## Supplementary material for "Epidemiology and genetic diversity of SARS-CoV-2 lineages circulating in Africa": Pairwise distance: ContinentsPairwiseDistance.csv (part 193 of 1021)

Species 1	Species 2	Dist	Continent
Africa|hCoV-19/DRC/6786/2020|EPI ISL 495637|B.1.178|Democratic Republic of the Congo|2020-05-11	Africa|hCoV-19/South Africa/KRISP-0556/2020|EPI ISL 498095|B.1.1.273|South Africa|2020-07-15	0.0005115880	Africa
Africa|hCoV-19/DRC/6791/2020|EPI ISL 495638|B.1.178|Democratic Republic of the Congo|2020-05-11	Africa|hCoV-19/South Africa/KRISP-0556/2020|EPI ISL 498095|B.1.1.273|South Africa|2020-07-15	0.0004792699	Africa
Africa|hCoV-19/DRC/6792/2020|EPI ISL 495639|B.1|Democratic Republic of the Congo|2020-05-11	Africa|hCoV-19/South Africa/KRISP-0556/2020|EPI ISL 498095|B.1.1.273|South Africa|2020-07-15	0.0004633786	Africa
Africa|hCoV-19/DRC/6801/2020|EPI ISL 514111|B.1|Democratic Republic of the Congo|2020-05-11	Africa|hCoV-19/South Africa/KRISP-0556/2020|EPI ISL 498095|B.1.1.273|South Africa|2020-07-15	0.0006535178	Africa
Africa|hCoV-19/DRC/6853/2020|EPI ISL 496502|B.1.214|Democratic Republic of the Congo|2020-05-11	Africa|hCoV-19/South Africa/KRISP-0556/2020|EPI ISL 498095|B.1.1.273|South Africa|2020-07-15	0.0004500144	Africa
Africa|hCoV-19/DRC/6854/2020|EPI ISL 496503|B.1|Democratic Republic of the Congo|2020-05-11	Africa|hCoV-19/South Africa/KRISP-0556/2020|EPI ISL 498095|B.1.1.273|South Africa|2020-07-15	0.0006345276	Africa
Africa|hCoV-19/DRC/6875/2020|EPI ISL 496504|B.1|Democratic Republic of the Congo|2020-05-11	Africa|hCoV-19/South Africa/KRISP-0556/2020|EPI ISL 498095|B.1.1.273|South Africa|2020-07-15	0.0004430576	Africa
Africa|hCoV-19/DRC/7042/2020|EPI ISL 513592|B.1.214|Democratic Republic of the Congo|2020-05-12	Africa|hCoV-19/South Africa/KRISP-0556/2020|EPI ISL 498095|B.1.1.273|South Africa|2020-07-15	0.0004758467	Africa
Africa|hCoV-19/DRC/7061/2020|EPI ISL 513593|B.1|Democratic Republic of the Congo|2020-05-12	Africa|hCoV-19/South Africa/KRISP-0556/2020|EPI ISL 498095|B.1.1.273|South Africa|2020-07-15	0.0004226982	Africa
Africa|hCoV-19/DRC/7140/2020|EPI ISL 513594|B.1.214|Democratic Republic of the Congo|2020-05-12	Africa|hCoV-19/South Africa/KRISP-0556/2020|EPI ISL 498095|B.1.1.273|South Africa|2020-07-15	0.0005874031	Africa
Africa|hCoV-19/DRC/7200/2020|EPI ISL 514112|B.1|Democratic Republic of the Congo|2020-05-13	Africa|hCoV-19/South Africa/KRISP-0556/2020|EPI ISL 498095|B.1.1.273|South Africa|2020-07-15	0.0005086220	Africa
Africa|hCoV-19/DRC/7211/2020|EPI ISL 514122|B.1.149|Democratic Republic of the Congo|2020-05-13	Africa|hCoV-19/South Africa/KRISP-0556/2020|EPI ISL 498095|B.1.1.273|South Africa|2020-07-15	0.0005445668	Africa
Africa|hCoV-19/DRC/7248/2020|EPI ISL 514123|B.1|Democratic Republic of the Congo|2020-05-13	Africa|hCoV-19/South Africa/KRISP-0556/2020|EPI ISL 498095|B.1.1.273|South Africa|2020-07-15	0.0004523406	Africa
Africa|hCoV-19/DRC/7255/2020|EPI ISL 514124|B.1.149|Democratic Republic of the Congo|2020-05-13	Africa|hCoV-19/South Africa/KRISP-0556/2020|EPI ISL 498095|B.1.1.273|South Africa|2020-07-15	0.0005834898	Africa
Africa|hCoV-19/DRC/73/2020|EPI ISL 417941|B.1.178|Democratic Republic of the Congo|2020-03-18	Africa|hCoV-19/South Africa/KRISP-0556/2020|EPI ISL 498095|B.1.1.273|South Africa|2020-07-15	0.0003737042	Africa
Africa|hCoV-19/DRC/7386/2020|EPI ISL 513595|B.1.5|Democratic Republic of the Congo|2020-05-14	Africa|hCoV-19/South Africa/KRISP-0556/2020|EPI ISL 498095|B.1.1.273|South Africa|2020-07-15	0.0003849569	Africa
Africa|hCoV-19/DRC/7430/2020|EPI ISL 496517|B.1.1.1|Democratic Republic of the Congo|2020-05-14	Africa|hCoV-19/South Africa/KRISP-0556/2020|EPI ISL 498095|B.1.1.273|South Africa|2020-07-15	0.0005377743	Africa
Africa|hCoV-19/DRC/7434/2020|EPI ISL 513621|B.1.1.1|Democratic Republic of the Congo|2020-05-14	Africa|hCoV-19/South Africa/KRISP-0556/2020|EPI ISL 498095|B.1.1.273|South Africa|2020-07-15	0.0005574854	Africa
Africa|hCoV-19/DRC/7471/2020|EPI ISL 513596|B.1.214|Democratic Republic of the Congo|2020-05-14	Africa|hCoV-19/South Africa/KRISP-0556/2020|EPI ISL 498095|B.1.1.273|South Africa|2020-07-15	0.0004791553	Africa
Africa|hCoV-19/DRC/7488/2020|EPI ISL 514113|B.1.1|Democratic Republic of the Congo|2020-05-14	Africa|hCoV-19/South Africa/KRISP-0556/2020|EPI ISL 498095|B.1.1.273|South Africa|2020-07-15	0.0002384451	Africa
Africa|hCoV-19/DRC/7713/2020|EPI ISL 495640|B.1|Democratic Republic of the Congo|2020-05-14	Africa|hCoV-19/South Africa/KRISP-0556/2020|EPI ISL 498095|B.1.1.273|South Africa|2020-07-15	0.0006637336	Africa
Africa|hCoV-19/DRC/7864/2020|EPI ISL 496505|B.1.214|Democratic Republic of the Congo|2020-05-15	Africa|hCoV-19/South Africa/KRISP-0556/2020|EPI ISL 498095|B.1.1.273|South Africa|2020-07-15	0.0004858901	Africa
Africa|hCoV-19/DRC/7920/2020|EPI ISL 495641|B.1|Democratic Republic of the Congo|2020-05-15	Africa|hCoV-19/South Africa/KRISP-0556/2020|EPI ISL 498095|B.1.1.273|South Africa|2020-07-15	0.0005799416	Africa
Africa|hCoV-19/DRC/80/2020|EPI ISL 417942|B.1.178|Democratic Republic of the Congo|2020-03-18	Africa|hCoV-19/South Africa/KRISP-0556/2020|EPI ISL 498095|B.1.1.273|South Africa|2020-07-15	0.0003713205	Africa
Africa|hCoV-19/DRC/8018/2020|EPI ISL 514125|B.1.5|Democratic Republic of the Congo|2020-05-15	Africa|hCoV-19/South Africa/KRISP-0556/2020|EPI ISL 498095|B.1.1.273|South Africa|2020-07-15	0.0005648668	Africa
Africa|hCoV-19/DRC/81/2020|EPI ISL 417944|B.1.9|Democratic Republic of the Congo|2020-03-18	Africa|hCoV-19/South Africa/KRISP-0556/2020|EPI ISL 498095|B.1.1.273|South Africa|2020-07-15	0.0004741110	Africa
Africa|hCoV-19/DRC/82/2020|EPI ISL 417946|B.1.5|Democratic Republic of the Congo|2020-03-18	Africa|hCoV-19/South Africa/KRISP-0556/2020|EPI ISL 498095|B.1.1.273|South Africa|2020-07-15	0.0003360749	Africa
Africa|hCoV-19/DRC/94/2020|EPI ISL 417947|B.1|Democratic Republic of the Congo|2020-03-19	Africa|hCoV-19/South Africa/KRISP-0556/2020|EPI ISL 498095|B.1.1.273|South Africa|2020-07-15	0.0003698549	Africa
Africa|hCoV-19/DRC/998/2020|EPI ISL 429254|B.1|Democratic Republic of the Congo|2020-04-03	Africa|hCoV-19/South Africa/KRISP-0556/2020|EPI ISL 498095|B.1.1.273|South Africa|2020-07-15	0.0004607396	Africa
Africa|hCoV-19/DRC/KN-0038/2020|EPI ISL 417434|B.1.128|Democratic Republic of the Congo|2020-03-14	Africa|hCoV-19/South Africa/KRISP-0556/2020|EPI ISL 498095|B.1.1.273|South Africa|2020-07-15	0.0004940285	Africa
Africa|hCoV-19/DRC/KN-0054/2020|EPI ISL 417437|B.1.178|Democratic Republic of the Congo|2020-03-17	Africa|hCoV-19/South Africa/KRISP-0556/2020|EPI ISL 498095|B.1.1.273|South Africa|2020-07-15	0.0004037943	Africa
Africa|hCoV-19/DRC/KN-0058/2020|EPI ISL 417438|B.1|Democratic Republic of the Congo|2020-03-17	Africa|hCoV-19/South Africa/KRISP-0556/2020|EPI ISL 498095|B.1.1.273|South Africa|2020-07-15	0.0003730656	Africa
Africa|hCoV-19/DRC/KN-0060/2020|EPI ISL 417440|B.1|Democratic Republic of the Congo|2020-03-17	Africa|hCoV-19/South Africa/KRISP-0556/2020|EPI ISL 498095|B.1.1.273|South Africa|2020-07-15	0.0004041153	Africa
Africa|hCoV-19/DRC/KN-0070/2020|EPI ISL 417441|B.1.178|Democratic Republic of the Congo|2020-03-17	Africa|hCoV-19/South Africa/KRISP-0556/2020|EPI ISL 498095|B.1.1.273|South Africa|2020-07-15	0.0003786559	Africa
Africa|hCoV-19/DRC/KN-0072/2020|EPI ISL 417442|B.1.178|Democratic Republic of the Congo|2020-03-18	Africa|hCoV-19/South Africa/KRISP-0556/2020|EPI ISL 498095|B.1.1.273|South Africa|2020-07-15	0.0003715962	Africa
Africa|hCoV-19/DRC/KN-13/2020|EPI ISL 414647|B.1|Democratic Republic of the Congo|2020-03-09	Africa|hCoV-19/South Africa/KRISP-0556/2020|EPI ISL 498095|B.1.1.273|South Africa|2020-07-15	0.0003816718	Africa
Africa|hCoV-19/Egypt/Army-MCL001/2020|EPI ISL 510526|B.1|Egypt|2020-06-01	Africa|hCoV-19/South Africa/KRISP-0556/2020|EPI ISL 498095|B.1.1.273|South Africa|2020-07-15	0.0005042186	Africa
Africa|hCoV-19/Egypt/C-CU001a-S1/2020|EPI ISL 529031|B.1.255|Egypt|2020-05-19	Africa|hCoV-19/South Africa/KRISP-0556/2020|EPI ISL 498095|B.1.1.273|South Africa|2020-07-15	0.0005379547	Africa
Africa|hCoV-19/Egypt/C-CU002b-S3/2020|EPI ISL 529032|B.1.1.1|Egypt|2020-06-19	Africa|hCoV-19/South Africa/KRISP-0556/2020|EPI ISL 498095|B.1.1.273|South Africa|2020-07-15	0.0005714441	Africa
Africa|hCoV-19/Egypt/C-VSVRI-SERVAC/2020|EPI ISL 528386|B.1.255|Egypt|2020-08-22	Africa|hCoV-19/South Africa/KRISP-0556/2020|EPI ISL 498095|B.1.1.273|South Africa|2020-07-15	0.0003697431	Africa
Africa|hCoV-19/Egypt/CUNCI-7I028/2020|EPI ISL 524426|B.1.255|Egypt|2020-07-19	Africa|hCoV-19/South Africa/KRISP-0556/2020|EPI ISL 498095|B.1.1.273|South Africa|2020-07-15	0.0003697431	Africa
Africa|hCoV-19/Egypt/CUNCI-HGC002/2020|EPI ISL 468045|B.1|Egypt|2020-05-02	Africa|hCoV-19/South Africa/KRISP-0556/2020|EPI ISL 498095|B.1.1.273|South Africa|2020-07-15	0.0003700752	Africa
Africa|hCoV-19/Egypt/CUNCI-HGC004/2020|EPI ISL 468048|B.1|Egypt|2020-05-02	Africa|hCoV-19/South Africa/KRISP-0556/2020|EPI ISL 498095|B.1.1.273|South Africa|2020-07-15	0.0003699756	Africa
Africa|hCoV-19/Egypt/CUNCI-HGC005/2020|EPI ISL 468052|B.1|Egypt|2020-05-02	Africa|hCoV-19/South Africa/KRISP-0556/2020|EPI ISL 498095|B.1.1.273|South Africa|2020-07-15	0.0004372850	Africa
Africa|hCoV-19/Egypt/CUNCI-HGC006/2020|EPI ISL 468050|B.1|Egypt|2020-05-02	Africa|hCoV-19/South Africa/KRISP-0556/2020|EPI ISL 498095|B.1.1.273|South Africa|2020-07-15	0.0004372028	Africa
Africa|hCoV-19/Egypt/CUNCI-HGC007-2/2020|EPI ISL 468054|B.1|Egypt|2020-05-02	Africa|hCoV-19/South Africa/KRISP-0556/2020|EPI ISL 498095|B.1.1.273|South Africa|2020-07-15	0.0004707594	Africa
Africa|hCoV-19/Egypt/CUNCI-HGC007/2020|EPI ISL 468046|B.1|Egypt|2020-05-02	Africa|hCoV-19/South Africa/KRISP-0556/2020|EPI ISL 498095|B.1.1.273|South Africa|2020-07-15	0.0004372763	Africa
Africa|hCoV-19/Egypt/CUNCI-HGC008/2020|EPI ISL 468044|B.1|Egypt|2020-05-02	Africa|hCoV-19/South Africa/KRISP-0556/2020|EPI ISL 498095|B.1.1.273|South Africa|2020-07-15	0.0004372910	Africa
Africa|hCoV-19/Egypt/CUNCI-HGC009/2020|EPI ISL 468053|B.1|Egypt|2020-05-02	Africa|hCoV-19/South Africa/KRISP-0556/2020|EPI ISL 498095|B.1.1.273|South Africa|2020-07-15	0.0003701250	Africa
Africa|hCoV-19/Egypt/CUNCI-HGC010/2020|EPI ISL 468055|B.1.247|Egypt|2020-05-02	Africa|hCoV-19/South Africa/KRISP-0556/2020|EPI ISL 498095|B.1.1.273|South Africa|2020-07-15	0.0006055183	Africa
Africa|hCoV-19/Egypt/CUNCI-HGC011/2020|EPI ISL 468059|B.1|Egypt|2020-05-02	Africa|hCoV-19/South Africa/KRISP-0556/2020|EPI ISL 498095|B.1.1.273|South Africa|2020-07-15	0.0004373160	Africa
Africa|hCoV-19/Egypt/CUNCI-HGC012/2020|EPI ISL 468051|B.1.255|Egypt|2020-05-02	Africa|hCoV-19/South Africa/KRISP-0556/2020|EPI ISL 498095|B.1.1.273|South Africa|2020-07-15	0.0005718883	Africa
Africa|hCoV-19/Egypt/CUNCI-HGC013/2020|EPI ISL 468047|B.1.201|Egypt|2020-05-02	Africa|hCoV-19/South Africa/KRISP-0556/2020|EPI ISL 498095|B.1.1.273|South Africa|2020-07-15	0.0005045920	Africa
Africa|hCoV-19/Egypt/CUNCI-HGC014/2020|EPI ISL 468060|B.1.5|Egypt|2020-05-02	Africa|hCoV-19/South Africa/KRISP-0556/2020|EPI ISL 498095|B.1.1.273|South Africa|2020-07-15	0.0003027460	Africa
Africa|hCoV-19/Egypt/CUNCI-HGC015/2020|EPI ISL 468056|B.1|Egypt|2020-05-02	Africa|hCoV-19/South Africa/KRISP-0556/2020|EPI ISL 498095|B.1.1.273|South Africa|2020-07-15	0.0003027358	Africa
Africa|hCoV-19/Egypt/CUNCI-HGC016/2020|EPI ISL 468058|B.1|Egypt|2020-05-02	Africa|hCoV-19/South Africa/KRISP-0556/2020|EPI ISL 498095|B.1.1.273|South Africa|2020-07-15	0.0004381456	Africa
Africa|hCoV-19/Egypt/CUNCI-HGC021/2020|EPI ISL 468061|B.1|Egypt|2020-05-02	Africa|hCoV-19/South Africa/KRISP-0556/2020|EPI ISL 498095|B.1.1.273|South Africa|2020-07-15	0.0004379287	Africa
Africa|hCoV-19/Egypt/CUNCI-HGC023/2020|EPI ISL 468057|B.1.5|Egypt|2020-05-02	Africa|hCoV-19/South Africa/KRISP-0556/2020|EPI ISL 498095|B.1.1.273|South Africa|2020-07-15	0.0003364218	Africa
Africa|hCoV-19/Egypt/CUNCI-HGC028/2020|EPI ISL 468062|B.1|Egypt|2020-05-02	Africa|hCoV-19/South Africa/KRISP-0556/2020|EPI ISL 498095|B.1.1.273|South Africa|2020-07-15	0.0005054759	Africa
Africa|hCoV-19/Egypt/CUNCI-HGC3I011/2020|EPI ISL 479697|B.1|Egypt|2020-06-02	Africa|hCoV-19/South Africa/KRISP-0556/2020|EPI ISL 498095|B.1.1.273|South Africa|2020-07-15	0.0004369926	Africa
Africa|hCoV-19/Egypt/CUNCI-HGC3I012/2020|EPI ISL 479693|B.1.255|Egypt|2020-06-02	Africa|hCoV-19/South Africa/KRISP-0556/2020|EPI ISL 498095|B.1.1.273|South Africa|2020-07-15	0.0005714655	Africa
Africa|hCoV-19/Egypt/CUNCI-HGC3I013/2020|EPI ISL 479694|B.1.201|Egypt|2020-06-02	Africa|hCoV-19/South Africa/KRISP-0556/2020|EPI ISL 498095|B.1.1.273|South Africa|2020-07-15	0.0005042189	Africa
Africa|hCoV-19/Egypt/CUNCI-HGC3I014/2020|EPI ISL 479696|B.1.5|Egypt|2020-06-02	Africa|hCoV-19/South Africa/KRISP-0556/2020|EPI ISL 498095|B.1.1.273|South Africa|2020-07-15	0.0003025120	Africa
Africa|hCoV-19/Egypt/CUNCI-HGC3I02/2020|EPI ISL 479686|B.1|Egypt|2020-06-02	Africa|hCoV-19/South Africa/KRISP-0556/2020|EPI ISL 498095|B.1.1.273|South Africa|2020-07-15	0.0004033914	Africa
Africa|hCoV-19/Egypt/CUNCI-HGC3I023/2020|EPI ISL 479695|B.1.5|Egypt|2020-06-02	Africa|hCoV-19/South Africa/KRISP-0556/2020|EPI ISL 498095|B.1.1.273|South Africa|2020-07-15	0.0003361731	Africa
Africa|hCoV-19/Egypt/CUNCI-HGC3I025/2020|EPI ISL 479691|B.1|Egypt|2020-06-02	Africa|hCoV-19/South Africa/KRISP-0556/2020|EPI ISL 498095|B.1.1.273|South Africa|2020-07-15	0.0004706628	Africa
Africa|hCoV-19/Egypt/CUNCI-HGC3I03/2020|EPI ISL 479687|B.1|Egypt|2020-06-02	Africa|hCoV-19/South Africa/KRISP-0556/2020|EPI ISL 498095|B.1.1.273|South Africa|2020-07-15	0.0004369530	Africa
Africa|hCoV-19/Egypt/CUNCI-HGC3I05/2020|EPI ISL 479690|B.1|Egypt|2020-06-02	Africa|hCoV-19/South Africa/KRISP-0556/2020|EPI ISL 498095|B.1.1.273|South Africa|2020-07-15	0.0004369617	Africa
Africa|hCoV-19/Egypt/CUNCI-HGC3I06/2020|EPI ISL 479688|B.1|Egypt|2020-06-02	Africa|hCoV-19/South Africa/KRISP-0556/2020|EPI ISL 498095|B.1.1.273|South Africa|2020-07-15	0.0004369677	Africa
Africa|hCoV-19/Egypt/CUNCI-HGC3I08/2020|EPI ISL 479698|B.1|Egypt|2020-06-02	Africa|hCoV-19/South Africa/KRISP-0556/2020|EPI ISL 498095|B.1.1.273|South Africa|2020-07-15	0.0004369677	Africa
Africa|hCoV-19/Egypt/CUNCI-HGC3I09/2020|EPI ISL 479692|B.1|Egypt|2020-06-02	Africa|hCoV-19/South Africa/KRISP-0556/2020|EPI ISL 498095|B.1.1.273|South Africa|2020-07-15	0.0003698512	Africa
Africa|hCoV-19/Egypt/CUNCI-HGC4I003/2020|EPI ISL 479699|B.1.1.247|Egypt|2020-06-02	Africa|hCoV-19/South Africa/KRISP-0556/2020|EPI ISL 498095|B.1.1.273|South Africa|2020-07-15	0.0004369808	Africa
Africa|hCoV-19/Egypt/CUNCI-HGC4I004/2020|EPI ISL 479700|B.1.1.296|Egypt|2020-06-02	Africa|hCoV-19/South Africa/KRISP-0556/2020|EPI ISL 498095|B.1.1.273|South Africa|2020-07-15	0.0003360849	Africa
Africa|hCoV-19/Egypt/CUNCI-HGC4I015/2020|EPI ISL 479728|B.1.1.123|Egypt|2020-06-02	Africa|hCoV-19/South Africa/KRISP-0556/2020|EPI ISL 498095|B.1.1.273|South Africa|2020-07-15	0.0003697703	Africa
Africa|hCoV-19/Egypt/CUNCI-HGC4I022/2020|EPI ISL 479705|B.1.1|Egypt|2020-06-02	Africa|hCoV-19/South Africa/KRISP-0556/2020|EPI ISL 498095|B.1.1.273|South Africa|2020-07-15	0.0004706042	Africa
Africa|hCoV-19/Egypt/CUNCI-HGC4I023/2020|EPI ISL 479729|B.1.1.247|Egypt|2020-06-02	Africa|hCoV-19/South Africa/KRISP-0556/2020|EPI ISL 498095|B.1.1.273|South Africa|2020-07-15	0.0003025516	Africa
Africa|hCoV-19/Egypt/CUNCI-HGC4I025/2020|EPI ISL 479706|B.1.255|Egypt|2020-06-02	Africa|hCoV-19/South Africa/KRISP-0556/2020|EPI ISL 498095|B.1.1.273|South Africa|2020-07-15	0.0005042239	Africa
Africa|hCoV-19/Egypt/CUNCI-HGC4I026/2020|EPI ISL 479702|B.1|Egypt|2020-06-02	Africa|hCoV-19/South Africa/KRISP-0556/2020|EPI ISL 498095|B.1.1.273|South Africa|2020-07-15	0.0005720095	Africa
Africa|hCoV-19/Egypt/CUNCI-HGC4I029/2020|EPI ISL 479701|B.1.1.1|Egypt|2020-06-02	Africa|hCoV-19/South Africa/KRISP-0556/2020|EPI ISL 498095|B.1.1.273|South Africa|2020-07-15	0.0005042240	Africa
Africa|hCoV-19/Egypt/CUNCI-HGC4I030/2020|EPI ISL 479703|B.1|Egypt|2020-06-02	Africa|hCoV-19/South Africa/KRISP-0556/2020|EPI ISL 498095|B.1.1.273|South Africa|2020-07-15	0.0005042088	Africa
Africa|hCoV-19/Egypt/CUNCI-HGC4I031/2020|EPI ISL 479707|B.1.1.1|Egypt|2020-06-02	Africa|hCoV-19/South Africa/KRISP-0556/2020|EPI ISL 498095|B.1.1.273|South Africa|2020-07-15	0.0005714634	Africa
Africa|hCoV-19/Egypt/CUNCI-HGC4I032/2020|EPI ISL 479709|B.1.1|Egypt|2020-06-02	Africa|hCoV-19/South Africa/KRISP-0556/2020|EPI ISL 498095|B.1.1.273|South Africa|2020-07-15	0.0003363787	Africa
Africa|hCoV-19/Egypt/CUNCI-HGC4I033/2020|EPI ISL 479704|B.1|Egypt|2020-06-02	Africa|hCoV-19/South Africa/KRISP-0556/2020|EPI ISL 498095|B.1.1.273|South Africa|2020-07-15	0.0004034185	Africa
Africa|hCoV-19/Egypt/CUNCI-HGC4I034/2020|EPI ISL 479708|B.1.255|Egypt|2020-06-02	Africa|hCoV-19/South Africa/KRISP-0556/2020|EPI ISL 498095|B.1.1.273|South Africa|2020-07-15	0.0003697058	Africa
Africa|hCoV-19/Egypt/CUNCI-HGC5I001/2020|EPI ISL 479710|B.1.1|Egypt|2020-06-02	Africa|hCoV-19/South Africa/KRISP-0556/2020|EPI ISL 498095|B.1.1.273|South Africa|2020-07-15	0.0002017051	Africa
Africa|hCoV-19/Egypt/CUNCI-HGC5I003/2020|EPI ISL 479711|B.1|Egypt|2020-06-02	Africa|hCoV-19/South Africa/KRISP-0556/2020|EPI ISL 498095|B.1.1.273|South Africa|2020-07-15	0.0003697468	Africa
Africa|hCoV-19/Egypt/CUNCI-HGC5I010/2020|EPI ISL 479730|B.1.1|Egypt|2020-06-02	Africa|hCoV-19/South Africa/KRISP-0556/2020|EPI ISL 498095|B.1.1.273|South Africa|2020-07-15	0.0002689511	Africa
Africa|hCoV-19/Egypt/CUNCI-HGC5I011/2020|EPI ISL 479712|B.1.1|Egypt|2020-06-02	Africa|hCoV-19/South Africa/KRISP-0556/2020|EPI ISL 498095|B.1.1.273|South Africa|2020-07-15	0.0002016780	Africa
Africa|hCoV-19/Egypt/CUNCI-HGC5I012/2020|EPI ISL 479713|B.1.1|Egypt|2020-06-02	Africa|hCoV-19/South Africa/KRISP-0556/2020|EPI ISL 498095|B.1.1.273|South Africa|2020-07-15	0.0002352326	Africa
Africa|hCoV-19/Egypt/CUNCI-HGC5I014/2020|EPI ISL 479714|B.1.255|Egypt|2020-06-02	Africa|hCoV-19/South Africa/KRISP-0556/2020|EPI ISL 498095|B.1.1.273|South Africa|2020-07-15	0.0005042409	Africa
Africa|hCoV-19/Egypt/CUNCI-HGC5I015/2020|EPI ISL 475722|B.1.255|Egypt|2020-05-02	Africa|hCoV-19/South Africa/KRISP-0556/2020|EPI ISL 498095|B.1.1.273|South Africa|2020-07-15	0.0005717651	Africa
Africa|hCoV-19/Egypt/CUNCI-HGC5I016/2020|EPI ISL 479731|B.1|Egypt|2020-06-02	Africa|hCoV-19/South Africa/KRISP-0556/2020|EPI ISL 498095|B.1.1.273|South Africa|2020-07-15	0.0004033873	Africa
Africa|hCoV-19/Egypt/CUNCI-HGC5I022/2020|EPI ISL 479715|B.1.1|Egypt|2020-06-02	Africa|hCoV-19/South Africa/KRISP-0556/2020|EPI ISL 498095|B.1.1.273|South Africa|2020-07-15	0.0002688517	Africa
Africa|hCoV-19/Egypt/CUNCI-HGC5I025/2020|EPI ISL 479716|A|Egypt|2020-06-02	Africa|hCoV-19/South Africa/KRISP-0556/2020|EPI ISL 498095|B.1.1.273|South Africa|2020-07-15	0.0003367990	Africa
Africa|hCoV-19/Egypt/CUNCI-HGC5I026/2020|EPI ISL 479735|B.1.5|Egypt|2020-06-02	Africa|hCoV-19/South Africa/KRISP-0556/2020|EPI ISL 498095|B.1.1.273|South Africa|2020-07-15	0.0005044662	Africa
Africa|hCoV-19/Egypt/CUNCI-HGC5I029/2020|EPI ISL 479734|B.1|Egypt|2020-06-02	Africa|hCoV-19/South Africa/KRISP-0556/2020|EPI ISL 498095|B.1.1.273|South Africa|2020-07-15	0.0004034456	Africa
Africa|hCoV-19/Egypt/CUNCI-HGC5I030/2020|EPI ISL 479721|B.1.5|Egypt|2020-06-02	Africa|hCoV-19/South Africa/KRISP-0556/2020|EPI ISL 498095|B.1.1.273|South Africa|2020-07-15	0.0002689239	Africa
Africa|hCoV-19/Egypt/CUNCI-HGC5I033/2020|EPI ISL 479717|B.1.5|Egypt|2020-06-02	Africa|hCoV-19/South Africa/KRISP-0556/2020|EPI ISL 498095|B.1.1.273|South Africa|2020-07-15	0.0002689601	Africa
Africa|hCoV-19/Egypt/CUNCI-HGC5I034/2020|EPI ISL 479720|B.1.5|Egypt|2020-06-02	Africa|hCoV-19/South Africa/KRISP-0556/2020|EPI ISL 498095|B.1.1.273|South Africa|2020-07-15	0.0003361041	Africa
Africa|hCoV-19/Egypt/CUNCI-HGC6I002/2020|EPI ISL 479719|B.1.1.1|Egypt|2020-06-02	Africa|hCoV-19/South Africa/KRISP-0556/2020|EPI ISL 498095|B.1.1.273|South Africa|2020-07-15	0.0004705679	Africa
Africa|hCoV-19/Egypt/CUNCI-HGC6I003/2020|EPI ISL 479718|B.1.5|Egypt|2020-06-02	Africa|hCoV-19/South Africa/KRISP-0556/2020|EPI ISL 498095|B.1.1.273|South Africa|2020-07-15	0.0004033818	Africa
Africa|hCoV-19/Egypt/CUNCI-HGC6I007/2020|EPI ISL 479722|B.1|Egypt|2020-06-02	Africa|hCoV-19/South Africa/KRISP-0556/2020|EPI ISL 498095|B.1.1.273|South Africa|2020-07-15	0.0003362070	Africa
Africa|hCoV-19/Egypt/CUNCI-HGC6I010/2020|EPI ISL 478672|B.1|Egypt|2020-06-02	Africa|hCoV-19/South Africa/KRISP-0556/2020|EPI ISL 498095|B.1.1.273|South Africa|2020-07-15	0.0005041850	Africa
Africa|hCoV-19/Egypt/CUNCI-HGC6I011/2020|EPI ISL 479727|A|Egypt|2020-06-02	Africa|hCoV-19/South Africa/KRISP-0556/2020|EPI ISL 498095|B.1.1.273|South Africa|2020-07-15	0.0008406759	Africa
Africa|hCoV-19/Egypt/CUNCI-HGC6I015/2020|EPI ISL 479725|B.1.1|Egypt|2020-06-02	Africa|hCoV-19/South Africa/KRISP-0556/2020|EPI ISL 498095|B.1.1.273|South Africa|2020-07-15	0.0003696773	Africa
Africa|hCoV-19/Egypt/CUNCI-HGC6I016/2020|EPI ISL 475723|B.1.247|Egypt|2020-06-02	Africa|hCoV-19/South Africa/KRISP-0556/2020|EPI ISL 498095|B.1.1.273|South Africa|2020-07-15	0.0006056225	Africa
Africa|hCoV-19/Egypt/CUNCI-HGC6I024/2020|EPI ISL 479732|B.1.1.247|Egypt|2020-06-02	Africa|hCoV-19/South Africa/KRISP-0556/2020|EPI ISL 498095|B.1.1.273|South Africa|2020-07-15	0.0003364659	Africa
Africa|hCoV-19/Egypt/CUNCI-HGC6I026/2020|EPI ISL 479724|B.1.1.1|Egypt|2020-06-02	Africa|hCoV-19/South Africa/KRISP-0556/2020|EPI ISL 498095|B.1.1.273|South Africa|2020-07-15	0.0005041900	Africa
Africa|hCoV-19/Egypt/CUNCI-HGC6I029/2020|EPI ISL 477161|B.1.255|Egypt|2020-06-02	Africa|hCoV-19/South Africa/KRISP-0556/2020|EPI ISL 498095|B.1.1.273|South Africa|2020-07-15	0.0005042070	Africa
Africa|hCoV-19/Egypt/CUNCI-HGC6I031/2020|EPI ISL 475724|B.1.1.1|Egypt|2020-06-02	Africa|hCoV-19/South Africa/KRISP-0556/2020|EPI ISL 498095|B.1.1.273|South Africa|2020-07-15	0.0004708574	Africa
Africa|hCoV-19/Egypt/CUNCI-HGC6I032/2020|EPI ISL 479733|B.1.1.1|Egypt|2020-06-02	Africa|hCoV-19/South Africa/KRISP-0556/2020|EPI ISL 498095|B.1.1.273|South Africa|2020-07-15	0.0004706312	Africa
Africa|hCoV-19/Egypt/CUNCI-HGC6I033/2020|EPI ISL 479723|B.1.1.1|Egypt|2020-06-02	Africa|hCoV-19/South Africa/KRISP-0556/2020|EPI ISL 498095|B.1.1.273|South Africa|2020-07-15	0.0004706106	Africa
Africa|hCoV-19/Egypt/CUNCI-HGC7I01/2020|EPI ISL 529141|B.1|Egypt|2020-07-19	Africa|hCoV-19/South Africa/KRISP-0556/2020|EPI ISL 498095|B.1.1.273|South Africa|2020-07-15	0.0005379093	Africa
Africa|hCoV-19/Egypt/CUNCI-HGC7I02/2020|EPI ISL 529142|A|Egypt|2020-07-19	Africa|hCoV-19/South Africa/KRISP-0556/2020|EPI ISL 498095|B.1.1.273|South Africa|2020-07-15	0.0008070867	Africa
Africa|hCoV-19/Egypt/CUNCI-HGC7I07/2020|EPI ISL 529145|B.1|Egypt|2020-07-19	Africa|hCoV-19/South Africa/KRISP-0556/2020|EPI ISL 498095|B.1.1.273|South Africa|2020-07-15	0.0005042917	Africa
Africa|hCoV-19/Egypt/EGY-020/2020|EPI ISL 526975|B.1|Egypt|2020-08-14	Africa|hCoV-19/South Africa/KRISP-0556/2020|EPI ISL 498095|B.1.1.273|South Africa|2020-07-15	0.0005042189	Africa
Africa|hCoV-19/Egypt/EGY-041/2020|EPI ISL 526997|B.1|Egypt|2020-08-22	Africa|hCoV-19/South Africa/KRISP-0556/2020|EPI ISL 498095|B.1.1.273|South Africa|2020-07-15	0.0005042189	Africa
Africa|hCoV-19/Egypt/EGY-S031/2020|EPI ISL 526986|B.1|Egypt|2020-08-17	Africa|hCoV-19/South Africa/KRISP-0556/2020|EPI ISL 498095|B.1.1.273|South Africa|2020-07-15	0.0005042189	Africa
Africa|hCoV-19/Egypt/HCoV2-Egy-002/2020|EPI ISL 510532|B.1|Egypt|2020-06-02	Africa|hCoV-19/South Africa/KRISP-0556/2020|EPI ISL 498095|B.1.1.273|South Africa|2020-07-15	0.0005042189	Africa
Africa|hCoV-19/Egypt/MASRI-005/2020|EPI ISL 482759|B.1|Egypt|2020-04-30	Africa|hCoV-19/South Africa/KRISP-0556/2020|EPI ISL 498095|B.1.1.273|South Africa|2020-07-15	0.0003696984	Africa
Africa|hCoV-19/Egypt/MASRI-007/2020|EPI ISL 482760|B.1|Egypt|2020-04-28	Africa|hCoV-19/South Africa/KRISP-0556/2020|EPI ISL 498095|B.1.1.273|South Africa|2020-07-15	0.0004372218	Africa
Africa|hCoV-19/Egypt/MASRI-008/2020|EPI ISL 482761|B.1|Egypt|2020-04-30	Africa|hCoV-19/South Africa/KRISP-0556/2020|EPI ISL 498095|B.1.1.273|South Africa|2020-07-15	0.0003719141	Africa
Africa|hCoV-19/Egypt/MASRI-009/2020|EPI ISL 483035|A|Egypt|2020-04-30	Africa|hCoV-19/South Africa/KRISP-0556/2020|EPI ISL 498095|B.1.1.273|South Africa|2020-07-15	0.0006723937	Africa
Africa|hCoV-19/Egypt/MASRI-011/2020|EPI ISL 482762|B.1|Egypt|2020-05-05	Africa|hCoV-19/South Africa/KRISP-0556/2020|EPI ISL 498095|B.1.1.273|South Africa|2020-07-15	0.0004370308	Africa
Africa|hCoV-19/Egypt/MASRI-012/2020|EPI ISL 482763|B.1|Egypt|2020-05-05	Africa|hCoV-19/South Africa/KRISP-0556/2020|EPI ISL 498095|B.1.1.273|South Africa|2020-07-15	0.0003360827	Africa
Africa|hCoV-19/Egypt/MASRI-014/2020|EPI ISL 482765|B.1|Egypt|2020-04-30	Africa|hCoV-19/South Africa/KRISP-0556/2020|EPI ISL 498095|B.1.1.273|South Africa|2020-07-15	0.0005715729	Africa
Africa|hCoV-19/Egypt/MASRI-015/2020|EPI ISL 482766|B.1.36|Egypt|2020-05-11	Africa|hCoV-19/South Africa/KRISP-0556/2020|EPI ISL 498095|B.1.1.273|South Africa|2020-07-15	0.0006387566	Africa
Africa|hCoV-19/Egypt/MASRI-016/2020|EPI ISL 482767|B.1|Egypt|2020-05-11	Africa|hCoV-19/South Africa/KRISP-0556/2020|EPI ISL 498095|B.1.1.273|South Africa|2020-07-15	0.0005719574	Africa
Africa|hCoV-19/Egypt/MASRI-018/2020|EPI ISL 483036|A|Egypt|2020-05-10	Africa|hCoV-19/South Africa/KRISP-0556/2020|EPI ISL 498095|B.1.1.273|South Africa|2020-07-15	0.0008126874	Africa
Africa|hCoV-19/Egypt/MASRI-020/2020|EPI ISL 483037|B.1|Egypt|2020-05-13	Africa|hCoV-19/South Africa/KRISP-0556/2020|EPI ISL 498095|B.1.1.273|South Africa|2020-07-15	0.0006453370	Africa
Africa|hCoV-19/Egypt/MASRI-022/2020|EPI ISL 482768|B.1.255|Egypt|2020-05-13	Africa|hCoV-19/South Africa/KRISP-0556/2020|EPI ISL 498095|B.1.1.273|South Africa|2020-07-15	0.0005723842	Africa
Africa|hCoV-19/Egypt/MASRI-023/2020|EPI ISL 482769|B.1|Egypt|2020-05-11	Africa|hCoV-19/South Africa/KRISP-0556/2020|EPI ISL 498095|B.1.1.273|South Africa|2020-07-15	0.0003701199	Africa
Africa|hCoV-19/Egypt/MASRI-024/2020|EPI ISL 482770|B.1|Egypt|2020-05-11	Africa|hCoV-19/South Africa/KRISP-0556/2020|EPI ISL 498095|B.1.1.273|South Africa|2020-07-15	0.0004369574	Africa
Africa|hCoV-19/Egypt/MASRI-025/2020|EPI ISL 482771|B.1|Egypt|2020-05-10	Africa|hCoV-19/South Africa/KRISP-0556/2020|EPI ISL 498095|B.1.1.273|South Africa|2020-07-15	0.0005717323	Africa
Africa|hCoV-19/Egypt/MASRI-026/2020|EPI ISL 482772|B.1|Egypt|2020-05-10	Africa|hCoV-19/South Africa/KRISP-0556/2020|EPI ISL 498095|B.1.1.273|South Africa|2020-07-15	0.0005042967	Africa
Africa|hCoV-19/Egypt/MASRI-027/2020|EPI ISL 482773|B.1.1.123|Egypt|2020-05-08	Africa|hCoV-19/South Africa/KRISP-0556/2020|EPI ISL 498095|B.1.1.273|South Africa|2020-07-15	0.0003030885	Africa
Africa|hCoV-19/Egypt/MASRI-028/2020|EPI ISL 483038|B.1|Egypt|2020-05-13	Africa|hCoV-19/South Africa/KRISP-0556/2020|EPI ISL 498095|B.1.1.273|South Africa|2020-07-15	0.0005042139	Africa
Africa|hCoV-19/Egypt/MASRI-029/2020|EPI ISL 482774|B.1|Egypt|2020-05-13	Africa|hCoV-19/South Africa/KRISP-0556/2020|EPI ISL 498095|B.1.1.273|South Africa|2020-07-15	0.0004369721	Africa
Africa|hCoV-19/Egypt/MASRI-10/2020|EPI ISL 475752|B.1.255|Egypt|2020-05	Africa|hCoV-19/South Africa/KRISP-0556/2020|EPI ISL 498095|B.1.1.273|South Africa|2020-07-15	0.0005379998	Africa
Africa|hCoV-19/Egypt/MASRI-11/2020|EPI ISL 475753|B.1.36|Egypt|2020-05	Africa|hCoV-19/South Africa/KRISP-0556/2020|EPI ISL 498095|B.1.1.273|South Africa|2020-07-15	0.0006723823	Africa
Africa|hCoV-19/Egypt/MASRI-14/2020|EPI ISL 475749|B.1|Egypt|2020-05	Africa|hCoV-19/South Africa/KRISP-0556/2020|EPI ISL 498095|B.1.1.273|South Africa|2020-07-15	0.0004033507	Africa
Africa|hCoV-19/Egypt/MASRI-15/2020|EPI ISL 475750|B.1.1|Egypt|2020-05	Africa|hCoV-19/South Africa/KRISP-0556/2020|EPI ISL 498095|B.1.1.273|South Africa|2020-07-15	0.0004735662	Africa
Africa|hCoV-19/Egypt/MASRI-2/2020|EPI ISL 475745|B.1|Egypt|2020-05	Africa|hCoV-19/South Africa/KRISP-0556/2020|EPI ISL 498095|B.1.1.273|South Africa|2020-07-15	0.0004369425	Africa
Africa|hCoV-19/Egypt/MASRI-3/2020|EPI ISL 475746|A|Egypt|2020-05	Africa|hCoV-19/South Africa/KRISP-0556/2020|EPI ISL 498095|B.1.1.273|South Africa|2020-07-15	0.0007060727	Africa
Africa|hCoV-19/Egypt/MASRI-6/2020|EPI ISL 475747|B.1.255|Egypt|2020-05	Africa|hCoV-19/South Africa/KRISP-0556/2020|EPI ISL 498095|B.1.1.273|South Africa|2020-07-15	0.0004369427	Africa
Africa|hCoV-19/Egypt/MASRI-9/2020|EPI ISL 475751|B.1.1.1|Egypt|2020-05	Africa|hCoV-19/South Africa/KRISP-0556/2020|EPI ISL 498095|B.1.1.273|South Africa|2020-07-15	0.0006052478	Africa
Africa|hCoV-19/Egypt/NRC-01/2020|EPI ISL 430820|B.1|Egypt|2020-03-18	Africa|hCoV-19/South Africa/KRISP-0556/2020|EPI ISL 498095|B.1.1.273|South Africa|2020-07-15	0.0004049621	Africa
Africa|hCoV-19/Egypt/NRC-03/2020|EPI ISL 430819|B.1.246|Egypt|2020-03-18	Africa|hCoV-19/South Africa/KRISP-0556/2020|EPI ISL 498095|B.1.1.273|South Africa|2020-07-15	0.0004384204	Africa
Africa|hCoV-19/Gabon/ITM-K011/2020|EPI ISL 539573|A|Gabon|2020-03-22	Africa|hCoV-19/South Africa/KRISP-0556/2020|EPI ISL 498095|B.1.1.273|South Africa|2020-07-15	0.0006387462	Africa
Africa|hCoV-19/Gabon/ITM-K023/2020|EPI ISL 539574|B.1.178|Gabon|2020-03-27	Africa|hCoV-19/South Africa/KRISP-0556/2020|EPI ISL 498095|B.1.1.273|South Africa|2020-07-15	0.0004033155	Africa
Africa|hCoV-19/Gabon/ITM-K027/2020|EPI ISL 539575|A|Gabon|2020-03-27	Africa|hCoV-19/South Africa/KRISP-0556/2020|EPI ISL 498095|B.1.1.273|South Africa|2020-07-15	0.0006387312	Africa
Africa|hCoV-19/Gabon/ITM-K028/2020|EPI ISL 539576|B.1.292|Gabon|2020-03-27	Africa|hCoV-19/South Africa/KRISP-0556/2020|EPI ISL 498095|B.1.1.273|South Africa|2020-07-15	0.0004033236	Africa
Africa|hCoV-19/Gambia/0214/2020|EPI ISL 471158|B.1|Gambia|2020-03-29	Africa|hCoV-19/South Africa/KRISP-0556/2020|EPI ISL 498095|B.1.1.273|South Africa|2020-07-15	0.0003703179	Africa
Africa|hCoV-19/Gambia/0268/2020|EPI ISL 471159|B.1.1|Gambia|2020-03-21	Africa|hCoV-19/South Africa/KRISP-0556/2020|EPI ISL 498095|B.1.1.273|South Africa|2020-07-15	0.0002375011	Africa
Africa|hCoV-19/Gambia/0278/2020|EPI ISL 471160|B.1.1|Gambia|2020-03-20	Africa|hCoV-19/South Africa/KRISP-0556/2020|EPI ISL 498095|B.1.1.273|South Africa|2020-07-15	0.0002378480	Africa
Africa|hCoV-19/Gambia/0528/2020|EPI ISL 471161|B.1.1.293|Gambia|2020-04-30	Africa|hCoV-19/South Africa/KRISP-0556/2020|EPI ISL 498095|B.1.1.273|South Africa|2020-07-15	0.0002757096	Africa
Africa|hCoV-19/Gambia/0531/2020|EPI ISL 471162|B.1.1.293|Gambia|2020-04-30	Africa|hCoV-19/South Africa/KRISP-0556/2020|EPI ISL 498095|B.1.1.273|South Africa|2020-07-15	0.0002757287	Africa
Africa|hCoV-19/Gambia/0536/2020|EPI ISL 471163|B.1.1.293|Gambia|2020-04-30	Africa|hCoV-19/South Africa/KRISP-0556/2020|EPI ISL 498095|B.1.1.273|South Africa|2020-07-15	0.0002688363	Africa
Africa|hCoV-19/Gambia/0547/2020|EPI ISL 471164|B.1.1.293|Gambia|2020-04-30	Africa|hCoV-19/South Africa/KRISP-0556/2020|EPI ISL 498095|B.1.1.273|South Africa|2020-07-15	0.0002692615	Africa
Africa|hCoV-19/Gambia/0548/2020|EPI ISL 471165|B.1.5|Gambia|2020-04-30	Africa|hCoV-19/South Africa/KRISP-0556/2020|EPI ISL 498095|B.1.1.273|South Africa|2020-07-15	0.0002434640	Africa
Africa|hCoV-19/Gambia/1090/2020|EPI ISL 471166|B.1.1|Gambia|2020-05-04	Africa|hCoV-19/South Africa/KRISP-0556/2020|EPI ISL 498095|B.1.1.273|South Africa|2020-07-15	0.0003049055	Africa
Africa|hCoV-19/Gambia/1094/2020|EPI ISL 471167|B.1.1.293|Gambia|2020-05-04	Africa|hCoV-19/South Africa/KRISP-0556/2020|EPI ISL 498095|B.1.1.273|South Africa|2020-07-15	0.0002688363	Africa
Africa|hCoV-19/Gambia/1251/2020|EPI ISL 471168|B.1.1.293|Gambia|2020-05-07	Africa|hCoV-19/South Africa/KRISP-0556/2020|EPI ISL 498095|B.1.1.273|South Africa|2020-07-15	0.0002757097	Africa
Africa|hCoV-19/Gambia/1264/2020|EPI ISL 471169|B.1.1|Gambia|2020-05-07	Africa|hCoV-19/South Africa/KRISP-0556/2020|EPI ISL 498095|B.1.1.273|South Africa|2020-07-15	0.0002371793	Africa
Africa|hCoV-19/Gambia/1271/2020|EPI ISL 471170|B.1.1|Gambia|2020-05-07	Africa|hCoV-19/South Africa/KRISP-0556/2020|EPI ISL 498095|B.1.1.273|South Africa|2020-07-15	0.0002374850	Africa
Africa|hCoV-19/Gambia/1277/2020|EPI ISL 471171|B.1.1.293|Gambia|2020-05-07	Africa|hCoV-19/South Africa/KRISP-0556/2020|EPI ISL 498095|B.1.1.273|South Africa|2020-07-15	0.0002688363	Africa
Africa|hCoV-19/Gambia/3668/2020|EPI ISL 560992|B.1.5.12|Gambia|2020-07-30	Africa|hCoV-19/South Africa/KRISP-0556/2020|EPI ISL 498095|B.1.1.273|South Africa|2020-07-15	0.0005757049	Africa
Africa|hCoV-19/Gambia/3670/2020|EPI ISL 560993|B.1.5.12|Gambia|2020-07-30	Africa|hCoV-19/South Africa/KRISP-0556/2020|EPI ISL 498095|B.1.1.273|South Africa|2020-07-15	0.0005804215	Africa
Africa|hCoV-19/Gambia/3671/2020|EPI ISL 560994|B.1.1.293|Gambia|2020-07-30	Africa|hCoV-19/South Africa/KRISP-0556/2020|EPI ISL 498095|B.1.1.273|South Africa|2020-07-15	0.0003385730	Africa
Africa|hCoV-19/Gambia/3673/2020|EPI ISL 560995|B.1.5|Gambia|2020-07-30	Africa|hCoV-19/South Africa/KRISP-0556/2020|EPI ISL 498095|B.1.1.273|South Africa|2020-07-15	0.0003386371	Africa
Africa|hCoV-19/Gambia/3676/2020|EPI ISL 560996|B.1.5|Gambia|2020-07-30	Africa|hCoV-19/South Africa/KRISP-0556/2020|EPI ISL 498095|B.1.1.273|South Africa|2020-07-15	0.0003447274	Africa
Africa|hCoV-19/Gambia/3678/2020|EPI ISL 560997|B.1.292|Gambia|2020-07-30	Africa|hCoV-19/South Africa/KRISP-0556/2020|EPI ISL 498095|B.1.1.273|South Africa|2020-07-15	0.0004369574	Africa
Africa|hCoV-19/Gambia/3679/2020|EPI ISL 560998|B.1.5.12|Gambia|2020-07-30	Africa|hCoV-19/South Africa/KRISP-0556/2020|EPI ISL 498095|B.1.1.273|South Africa|2020-07-15	0.0005121591	Africa
Africa|hCoV-19/Gambia/3680/2020|EPI ISL 560999|B.1.5|Gambia|2020-07-30	Africa|hCoV-19/South Africa/KRISP-0556/2020|EPI ISL 498095|B.1.1.273|South Africa|2020-07-15	0.0003448582	Africa
Africa|hCoV-19/Gambia/3683/2020|EPI ISL 561000|B.1.292|Gambia|2020-07-30	Africa|hCoV-19/South Africa/KRISP-0556/2020|EPI ISL 498095|B.1.1.273|South Africa|2020-07-15	0.0004705789	Africa
Africa|hCoV-19/Gambia/3703/2020|EPI ISL 561001|B.1.5.12|Gambia|2020-07-30	Africa|hCoV-19/South Africa/KRISP-0556/2020|EPI ISL 498095|B.1.1.273|South Africa|2020-07-15	0.0005042139	Africa
Africa|hCoV-19/Gambia/3717/2020|EPI ISL 561002|B.1.5|Gambia|2020-07-30	Africa|hCoV-19/South Africa/KRISP-0556/2020|EPI ISL 498095|B.1.1.273|South Africa|2020-07-15	0.0003755539	Africa
Africa|hCoV-19/Gambia/3724/2020|EPI ISL 561003|B.1.5.12|Gambia|2020-07-30	Africa|hCoV-19/South Africa/KRISP-0556/2020|EPI ISL 498095|B.1.1.273|South Africa|2020-07-15	0.0005042139	Africa
Africa|hCoV-19/Gambia/3725/2020|EPI ISL 561004|B.1.1.293|Gambia|2020-07-30	Africa|hCoV-19/South Africa/KRISP-0556/2020|EPI ISL 498095|B.1.1.273|South Africa|2020-07-15	0.0004033141	Africa
Africa|hCoV-19/Gambia/3728/2020|EPI ISL 561005|B.1.5|Gambia|2020-07-30	Africa|hCoV-19/South Africa/KRISP-0556/2020|EPI ISL 498095|B.1.1.273|South Africa|2020-07-15	0.0003166991	Africa
Africa|hCoV-19/Gambia/3729/2020|EPI ISL 561006|B.1.5.12|Gambia|2020-07-30	Africa|hCoV-19/South Africa/KRISP-0556/2020|EPI ISL 498095|B.1.1.273|South Africa|2020-07-15	0.0004369529	Africa
Africa|hCoV-19/Gambia/3732/2020|EPI ISL 561007|B.1.5|Gambia|2020-07-30	Africa|hCoV-19/South Africa/KRISP-0556/2020|EPI ISL 498095|B.1.1.273|South Africa|2020-07-15	0.0003758233	Africa
Africa|hCoV-19/Gambia/3735/2020|EPI ISL 561008|B.1.5|Gambia|2020-07-30	Africa|hCoV-19/South Africa/KRISP-0556/2020|EPI ISL 498095|B.1.1.273|South Africa|2020-07-15	0.0003102268	Africa
Africa|hCoV-19/Gambia/3737/2020|EPI ISL 561009|B.1.1.293|Gambia|2020-07-30	Africa|hCoV-19/South Africa/KRISP-0556/2020|EPI ISL 498095|B.1.1.273|South Africa|2020-07-15	0.0004035175	Africa
Africa|hCoV-19/Gambia/3741/2020|EPI ISL 561010|B.1.5.12|Gambia|2020-07-30	Africa|hCoV-19/South Africa/KRISP-0556/2020|EPI ISL 498095|B.1.1.273|South Africa|2020-07-15	0.0004438092	Africa
Africa|hCoV-19/Gambia/3743/2020|EPI ISL 561011|B.1.5.12|Gambia|2020-07-30	Africa|hCoV-19/South Africa/KRISP-0556/2020|EPI ISL 498095|B.1.1.273|South Africa|2020-07-15	0.0005714867	Africa
Africa|hCoV-19/Gambia/3749/2020|EPI ISL 561012|B.1.5.12|Gambia|2020-07-30	Africa|hCoV-19/South Africa/KRISP-0556/2020|EPI ISL 498095|B.1.1.273|South Africa|2020-07-15	0.0005041969	Africa
Africa|hCoV-19/Gambia/3761/2020|EPI ISL 561013|B.1.5.12|Gambia|2020-07-30	Africa|hCoV-19/South Africa/KRISP-0556/2020|EPI ISL 498095|B.1.1.273|South Africa|2020-07-15	0.0005041969	Africa
Africa|hCoV-19/Gambia/3772/2020|EPI ISL 561025|B.1.5|Gambia|2020-07-30	Africa|hCoV-19/South Africa/KRISP-0556/2020|EPI ISL 498095|B.1.1.273|South Africa|2020-07-15	0.0003485112	Africa
Africa|hCoV-19/Gambia/GC19-015/2020|EPI ISL 428855|B.1.1.8|Gambia|2020-03-17	Africa|hCoV-19/South Africa/KRISP-0556/2020|EPI ISL 498095|B.1.1.273|South Africa|2020-07-15	0.0002688246	Africa
Africa|hCoV-19/Gambia/GC19-026/2020|EPI ISL 428856|B.6|Gambia|2020-03-21	Africa|hCoV-19/South Africa/KRISP-0556/2020|EPI ISL 498095|B.1.1.273|South Africa|2020-07-15	0.0006050993	Africa
Africa|hCoV-19/Gambia/GC19-029/2020|EPI ISL 428857|B.1|Gambia|2020-04-20	Africa|hCoV-19/South Africa/KRISP-0556/2020|EPI ISL 498095|B.1.1.273|South Africa|2020-07-15	0.0004033412	Africa
Africa|hCoV-19/Gambia/GC19-0479/2020|EPI ISL 561015|B.1.1.293|Gambia|2020-04-29	Africa|hCoV-19/South Africa/KRISP-0556/2020|EPI ISL 498095|B.1.1.273|South Africa|2020-07-15	0.0002810054	Africa
Africa|hCoV-19/Gambia/GC19-0544/2020|EPI ISL 561016|B.1.5|Gambia|2020-05-01	Africa|hCoV-19/South Africa/KRISP-0556/2020|EPI ISL 498095|B.1.1.273|South Africa|2020-07-15	0.0002448065	Africa
Africa|hCoV-19/Gambia/GC19-1385/2020|EPI ISL 561018|B.1.5|Gambia|2020-05-12	Africa|hCoV-19/South Africa/KRISP-0556/2020|EPI ISL 498095|B.1.1.273|South Africa|2020-07-15	0.0002474803	Africa
Africa|hCoV-19/Gambia/GC19-1503/2020|EPI ISL 561021|B.1.1|Gambia|2020-05-14	Africa|hCoV-19/South Africa/KRISP-0556/2020|EPI ISL 498095|B.1.1.273|South Africa|2020-07-15	0.0003360583	Africa
Africa|hCoV-19/Gambia/GC19-1527/2020|EPI ISL 561022|B.1.1.293|Gambia|2020-05-16	Africa|hCoV-19/South Africa/KRISP-0556/2020|EPI ISL 498095|B.1.1.273|South Africa|2020-07-15	0.0002688634	Africa
Africa|hCoV-19/Gambia/GC19-1533/2020|EPI ISL 561023|B.1.1.264|Gambia|2020-05-16	Africa|hCoV-19/South Africa/KRISP-0556/2020|EPI ISL 498095|B.1.1.273|South Africa|2020-07-15	0.0002785894	Africa
Africa|hCoV-19/Gambia/GC19-1572/2020|EPI ISL 561014|B.1.1|Gambia|2020-05-20	Africa|hCoV-19/South Africa/KRISP-0556/2020|EPI ISL 498095|B.1.1.273|South Africa|2020-07-15	0.0002440496	Africa
Africa|hCoV-19/Gambia/GC19-1575/2020|EPI ISL 561026|B.1.1|Gambia|2020-05-20	Africa|hCoV-19/South Africa/KRISP-0556/2020|EPI ISL 498095|B.1.1.273|South Africa|2020-07-15	0.0003470305	Africa
Africa|hCoV-19/Gambia/GC19-1606/2020|EPI ISL 561027|B.1.1|Gambia|2020-05-20	Africa|hCoV-19/South Africa/KRISP-0556/2020|EPI ISL 498095|B.1.1.273|South Africa|2020-07-15	0.0002785986	Africa
Africa|hCoV-19/Gambia/GC19-1706/2020|EPI ISL 561028|B.1.5|Gambia|2020-05-22	Africa|hCoV-19/South Africa/KRISP-0556/2020|EPI ISL 498095|B.1.1.273|South Africa|2020-07-15	0.0002449431	Africa
Africa|hCoV-19/Gambia/GC19-1814/2020|EPI ISL 561032|B.1.5|Gambia|2020-05-28	Africa|hCoV-19/South Africa/KRISP-0556/2020|EPI ISL 498095|B.1.1.273|South Africa|2020-07-15	0.0002473925	Africa
Africa|hCoV-19/Gambia/GC19-1818/2020|EPI ISL 561034|B.1.1|Gambia|2020-05-28	Africa|hCoV-19/South Africa/KRISP-0556/2020|EPI ISL 498095|B.1.1.273|South Africa|2020-07-15	0.0003360807	Africa
Africa|hCoV-19/Gambia/GC19-1983/2020|EPI ISL 561038|B.1.1|Gambia|2020-06-07	Africa|hCoV-19/South Africa/KRISP-0556/2020|EPI ISL 498095|B.1.1.273|South Africa|2020-07-15	0.0003360702	Africa
Africa|hCoV-19/Gambia/GC19-2197/2020|EPI ISL 561040|B.1.292|Gambia|2020-06-26	Africa|hCoV-19/South Africa/KRISP-0556/2020|EPI ISL 498095|B.1.1.273|South Africa|2020-07-15	0.0004404954	Africa
Africa|hCoV-19/Gambia/GC19-2427/2020|EPI ISL 561105|B.1.1.293|Gambia|2020-07-21	Africa|hCoV-19/South Africa/KRISP-0556/2020|EPI ISL 498095|B.1.1.273|South Africa|2020-07-15	0.0003697592	Africa
Africa|hCoV-19/Gambia/GC19-2443/2020|EPI ISL 561106|B.1.5|Gambia|2020-07-21	Africa|hCoV-19/South Africa/KRISP-0556/2020|EPI ISL 498095|B.1.1.273|South Africa|2020-07-15	0.0003182217	Africa
Africa|hCoV-19/Gambia/GC19-2450/2020|EPI ISL 561107|B.1.5.12|Gambia|2020-07-21	Africa|hCoV-19/South Africa/KRISP-0556/2020|EPI ISL 498095|B.1.1.273|South Africa|2020-07-15	0.0005042205	Africa
Africa|hCoV-19/Gambia/GC19-2459/2020|EPI ISL 561108|B.1.1.293|Gambia|2020-07-21	Africa|hCoV-19/South Africa/KRISP-0556/2020|EPI ISL 498095|B.1.1.273|South Africa|2020-07-15	0.0003388334	Africa
Africa|hCoV-19/Gambia/GC19-2469/2020|EPI ISL 561109|B.1.5|Gambia|2020-07-21	Africa|hCoV-19/South Africa/KRISP-0556/2020|EPI ISL 498095|B.1.1.273|South Africa|2020-07-15	0.0003102590	Africa
Africa|hCoV-19/Gambia/GC19-2473/2020|EPI ISL 561110|B.1.5.12|Gambia|2020-07-21	Africa|hCoV-19/South Africa/KRISP-0556/2020|EPI ISL 498095|B.1.1.273|South Africa|2020-07-15	0.0005378697	Africa
Africa|hCoV-19/Gambia/GC19-2498/2020|EPI ISL 561111|B.1.292|Gambia|2020-07-21	Africa|hCoV-19/South Africa/KRISP-0556/2020|EPI ISL 498095|B.1.1.273|South Africa|2020-07-15	0.0004705632	Africa
Africa|hCoV-19/Gambia/GC19-2525/2020|EPI ISL 561113|B.1.1.293|Gambia|2020-07-21	Africa|hCoV-19/South Africa/KRISP-0556/2020|EPI ISL 498095|B.1.1.273|South Africa|2020-07-15	0.0003360668	Africa
Africa|hCoV-19/Gambia/GC19-2526/2020|EPI ISL 561114|B.1.5.12|Gambia|2020-07-21	Africa|hCoV-19/South Africa/KRISP-0556/2020|EPI ISL 498095|B.1.1.273|South Africa|2020-07-15	0.0005378805	Africa
Africa|hCoV-19/Gambia/GC19-2629/2020|EPI ISL 561123|B.1.5.12|Gambia|2020-07-21	Africa|hCoV-19/South Africa/KRISP-0556/2020|EPI ISL 498095|B.1.1.273|South Africa|2020-07-15	0.0005083208	Africa
Africa|hCoV-19/Gambia/GC19-2632/2020|EPI ISL 561124|B.1.5.12|Gambia|2020-07-21	Africa|hCoV-19/South Africa/KRISP-0556/2020|EPI ISL 498095|B.1.1.273|South Africa|2020-07-15	0.0005079422	Africa
Africa|hCoV-19/Gambia/GC19-2638/2020|EPI ISL 561126|B.1.5.12|Gambia|2020-07-21	Africa|hCoV-19/South Africa/KRISP-0556/2020|EPI ISL 498095|B.1.1.273|South Africa|2020-07-15	0.0004857170	Africa
Africa|hCoV-19/Gambia/GC19-2652/2020|EPI ISL 561128|B.1.5.12|Gambia|2020-07-21	Africa|hCoV-19/South Africa/KRISP-0556/2020|EPI ISL 498095|B.1.1.273|South Africa|2020-07-15	0.0004035323	Africa
Africa|hCoV-19/Gambia/GC19-2654/2020|EPI ISL 561130|B.1.292|Gambia|2020-07-21	Africa|hCoV-19/South Africa/KRISP-0556/2020|EPI ISL 498095|B.1.1.273|South Africa|2020-07-15	0.0005042358	Africa
Africa|hCoV-19/Gambia/GC19-2663/2020|EPI ISL 561133|B.1.1.293|Gambia|2020-07-21	Africa|hCoV-19/South Africa/KRISP-0556/2020|EPI ISL 498095|B.1.1.273|South Africa|2020-07-15	0.0003696810	Africa
Africa|hCoV-19/Gambia/GC19-2707/2020|EPI ISL 561134|B.1.1.293|Gambia|2020-07-21	Africa|hCoV-19/South Africa/KRISP-0556/2020|EPI ISL 498095|B.1.1.273|South Africa|2020-07-15	0.0004063137	Africa
Africa|hCoV-19/Gambia/GC19-2711/2020|EPI ISL 561135|B.1.5.12|Gambia|2020-07-21	Africa|hCoV-19/South Africa/KRISP-0556/2020|EPI ISL 498095|B.1.1.273|South Africa|2020-07-15	0.0004705538	Africa
Africa|hCoV-19/Gambia/GC19-2730/2020|EPI ISL 561136|B.1.5.12|Gambia|2020-07-21	Africa|hCoV-19/South Africa/KRISP-0556/2020|EPI ISL 498095|B.1.1.273|South Africa|2020-07-15	0.0006096191	Africa
Africa|hCoV-19/Gambia/GC19-2731/2020|EPI ISL 561137|B.1.1.293|Gambia|2020-07-21	Africa|hCoV-19/South Africa/KRISP-0556/2020|EPI ISL 498095|B.1.1.273|South Africa|2020-07-15	0.0003360894	Africa
Africa|hCoV-19/Gambia/GC19-2828/2020|EPI ISL 561150|B.1.361|Gambia|2020-07-24	Africa|hCoV-19/South Africa/KRISP-0556/2020|EPI ISL 498095|B.1.1.273|South Africa|2020-07-15	0.0004033492	Africa
Africa|hCoV-19/Gambia/GC19-2842/2020|EPI ISL 561151|B.1.1|Gambia|2020-07-24	Africa|hCoV-19/South Africa/KRISP-0556/2020|EPI ISL 498095|B.1.1.273|South Africa|2020-07-15	0.0004033276	Africa
Africa|hCoV-19/Gambia/GC19-2898/2020|EPI ISL 561153|B.1.5.12|Gambia|2020-07-24	Africa|hCoV-19/South Africa/KRISP-0556/2020|EPI ISL 498095|B.1.1.273|South Africa|2020-07-15	0.0004705854	Africa
Africa|hCoV-19/Gambia/GC19-2904/2020|EPI ISL 561154|B.1.1|Gambia|2020-07-24	Africa|hCoV-19/South Africa/KRISP-0556/2020|EPI ISL 498095|B.1.1.273|South Africa|2020-07-15	0.0004033141	Africa
Africa|hCoV-19/Gambia/GC19-2947/2020|EPI ISL 561155|B.1.5.12|Gambia|2020-07-24	Africa|hCoV-19/South Africa/KRISP-0556/2020|EPI ISL 498095|B.1.1.273|South Africa|2020-07-15	0.0005041969	Africa
Africa|hCoV-19/Gambia/GC19-2973/2020|EPI ISL 561156|B.1.1.293|Gambia|2020-07-24	Africa|hCoV-19/South Africa/KRISP-0556/2020|EPI ISL 498095|B.1.1.273|South Africa|2020-07-15	0.0003024469	Africa
Africa|hCoV-19/Gambia/GC19-2977/2020|EPI ISL 561157|B.1.1.293|Gambia|2020-07-24	Africa|hCoV-19/South Africa/KRISP-0556/2020|EPI ISL 498095|B.1.1.273|South Africa|2020-07-15	0.0003024571	Africa
Africa|hCoV-19/Gambia/GC19-2985/2020|EPI ISL 561158|B.1.5.12|Gambia|2020-07-24	Africa|hCoV-19/South Africa/KRISP-0556/2020|EPI ISL 498095|B.1.1.273|South Africa|2020-07-15	0.0004033155	Africa
Africa|hCoV-19/Gambia/GC19-2991/2020|EPI ISL 561159|B.1.1|Gambia|2020-07-24	Africa|hCoV-19/South Africa/KRISP-0556/2020|EPI ISL 498095|B.1.1.273|South Africa|2020-07-15	0.0003697468	Africa
Africa|hCoV-19/Gambia/GC19-3064/2020|EPI ISL 561160|B.1.1|Gambia|2020-07-25	Africa|hCoV-19/South Africa/KRISP-0556/2020|EPI ISL 498095|B.1.1.273|South Africa|2020-07-15	0.0004033412	Africa
Africa|hCoV-19/Gambia/GC19-3065/2020|EPI ISL 561161|B.1.5.12|Gambia|2020-07-25	Africa|hCoV-19/South Africa/KRISP-0556/2020|EPI ISL 498095|B.1.1.273|South Africa|2020-07-15	0.0005470070	Africa
Africa|hCoV-19/Gambia/GC19-3081/2020|EPI ISL 561162|B.1.1|Gambia|2020-07-25	Africa|hCoV-19/South Africa/KRISP-0556/2020|EPI ISL 498095|B.1.1.273|South Africa|2020-07-15	0.0004033275	Africa
Africa|hCoV-19/Gambia/GC19-3085/2020|EPI ISL 561163|B.1.1.293|Gambia|2020-07-25	Africa|hCoV-19/South Africa/KRISP-0556/2020|EPI ISL 498095|B.1.1.273|South Africa|2020-07-15	0.0003386107	Africa
Africa|hCoV-19/Gambia/GC19-3087/2020|EPI ISL 561041|B.1.292|Gambia|2020-07-25	Africa|hCoV-19/South Africa/KRISP-0556/2020|EPI ISL 498095|B.1.1.273|South Africa|2020-07-15	0.0005041850	Africa
Africa|hCoV-19/Gambia/GC19-3099/2020|EPI ISL 561164|B.1.1.242|Gambia|2020-07-25	Africa|hCoV-19/South Africa/KRISP-0556/2020|EPI ISL 498095|B.1.1.273|South Africa|2020-07-15	0.0003696860	Africa
Africa|hCoV-19/Gambia/GC19-3110/2020|EPI ISL 561165|B.1.1.293|Gambia|2020-07-25	Africa|hCoV-19/South Africa/KRISP-0556/2020|EPI ISL 498095|B.1.1.273|South Africa|2020-07-15	0.0003360702	Africa
Africa|hCoV-19/Gambia/GC19-3112/2020|EPI ISL 561166|B.1|Gambia|2020-07-25	Africa|hCoV-19/South Africa/KRISP-0556/2020|EPI ISL 498095|B.1.1.273|South Africa|2020-07-15	0.0005714541	Africa
Africa|hCoV-19/Gambia/GC19-3113/2020|EPI ISL 561167|B.1.1.293|Gambia|2020-07-25	Africa|hCoV-19/South Africa/KRISP-0556/2020|EPI ISL 498095|B.1.1.273|South Africa|2020-07-15	0.0003024469	Africa
Africa|hCoV-19/Gambia/GC19-3114/2020|EPI ISL 561168|B.1.1|Gambia|2020-07-25	Africa|hCoV-19/South Africa/KRISP-0556/2020|EPI ISL 498095|B.1.1.273|South Africa|2020-07-15	0.0004033141	Africa
Africa|hCoV-19/Gambia/GC19-3135/2020|EPI ISL 561169|B.1.5.12|Gambia|2020-07-27	Africa|hCoV-19/South Africa/KRISP-0556/2020|EPI ISL 498095|B.1.1.273|South Africa|2020-07-15	0.0004063193	Africa
Africa|hCoV-19/Gambia/GC19-3140/2020|EPI ISL 561042|B.1.5.12|Gambia|2020-07-27	Africa|hCoV-19/South Africa/KRISP-0556/2020|EPI ISL 498095|B.1.1.273|South Africa|2020-07-15	0.0005715229	Africa
Africa|hCoV-19/Gambia/GC19-3145/2020|EPI ISL 561170|B.1.1|Gambia|2020-07-27	Africa|hCoV-19/South Africa/KRISP-0556/2020|EPI ISL 498095|B.1.1.273|South Africa|2020-07-15	0.0004033276	Africa
Africa|hCoV-19/Gambia/GC19-3146/2020|EPI ISL 561171|B.1.5.12|Gambia|2020-07-27	Africa|hCoV-19/South Africa/KRISP-0556/2020|EPI ISL 498095|B.1.1.273|South Africa|2020-07-15	0.0004064473	Africa
Africa|hCoV-19/Gambia/GC19-3165/2020|EPI ISL 561043|B.1.1.293|Gambia|2020-07-27	Africa|hCoV-19/South Africa/KRISP-0556/2020|EPI ISL 498095|B.1.1.273|South Africa|2020-07-15	0.0003024469	Africa
Africa|hCoV-19/Gambia/GC19-3166/2020|EPI ISL 561044|B.1.5.12|Gambia|2020-07-27	Africa|hCoV-19/South Africa/KRISP-0556/2020|EPI ISL 498095|B.1.1.273|South Africa|2020-07-15	0.0004063055	Africa
Africa|hCoV-19/Gambia/GC19-3189/2020|EPI ISL 561045|B.1.5|Gambia|2020-07-27	Africa|hCoV-19/South Africa/KRISP-0556/2020|EPI ISL 498095|B.1.1.273|South Africa|2020-07-15	0.0003077093	Africa
Africa|hCoV-19/Gambia/GC19-3192/2020|EPI ISL 561046|B.1.5|Gambia|2020-07-27	Africa|hCoV-19/South Africa/KRISP-0556/2020|EPI ISL 498095|B.1.1.273|South Africa|2020-07-15	0.0002708959	Africa
Africa|hCoV-19/Gambia/GC19-3193/2020|EPI ISL 561047|B.1.5.12|Gambia|2020-07-27	Africa|hCoV-19/South Africa/KRISP-0556/2020|EPI ISL 498095|B.1.1.273|South Africa|2020-07-15	0.0004062918	Africa
Africa|hCoV-19/Gambia/GC19-3208/2020|EPI ISL 561048|B.1.5.12|Gambia|2020-07-27	Africa|hCoV-19/South Africa/KRISP-0556/2020|EPI ISL 498095|B.1.1.273|South Africa|2020-07-15	0.0004741066	Africa
Africa|hCoV-19/Gambia/GC19-3209/2020|EPI ISL 561049|B.1.5.12|Gambia|2020-07-27	Africa|hCoV-19/South Africa/KRISP-0556/2020|EPI ISL 498095|B.1.1.273|South Africa|2020-07-15	0.0003724770	Africa
Africa|hCoV-19/Gambia/GC19-3210/2020|EPI ISL 561050|B.1.5.12|Gambia|2020-07-27	Africa|hCoV-19/South Africa/KRISP-0556/2020|EPI ISL 498095|B.1.1.273|South Africa|2020-07-15	0.0003816188	Africa
Africa|hCoV-19/Gambia/GC19-3214/2020|EPI ISL 561051|B.1.1.293|Gambia|2020-07-27	Africa|hCoV-19/South Africa/KRISP-0556/2020|EPI ISL 498095|B.1.1.273|South Africa|2020-07-15	0.0003047434	Africa
Africa|hCoV-19/Gambia/GC19-3219/2020|EPI ISL 561052|B.1.5.12|Gambia|2020-07-27	Africa|hCoV-19/South Africa/KRISP-0556/2020|EPI ISL 498095|B.1.1.273|South Africa|2020-07-15	0.0004033697	Africa
Africa|hCoV-19/Gambia/GC19-3246/2020|EPI ISL 561053|B.1.5.12|Gambia|2020-07-27	Africa|hCoV-19/South Africa/KRISP-0556/2020|EPI ISL 498095|B.1.1.273|South Africa|2020-07-15	0.0004063412	Africa
Africa|hCoV-19/Gambia/GC19-3255/2020|EPI ISL 561054|B.1.177|Gambia|2020-07-27	Africa|hCoV-19/South Africa/KRISP-0556/2020|EPI ISL 498095|B.1.1.273|South Africa|2020-07-15	0.0002370244	Africa
Africa|hCoV-19/Gambia/GC19-3266/2020|EPI ISL 561055|B.1.5|Gambia|2020-07-27	Africa|hCoV-19/South Africa/KRISP-0556/2020|EPI ISL 498095|B.1.1.273|South Africa|2020-07-15	0.0002031390	Africa
Africa|hCoV-19/Gambia/GC19-3267/2020|EPI ISL 561056|B.1.5.12|Gambia|2020-07-27	Africa|hCoV-19/South Africa/KRISP-0556/2020|EPI ISL 498095|B.1.1.273|South Africa|2020-07-15	0.0003386120	Africa
Africa|hCoV-19/Gambia/GC19-3278/2020|EPI ISL 561058|B.1.5.12|Gambia|2020-07-27	Africa|hCoV-19/South Africa/KRISP-0556/2020|EPI ISL 498095|B.1.1.273|South Africa|2020-07-15	0.0003724303	Africa
Africa|hCoV-19/Gambia/GC19-3301/2020|EPI ISL 561059|B.1.5.12|Gambia|2020-07-27	Africa|hCoV-19/South Africa/KRISP-0556/2020|EPI ISL 498095|B.1.1.273|South Africa|2020-07-15	0.0003724682	Africa
Africa|hCoV-19/Gambia/GC19-3317/2020|EPI ISL 561060|B.1.5|Gambia|2020-07-27	Africa|hCoV-19/South Africa/KRISP-0556/2020|EPI ISL 498095|B.1.1.273|South Africa|2020-07-15	0.0002689239	Africa
Africa|hCoV-19/Gambia/GC19-3323/2020|EPI ISL 561061|B.1.5|Gambia|2020-07-27	Africa|hCoV-19/South Africa/KRISP-0556/2020|EPI ISL 498095|B.1.1.273|South Africa|2020-07-15	0.0002370348	Africa
Africa|hCoV-19/Gambia/GC19-3358/2020|EPI ISL 561062|B.1.1.293|Gambia|2020-07-27	Africa|hCoV-19/South Africa/KRISP-0556/2020|EPI ISL 498095|B.1.1.273|South Africa|2020-07-15	0.0004033140	Africa
Africa|hCoV-19/Gambia/GC19-3365/2020|EPI ISL 561063|B.1.5.12|Gambia|2020-07-27	Africa|hCoV-19/South Africa/KRISP-0556/2020|EPI ISL 498095|B.1.1.273|South Africa|2020-07-15	0.0004402075	Africa
Africa|hCoV-19/Gambia/GC19-3373/2020|EPI ISL 561064|B.1.5|Gambia|2020-07-27	Africa|hCoV-19/South Africa/KRISP-0556/2020|EPI ISL 498095|B.1.1.273|South Africa|2020-07-15	0.0003047549	Africa
Africa|hCoV-19/Gambia/GC19-3374/2020|EPI ISL 561065|B.1.5.12|Gambia|2020-07-27	Africa|hCoV-19/South Africa/KRISP-0556/2020|EPI ISL 498095|B.1.1.273|South Africa|2020-07-15	0.0004063055	Africa
Africa|hCoV-19/Gambia/GC19-3375/2020|EPI ISL 561066|B.1.5.12|Gambia|2020-07-27	Africa|hCoV-19/South Africa/KRISP-0556/2020|EPI ISL 498095|B.1.1.273|South Africa|2020-07-15	0.0003724303	Africa
Africa|hCoV-19/Gambia/GC19-3380/2020|EPI ISL 561067|B.1.5.12|Gambia|2020-07-27	Africa|hCoV-19/South Africa/KRISP-0556/2020|EPI ISL 498095|B.1.1.273|South Africa|2020-07-15	0.0004063330	Africa
Africa|hCoV-19/Gambia/GC19-3381/2020|EPI ISL 561068|B.1.5.12|Gambia|2020-07-27	Africa|hCoV-19/South Africa/KRISP-0556/2020|EPI ISL 498095|B.1.1.273|South Africa|2020-07-15	0.0005714731	Africa
Africa|hCoV-19/Gambia/GC19-3396/2020|EPI ISL 561069|B.1.5.12|Gambia|2020-07-27	Africa|hCoV-19/South Africa/KRISP-0556/2020|EPI ISL 498095|B.1.1.273|South Africa|2020-07-15	0.0005378463	Africa
Africa|hCoV-19/Gambia/GC19-3398/2020|EPI ISL 561070|B.1.1.242|Gambia|2020-07-27	Africa|hCoV-19/South Africa/KRISP-0556/2020|EPI ISL 498095|B.1.1.273|South Africa|2020-07-15	0.0004705427	Africa
Africa|hCoV-19/Gambia/GC19-3399/2020|EPI ISL 561172|B.1.5|Gambia|2020-07-27	Africa|hCoV-19/South Africa/KRISP-0556/2020|EPI ISL 498095|B.1.1.273|South Africa|2020-07-15	0.0003025211	Africa
Africa|hCoV-19/Gambia/GC19-3400/2020|EPI ISL 561173|B.1.5|Gambia|2020-07-27	Africa|hCoV-19/South Africa/KRISP-0556/2020|EPI ISL 498095|B.1.1.273|South Africa|2020-07-15	0.0003697431	Africa
Africa|hCoV-19/Gambia/GC19-3407/2020|EPI ISL 561174|B.1.1.242|Gambia|2020-07-27	Africa|hCoV-19/South Africa/KRISP-0556/2020|EPI ISL 498095|B.1.1.273|South Africa|2020-07-15	0.0003361166	Africa
Africa|hCoV-19/Gambia/GC19-3411/2020|EPI ISL 561175|B.1.5.12|Gambia|2020-07-27	Africa|hCoV-19/South Africa/KRISP-0556/2020|EPI ISL 498095|B.1.1.273|South Africa|2020-07-15	0.0004780609	Africa
Africa|hCoV-19/Gambia/GC19-3418/2020|EPI ISL 561176|B.1.1.242|Gambia|2020-07-27	Africa|hCoV-19/South Africa/KRISP-0556/2020|EPI ISL 498095|B.1.1.273|South Africa|2020-07-15	0.0004033331	Africa
Africa|hCoV-19/Gambia/GC19-3429/2020|EPI ISL 561178|B.1.5.12|Gambia|2020-07-27	Africa|hCoV-19/South Africa/KRISP-0556/2020|EPI ISL 498095|B.1.1.273|South Africa|2020-07-15	0.0004033155	Africa
Africa|hCoV-19/Gambia/GC19-3432/2020|EPI ISL 561179|B.1.5.12|Gambia|2020-07-27	Africa|hCoV-19/South Africa/KRISP-0556/2020|EPI ISL 498095|B.1.1.273|South Africa|2020-07-15	0.0005757865	Africa
Africa|hCoV-19/Gambia/GC19-3438/2020|EPI ISL 561180|B.1.5.12|Gambia|2020-07-27	Africa|hCoV-19/South Africa/KRISP-0556/2020|EPI ISL 498095|B.1.1.273|South Africa|2020-07-15	0.0005378770	Africa
Africa|hCoV-19/Gambia/GC19-3445/2020|EPI ISL 561181|B.1.5.12|Gambia|2020-07-27	Africa|hCoV-19/South Africa/KRISP-0556/2020|EPI ISL 498095|B.1.1.273|South Africa|2020-07-15	0.0006051015	Africa
Africa|hCoV-19/Gambia/GC19-3448/2020|EPI ISL 561183|B.1.5|Gambia|2020-07-27	Africa|hCoV-19/South Africa/KRISP-0556/2020|EPI ISL 498095|B.1.1.273|South Africa|2020-07-15	0.0003418793	Africa
Africa|hCoV-19/Gambia/GC19-3497/2020|EPI ISL 561184|B.1.5.12|Gambia|2020-07-27	Africa|hCoV-19/South Africa/KRISP-0556/2020|EPI ISL 498095|B.1.1.273|South Africa|2020-07-15	0.0005378102	Africa
Africa|hCoV-19/Gambia/GC19-3503/2020|EPI ISL 561186|B.1.5.12|Gambia|2020-07-27	Africa|hCoV-19/South Africa/KRISP-0556/2020|EPI ISL 498095|B.1.1.273|South Africa|2020-07-15	0.0004438137	Africa
Africa|hCoV-19/Gambia/GC19-3504/2020|EPI ISL 561187|B.1.5.12|Gambia|2020-07-27	Africa|hCoV-19/South Africa/KRISP-0556/2020|EPI ISL 498095|B.1.1.273|South Africa|2020-07-15	0.0005079594	Africa
Africa|hCoV-19/Gambia/GC19-3505/2020|EPI ISL 561188|B.1.5.12|Gambia|2020-07-27	Africa|hCoV-19/South Africa/KRISP-0556/2020|EPI ISL 498095|B.1.1.273|South Africa|2020-07-15	0.0004705918	Africa
Africa|hCoV-19/Gambia/GC19-3529/2020|EPI ISL 561191|B.1.5.12|Gambia|2020-07-27	Africa|hCoV-19/South Africa/KRISP-0556/2020|EPI ISL 498095|B.1.1.273|South Africa|2020-07-15	0.0005378589	Africa
Africa|hCoV-19/Gambia/GC19-3530/2020|EPI ISL 561192|B.1.5.12|Gambia|2020-07-27	Africa|hCoV-19/South Africa/KRISP-0556/2020|EPI ISL 498095|B.1.1.273|South Africa|2020-07-15	0.0004136858	Africa
Africa|hCoV-19/Gambia/GC19-3533/2020|EPI ISL 561193|B.1.1.293|Gambia|2020-07-27	Africa|hCoV-19/South Africa/KRISP-0556/2020|EPI ISL 498095|B.1.1.273|South Africa|2020-07-15	0.0003361007	Africa
Africa|hCoV-19/Gambia/GC19-3535/2020|EPI ISL 561194|B.1.1.242|Gambia|2020-07-27	Africa|hCoV-19/South Africa/KRISP-0556/2020|EPI ISL 498095|B.1.1.273|South Africa|2020-07-15	0.0004033196	Africa
Africa|hCoV-19/Gambia/GC19-3550/2020|EPI ISL 561195|B.1.5.12|Gambia|2020-07-27	Africa|hCoV-19/South Africa/KRISP-0556/2020|EPI ISL 498095|B.1.1.273|South Africa|2020-07-15	0.0005042258	Africa
Africa|hCoV-19/Gambia/GC19-3565/2020|EPI ISL 561196|B.1.5.12|Gambia|2020-07-27	Africa|hCoV-19/South Africa/KRISP-0556/2020|EPI ISL 498095|B.1.1.273|South Africa|2020-07-15	0.0004369340	Africa
Africa|hCoV-19/Gambia/GC19-3578/2020|EPI ISL 561197|B.1.5.12|Gambia|2020-07-27	Africa|hCoV-19/South Africa/KRISP-0556/2020|EPI ISL 498095|B.1.1.273|South Africa|2020-07-15	0.0004707752	Africa
Africa|hCoV-19/Gambia/GC19-3629/2020|EPI ISL 561199|B.1.5.12|Gambia|2020-07-27	Africa|hCoV-19/South Africa/KRISP-0556/2020|EPI ISL 498095|B.1.1.273|South Africa|2020-07-15	0.0005714981	Africa
Africa|hCoV-19/Gambia/GC19-3656/2020|EPI ISL 561201|B.1.5.12|Gambia|2020-07-27	Africa|hCoV-19/South Africa/KRISP-0556/2020|EPI ISL 498095|B.1.1.273|South Africa|2020-07-15	0.0004706012	Africa
Africa|hCoV-19/Gambia/GC19-3659/2020|EPI ISL 561202|B.1.1|Gambia|2020-07-27	Africa|hCoV-19/South Africa/KRISP-0556/2020|EPI ISL 498095|B.1.1.273|South Africa|2020-07-15	0.0003697381	Africa
Africa|hCoV-19/Gambia/GC19-3666/2020|EPI ISL 561204|B.1.5.12|Gambia|2020-07-27	Africa|hCoV-19/South Africa/KRISP-0556/2020|EPI ISL 498095|B.1.1.273|South Africa|2020-07-15	0.0005422383	Africa
Africa|hCoV-19/Gambia/GC19-3769/2020|EPI ISL 561072|B.1.292|Gambia|2020-07-27	Africa|hCoV-19/South Africa/KRISP-0556/2020|EPI ISL 498095|B.1.1.273|South Africa|2020-07-15	0.0004779401	Africa
Africa|hCoV-19/Gambia/GC19-3773/2020|EPI ISL 561073|B.1.5.12|Gambia|2020-07-27	Africa|hCoV-19/South Africa/KRISP-0556/2020|EPI ISL 498095|B.1.1.273|South Africa|2020-07-15	0.0005378463	Africa
Africa|hCoV-19/Gambia/GC19-3774/2020|EPI ISL 561074|B.1.5.12|Gambia|2020-07-27	Africa|hCoV-19/South Africa/KRISP-0556/2020|EPI ISL 498095|B.1.1.273|South Africa|2020-07-15	0.0005042207	Africa
Africa|hCoV-19/Gambia/GC19-3794/2020|EPI ISL 561078|B.1.5.12|Gambia|2020-07-27	Africa|hCoV-19/South Africa/KRISP-0556/2020|EPI ISL 498095|B.1.1.273|South Africa|2020-07-15	0.0005121033	Africa
Africa|hCoV-19/Gambia/GC19-3796/2020|EPI ISL 561079|B.1.5.12|Gambia|2020-07-27	Africa|hCoV-19/South Africa/KRISP-0556/2020|EPI ISL 498095|B.1.1.273|South Africa|2020-07-15	0.0005378209	Africa
Africa|hCoV-19/Gambia/GC19-3798/2020|EPI ISL 561080|B.1.1.242|Gambia|2020-07-27	Africa|hCoV-19/South Africa/KRISP-0556/2020|EPI ISL 498095|B.1.1.273|South Africa|2020-07-15	0.0004411891	Africa
Africa|hCoV-19/Gambia/GC19-3799/2020|EPI ISL 561081|B.1.1.242|Gambia|2020-07-27	Africa|hCoV-19/South Africa/KRISP-0556/2020|EPI ISL 498095|B.1.1.273|South Africa|2020-07-15	0.0004369047	Africa
Africa|hCoV-19/Gambia/GC19-3802/2020|EPI ISL 561082|B.1.5.12|Gambia|2020-07-27	Africa|hCoV-19/South Africa/KRISP-0556/2020|EPI ISL 498095|B.1.1.273|South Africa|2020-07-15	0.0005714654	Africa
Africa|hCoV-19/Gambia/GC19-3805/2020|EPI ISL 561083|B.1.5.12|Gambia|2020-07-27	Africa|hCoV-19/South Africa/KRISP-0556/2020|EPI ISL 498095|B.1.1.273|South Africa|2020-07-15	0.0005378336	Africa
Africa|hCoV-19/Gambia/GC19-3806/2020|EPI ISL 561084|B.1.1.293|Gambia|2020-07-27	Africa|hCoV-19/South Africa/KRISP-0556/2020|EPI ISL 498095|B.1.1.273|South Africa|2020-07-15	0.0003360736	Africa
Africa|hCoV-19/Gambia/GC19-3807/2020|EPI ISL 561085|B.1.1.293|Gambia|2020-07-27	Africa|hCoV-19/South Africa/KRISP-0556/2020|EPI ISL 498095|B.1.1.273|South Africa|2020-07-15	0.0003697169	Africa
Africa|hCoV-19/Gambia/GC19-3812/2020|EPI ISL 561086|B.1.1.293|Gambia|2020-07-27	Africa|hCoV-19/South Africa/KRISP-0556/2020|EPI ISL 498095|B.1.1.273|South Africa|2020-07-15	0.0004041641	Africa
Africa|hCoV-19/Gambia/GC19-3813/2020|EPI ISL 561087|B.1.1.293|Gambia|2020-07-27	Africa|hCoV-19/South Africa/KRISP-0556/2020|EPI ISL 498095|B.1.1.273|South Africa|2020-07-15	0.0003697044	Africa
Africa|hCoV-19/Gambia/GC19-3814/2020|EPI ISL 561088|B.1|Gambia|2020-07-27	Africa|hCoV-19/South Africa/KRISP-0556/2020|EPI ISL 498095|B.1.1.273|South Africa|2020-07-15	0.0006388124	Africa
Africa|hCoV-19/Gambia/GC19-3816/2020|EPI ISL 561089|B.1.1.293|Gambia|2020-07-27	Africa|hCoV-19/South Africa/KRISP-0556/2020|EPI ISL 498095|B.1.1.273|South Africa|2020-07-15	0.0003385878	Africa
Africa|hCoV-19/Gambia/GC19-3818/2020|EPI ISL 561090|B.1.1.293|Gambia|2020-07-27	Africa|hCoV-19/South Africa/KRISP-0556/2020|EPI ISL 498095|B.1.1.273|South Africa|2020-07-15	0.0004369324	Africa
Africa|hCoV-19/Gambia/GC19-3820/2020|EPI ISL 561091|B.1.1.293|Gambia|2020-07-27	Africa|hCoV-19/South Africa/KRISP-0556/2020|EPI ISL 498095|B.1.1.273|South Africa|2020-07-15	0.0003697045	Africa
Africa|hCoV-19/Gambia/GC19-3821/2020|EPI ISL 561092|B.1.5.12|Gambia|2020-07-27	Africa|hCoV-19/South Africa/KRISP-0556/2020|EPI ISL 498095|B.1.1.273|South Africa|2020-07-15	0.0004481380	Africa
Africa|hCoV-19/Gambia/GC19-3822/2020|EPI ISL 561093|B.1.5.12|Gambia|2020-07-27	Africa|hCoV-19/South Africa/KRISP-0556/2020|EPI ISL 498095|B.1.1.273|South Africa|2020-07-15	0.0005378463	Africa
Africa|hCoV-19/Gambia/GC19-3823/2020|EPI ISL 561094|B.1.5.12|Gambia|2020-07-27	Africa|hCoV-19/South Africa/KRISP-0556/2020|EPI ISL 498095|B.1.1.273|South Africa|2020-07-15	0.0005418691	Africa
Africa|hCoV-19/Gambia/GC19-3835/2020|EPI ISL 561096|B.1.1.293|Gambia|2020-07-27	Africa|hCoV-19/South Africa/KRISP-0556/2020|EPI ISL 498095|B.1.1.273|South Africa|2020-07-15	0.0003360848	Africa
Africa|hCoV-19/Gambia/GC19-3836/2020|EPI ISL 561097|B.1.5.12|Gambia|2020-07-27	Africa|hCoV-19/South Africa/KRISP-0556/2020|EPI ISL 498095|B.1.1.273|South Africa|2020-07-15	0.0005041868	Africa
Africa|hCoV-19/Gambia/GC19-3839/2020|EPI ISL 561098|B.1.5.12|Gambia|2020-07-27	Africa|hCoV-19/South Africa/KRISP-0556/2020|EPI ISL 498095|B.1.1.273|South Africa|2020-07-15	0.0005378463	Africa
Africa|hCoV-19/Gambia/GC19-3842/2020|EPI ISL 561099|B.1.1.293|Gambia|2020-07-27	Africa|hCoV-19/South Africa/KRISP-0556/2020|EPI ISL 498095|B.1.1.273|South Africa|2020-07-15	0.0004369411	Africa
Africa|hCoV-19/Gambia/GC19-3846/2020|EPI ISL 561100|B.1.1.293|Gambia|2020-07-27	Africa|hCoV-19/South Africa/KRISP-0556/2020|EPI ISL 498095|B.1.1.273|South Africa|2020-07-15	0.0004033221	Africa
Africa|hCoV-19/Gambia/GC19-3852/2020|EPI ISL 561101|B.1.5.12|Gambia|2020-07-27	Africa|hCoV-19/South Africa/KRISP-0556/2020|EPI ISL 498095|B.1.1.273|South Africa|2020-07-15	0.0005462976	Africa
Africa|hCoV-19/Gambia/GC19-3854/2020|EPI ISL 561102|B.1.1.293|Gambia|2020-07-27	Africa|hCoV-19/South Africa/KRISP-0556/2020|EPI ISL 498095|B.1.1.273|South Africa|2020-07-15	0.0004369411	Africa
Africa|hCoV-19/Gambia/GC192573/2020|EPI ISL 561115|B.1.5.12|Gambia|2020-07-21	Africa|hCoV-19/South Africa/KRISP-0556/2020|EPI ISL 498095|B.1.1.273|South Africa|2020-07-15	0.0005378697	Africa
Africa|hCoV-19/Gambia/GC192576/2020|EPI ISL 561117|B.1.5.12|Gambia|2020-07-21	Africa|hCoV-19/South Africa/KRISP-0556/2020|EPI ISL 498095|B.1.1.273|South Africa|2020-07-15	0.0004405462	Africa
Africa|hCoV-19/Gambia/GC192579/2020|EPI ISL 561118|B.1.5.12|Gambia|2020-07-21	Africa|hCoV-19/South Africa/KRISP-0556/2020|EPI ISL 498095|B.1.1.273|South Africa|2020-07-15	0.0004431286	Africa
Africa|hCoV-19/Gambia/GC192602/2020|EPI ISL 561120|B.1.1.293|Gambia|2020-07-21	Africa|hCoV-19/South Africa/KRISP-0556/2020|EPI ISL 498095|B.1.1.273|South Africa|2020-07-15	0.0004369324	Africa
Africa|hCoV-19/Gambia/GC192610/2020|EPI ISL 561121|B.1.1.293|Gambia|2020-07-21	Africa|hCoV-19/South Africa/KRISP-0556/2020|EPI ISL 498095|B.1.1.273|South Africa|2020-07-15	0.0004369324	Africa
Africa|hCoV-19/Gambia/GC192751/2020|EPI ISL 561138|B.1.5.12|Gambia|2020-07-21	Africa|hCoV-19/South Africa/KRISP-0556/2020|EPI ISL 498095|B.1.1.273|South Africa|2020-07-15	0.0005715095	Africa
Africa|hCoV-19/Gambia/GC192756/2020|EPI ISL 561139|B.1.5.12|Gambia|2020-07-22	Africa|hCoV-19/South Africa/KRISP-0556/2020|EPI ISL 498095|B.1.1.273|South Africa|2020-07-15	0.0005042207	Africa
Africa|hCoV-19/Gambia/GC192772/2020|EPI ISL 561140|B.1.1|Gambia|2020-07-22	Africa|hCoV-19/South Africa/KRISP-0556/2020|EPI ISL 498095|B.1.1.273|South Africa|2020-07-15	0.0004033141	Africa
Africa|hCoV-19/Gambia/GC192778/2020|EPI ISL 561141|B.1.1|Gambia|2020-07-22	Africa|hCoV-19/South Africa/KRISP-0556/2020|EPI ISL 498095|B.1.1.273|South Africa|2020-07-15	0.0004033547	Africa
Africa|hCoV-19/Gambia/GC192781/2020|EPI ISL 561142|B.1.5.12|Gambia|2020-07-22	Africa|hCoV-19/South Africa/KRISP-0556/2020|EPI ISL 498095|B.1.1.273|South Africa|2020-07-15	0.0005378463	Africa
Africa|hCoV-19/Gambia/GC192782/2020|EPI ISL 561143|B.1.5.12|Gambia|2020-07-22	Africa|hCoV-19/South Africa/KRISP-0556/2020|EPI ISL 498095|B.1.1.273|South Africa|2020-07-15	0.0005378590	Africa
Africa|hCoV-19/Gambia/GC192786/2020|EPI ISL 561144|B.1.1.293|Gambia|2020-07-22	Africa|hCoV-19/South Africa/KRISP-0556/2020|EPI ISL 498095|B.1.1.273|South Africa|2020-07-15	0.0003696884	Africa
Africa|hCoV-19/Gambia/GC192789/2020|EPI ISL 561145|B.1|Gambia|2020-07-22	Africa|hCoV-19/South Africa/KRISP-0556/2020|EPI ISL 498095|B.1.1.273|South Africa|2020-07-15	0.0004705743	Africa
Africa|hCoV-19/Gambia/GC192811/2020|EPI ISL 561147|B.1.5.12|Gambia|2020-07-22	Africa|hCoV-19/South Africa/KRISP-0556/2020|EPI ISL 498095|B.1.1.273|South Africa|2020-07-15	0.0005124882	Africa
Africa|hCoV-19/Gambia/GC192812/2020|EPI ISL 561148|B.1.1.293|Gambia|2020-07-22	Africa|hCoV-19/South Africa/KRISP-0556/2020|EPI ISL 498095|B.1.1.273|South Africa|2020-07-15	0.0003024469	Africa
Africa|hCoV-19/Gambia/NPHL-038/2020|EPI ISL 561205|B.1.1|Gambia|2020	Africa|hCoV-19/South Africa/KRISP-0556/2020|EPI ISL 498095|B.1.1.273|South Africa|2020-07-15	0.0004369427	Africa
Africa|hCoV-19/Gambia/NPHL-061/2020|EPI ISL 561206|B.1.5.12|Gambia|2020	Africa|hCoV-19/South Africa/KRISP-0556/2020|EPI ISL 498095|B.1.1.273|South Africa|2020-07-15	0.0006051158	Africa
Africa|hCoV-19/Gambia/NPHL-1168/2020|EPI ISL 561212|B.1.5.12|Gambia|2020-06-27	Africa|hCoV-19/South Africa/KRISP-0556/2020|EPI ISL 498095|B.1.1.273|South Africa|2020-07-15	0.0006051520	Africa
Africa|hCoV-19/Gambia/NPHL-1208/2020|EPI ISL 561213|B.1.5.12|Gambia|2020-06-30	Africa|hCoV-19/South Africa/KRISP-0556/2020|EPI ISL 498095|B.1.1.273|South Africa|2020-07-15	0.0003746790	Africa
Africa|hCoV-19/Gambia/NPHL-1209/2020|EPI ISL 561214|B.1.5.12|Gambia|2020-06-30	Africa|hCoV-19/South Africa/KRISP-0556/2020|EPI ISL 498095|B.1.1.273|South Africa|2020-07-15	0.0003433782	Africa
Africa|hCoV-19/Gambia/NPHL-1212/2020|EPI ISL 561215|B.1.5.12|Gambia|2020-06-30	Africa|hCoV-19/South Africa/KRISP-0556/2020|EPI ISL 498095|B.1.1.273|South Africa|2020-07-15	0.0004705538	Africa
Africa|hCoV-19/Gambia/NPHL-1224/2020|EPI ISL 561217|B.1.1.293|Gambia|2020-06-30	Africa|hCoV-19/South Africa/KRISP-0556/2020|EPI ISL 498095|B.1.1.273|South Africa|2020-07-15	0.0002809758	Africa
Africa|hCoV-19/Gambia/NPHL-1230/2020|EPI ISL 561218|B.1.5|Gambia|2020-06-30	Africa|hCoV-19/South Africa/KRISP-0556/2020|EPI ISL 498095|B.1.1.273|South Africa|2020-07-15	0.0003065081	Africa
Africa|hCoV-19/Gambia/NPHL-1248/2020|EPI ISL 561222|B.1.5|Gambia|2020-07-01	Africa|hCoV-19/South Africa/KRISP-0556/2020|EPI ISL 498095|B.1.1.273|South Africa|2020-07-15	0.0003064877	Africa
Africa|hCoV-19/Gambia/NPHL-1258/2020|EPI ISL 561223|B.1.292|Gambia|2020-07-02	Africa|hCoV-19/South Africa/KRISP-0556/2020|EPI ISL 498095|B.1.1.273|South Africa|2020-07-15	0.0004369426	Africa
Africa|hCoV-19/Gambia/NPHL-1422/2020|EPI ISL 561228|B.1.5|Gambia|2020-07-04	Africa|hCoV-19/South Africa/KRISP-0556/2020|EPI ISL 498095|B.1.1.273|South Africa|2020-07-15	0.0002473750	Africa
Africa|hCoV-19/Gambia/NPHL-1424/2020|EPI ISL 561229|B.1.292|Gambia|2020-07-04	Africa|hCoV-19/South Africa/KRISP-0556/2020|EPI ISL 498095|B.1.1.273|South Africa|2020-07-15	0.0004370739	Africa
Africa|hCoV-19/Gambia/NPHL-1446/2020|EPI ISL 561230|B.1.5|Gambia|2020-07-04	Africa|hCoV-19/South Africa/KRISP-0556/2020|EPI ISL 498095|B.1.1.273|South Africa|2020-07-15	0.0003064877	Africa
Africa|hCoV-19/Gambia/NPHL-1477/2020|EPI ISL 561231|B.1.5|Gambia|2020	Africa|hCoV-19/South Africa/KRISP-0556/2020|EPI ISL 498095|B.1.1.273|South Africa|2020-07-15	0.0003165098	Africa
Africa|hCoV-19/Gambia/NPHL-1514/2020|EPI ISL 561232|B.1.1|Gambia|2020	Africa|hCoV-19/South Africa/KRISP-0556/2020|EPI ISL 498095|B.1.1.273|South Africa|2020-07-15	0.0003360589	Africa
Africa|hCoV-19/Gambia/NPHL-1641/2020|EPI ISL 561235|B.1.292|Gambia|2020-07-31	Africa|hCoV-19/South Africa/KRISP-0556/2020|EPI ISL 498095|B.1.1.273|South Africa|2020-07-15	0.0004875875	Africa
Africa|hCoV-19/Gambia/NPHL-1645/2020|EPI ISL 561236|B.1.1.293|Gambia|2020-08-04	Africa|hCoV-19/South Africa/KRISP-0556/2020|EPI ISL 498095|B.1.1.273|South Africa|2020-07-15	0.0003718713	Africa
Africa|hCoV-19/Gambia/NPHL-1711/2020|EPI ISL 561237|B.1.1.293|Gambia|2020-08-04	Africa|hCoV-19/South Africa/KRISP-0556/2020|EPI ISL 498095|B.1.1.273|South Africa|2020-07-15	0.0003024469	Africa
Africa|hCoV-19/Gambia/NPHL-1746/2020|EPI ISL 561238|B.1.1|Gambia|2020-07-20	Africa|hCoV-19/South Africa/KRISP-0556/2020|EPI ISL 498095|B.1.1.273|South Africa|2020-07-15	0.0002352586	Africa
Africa|hCoV-19/Gambia/NPHL-1921/2020|EPI ISL 561239|B.1.1|Gambia|2020	Africa|hCoV-19/South Africa/KRISP-0556/2020|EPI ISL 498095|B.1.1.273|South Africa|2020-07-15	0.0004033141	Africa
Africa|hCoV-19/Gambia/NPHL-1968/2020|EPI ISL 561240|B.1.1|Gambia|2020-07-16	Africa|hCoV-19/South Africa/KRISP-0556/2020|EPI ISL 498095|B.1.1.273|South Africa|2020-07-15	0.0004033141	Africa
Africa|hCoV-19/Gambia/NPHL-2037/2020|EPI ISL 561241|B.1.1|Gambia|2020-07-15	Africa|hCoV-19/South Africa/KRISP-0556/2020|EPI ISL 498095|B.1.1.273|South Africa|2020-07-15	0.0003697095	Africa
Africa|hCoV-19/Gambia/NPHL-2268/2020|EPI ISL 561242|B.1.1|Gambia|2020	Africa|hCoV-19/South Africa/KRISP-0556/2020|EPI ISL 498095|B.1.1.273|South Africa|2020-07-15	0.0002021059	Africa
Africa|hCoV-19/Gambia/NPHL-2344/2020|EPI ISL 561243|B.1.292|Gambia|2020	Africa|hCoV-19/South Africa/KRISP-0556/2020|EPI ISL 498095|B.1.1.273|South Africa|2020-07-15	0.0005042289	Africa
Africa|hCoV-19/Gambia/NPHL-2374/2020|EPI ISL 561244|B.1.5.12|Gambia|2020	Africa|hCoV-19/South Africa/KRISP-0556/2020|EPI ISL 498095|B.1.1.273|South Africa|2020-07-15	0.0004705696	Africa
Africa|hCoV-19/Gambia/NPHL-242/2020|EPI ISL 561245|B.1.5|Gambia|2020	Africa|hCoV-19/South Africa/KRISP-0556/2020|EPI ISL 498095|B.1.1.273|South Africa|2020-07-15	0.0003025018	Africa
Africa|hCoV-19/Gambia/NPHL-243/2020|EPI ISL 561246|B.1.5|Gambia|2020	Africa|hCoV-19/South Africa/KRISP-0556/2020|EPI ISL 498095|B.1.1.273|South Africa|2020-07-15	0.0002747157	Africa
Africa|hCoV-19/Gambia/NPHL-244/2020|EPI ISL 561247|B.1.1.293|Gambia|2020	Africa|hCoV-19/South Africa/KRISP-0556/2020|EPI ISL 498095|B.1.1.273|South Africa|2020-07-15	0.0003389941	Africa
Africa|hCoV-19/Gambia/NPHL-2443/2020|EPI ISL 561248|B.1.5.12|Gambia|2020	Africa|hCoV-19/South Africa/KRISP-0556/2020|EPI ISL 498095|B.1.1.273|South Africa|2020-07-15	0.0004705537	Africa
Africa|hCoV-19/Gambia/NPHL-2444/2020|EPI ISL 561249|B.1.292|Gambia|2020-07-21	Africa|hCoV-19/South Africa/KRISP-0556/2020|EPI ISL 498095|B.1.1.273|South Africa|2020-07-15	0.0004705632	Africa
Africa|hCoV-19/Gambia/NPHL-2446/2020|EPI ISL 561250|B.1.1|Gambia|2020	Africa|hCoV-19/South Africa/KRISP-0556/2020|EPI ISL 498095|B.1.1.273|South Africa|2020-07-15	0.0004136415	Africa
Africa|hCoV-19/Gambia/NPHL-245/2020|EPI ISL 561251|B.1.1|Gambia|2020	Africa|hCoV-19/South Africa/KRISP-0556/2020|EPI ISL 498095|B.1.1.273|South Africa|2020-07-15	0.0002369866	Africa
Africa|hCoV-19/Gambia/NPHL-2457/2020|EPI ISL 561252|B.1.1|Gambia|2020-07-21	Africa|hCoV-19/South Africa/KRISP-0556/2020|EPI ISL 498095|B.1.1.273|South Africa|2020-07-15	0.0004136273	Africa
Africa|hCoV-19/Gambia/NPHL-2458/2020|EPI ISL 561253|B.1.292|Gambia|2020-07-21	Africa|hCoV-19/South Africa/KRISP-0556/2020|EPI ISL 498095|B.1.1.273|South Africa|2020-07-15	0.0004827632	Africa
Africa|hCoV-19/Gambia/NPHL-2463/2020|EPI ISL 561254|B.1.1|Gambia|2020	Africa|hCoV-19/South Africa/KRISP-0556/2020|EPI ISL 498095|B.1.1.273|South Africa|2020-07-15	0.0004177883	Africa
Africa|hCoV-19/Gambia/NPHL-2465/2020|EPI ISL 561255|B.1.1|Gambia|2020-07-21	Africa|hCoV-19/South Africa/KRISP-0556/2020|EPI ISL 498095|B.1.1.273|South Africa|2020-07-15	0.0004136558	Africa
Africa|hCoV-19/Gambia/NPHL-2469/2020|EPI ISL 561256|B.1.5.12|Gambia|2020-07-21	Africa|hCoV-19/South Africa/KRISP-0556/2020|EPI ISL 498095|B.1.1.273|South Africa|2020-07-15	0.0005516324	Africa
Africa|hCoV-19/Gambia/NPHL-247/2020|EPI ISL 561257|B.1.1.293|Gambia|2020	Africa|hCoV-19/South Africa/KRISP-0556/2020|EPI ISL 498095|B.1.1.273|South Africa|2020-07-15	0.0003360781	Africa
Africa|hCoV-19/Gambia/NPHL-2470/2020|EPI ISL 561258|B.1.1|Gambia|2020-07-21	Africa|hCoV-19/South Africa/KRISP-0556/2020|EPI ISL 498095|B.1.1.273|South Africa|2020-07-15	0.0004136415	Africa
Africa|hCoV-19/Gambia/NPHL-2472/2020|EPI ISL 561259|B.1.5.12|Gambia|2020-07-21	Africa|hCoV-19/South Africa/KRISP-0556/2020|EPI ISL 498095|B.1.1.273|South Africa|2020-07-15	0.0003447037	Africa
Africa|hCoV-19/Gambia/NPHL-2473/2020|EPI ISL 561260|B.1.5.12|Gambia|2020-07-21	Africa|hCoV-19/South Africa/KRISP-0556/2020|EPI ISL 498095|B.1.1.273|South Africa|2020-07-15	0.0006051603	Africa
Africa|hCoV-19/Gambia/NPHL-2478/2020|EPI ISL 561261|B.1.5.12|Gambia|2020-07-21	Africa|hCoV-19/South Africa/KRISP-0556/2020|EPI ISL 498095|B.1.1.273|South Africa|2020-07-15	0.0003830154	Africa
Africa|hCoV-19/Gambia/NPHL-2497/2020|EPI ISL 561262|B.1.1.242|Gambia|2020-07-21	Africa|hCoV-19/South Africa/KRISP-0556/2020|EPI ISL 498095|B.1.1.273|South Africa|2020-07-15	0.0003829528	Africa
Africa|hCoV-19/Gambia/NPHL-2504/2020|EPI ISL 561264|B.1.5.12|Gambia|2020-07-23	Africa|hCoV-19/South Africa/KRISP-0556/2020|EPI ISL 498095|B.1.1.273|South Africa|2020-07-15	0.0006155705	Africa
Africa|hCoV-19/Gambia/NPHL-2514/2020|EPI ISL 561265|B.1.5.12|Gambia|2020-07-21	Africa|hCoV-19/South Africa/KRISP-0556/2020|EPI ISL 498095|B.1.1.273|South Africa|2020-07-15	0.0005516380	Africa
Africa|hCoV-19/Gambia/NPHL-2521/2020|EPI ISL 561266|B.1.5.12|Gambia|2020-07-23	Africa|hCoV-19/South Africa/KRISP-0556/2020|EPI ISL 498095|B.1.1.273|South Africa|2020-07-15	0.0005516154	Africa
Africa|hCoV-19/Gambia/NPHL-2522/2020|EPI ISL 561267|B.1.1.293|Gambia|2020-07-22	Africa|hCoV-19/South Africa/KRISP-0556/2020|EPI ISL 498095|B.1.1.273|South Africa|2020-07-15	0.0003794813	Africa
Africa|hCoV-19/Gambia/NPHL-2524/2020|EPI ISL 561268|B.1.1|Gambia|2020-07-24	Africa|hCoV-19/South Africa/KRISP-0556/2020|EPI ISL 498095|B.1.1.273|South Africa|2020-07-15	0.0003697096	Africa
Africa|hCoV-19/Gambia/NPHL-2529/2020|EPI ISL 561269|B.1.1.293|Gambia|2020-07-21	Africa|hCoV-19/South Africa/KRISP-0556/2020|EPI ISL 498095|B.1.1.273|South Africa|2020-07-15	0.0003446597	Africa
Africa|hCoV-19/Gambia/NPHL-253/2020|EPI ISL 561270|B.1.1.293|Gambia|2020	Africa|hCoV-19/South Africa/KRISP-0556/2020|EPI ISL 498095|B.1.1.273|South Africa|2020-07-15	0.0003696810	Africa
Africa|hCoV-19/Gambia/NPHL-2537/2020|EPI ISL 561271|B.1.1|Gambia|2020	Africa|hCoV-19/South Africa/KRISP-0556/2020|EPI ISL 498095|B.1.1.273|South Africa|2020-07-15	0.0004437728	Africa
Africa|hCoV-19/Gambia/NPHL-2538/2020|EPI ISL 561272|B.1.5.12|Gambia|2020-07-21	Africa|hCoV-19/South Africa/KRISP-0556/2020|EPI ISL 498095|B.1.1.273|South Africa|2020-07-15	0.0005171162	Africa
Africa|hCoV-19/Gambia/NPHL-2550/2020|EPI ISL 561274|B.1.292|Gambia|2020-07-21	Africa|hCoV-19/South Africa/KRISP-0556/2020|EPI ISL 498095|B.1.1.273|South Africa|2020-07-15	0.0004481472	Africa
Africa|hCoV-19/Gambia/NPHL-2554/2020|EPI ISL 561275|B.1.5.12|Gambia|2020	Africa|hCoV-19/South Africa/KRISP-0556/2020|EPI ISL 498095|B.1.1.273|South Africa|2020-07-15	0.0004481689	Africa
Africa|hCoV-19/Gambia/NPHL-2555/2020|EPI ISL 561276|B.1.1|Gambia|2020-07-21	Africa|hCoV-19/South Africa/KRISP-0556/2020|EPI ISL 498095|B.1.1.273|South Africa|2020-07-15	0.0003830753	Africa
Africa|hCoV-19/Gambia/NPHL-256/2020|EPI ISL 561277|B.1.1.293|Gambia|2020	Africa|hCoV-19/South Africa/KRISP-0556/2020|EPI ISL 498095|B.1.1.273|South Africa|2020-07-15	0.0002688543	Africa
Africa|hCoV-19/Gambia/NPHL-2560/2020|EPI ISL 561278|B.1.1|Gambia|2020	Africa|hCoV-19/South Africa/KRISP-0556/2020|EPI ISL 498095|B.1.1.273|South Africa|2020-07-15	0.0004136273	Africa
Africa|hCoV-19/Gambia/NPHL-2567/2020|EPI ISL 561279|B.1|Gambia|2020	Africa|hCoV-19/South Africa/KRISP-0556/2020|EPI ISL 498095|B.1.1.273|South Africa|2020-07-15	0.0006724770	Africa
Africa|hCoV-19/Gambia/NPHL-2573/2020|EPI ISL 561280|B.1.1.293|Gambia|2020	Africa|hCoV-19/South Africa/KRISP-0556/2020|EPI ISL 498095|B.1.1.273|South Africa|2020-07-15	0.0003447072	Africa
Africa|hCoV-19/Gambia/NPHL-2586/2020|EPI ISL 561281|B.1.5.12|Gambia|2020-07-23	Africa|hCoV-19/South Africa/KRISP-0556/2020|EPI ISL 498095|B.1.1.273|South Africa|2020-07-15	0.0004526152	Africa
Africa|hCoV-19/Gambia/NPHL-2588/2020|EPI ISL 561282|B.1.1|Gambia|2020	Africa|hCoV-19/South Africa/KRISP-0556/2020|EPI ISL 498095|B.1.1.273|South Africa|2020-07-15	0.0004369325	Africa
Africa|hCoV-19/Gambia/NPHL-2615/2020|EPI ISL 561283|B.1.1.293|Gambia|2020-08-18	Africa|hCoV-19/South Africa/KRISP-0556/2020|EPI ISL 498095|B.1.1.273|South Africa|2020-07-15	0.0003696810	Africa
Africa|hCoV-19/Gambia/NPHL-2626/2020|EPI ISL 561284|B.1.1.293|Gambia|2020	Africa|hCoV-19/South Africa/KRISP-0556/2020|EPI ISL 498095|B.1.1.273|South Africa|2020-07-15	0.0003697344	Africa
Africa|hCoV-19/Gambia/NPHL-2640/2020|EPI ISL 561285|B.1.5.12|Gambia|2020-06-17	Africa|hCoV-19/South Africa/KRISP-0556/2020|EPI ISL 498095|B.1.1.273|South Africa|2020-07-15	0.0004369530	Africa
Africa|hCoV-19/Gambia/NPHL-266/2020|EPI ISL 561286|B.1.5.12|Gambia|2020	Africa|hCoV-19/South Africa/KRISP-0556/2020|EPI ISL 498095|B.1.1.273|South Africa|2020-07-15	0.0005171446	Africa
Africa|hCoV-19/Gambia/NPHL-2706/2020|EPI ISL 561287|B.1.292|Gambia|2020	Africa|hCoV-19/South Africa/KRISP-0556/2020|EPI ISL 498095|B.1.1.273|South Africa|2020-07-15	0.0005041850	Africa
Africa|hCoV-19/Gambia/NPHL-2712/2020|EPI ISL 561288|B.1.5.12|Gambia|2020-08-03	Africa|hCoV-19/South Africa/KRISP-0556/2020|EPI ISL 498095|B.1.1.273|South Africa|2020-07-15	0.0005378697	Africa
Africa|hCoV-19/Gambia/NPHL-2727/2020|EPI ISL 561289|B.1.5.12|Gambia|2020-08-04	Africa|hCoV-19/South Africa/KRISP-0556/2020|EPI ISL 498095|B.1.1.273|South Africa|2020-07-15	0.0005378463	Africa
Africa|hCoV-19/Gambia/NPHL-2729/2020|EPI ISL 561290|B.1.1|Gambia|2020-07-23	Africa|hCoV-19/South Africa/KRISP-0556/2020|EPI ISL 498095|B.1.1.273|South Africa|2020-07-15	0.0004033141	Africa
Africa|hCoV-19/Gambia/NPHL-2736/2020|EPI ISL 561291|B.1.1.242|Gambia|2020-07-25	Africa|hCoV-19/South Africa/KRISP-0556/2020|EPI ISL 498095|B.1.1.273|South Africa|2020-07-15	0.0004369237	Africa
Africa|hCoV-19/Gambia/NPHL-2759/2020|EPI ISL 561292|B.1.5.12|Gambia|2020-08-07	Africa|hCoV-19/South Africa/KRISP-0556/2020|EPI ISL 498095|B.1.1.273|South Africa|2020-07-15	0.0005042647	Africa
Africa|hCoV-19/Gambia/NPHL-2762/2020|EPI ISL 561293|B.1.5.12|Gambia|2020-07-25	Africa|hCoV-19/South Africa/KRISP-0556/2020|EPI ISL 498095|B.1.1.273|South Africa|2020-07-15	0.0005714846	Africa
Africa|hCoV-19/Gambia/NPHL-2767/2020|EPI ISL 561294|B.1.1.293|Gambia|2020-07-25	Africa|hCoV-19/South Africa/KRISP-0556/2020|EPI ISL 498095|B.1.1.273|South Africa|2020-07-15	0.0004033060	Africa
Africa|hCoV-19/Gambia/NPHL-2768/2020|EPI ISL 561295|B.1.1.293|Gambia|2020-07-27	Africa|hCoV-19/South Africa/KRISP-0556/2020|EPI ISL 498095|B.1.1.273|South Africa|2020-07-15	0.0003360668	Africa
Africa|hCoV-19/Gambia/NPHL-277/2020|EPI ISL 561296|B.1.5.12|Gambia|2020	Africa|hCoV-19/South Africa/KRISP-0556/2020|EPI ISL 498095|B.1.1.273|South Africa|2020-07-15	0.0005378590	Africa
Africa|hCoV-19/Gambia/NPHL-2785/2020|EPI ISL 561297|B.1.1.242|Gambia|2020-07-27	Africa|hCoV-19/South Africa/KRISP-0556/2020|EPI ISL 498095|B.1.1.273|South Africa|2020-07-15	0.0003696860	Africa
Africa|hCoV-19/Gambia/NPHL-2790/2020|EPI ISL 561298|B.1.1.293|Gambia|2020	Africa|hCoV-19/South Africa/KRISP-0556/2020|EPI ISL 498095|B.1.1.273|South Africa|2020-07-15	0.0004033141	Africa
Africa|hCoV-19/Gambia/NPHL-2825/2020|EPI ISL 561299|B.1.5.12|Gambia|2020	Africa|hCoV-19/South Africa/KRISP-0556/2020|EPI ISL 498095|B.1.1.273|South Africa|2020-07-15	0.0005377974	Africa
Africa|hCoV-19/Gambia/NPHL-287/2020|EPI ISL 561300|B.1.1.293|Gambia|2020	Africa|hCoV-19/South Africa/KRISP-0556/2020|EPI ISL 498095|B.1.1.273|South Africa|2020-07-15	0.0003697008	Africa
Africa|hCoV-19/Gambia/NPHL-2889/2020|EPI ISL 561301|B.1.5.12|Gambia|2020	Africa|hCoV-19/South Africa/KRISP-0556/2020|EPI ISL 498095|B.1.1.273|South Africa|2020-07-15	0.0005817100	Africa
Africa|hCoV-19/Gambia/NPHL-2892/2020|EPI ISL 561302|B.1.5.12|Gambia|2020-09-07	Africa|hCoV-19/South Africa/KRISP-0556/2020|EPI ISL 498095|B.1.1.273|South Africa|2020-07-15	0.0005817100	Africa
Africa|hCoV-19/Gambia/NPHL-290/2020|EPI ISL 561303|B.1.1.293|Gambia|2020	Africa|hCoV-19/South Africa/KRISP-0556/2020|EPI ISL 498095|B.1.1.273|South Africa|2020-07-15	0.0003360668	Africa
Africa|hCoV-19/Gambia/NPHL-2909/2020|EPI ISL 561304|B.1.1.293|Gambia|2020-07-26	Africa|hCoV-19/South Africa/KRISP-0556/2020|EPI ISL 498095|B.1.1.273|South Africa|2020-07-15	0.0003696971	Africa
Africa|hCoV-19/Gambia/NPHL-2984/2020|EPI ISL 561307|B.1.1.293|Gambia|2020	Africa|hCoV-19/South Africa/KRISP-0556/2020|EPI ISL 498095|B.1.1.273|South Africa|2020-07-15	0.0004033316	Africa
Africa|hCoV-19/Gambia/NPHL-299/2020|EPI ISL 561308|B.1.1.293|Gambia|2020	Africa|hCoV-19/South Africa/KRISP-0556/2020|EPI ISL 498095|B.1.1.273|South Africa|2020-07-15	0.0003696884	Africa
Africa|hCoV-19/Gambia/NPHL-3047/2020|EPI ISL 561309|B.1.5.12|Gambia|2020-07-28	Africa|hCoV-19/South Africa/KRISP-0556/2020|EPI ISL 498095|B.1.1.273|South Africa|2020-07-15	0.0005769725	Africa
Africa|hCoV-19/Gambia/NPHL-3055/2020|EPI ISL 561310|B.1.5.12|Gambia|2020-07-17	Africa|hCoV-19/South Africa/KRISP-0556/2020|EPI ISL 498095|B.1.1.273|South Africa|2020-07-15	0.0005714845	Africa
Africa|hCoV-19/Gambia/NPHL-3062/2020|EPI ISL 561311|B.1.5.12|Gambia|2020	Africa|hCoV-19/South Africa/KRISP-0556/2020|EPI ISL 498095|B.1.1.273|South Africa|2020-07-15	0.0005769725	Africa
Africa|hCoV-19/Gambia/NPHL-3079/2020|EPI ISL 561312|B.1.5.12|Gambia|2020-07-27	Africa|hCoV-19/South Africa/KRISP-0556/2020|EPI ISL 498095|B.1.1.273|South Africa|2020-07-15	0.0005817100	Africa
Africa|hCoV-19/Gambia/NPHL-3206/2020|EPI ISL 561313|B.1.1.293|Gambia|2020	Africa|hCoV-19/South Africa/KRISP-0556/2020|EPI ISL 498095|B.1.1.273|South Africa|2020-07-15	0.0004369426	Africa
Africa|hCoV-19/Gambia/NPHL-3254/2020|EPI ISL 561315|B.1.5.12|Gambia|2020-07-28	Africa|hCoV-19/South Africa/KRISP-0556/2020|EPI ISL 498095|B.1.1.273|South Africa|2020-07-15	0.0005761320	Africa
Africa|hCoV-19/Gambia/NPHL-3281/2020|EPI ISL 561316|B.1.1|Gambia|2020-07-28	Africa|hCoV-19/South Africa/KRISP-0556/2020|EPI ISL 498095|B.1.1.273|South Africa|2020-07-15	0.0004874107	Africa
Africa|hCoV-19/Gambia/NPHL-483B/2020|EPI ISL 561318|B.1.1|Gambia|2020	Africa|hCoV-19/South Africa/KRISP-0556/2020|EPI ISL 498095|B.1.1.273|South Africa|2020-07-15	0.0004876111	Africa
Africa|hCoV-19/Gambia/NPHL-704/2020|EPI ISL 561320|B.1.1.293|Gambia|2020	Africa|hCoV-19/South Africa/KRISP-0556/2020|EPI ISL 498095|B.1.1.273|South Africa|2020-07-15	0.0005861848	Africa
Africa|hCoV-19/Gambia/NPHL-737/2020|EPI ISL 561323|B.1.1.293|Gambia|2020	Africa|hCoV-19/South Africa/KRISP-0556/2020|EPI ISL 498095|B.1.1.273|South Africa|2020-07-15	0.0003101798	Africa
Africa|hCoV-19/Gambia/NPHL-748/2020|EPI ISL 561324|B.1.1|Gambia|2020	Africa|hCoV-19/South Africa/KRISP-0556/2020|EPI ISL 498095|B.1.1.273|South Africa|2020-07-15	0.0003697095	Africa
Africa|hCoV-19/Gambia/NPHL-758/2020|EPI ISL 561326|B.1.1.293|Gambia|2020	Africa|hCoV-19/South Africa/KRISP-0556/2020|EPI ISL 498095|B.1.1.273|South Africa|2020-07-15	0.0003099234	Africa
Africa|hCoV-19/Gambia/NPHL-760/2020|EPI ISL 561327|B.1.5|Gambia|2020	Africa|hCoV-19/South Africa/KRISP-0556/2020|EPI ISL 498095|B.1.1.273|South Africa|2020-07-15	0.0002370026	Africa
Africa|hCoV-19/Gambia/NPHL-790/2020|EPI ISL 561329|B.1.5|Gambia|2020	Africa|hCoV-19/South Africa/KRISP-0556/2020|EPI ISL 498095|B.1.1.273|South Africa|2020-07-15	0.0002048028	Africa
Africa|hCoV-19/Gambia/NPHL-923/2020|EPI ISL 561330|B.1.5.12|Gambia|2020	Africa|hCoV-19/South Africa/KRISP-0556/2020|EPI ISL 498095|B.1.1.273|South Africa|2020-07-15	0.0004705854	Africa
Africa|hCoV-19/Gambia/NPHL-930/2020|EPI ISL 561331|B.1.5|Gambia|2020	Africa|hCoV-19/South Africa/KRISP-0556/2020|EPI ISL 498095|B.1.1.273|South Africa|2020-07-15	0.0002389439	Africa
Africa|hCoV-19/Gambia/NPHL-941/2020|EPI ISL 561332|B.1.5.12|Gambia|2020	Africa|hCoV-19/South Africa/KRISP-0556/2020|EPI ISL 498095|B.1.1.273|South Africa|2020-07-15	0.0005041969	Africa
Africa|hCoV-19/Gambia/NPHL-956/2020|EPI ISL 561334|B.1.5.12|Gambia|2020	Africa|hCoV-19/South Africa/KRISP-0556/2020|EPI ISL 498095|B.1.1.273|South Africa|2020-07-15	0.0005121033	Africa
Africa|hCoV-19/Ghana/1651 S3/2020|EPI ISL 422387|A.11|Ghana|2020-03-25	Africa|hCoV-19/South Africa/KRISP-0556/2020|EPI ISL 498095|B.1.1.273|South Africa|2020-07-15	0.0006643587	Africa
Africa|hCoV-19/Ghana/1659 S14/2020|EPI ISL 422405|B.1.220|Ghana|2020-03-25	Africa|hCoV-19/South Africa/KRISP-0556/2020|EPI ISL 498095|B.1.1.273|South Africa|2020-07-15	0.0003852359	Africa
Africa|hCoV-19/Ghana/2230 S4/2020|EPI ISL 422390|B.40|Ghana|2020-03-25	Africa|hCoV-19/South Africa/KRISP-0556/2020|EPI ISL 498095|B.1.1.273|South Africa|2020-07-15	0.0005782421	Africa
Africa|hCoV-19/Ghana/2333 S5/2020|EPI ISL 422394|B.1.3|Ghana|2020-03-27	Africa|hCoV-19/South Africa/KRISP-0556/2020|EPI ISL 498095|B.1.1.273|South Africa|2020-07-15	0.0004797643	Africa
Africa|hCoV-19/Ghana/2573 S27/2020|EPI ISL 515082|A|Ghana|2020-03-29	Africa|hCoV-19/South Africa/KRISP-0556/2020|EPI ISL 498095|B.1.1.273|South Africa|2020-07-15	0.0007781729	Africa
Africa|hCoV-19/Ghana/2666 S32/2020|EPI ISL 515083|A|Ghana|2020-03-27	Africa|hCoV-19/South Africa/KRISP-0556/2020|EPI ISL 498095|B.1.1.273|South Africa|2020-07-15	0.0002056309	Africa
Africa|hCoV-19/Ghana/2709 S25/2020|EPI ISL 515084|B.1|Ghana|2020-03-28	Africa|hCoV-19/South Africa/KRISP-0556/2020|EPI ISL 498095|B.1.1.273|South Africa|2020-07-15	0.0005047157	Africa
Africa|hCoV-19/Ghana/2828 S6/2020|EPI ISL 422397|A.11|Ghana|2020-03-29	Africa|hCoV-19/South Africa/KRISP-0556/2020|EPI ISL 498095|B.1.1.273|South Africa|2020-07-15	0.0007838553	Africa
Africa|hCoV-19/Ghana/2852 S30/2020|EPI ISL 515085|B.6|Ghana|2020-03-28	Africa|hCoV-19/South Africa/KRISP-0556/2020|EPI ISL 498095|B.1.1.273|South Africa|2020-07-15	0.0002051949	Africa
Africa|hCoV-19/Ghana/2914 S8/2020|EPI ISL 422399|B.1.1|Ghana|2020-03-30	Africa|hCoV-19/South Africa/KRISP-0556/2020|EPI ISL 498095|B.1.1.273|South Africa|2020-07-15	0.0002427163	Africa
Africa|hCoV-19/Ghana/34927 S20/2020|EPI ISL 515086|A.11|Ghana|2020-05-23	Africa|hCoV-19/South Africa/KRISP-0556/2020|EPI ISL 498095|B.1.1.273|South Africa|2020-07-15	0.0006789572	Africa
Africa|hCoV-19/Ghana/34928 S21/2020|EPI ISL 515087|A.11|Ghana|2020-05-23	Africa|hCoV-19/South Africa/KRISP-0556/2020|EPI ISL 498095|B.1.1.273|South Africa|2020-07-15	0.0007834123	Africa
Africa|hCoV-19/Ghana/34980 S22/2020|EPI ISL 515088|B.1.1|Ghana|2020-05-23	Africa|hCoV-19/South Africa/KRISP-0556/2020|EPI ISL 498095|B.1.1.273|South Africa|2020-07-15	0.0002425506	Africa
Africa|hCoV-19/Ghana/34983 S40/2020|EPI ISL 515089|B.1.1|Ghana|2020-05-23	Africa|hCoV-19/South Africa/KRISP-0556/2020|EPI ISL 498095|B.1.1.273|South Africa|2020-07-15	0.0003071288	Africa
Africa|hCoV-19/Ghana/35012 S17/2020|EPI ISL 515090|B.1.1|Ghana|2020-05-23	Africa|hCoV-19/South Africa/KRISP-0556/2020|EPI ISL 498095|B.1.1.273|South Africa|2020-07-15	0.0003024642	Africa
Africa|hCoV-19/Ghana/35019 S18/2020|EPI ISL 515091|B.1.1|Ghana|2020-05-23	Africa|hCoV-19/South Africa/KRISP-0556/2020|EPI ISL 498095|B.1.1.273|South Africa|2020-07-15	0.0002062882	Africa
Africa|hCoV-19/Ghana/35183 S24/2020|EPI ISL 515092|A|Ghana|2020-05-24	Africa|hCoV-19/South Africa/KRISP-0556/2020|EPI ISL 498095|B.1.1.273|South Africa|2020-07-15	0.0002086407	Africa
Africa|hCoV-19/Ghana/35280 S41/2020|EPI ISL 515093|A|Ghana|2020-05-24	Africa|hCoV-19/South Africa/KRISP-0556/2020|EPI ISL 498095|B.1.1.273|South Africa|2020-07-15	0.0006891249	Africa
Africa|hCoV-19/Ghana/35394 S49/2020|EPI ISL 515094|B.1.1.307|Ghana|2020-05-24	Africa|hCoV-19/South Africa/KRISP-0556/2020|EPI ISL 498095|B.1.1.273|South Africa|2020-07-15	0.0002411911	Africa
Africa|hCoV-19/Ghana/35466 S19/2020|EPI ISL 515095|B.1.1|Ghana|2020-05-24	Africa|hCoV-19/South Africa/KRISP-0556/2020|EPI ISL 498095|B.1.1.273|South Africa|2020-07-15	0.0002729111	Africa
Africa|hCoV-19/Ghana/35563 S37/2020|EPI ISL 515096|A.11|Ghana|2020-05-24	Africa|hCoV-19/South Africa/KRISP-0556/2020|EPI ISL 498095|B.1.1.273|South Africa|2020-07-15	0.0008069269	Africa
Africa|hCoV-19/Ghana/36523 S23/2020|EPI ISL 515097|A|Ghana|2020-05-27	Africa|hCoV-19/South Africa/KRISP-0556/2020|EPI ISL 498095|B.1.1.273|South Africa|2020-07-15	0.0003424108	Africa
Africa|hCoV-19/Ghana/81216 S36/2020|EPI ISL 515098|A|Ghana|2020-05-20	Africa|hCoV-19/South Africa/KRISP-0556/2020|EPI ISL 498095|B.1.1.273|South Africa|2020-07-15	0.0007776808	Africa
Africa|hCoV-19/Ghana/81219 S34/2020|EPI ISL 515099|B.1.1|Ghana|2020-05-20	Africa|hCoV-19/South Africa/KRISP-0556/2020|EPI ISL 498095|B.1.1.273|South Africa|2020-07-15	0.0002047888	Africa
Africa|hCoV-19/Ghana/82879 S48/2020|EPI ISL 515100|B.1|Ghana|2020-05-20	Africa|hCoV-19/South Africa/KRISP-0556/2020|EPI ISL 498095|B.1.1.273|South Africa|2020-07-15	0.0005074027	Africa
Africa|hCoV-19/Ghana/83637 S29/2020|EPI ISL 515101|B.1.1|Ghana|2020-05-22	Africa|hCoV-19/South Africa/KRISP-0556/2020|EPI ISL 498095|B.1.1.273|South Africa|2020-07-15	0.0002362701	Africa
Africa|hCoV-19/Ghana/84049 S31/2020|EPI ISL 515102|B.1|Ghana|2020-05-25	Africa|hCoV-19/South Africa/KRISP-0556/2020|EPI ISL 498095|B.1.1.273|South Africa|2020-07-15	0.0005390817	Africa
Africa|hCoV-19/Ghana/84162 S45/2020|EPI ISL 515103|A|Ghana|2020-04-25	Africa|hCoV-19/South Africa/KRISP-0556/2020|EPI ISL 498095|B.1.1.273|South Africa|2020-07-15	0.0006546709	Africa
Africa|hCoV-19/Ghana/84182 S43/2020|EPI ISL 515104|B.1.1|Ghana|2020-05-25	Africa|hCoV-19/South Africa/KRISP-0556/2020|EPI ISL 498095|B.1.1.273|South Africa|2020-07-15	0.0003753807	Africa
Africa|hCoV-19/Ghana/84210 S44/2020|EPI ISL 515105|A|Ghana|2020-05-24	Africa|hCoV-19/South Africa/KRISP-0556/2020|EPI ISL 498095|B.1.1.273|South Africa|2020-07-15	0.0007133070	Africa
Africa|hCoV-19/Ghana/84218 S47/2020|EPI ISL 515106|A|Ghana|2020-05-25	Africa|hCoV-19/South Africa/KRISP-0556/2020|EPI ISL 498095|B.1.1.273|South Africa|2020-07-15	0.0007932374	Africa
Africa|hCoV-19/Ghana/84260 S28/2020|EPI ISL 515107|A|Ghana|2020-05-25	Africa|hCoV-19/South Africa/KRISP-0556/2020|EPI ISL 498095|B.1.1.273|South Africa|2020-07-15	0.0006785587	Africa
Africa|hCoV-19/Ghana/84279 S42/2020|EPI ISL 515108|B.1|Ghana|2020-05-25	Africa|hCoV-19/South Africa/KRISP-0556/2020|EPI ISL 498095|B.1.1.273|South Africa|2020-07-15	0.0005426278	Africa
Africa|hCoV-19/Ghana/84301 S35/2020|EPI ISL 515109|A.11|Ghana|2020-05-24	Africa|hCoV-19/South Africa/KRISP-0556/2020|EPI ISL 498095|B.1.1.273|South Africa|2020-07-15	0.0006668603	Africa
Africa|hCoV-19/Ghana/84430 S51/2020|EPI ISL 515110|B.1.1.307|Ghana|2020-05-25	Africa|hCoV-19/South Africa/KRISP-0556/2020|EPI ISL 498095|B.1.1.273|South Africa|2020-07-15	0.0002368103	Africa
Africa|hCoV-19/Ghana/84438 S50/2020|EPI ISL 515111|A|Ghana|2020-05-24	Africa|hCoV-19/South Africa/KRISP-0556/2020|EPI ISL 498095|B.1.1.273|South Africa|2020-07-15	0.0006760363	Africa
Africa|hCoV-19/Ghana/84484 S16/2020|EPI ISL 515112|B.1.1|Ghana|2020-05-25	Africa|hCoV-19/South Africa/KRISP-0556/2020|EPI ISL 498095|B.1.1.273|South Africa|2020-07-15	0.0003102225	Africa
Africa|hCoV-19/Ghana/KATH23/2020|EPI ISL 515181|A.11|Ghana|2020-03-22	Africa|hCoV-19/South Africa/KRISP-0556/2020|EPI ISL 498095|B.1.1.273|South Africa|2020-07-15	0.0006387954	Africa
Africa|hCoV-19/Ghana/TTH10/2020|EPI ISL 515182|A|Ghana|2020-03-27	Africa|hCoV-19/South Africa/KRISP-0556/2020|EPI ISL 498095|B.1.1.273|South Africa|2020-07-15	0.0006051015	Africa
Africa|hCoV-19/Ghana/TTH11/2020|EPI ISL 515183|A|Ghana|2020-03-27	Africa|hCoV-19/South Africa/KRISP-0556/2020|EPI ISL 498095|B.1.1.273|South Africa|2020-07-15	0.0006071010	Africa
Africa|hCoV-19/Ghana/TTH6/2020|EPI ISL 515248|A|Ghana|2020-03-27	Africa|hCoV-19/South Africa/KRISP-0556/2020|EPI ISL 498095|B.1.1.273|South Africa|2020-07-15	0.0006706798	Africa
Africa|hCoV-19/Kenya/C1092/2020|EPI ISL 457849|B.1.5|Kenya|2020-04-18	Africa|hCoV-19/South Africa/KRISP-0556/2020|EPI ISL 498095|B.1.1.273|South Africa|2020-07-15	0.0003498669	Africa
Africa|hCoV-19/Kenya/C1102/2020|EPI ISL 568708|B.1.5|Kenya|2020-04-19	Africa|hCoV-19/South Africa/KRISP-0556/2020|EPI ISL 498095|B.1.1.273|South Africa|2020-07-15	0.0004454963	Africa
Africa|hCoV-19/Kenya/C1162/2020|EPI ISL 457850|B.1.5|Kenya|2020-04-19	Africa|hCoV-19/South Africa/KRISP-0556/2020|EPI ISL 498095|B.1.1.273|South Africa|2020-07-15	0.0003115583	Africa
Africa|hCoV-19/Kenya/C1216/2020|EPI ISL 457854|B.1.5|Kenya|2020-04-19	Africa|hCoV-19/South Africa/KRISP-0556/2020|EPI ISL 498095|B.1.1.273|South Africa|2020-07-15	0.0003360973	Africa
Africa|hCoV-19/Kenya/C1292/2020|EPI ISL 457856|B|Kenya|2020-04-20	Africa|hCoV-19/South Africa/KRISP-0556/2020|EPI ISL 498095|B.1.1.273|South Africa|2020-07-15	0.0003428050	Africa
Africa|hCoV-19/Kenya/C1357/2020|EPI ISL 457858|B.1.5|Kenya|2020-04-20	Africa|hCoV-19/South Africa/KRISP-0556/2020|EPI ISL 498095|B.1.1.273|South Africa|2020-07-15	0.0003161207	Africa
Africa|hCoV-19/Kenya/C1422/2020|EPI ISL 457861|B.1|Kenya|2020-04-20	Africa|hCoV-19/South Africa/KRISP-0556/2020|EPI ISL 498095|B.1.1.273|South Africa|2020-07-15	0.0003528761	Africa
Africa|hCoV-19/Kenya/C1499/2020|EPI ISL 457863|B.1.5|Kenya|2020-04-20	Africa|hCoV-19/South Africa/KRISP-0556/2020|EPI ISL 498095|B.1.1.273|South Africa|2020-07-15	0.0003427743	Africa
Africa|hCoV-19/Kenya/C1646/2020|EPI ISL 457865|B.1.5|Kenya|2020-04-21	Africa|hCoV-19/South Africa/KRISP-0556/2020|EPI ISL 498095|B.1.1.273|South Africa|2020-07-15	0.0003197931	Africa
Africa|hCoV-19/Kenya/C1739/2020|EPI ISL 457866|B|Kenya|2020-04-22	Africa|hCoV-19/South Africa/KRISP-0556/2020|EPI ISL 498095|B.1.1.273|South Africa|2020-07-15	0.0003518544	Africa
Africa|hCoV-19/Kenya/C1751/2020|EPI ISL 457867|B.1.5|Kenya|2020-04-22	Africa|hCoV-19/South Africa/KRISP-0556/2020|EPI ISL 498095|B.1.1.273|South Africa|2020-07-15	0.0003024611	Africa
Africa|hCoV-19/Kenya/C21582/2020|EPI ISL 568872|B.1|Kenya|2020-06-22	Africa|hCoV-19/South Africa/KRISP-0556/2020|EPI ISL 498095|B.1.1.273|South Africa|2020-07-15	0.0005714847	Africa
Africa|hCoV-19/Kenya/C22/2020|EPI ISL 457845|B.1.5|Kenya|2020-03-17	Africa|hCoV-19/South Africa/KRISP-0556/2020|EPI ISL 498095|B.1.1.273|South Africa|2020-07-15	0.0003164877	Africa
Africa|hCoV-19/Kenya/C2439/2020|EPI ISL 457877|B.1.5|Kenya|2020-04-24	Africa|hCoV-19/South Africa/KRISP-0556/2020|EPI ISL 498095|B.1.1.273|South Africa|2020-07-15	0.0003734504	Africa
Africa|hCoV-19/Kenya/C2449/2020|EPI ISL 457878|B.1.5|Kenya|2020-04-24	Africa|hCoV-19/South Africa/KRISP-0556/2020|EPI ISL 498095|B.1.1.273|South Africa|2020-07-15	0.0003823312	Africa
Africa|hCoV-19/Kenya/C2469/2020|EPI ISL 457879|B.1.5|Kenya|2020-04-24	Africa|hCoV-19/South Africa/KRISP-0556/2020|EPI ISL 498095|B.1.1.273|South Africa|2020-07-15	0.0003069475	Africa
Africa|hCoV-19/Kenya/C253/2020|EPI ISL 457868|B.1|Kenya|2020-04-03	Africa|hCoV-19/South Africa/KRISP-0556/2020|EPI ISL 498095|B.1.1.273|South Africa|2020-07-15	0.0003360894	Africa
Africa|hCoV-19/Kenya/C256/2020|EPI ISL 568697|B.1.5|Kenya|2020-04-04	Africa|hCoV-19/South Africa/KRISP-0556/2020|EPI ISL 498095|B.1.1.273|South Africa|2020-07-15	0.0003841021	Africa
Africa|hCoV-19/Kenya/C2582/2020|EPI ISL 457883|B.1.5|Kenya|2020-04-25	Africa|hCoV-19/South Africa/KRISP-0556/2020|EPI ISL 498095|B.1.1.273|South Africa|2020-07-15	0.0003805722	Africa
Africa|hCoV-19/Kenya/C2685/2020|EPI ISL 457884|B.1.5|Kenya|2020-04-25	Africa|hCoV-19/South Africa/KRISP-0556/2020|EPI ISL 498095|B.1.1.273|South Africa|2020-07-15	0.0003703654	Africa
Africa|hCoV-19/Kenya/C2777/2020|EPI ISL 457887|B.1|Kenya|2020-04-26	Africa|hCoV-19/South Africa/KRISP-0556/2020|EPI ISL 498095|B.1.1.273|South Africa|2020-07-15	0.0003197817	Africa
Africa|hCoV-19/Kenya/C2826/2020|EPI ISL 457891|B.1.5|Kenya|2020-04-27	Africa|hCoV-19/South Africa/KRISP-0556/2020|EPI ISL 498095|B.1.1.273|South Africa|2020-07-15	0.0003055099	Africa
Africa|hCoV-19/Kenya/C2847/2020|EPI ISL 457892|B.1.5|Kenya|2020-04-27	Africa|hCoV-19/South Africa/KRISP-0556/2020|EPI ISL 498095|B.1.1.273|South Africa|2020-07-15	0.0003161541	Africa
Africa|hCoV-19/Kenya/C293/2020|EPI ISL 457871|A|Kenya|2020-04-04	Africa|hCoV-19/South Africa/KRISP-0556/2020|EPI ISL 498095|B.1.1.273|South Africa|2020-07-15	0.0006273675	Africa
Africa|hCoV-19/Kenya/C310/2020|EPI ISL 457874|B.4|Kenya|2020-04-04	Africa|hCoV-19/South Africa/KRISP-0556/2020|EPI ISL 498095|B.1.1.273|South Africa|2020-07-15	0.0007883033	Africa
Africa|hCoV-19/Kenya/C3129/2020|EPI ISL 457897|B.1.5|Kenya|2020-04-28	Africa|hCoV-19/South Africa/KRISP-0556/2020|EPI ISL 498095|B.1.1.273|South Africa|2020-07-15	0.0003378650	Africa
Africa|hCoV-19/Kenya/C314/2020|EPI ISL 457875|A|Kenya|2020-04-04	Africa|hCoV-19/South Africa/KRISP-0556/2020|EPI ISL 498095|B.1.1.273|South Africa|2020-07-15	0.0006723780	Africa
Africa|hCoV-19/Kenya/C316/2020|EPI ISL 457876|B.4|Kenya|2020-04-04	Africa|hCoV-19/South Africa/KRISP-0556/2020|EPI ISL 498095|B.1.1.273|South Africa|2020-07-15	0.0007955634	Africa
Africa|hCoV-19/Kenya/C3194/2020|EPI ISL 457901|B.1.5|Kenya|2020-04-28	Africa|hCoV-19/South Africa/KRISP-0556/2020|EPI ISL 498095|B.1.1.273|South Africa|2020-07-15	0.0003805627	Africa
Africa|hCoV-19/Kenya/C3205/2020|EPI ISL 457902|B.1.5|Kenya|2020-04-28	Africa|hCoV-19/South Africa/KRISP-0556/2020|EPI ISL 498095|B.1.1.273|South Africa|2020-07-15	0.0003087584	Africa
Africa|hCoV-19/Kenya/C3208/2020|EPI ISL 457903|B.1.5|Kenya|2020-04-28	Africa|hCoV-19/South Africa/KRISP-0556/2020|EPI ISL 498095|B.1.1.273|South Africa|2020-07-15	0.0003153234	Africa
Africa|hCoV-19/Kenya/C3381/2020|EPI ISL 568714|B.1.5|Kenya|2020-04-30	Africa|hCoV-19/South Africa/KRISP-0556/2020|EPI ISL 498095|B.1.1.273|South Africa|2020-07-15	0.0003394623	Africa
Africa|hCoV-19/Kenya/C3427/2020|EPI ISL 457906|B.1.5|Kenya|2020-04-29	Africa|hCoV-19/South Africa/KRISP-0556/2020|EPI ISL 498095|B.1.1.273|South Africa|2020-07-15	0.0003730692	Africa
Africa|hCoV-19/Kenya/C3457/2020|EPI ISL 568715|B.1|Kenya|2020-04-30	Africa|hCoV-19/South Africa/KRISP-0556/2020|EPI ISL 498095|B.1.1.273|South Africa|2020-07-15	0.0004154986	Africa
Africa|hCoV-19/Kenya/C3739/2020|EPI ISL 568717|B.1.5|Kenya|2020-05-04	Africa|hCoV-19/South Africa/KRISP-0556/2020|EPI ISL 498095|B.1.1.273|South Africa|2020-07-15	0.0003055099	Africa
Africa|hCoV-19/Kenya/C389/2020|EPI ISL 568698|B.1.5|Kenya|2020-04-07	Africa|hCoV-19/South Africa/KRISP-0556/2020|EPI ISL 498095|B.1.1.273|South Africa|2020-07-15	0.0003082192	Africa
Africa|hCoV-19/Kenya/C3980/2020|EPI ISL 568719|B.1|Kenya|2020-05-05	Africa|hCoV-19/South Africa/KRISP-0556/2020|EPI ISL 498095|B.1.1.273|South Africa|2020-07-15	0.0003418023	Africa
Africa|hCoV-19/Kenya/C4083/2020|EPI ISL 568721|B.1.5|Kenya|2020-05-05	Africa|hCoV-19/South Africa/KRISP-0556/2020|EPI ISL 498095|B.1.1.273|South Africa|2020-07-15	0.0003858756	Africa
Africa|hCoV-19/Kenya/C4195/2020|EPI ISL 568723|B.1.5|Kenya|2020-06-05	Africa|hCoV-19/South Africa/KRISP-0556/2020|EPI ISL 498095|B.1.1.273|South Africa|2020-07-15	0.0003055205	Africa
Africa|hCoV-19/Kenya/C4199/2020|EPI ISL 568724|B.1.5|Kenya|2020-05-06	Africa|hCoV-19/South Africa/KRISP-0556/2020|EPI ISL 498095|B.1.1.273|South Africa|2020-07-15	0.0003771837	Africa
Africa|hCoV-19/Kenya/C4214/2020|EPI ISL 568725|B.1|Kenya|2020-06-05	Africa|hCoV-19/South Africa/KRISP-0556/2020|EPI ISL 498095|B.1.1.273|South Africa|2020-07-15	0.0003360747	Africa
Africa|hCoV-19/Kenya/C4419/2020|EPI ISL 568727|B.1|Kenya|2020-05-07	Africa|hCoV-19/South Africa/KRISP-0556/2020|EPI ISL 498095|B.1.1.273|South Africa|2020-07-15	0.0003363833	Africa
Africa|hCoV-19/Kenya/C4420/2020|EPI ISL 568728|B.1.5|Kenya|2020-05-07	Africa|hCoV-19/South Africa/KRISP-0556/2020|EPI ISL 498095|B.1.1.273|South Africa|2020-07-15	0.0003806548	Africa
Africa|hCoV-19/Kenya/C4585/2020|EPI ISL 568730|B.1.5|Kenya|2020-05-08	Africa|hCoV-19/South Africa/KRISP-0556/2020|EPI ISL 498095|B.1.1.273|South Africa|2020-07-15	0.0003394771	Africa
Africa|hCoV-19/Kenya/C460/2020|EPI ISL 457910|B.1.5|Kenya|2020-04-08	Africa|hCoV-19/South Africa/KRISP-0556/2020|EPI ISL 498095|B.1.1.273|South Africa|2020-07-15	0.0003133041	Africa
Africa|hCoV-19/Kenya/C4691/2020|EPI ISL 568733|B.1.5|Kenya|2020-05-09	Africa|hCoV-19/South Africa/KRISP-0556/2020|EPI ISL 498095|B.1.1.273|South Africa|2020-07-15	0.0003097039	Africa
Africa|hCoV-19/Kenya/C4710/2020|EPI ISL 568735|B.1.5|Kenya|2020-05-08	Africa|hCoV-19/South Africa/KRISP-0556/2020|EPI ISL 498095|B.1.1.273|South Africa|2020-07-15	0.0004033371	Africa
Africa|hCoV-19/Kenya/C4717/2020|EPI ISL 568737|B.1.5|Kenya|2020-05-08	Africa|hCoV-19/South Africa/KRISP-0556/2020|EPI ISL 498095|B.1.1.273|South Africa|2020-07-15	0.0003548164	Africa
Africa|hCoV-19/Kenya/C4872/2020|EPI ISL 568741|B.1.5|Kenya|2020-05-08	Africa|hCoV-19/South Africa/KRISP-0556/2020|EPI ISL 498095|B.1.1.273|South Africa|2020-07-15	0.0003426640	Africa
Africa|hCoV-19/Kenya/C4895/2020|EPI ISL 568742|B.1.5|Kenya|2020-05-08	Africa|hCoV-19/South Africa/KRISP-0556/2020|EPI ISL 498095|B.1.1.273|South Africa|2020-07-15	0.0004115665	Africa
Africa|hCoV-19/Kenya/C5008/2020|EPI ISL 568744|B.1|Kenya|2020-05-08	Africa|hCoV-19/South Africa/KRISP-0556/2020|EPI ISL 498095|B.1.1.273|South Africa|2020-07-15	0.0003497418	Africa
Africa|hCoV-19/Kenya/C5011/2020|EPI ISL 568745|B.1.5|Kenya|2020-05-08	Africa|hCoV-19/South Africa/KRISP-0556/2020|EPI ISL 498095|B.1.1.273|South Africa|2020-07-15	0.0003771448	Africa
Africa|hCoV-19/Kenya/C5119/2020|EPI ISL 568750|B.1|Kenya|2020-05-09	Africa|hCoV-19/South Africa/KRISP-0556/2020|EPI ISL 498095|B.1.1.273|South Africa|2020-07-15	0.0003395004	Africa
Africa|hCoV-19/Kenya/C5177/2020|EPI ISL 568752|B.1.5|Kenya|2020-05-09	Africa|hCoV-19/South Africa/KRISP-0556/2020|EPI ISL 498095|B.1.1.273|South Africa|2020-07-15	0.0003429191	Africa
Africa|hCoV-19/Kenya/C5178/2020|EPI ISL 568753|B.1.5|Kenya|2020-05-09	Africa|hCoV-19/South Africa/KRISP-0556/2020|EPI ISL 498095|B.1.1.273|South Africa|2020-07-15	0.0003530125	Africa
Africa|hCoV-19/Kenya/C5246/2020|EPI ISL 568754|B.1.5|Kenya|2020-05-09	Africa|hCoV-19/South Africa/KRISP-0556/2020|EPI ISL 498095|B.1.1.273|South Africa|2020-07-15	0.0003398505	Africa
Africa|hCoV-19/Kenya/C5288/2020|EPI ISL 568755|B.1.5|Kenya|2020-05-10	Africa|hCoV-19/South Africa/KRISP-0556/2020|EPI ISL 498095|B.1.1.273|South Africa|2020-07-15	0.0004157694	Africa
Africa|hCoV-19/Kenya/C5289/2020|EPI ISL 568756|B.1.5|Kenya|2020-05-10	Africa|hCoV-19/South Africa/KRISP-0556/2020|EPI ISL 498095|B.1.1.273|South Africa|2020-07-15	0.0003177044	Africa
Africa|hCoV-19/Kenya/C5328/2020|EPI ISL 568760|B.1.5|Kenya|2020-05-10	Africa|hCoV-19/South Africa/KRISP-0556/2020|EPI ISL 498095|B.1.1.273|South Africa|2020-07-15	0.0003429807	Africa
Africa|hCoV-19/Kenya/C5335/2020|EPI ISL 568762|B.1.5|Kenya|2020-05-10	Africa|hCoV-19/South Africa/KRISP-0556/2020|EPI ISL 498095|B.1.1.273|South Africa|2020-07-15	0.0003432756	Africa
Africa|hCoV-19/Kenya/C5384/2020|EPI ISL 568764|B.1.5|Kenya|2020-05-10	Africa|hCoV-19/South Africa/KRISP-0556/2020|EPI ISL 498095|B.1.1.273|South Africa|2020-07-15	0.0004033235	Africa
Africa|hCoV-19/Kenya/C54/2020|EPI ISL 457847|B.1|Kenya|2020-03-24	Africa|hCoV-19/South Africa/KRISP-0556/2020|EPI ISL 498095|B.1.1.273|South Africa|2020-07-15	0.0003767409	Africa
Africa|hCoV-19/Kenya/C544/2020|EPI ISL 457911|B.1.5|Kenya|2020-04-10	Africa|hCoV-19/South Africa/KRISP-0556/2020|EPI ISL 498095|B.1.1.273|South Africa|2020-07-15	0.0003133151	Africa
Africa|hCoV-19/Kenya/C5442/2020|EPI ISL 568767|B.1.5|Kenya|2020-05-10	Africa|hCoV-19/South Africa/KRISP-0556/2020|EPI ISL 498095|B.1.1.273|South Africa|2020-07-15	0.0003734505	Africa
Africa|hCoV-19/Kenya/C569/2020|EPI ISL 568700|B.1|Kenya|2020-04-12	Africa|hCoV-19/South Africa/KRISP-0556/2020|EPI ISL 498095|B.1.1.273|South Africa|2020-07-15	0.0003495584	Africa
Africa|hCoV-19/Kenya/C5695/2020|EPI ISL 568770|B.1.5|Kenya|2020-05-11	Africa|hCoV-19/South Africa/KRISP-0556/2020|EPI ISL 498095|B.1.1.273|South Africa|2020-07-15	0.0004074168	Africa
Africa|hCoV-19/Kenya/C5701/2020|EPI ISL 568772|B.1|Kenya|2020-05-11	Africa|hCoV-19/South Africa/KRISP-0556/2020|EPI ISL 498095|B.1.1.273|South Africa|2020-07-15	0.0003394855	Africa
Africa|hCoV-19/Kenya/C571/2020|EPI ISL 568702|A|Kenya|2020-04-12	Africa|hCoV-19/South Africa/KRISP-0556/2020|EPI ISL 498095|B.1.1.273|South Africa|2020-07-15	0.0006387310	Africa
Africa|hCoV-19/Kenya/C5767/2020|EPI ISL 568773|B.1.5|Kenya|2020-05-11	Africa|hCoV-19/South Africa/KRISP-0556/2020|EPI ISL 498095|B.1.1.273|South Africa|2020-07-15	0.0004544546	Africa
Africa|hCoV-19/Kenya/C5811/2020|EPI ISL 568775|B.1.5|Kenya|2020-05-11	Africa|hCoV-19/South Africa/KRISP-0556/2020|EPI ISL 498095|B.1.1.273|South Africa|2020-07-15	0.0003394852	Africa
Africa|hCoV-19/Kenya/C5813/2020|EPI ISL 568776|B.1|Kenya|2020-05-11	Africa|hCoV-19/South Africa/KRISP-0556/2020|EPI ISL 498095|B.1.1.273|South Africa|2020-07-15	0.0003429191	Africa
Africa|hCoV-19/Kenya/C5835/2020|EPI ISL 568777|B.1.5|Kenya|2020-05-12	Africa|hCoV-19/South Africa/KRISP-0556/2020|EPI ISL 498095|B.1.1.273|South Africa|2020-07-15	0.0003769643	Africa
Africa|hCoV-19/Kenya/C587/2020|EPI ISL 457912|B.1.5|Kenya|2020-04-11	Africa|hCoV-19/South Africa/KRISP-0556/2020|EPI ISL 498095|B.1.1.273|South Africa|2020-07-15	0.0003480175	Africa
Africa|hCoV-19/Kenya/C589/2020|EPI ISL 457913|B.1.5|Kenya|2020-04-11	Africa|hCoV-19/South Africa/KRISP-0556/2020|EPI ISL 498095|B.1.1.273|South Africa|2020-07-15	0.0003082402	Africa
Africa|hCoV-19/Kenya/C5902/2020|EPI ISL 568779|B.1.5|Kenya|2020-05-12	Africa|hCoV-19/South Africa/KRISP-0556/2020|EPI ISL 498095|B.1.1.273|South Africa|2020-07-15	0.0003463390	Africa
Africa|hCoV-19/Kenya/C5911/2020|EPI ISL 568780|B.1.5|Kenya|2020-05-12	Africa|hCoV-19/South Africa/KRISP-0556/2020|EPI ISL 498095|B.1.1.273|South Africa|2020-07-15	0.0003462513	Africa
Africa|hCoV-19/Kenya/C5914/2020|EPI ISL 568782|B.1.5|Kenya|2020-05-12	Africa|hCoV-19/South Africa/KRISP-0556/2020|EPI ISL 498095|B.1.1.273|South Africa|2020-07-15	0.0003738058	Africa
Africa|hCoV-19/Kenya/C6186/2020|EPI ISL 568787|B.1.5|Kenya|2020-05-13	Africa|hCoV-19/South Africa/KRISP-0556/2020|EPI ISL 498095|B.1.1.273|South Africa|2020-07-15	0.0004115861	Africa
Africa|hCoV-19/Kenya/C6255/2020|EPI ISL 568790|B.1.1.33|Kenya|2020-05-13	Africa|hCoV-19/South Africa/KRISP-0556/2020|EPI ISL 498095|B.1.1.273|South Africa|2020-07-15	0.0004076606	Africa
Africa|hCoV-19/Kenya/C6298/2020|EPI ISL 568792|B.1|Kenya|2020-05-13	Africa|hCoV-19/South Africa/KRISP-0556/2020|EPI ISL 498095|B.1.1.273|South Africa|2020-07-15	0.0003494936	Africa
Africa|hCoV-19/Kenya/C6369/2020|EPI ISL 568794|B.1|Kenya|2020-05-14	Africa|hCoV-19/South Africa/KRISP-0556/2020|EPI ISL 498095|B.1.1.273|South Africa|2020-07-15	0.0004188432	Africa
Africa|hCoV-19/Kenya/C6380/2020|EPI ISL 568798|B.1.5|Kenya|2020-05-15	Africa|hCoV-19/South Africa/KRISP-0556/2020|EPI ISL 498095|B.1.1.273|South Africa|2020-07-15	0.0003148158	Africa
Africa|hCoV-19/Kenya/C6384/2020|EPI ISL 568799|B.1|Kenya|2020-05-14	Africa|hCoV-19/South Africa/KRISP-0556/2020|EPI ISL 498095|B.1.1.273|South Africa|2020-07-15	0.0003427930	Africa
Africa|hCoV-19/Kenya/C639/2020|EPI ISL 568703|B|Kenya|2020-04-14	Africa|hCoV-19/South Africa/KRISP-0556/2020|EPI ISL 498095|B.1.1.273|South Africa|2020-07-15	0.0004539881	Africa
Africa|hCoV-19/Kenya/C6518/2020|EPI ISL 568803|B.1.5|Kenya|2020-05-14	Africa|hCoV-19/South Africa/KRISP-0556/2020|EPI ISL 498095|B.1.1.273|South Africa|2020-07-15	0.0004217578	Africa
Africa|hCoV-19/Kenya/C6524/2020|EPI ISL 568805|A|Kenya|2020-05-14	Africa|hCoV-19/South Africa/KRISP-0556/2020|EPI ISL 498095|B.1.1.273|South Africa|2020-07-15	0.0006901302	Africa
Africa|hCoV-19/Kenya/C656/2020|EPI ISL 457915|B.1.5|Kenya|2020-04-13	Africa|hCoV-19/South Africa/KRISP-0556/2020|EPI ISL 498095|B.1.1.273|South Africa|2020-07-15	0.0003697233	Africa
Africa|hCoV-19/Kenya/C6564/2020|EPI ISL 568806|B.1.5|Kenya|2020-05-14	Africa|hCoV-19/South Africa/KRISP-0556/2020|EPI ISL 498095|B.1.1.273|South Africa|2020-07-15	0.0004234584	Africa
Africa|hCoV-19/Kenya/C6878/2020|EPI ISL 568813|B.1.1|Kenya|2020-05-15	Africa|hCoV-19/South Africa/KRISP-0556/2020|EPI ISL 498095|B.1.1.273|South Africa|2020-07-15	0.0002138294	Africa
Africa|hCoV-19/Kenya/C6914/2020|EPI ISL 568817|B.1|Kenya|2020-05-15	Africa|hCoV-19/South Africa/KRISP-0556/2020|EPI ISL 498095|B.1.1.273|South Africa|2020-07-15	0.0004541209	Africa
Africa|hCoV-19/Kenya/C7081/2020|EPI ISL 568824|B.1.5|Kenya|2020-05-16	Africa|hCoV-19/South Africa/KRISP-0556/2020|EPI ISL 498095|B.1.1.273|South Africa|2020-07-15	0.0003561970	Africa
Africa|hCoV-19/Kenya/C713/2020|EPI ISL 457920|B.1.5|Kenya|2020-04-14	Africa|hCoV-19/South Africa/KRISP-0556/2020|EPI ISL 498095|B.1.1.273|South Africa|2020-07-15	0.0003360891	Africa
Africa|hCoV-19/Kenya/C7579/2020|EPI ISL 568842|A|Kenya|2020-05-16	Africa|hCoV-19/South Africa/KRISP-0556/2020|EPI ISL 498095|B.1.1.273|South Africa|2020-07-15	0.0006919785	Africa
Africa|hCoV-19/Kenya/C7605/2020|EPI ISL 568847|A|Kenya|2020-05-16	Africa|hCoV-19/South Africa/KRISP-0556/2020|EPI ISL 498095|B.1.1.273|South Africa|2020-07-15	0.0006789044	Africa
Africa|hCoV-19/Kenya/C787/2020|EPI ISL 457921|B.1.5|Kenya|2020-04-15	Africa|hCoV-19/South Africa/KRISP-0556/2020|EPI ISL 498095|B.1.1.273|South Africa|2020-07-15	0.0003024612	Africa
Africa|hCoV-19/Kenya/C7949/2020|EPI ISL 568852|B.1|Kenya|2020-05-18	Africa|hCoV-19/South Africa/KRISP-0556/2020|EPI ISL 498095|B.1.1.273|South Africa|2020-07-15	0.0004200105	Africa
Africa|hCoV-19/Kenya/C815/2020|EPI ISL 568706|B.1|Kenya|2020-04-16	Africa|hCoV-19/South Africa/KRISP-0556/2020|EPI ISL 498095|B.1.1.273|South Africa|2020-07-15	0.0003842703	Africa
Africa|hCoV-19/Kenya/C8240/2020|EPI ISL 568855|B.1.5|Kenya|2020-05-19	Africa|hCoV-19/South Africa/KRISP-0556/2020|EPI ISL 498095|B.1.1.273|South Africa|2020-07-15	0.0003865797	Africa
Africa|hCoV-19/Kenya/C926/2020|EPI ISL 457928|B.1.5|Kenya|2020-04-17	Africa|hCoV-19/South Africa/KRISP-0556/2020|EPI ISL 498095|B.1.1.273|South Africa|2020-07-15	0.0003380660	Africa
Africa|hCoV-19/Kenya/D5/2020|EPI ISL 457999|B.1|Kenya|2020-05-22	Africa|hCoV-19/South Africa/KRISP-0556/2020|EPI ISL 498095|B.1.1.273|South Africa|2020-07-15	0.0005852737	Africa
Africa|hCoV-19/Kenya/D6/2020|EPI ISL 458000|B.40|Kenya|2020-03-17	Africa|hCoV-19/South Africa/KRISP-0556/2020|EPI ISL 498095|B.1.1.273|South Africa|2020-07-15	0.0007088435	Africa
Africa|hCoV-19/Kenya/NIC 059/2020|EPI ISL 457827|B.40|Kenya|2020-03	Africa|hCoV-19/South Africa/KRISP-0556/2020|EPI ISL 498095|B.1.1.273|South Africa|2020-07-15	0.0006451412	Africa
Africa|hCoV-19/Kenya/NIC 084/2020|EPI ISL 457828|B|Kenya|2020-03	Africa|hCoV-19/South Africa/KRISP-0556/2020|EPI ISL 498095|B.1.1.273|South Africa|2020-07-15	0.0006051138	Africa
Africa|hCoV-19/Kenya/NIC 087/2020|EPI ISL 457829|B.1.1.20|Kenya|2020-03	Africa|hCoV-19/South Africa/KRISP-0556/2020|EPI ISL 498095|B.1.1.273|South Africa|2020-07-15	0.0002370163	Africa
Africa|hCoV-19/Kenya/NIC 089/2020|EPI ISL 457830|B.1.1.20|Kenya|2020-03	Africa|hCoV-19/South Africa/KRISP-0556/2020|EPI ISL 498095|B.1.1.273|South Africa|2020-07-15	0.0002465914	Africa
Africa|hCoV-19/Kenya/NIC 168/2020|EPI ISL 457832|B.1.255|Kenya|2020-03	Africa|hCoV-19/South Africa/KRISP-0556/2020|EPI ISL 498095|B.1.1.273|South Africa|2020-07-15	0.0003806684	Africa
Africa|hCoV-19/Kenya/NIC 187/2020|EPI ISL 457833|B.1.5|Kenya|2020-03-20	Africa|hCoV-19/South Africa/KRISP-0556/2020|EPI ISL 498095|B.1.1.273|South Africa|2020-07-15	0.0003696985	Africa
Africa|hCoV-19/Kenya/NIC 196/2020|EPI ISL 457834|B.1.1|Kenya|2020-03-21	Africa|hCoV-19/South Africa/KRISP-0556/2020|EPI ISL 498095|B.1.1.273|South Africa|2020-07-15	0.0002107361	Africa
Africa|hCoV-19/Kenya/NIC 248/2020|EPI ISL 457836|B.40|Kenya|2020-03-23	Africa|hCoV-19/South Africa/KRISP-0556/2020|EPI ISL 498095|B.1.1.273|South Africa|2020-07-15	0.0005824076	Africa
Africa|hCoV-19/Kenya/NIC 266/2020|EPI ISL 457838|B.6|Kenya|2020-03-24	Africa|hCoV-19/South Africa/KRISP-0556/2020|EPI ISL 498095|B.1.1.273|South Africa|2020-07-15	0.0006839295	Africa
Africa|hCoV-19/Kenya/NIC 492/2020|EPI ISL 457840|B.1.5|Kenya|2020-03	Africa|hCoV-19/South Africa/KRISP-0556/2020|EPI ISL 498095|B.1.1.273|South Africa|2020-07-15	0.0003138613	Africa
Africa|hCoV-19/Kenya/NIC 512/2020|EPI ISL 457841|B.1.5|Kenya|2020-03	Africa|hCoV-19/South Africa/KRISP-0556/2020|EPI ISL 498095|B.1.1.273|South Africa|2020-07-15	0.0003136316	Africa
Africa|hCoV-19/Kenya/NIC 569/2020|EPI ISL 457843|B.1.1|Kenya|2020-03-29	Africa|hCoV-19/South Africa/KRISP-0556/2020|EPI ISL 498095|B.1.1.273|South Africa|2020-07-15	0.0002352246	Africa
Africa|hCoV-19/Kenya/NIC 593/2020|EPI ISL 457844|B.1.1.316|Kenya|2020-03-29	Africa|hCoV-19/South Africa/KRISP-0556/2020|EPI ISL 498095|B.1.1.273|South Africa|2020-07-15	0.0002420977	Africa
Africa|hCoV-19/Kenya/S052/2020|EPI ISL 457932|B.4|Kenya|2020-03-14	Africa|hCoV-19/South Africa/KRISP-0556/2020|EPI ISL 498095|B.1.1.273|South Africa|2020-07-15	0.0007935604	Africa
Africa|hCoV-19/Kenya/S109/2020|EPI ISL 457933|B.4|Kenya|2020-03-23	Africa|hCoV-19/South Africa/KRISP-0556/2020|EPI ISL 498095|B.1.1.273|South Africa|2020-07-15	0.0007652290	Africa
Africa|hCoV-19/Kenya/S299/2020|EPI ISL 457934|B.1.1.1|Kenya|2020-03-29	Africa|hCoV-19/South Africa/KRISP-0556/2020|EPI ISL 498095|B.1.1.273|South Africa|2020-07-15	0.0003423944	Africa
Africa|hCoV-19/Madagascar/IP-01650/2020|EPI ISL 508862|B.1|Madagascar|2020-03-20	Africa|hCoV-19/South Africa/KRISP-0556/2020|EPI ISL 498095|B.1.1.273|South Africa|2020-07-15	0.0004033235	Africa
Africa|hCoV-19/Madagascar/IP-01861/2020|EPI ISL 508863|B.1|Madagascar|2020-03-22	Africa|hCoV-19/South Africa/KRISP-0556/2020|EPI ISL 498095|B.1.1.273|South Africa|2020-07-15	0.0004033236	Africa
Africa|hCoV-19/Mali/M002593/2020|EPI ISL 487446|A|Mali|2020-04-06	Africa|hCoV-19/South Africa/KRISP-0556/2020|EPI ISL 498095|B.1.1.273|South Africa|2020-07-15	0.0006723622	Africa
Africa|hCoV-19/Mali/M002615/2020|EPI ISL 487447|A|Mali|2020-04-06	Africa|hCoV-19/South Africa/KRISP-0556/2020|EPI ISL 498095|B.1.1.273|South Africa|2020-07-15	0.0006387956	Africa
Africa|hCoV-19/Mali/M002616/2020|EPI ISL 487448|A|Mali|2020-04-06	Africa|hCoV-19/South Africa/KRISP-0556/2020|EPI ISL 498095|B.1.1.273|South Africa|2020-07-15	0.0006062774	Africa
Africa|hCoV-19/Mali/M002618/2020|EPI ISL 487449|A|Mali|2020-04-06	Africa|hCoV-19/South Africa/KRISP-0556/2020|EPI ISL 498095|B.1.1.273|South Africa|2020-07-15	0.0006050752	Africa
Africa|hCoV-19/Mali/M002644/2020|EPI ISL 487450|A|Mali|2020-04-08	Africa|hCoV-19/South Africa/KRISP-0556/2020|EPI ISL 498095|B.1.1.273|South Africa|2020-07-15	0.0007060445	Africa
Africa|hCoV-19/Mali/M002659/2020|EPI ISL 487451|A|Mali|2020-04-09	Africa|hCoV-19/South Africa/KRISP-0556/2020|EPI ISL 498095|B.1.1.273|South Africa|2020-07-15	0.0006387312	Africa
Africa|hCoV-19/Mali/M002663/2020|EPI ISL 487452|A|Mali|2020-04-09	Africa|hCoV-19/South Africa/KRISP-0556/2020|EPI ISL 498095|B.1.1.273|South Africa|2020-07-15	0.0007396283	Africa
Africa|hCoV-19/Mali/M002667/2020|EPI ISL 487453|B.1|Mali|2020-04-10	Africa|hCoV-19/South Africa/KRISP-0556/2020|EPI ISL 498095|B.1.1.273|South Africa|2020-07-15	0.0004033236	Africa
Africa|hCoV-19/Mali/M002672/2020|EPI ISL 487454|B|Mali|2020-04-10	Africa|hCoV-19/South Africa/KRISP-0556/2020|EPI ISL 498095|B.1.1.273|South Africa|2020-07-15	0.0005716212	Africa
Africa|hCoV-19/Mali/M002673/2020|EPI ISL 487455|B.1|Mali|2020-04-10	Africa|hCoV-19/South Africa/KRISP-0556/2020|EPI ISL 498095|B.1.1.273|South Africa|2020-07-15	0.0004033155	Africa
Africa|hCoV-19/Mali/M002675/2020|EPI ISL 487456|A|Mali|2020-04-10	Africa|hCoV-19/South Africa/KRISP-0556/2020|EPI ISL 498095|B.1.1.273|South Africa|2020-07-15	0.0006387312	Africa
Africa|hCoV-19/Mali/M002698/2020|EPI ISL 487457|A|Mali|2020-04-12	Africa|hCoV-19/South Africa/KRISP-0556/2020|EPI ISL 498095|B.1.1.273|South Africa|2020-07-15	0.0006057998	Africa
Africa|hCoV-19/Mali/M002700/2020|EPI ISL 487458|B.1|Mali|2020-04-12	Africa|hCoV-19/South Africa/KRISP-0556/2020|EPI ISL 498095|B.1.1.273|South Africa|2020-07-15	0.0005399804	Africa
Africa|hCoV-19/Mali/M002703/2020|EPI ISL 487459|B.1|Mali|2020-04-12	Africa|hCoV-19/South Africa/KRISP-0556/2020|EPI ISL 498095|B.1.1.273|South Africa|2020-07-15	0.0004705537	Africa
Africa|hCoV-19/Mali/M002704/2020|EPI ISL 487460|A|Mali|2020-04-12	Africa|hCoV-19/South Africa/KRISP-0556/2020|EPI ISL 498095|B.1.1.273|South Africa|2020-07-15	0.0005714483	Africa
Africa|hCoV-19/Mali/M002707/2020|EPI ISL 487461|A|Mali|2020-04-12	Africa|hCoV-19/South Africa/KRISP-0556/2020|EPI ISL 498095|B.1.1.273|South Africa|2020-07-15	0.0007396605	Africa
Africa|hCoV-19/Mali/M002758/2020|EPI ISL 487462|B.1|Mali|2020-04-13	Africa|hCoV-19/South Africa/KRISP-0556/2020|EPI ISL 498095|B.1.1.273|South Africa|2020-07-15	0.0005042308	Africa
Africa|hCoV-19/Mali/M002823/2020|EPI ISL 487463|A|Mali|2020-04-14	Africa|hCoV-19/South Africa/KRISP-0556/2020|EPI ISL 498095|B.1.1.273|South Africa|2020-07-15	0.0006723463	Africa
Africa|hCoV-19/Mali/M002824/2020|EPI ISL 487464|B.1.3|Mali|2020-04-14	Africa|hCoV-19/South Africa/KRISP-0556/2020|EPI ISL 498095|B.1.1.273|South Africa|2020-07-15	0.0005042070	Africa
Africa|hCoV-19/Mali/M002826/2020|EPI ISL 487465|A|Mali|2020-04-14	Africa|hCoV-19/South Africa/KRISP-0556/2020|EPI ISL 498095|B.1.1.273|South Africa|2020-07-15	0.0006051015	Africa
Africa|hCoV-19/Mali/M002830/2020|EPI ISL 487466|B.1.275|Mali|2020-04-14	Africa|hCoV-19/South Africa/KRISP-0556/2020|EPI ISL 498095|B.1.1.273|South Africa|2020-07-15	0.0004706042	Africa
Africa|hCoV-19/Morocco/15N/2020|EPI ISL 458150|B.1.1|Morocco|2020-05-15	Africa|hCoV-19/South Africa/KRISP-0556/2020|EPI ISL 498095|B.1.1.273|South Africa|2020-07-15	0.0005048058	Africa
Africa|hCoV-19/Morocco/6887/2020|EPI ISL 459965|B.1.1|Morocco|2020-03-03	Africa|hCoV-19/South Africa/KRISP-0556/2020|EPI ISL 498095|B.1.1.273|South Africa|2020-07-15	0.0002016103	Africa
Africa|hCoV-19/Morocco/6888/2020|EPI ISL 459966|B.1.1|Morocco|2020-03-15	Africa|hCoV-19/South Africa/KRISP-0556/2020|EPI ISL 498095|B.1.1.273|South Africa|2020-07-15	0.0003024409	Africa
Africa|hCoV-19/Morocco/6889/2020|EPI ISL 459967|B.1.5|Morocco|2020-03-15	Africa|hCoV-19/South Africa/KRISP-0556/2020|EPI ISL 498095|B.1.1.273|South Africa|2020-07-15	0.0003052508	Africa
Africa|hCoV-19/Morocco/6890/2020|EPI ISL 459968|B.1.5|Morocco|2020-03-17	Africa|hCoV-19/South Africa/KRISP-0556/2020|EPI ISL 498095|B.1.1.273|South Africa|2020-07-15	0.0003720270	Africa
Africa|hCoV-19/Morocco/6891/2020|EPI ISL 459969|B.1.255|Morocco|2020-03-20	Africa|hCoV-19/South Africa/KRISP-0556/2020|EPI ISL 498095|B.1.1.273|South Africa|2020-07-15	0.0003736604	Africa
Africa|hCoV-19/Morocco/6892/2020|EPI ISL 459970|B.1.5|Morocco|2020-03-17	Africa|hCoV-19/South Africa/KRISP-0556/2020|EPI ISL 498095|B.1.1.273|South Africa|2020-07-15	0.0003738724	Africa
Africa|hCoV-19/Morocco/6893/2020|EPI ISL 459971|B.1.153|Morocco|2020-03-18	Africa|hCoV-19/South Africa/KRISP-0556/2020|EPI ISL 498095|B.1.1.273|South Africa|2020-07-15	0.0005453383	Africa
Africa|hCoV-19/Morocco/6894/2020|EPI ISL 459972|B.1|Morocco|2020-03-20	Africa|hCoV-19/South Africa/KRISP-0556/2020|EPI ISL 498095|B.1.1.273|South Africa|2020-07-15	0.0005042071	Africa
Africa|hCoV-19/Morocco/6895/2020|EPI ISL 459973|B.1.1|Morocco|2020-03-20	Africa|hCoV-19/South Africa/KRISP-0556/2020|EPI ISL 498095|B.1.1.273|South Africa|2020-07-15	0.0002352168	Africa
Africa|hCoV-19/Morocco/6897/2020|EPI ISL 459975|B.1.5|Morocco|2020-03-21	Africa|hCoV-19/South Africa/KRISP-0556/2020|EPI ISL 498095|B.1.1.273|South Africa|2020-07-15	0.0003697108	Africa
Africa|hCoV-19/Morocco/6898/2020|EPI ISL 459976|B.1|Morocco|2020-03-16	Africa|hCoV-19/South Africa/KRISP-0556/2020|EPI ISL 498095|B.1.1.273|South Africa|2020-07-15	0.0004369808	Africa
Africa|hCoV-19/Morocco/6899/2020|EPI ISL 459977|B.1.1|Morocco|2020-04-21	Africa|hCoV-19/South Africa/KRISP-0556/2020|EPI ISL 498095|B.1.1.273|South Africa|2020-07-15	0.0002352270	Africa
Africa|hCoV-19/Morocco/6900/2020|EPI ISL 459978|B.1.1.247|Morocco|2020-04-20	Africa|hCoV-19/South Africa/KRISP-0556/2020|EPI ISL 498095|B.1.1.273|South Africa|2020-07-15	0.0003360736	Africa
Africa|hCoV-19/Morocco/6901/2020|EPI ISL 459979|B.1|Morocco|2020-04-19	Africa|hCoV-19/South Africa/KRISP-0556/2020|EPI ISL 498095|B.1.1.273|South Africa|2020-07-15	0.0004369427	Africa
Africa|hCoV-19/Morocco/6902/2020|EPI ISL 459980|B.1.1|Morocco|2020-04-19	Africa|hCoV-19/South Africa/KRISP-0556/2020|EPI ISL 498095|B.1.1.273|South Africa|2020-07-15	0.0003696884	Africa
Africa|hCoV-19/Morocco/6903/2020|EPI ISL 459981|B.1|Morocco|2020-04-19	Africa|hCoV-19/South Africa/KRISP-0556/2020|EPI ISL 498095|B.1.1.273|South Africa|2020-07-15	0.0005714826	Africa
Africa|hCoV-19/Morocco/6904/2020|EPI ISL 459982|B.1|Morocco|2020-04-18	Africa|hCoV-19/South Africa/KRISP-0556/2020|EPI ISL 498095|B.1.1.273|South Africa|2020-07-15	0.0005378570	Africa
Africa|hCoV-19/Morocco/6905/2020|EPI ISL 459983|B.1.1|Morocco|2020-04-21	Africa|hCoV-19/South Africa/KRISP-0556/2020|EPI ISL 498095|B.1.1.273|South Africa|2020-07-15	0.0003024601	Africa
Africa|hCoV-19/Morocco/6906/2020|EPI ISL 459984|B.1.1|Morocco|2020-04-06	Africa|hCoV-19/South Africa/KRISP-0556/2020|EPI ISL 498095|B.1.1.273|South Africa|2020-07-15	0.0002016103	Africa
Africa|hCoV-19/Morocco/AZ183/2020|EPI ISL 476026|B.1.1|Morocco|2020-05-11	Africa|hCoV-19/South Africa/KRISP-0556/2020|EPI ISL 498095|B.1.1.273|South Africa|2020-07-15	0.0004033221	Africa
Africa|hCoV-19/Morocco/CA24/2020|EPI ISL 476025|B.1.1|Morocco|2020-05-02	Africa|hCoV-19/South Africa/KRISP-0556/2020|EPI ISL 498095|B.1.1.273|South Africa|2020-07-15	0.0005378605	Africa
Africa|hCoV-19/Morocco/HMIMV-Rabat102-03/2020|EPI ISL 471456|B.1|Morocco|2020-03-31	Africa|hCoV-19/South Africa/KRISP-0556/2020|EPI ISL 498095|B.1.1.273|South Africa|2020-07-15	0.0005378551	Africa
Africa|hCoV-19/Morocco/HMIMV-Rabat1025-04/2020|EPI ISL 471457|B.1|Morocco|2020-04-13	Africa|hCoV-19/South Africa/KRISP-0556/2020|EPI ISL 498095|B.1.1.273|South Africa|2020-07-15	0.0004705948	Africa
Africa|hCoV-19/Morocco/HMIMV-Rabat1429-04/2020|EPI ISL 471458|B.1|Morocco|2020-04-19	Africa|hCoV-19/South Africa/KRISP-0556/2020|EPI ISL 498095|B.1.1.273|South Africa|2020-07-15	0.0005715095	Africa
Africa|hCoV-19/Morocco/HMIMV-Rabat1435-04/2020|EPI ISL 471459|B.1|Morocco|2020-04-19	Africa|hCoV-19/South Africa/KRISP-0556/2020|EPI ISL 498095|B.1.1.273|South Africa|2020-07-15	0.0004369530	Africa
Africa|hCoV-19/Morocco/HMIMV-Rabat1462-04/2020|EPI ISL 471460|B.1|Morocco|2020-04-19	Africa|hCoV-19/South Africa/KRISP-0556/2020|EPI ISL 498095|B.1.1.273|South Africa|2020-07-15	0.0005378570	Africa
Africa|hCoV-19/Morocco/OUA677-19/2020|EPI ISL 451400|B.1.5|Morocco|2020-04-23	Africa|hCoV-19/South Africa/KRISP-0556/2020|EPI ISL 498095|B.1.1.273|South Africa|2020-07-15	0.0004369720	Africa
Africa|hCoV-19/Morocco/RA85/2020|EPI ISL 467299|B.1|Morocco|2020-05-21	Africa|hCoV-19/South Africa/KRISP-0556/2020|EPI ISL 498095|B.1.1.273|South Africa|2020-07-15	0.0009080793	Africa
Africa|hCoV-19/Morocco/RMPS-01/2020|EPI ISL 469017|B.1|Morocco|2020-04-13	Africa|hCoV-19/South Africa/KRISP-0556/2020|EPI ISL 498095|B.1.1.273|South Africa|2020-07-15	0.0004033236	Africa
Africa|hCoV-19/Morocco/RMPS-02/2020|EPI ISL 469049|B.1|Morocco|2020-03-30	Africa|hCoV-19/South Africa/KRISP-0556/2020|EPI ISL 498095|B.1.1.273|South Africa|2020-07-15	0.0004033412	Africa
Africa|hCoV-19/Morocco/RMPS-03/2020|EPI ISL 469051|B.1|Morocco|2020-04-03	Africa|hCoV-19/South Africa/KRISP-0556/2020|EPI ISL 498095|B.1.1.273|South Africa|2020-07-15	0.0005042070	Africa
Africa|hCoV-19/Morocco/RMPS-04/2020|EPI ISL 469052|B.1|Morocco|2020-03-30	Africa|hCoV-19/South Africa/KRISP-0556/2020|EPI ISL 498095|B.1.1.273|South Africa|2020-07-15	0.0004033236	Africa
Africa|hCoV-19/Morocco/RMPS-05/2020|EPI ISL 469053|B.1|Morocco|2020-03-30	Africa|hCoV-19/South Africa/KRISP-0556/2020|EPI ISL 498095|B.1.1.273|South Africa|2020-07-15	0.0003697058	Africa
Africa|hCoV-19/Morocco/RMPS-06/2020|EPI ISL 469054|B.1|Morocco|2020-04-01	Africa|hCoV-19/South Africa/KRISP-0556/2020|EPI ISL 498095|B.1.1.273|South Africa|2020-07-15	0.0004033236	Africa
Africa|hCoV-19/Morocco/RMPS-12/2020|EPI ISL 482737|B.1.1|Morocco|2020-05-08	Africa|hCoV-19/South Africa/KRISP-0556/2020|EPI ISL 498095|B.1.1.273|South Africa|2020-07-15	0.0004104629	Africa
Africa|hCoV-19/Morocco/RMPS-13/2020|EPI ISL 482738|B.1|Morocco|2020-04-10	Africa|hCoV-19/South Africa/KRISP-0556/2020|EPI ISL 498095|B.1.1.273|South Africa|2020-07-15	0.0004104405	Africa
Africa|hCoV-19/Morocco/RMPS-14/2020|EPI ISL 482739|B.1|Morocco|2020-04-22	Africa|hCoV-19/South Africa/KRISP-0556/2020|EPI ISL 498095|B.1.1.273|South Africa|2020-07-15	0.0004186003	Africa
Africa|hCoV-19/Morocco/refstage1/2020|EPI ISL 476559|B.1.5|Morocco|2020-02-27	Africa|hCoV-19/South Africa/KRISP-0556/2020|EPI ISL 498095|B.1.1.273|South Africa|2020-07-15	0.0003024614	Africa
Africa|hCoV-19/Nigeria/AB03-CV135/2020|EPI ISL 527872|B.1.5|Nigeria|2020-05-12	Africa|hCoV-19/South Africa/KRISP-0556/2020|EPI ISL 498095|B.1.1.273|South Africa|2020-07-15	0.0004416467	Africa
Africa|hCoV-19/Nigeria/ED01-CV155/2020|EPI ISL 527873|B.40|Nigeria|2020-02-21	Africa|hCoV-19/South Africa/KRISP-0556/2020|EPI ISL 498095|B.1.1.273|South Africa|2020-07-15	0.0007060384	Africa
Africa|hCoV-19/Nigeria/ED02-CV156/2020|EPI ISL 527874|B.40|Nigeria|2020-03-23	Africa|hCoV-19/South Africa/KRISP-0556/2020|EPI ISL 498095|B.1.1.273|South Africa|2020-07-15	0.0006051136	Africa
Africa|hCoV-19/Nigeria/ED03-CV157/2020|EPI ISL 527875|B.40|Nigeria|2020-03-26	Africa|hCoV-19/South Africa/KRISP-0556/2020|EPI ISL 498095|B.1.1.273|South Africa|2020-07-15	0.0007632318	Africa
Africa|hCoV-19/Nigeria/ED04-CV158/2020|EPI ISL 527876|A|Nigeria|2020-03-25	Africa|hCoV-19/South Africa/KRISP-0556/2020|EPI ISL 498095|B.1.1.273|South Africa|2020-07-15	0.0006387431	Africa
Africa|hCoV-19/Nigeria/ED06-CV159/2020|EPI ISL 527877|A|Nigeria|2020-03-25	Africa|hCoV-19/South Africa/KRISP-0556/2020|EPI ISL 498095|B.1.1.273|South Africa|2020-07-15	0.0006597881	Africa
Africa|hCoV-19/Nigeria/ED07-CV160/2020|EPI ISL 527878|B.40|Nigeria|2020-03-31	Africa|hCoV-19/South Africa/KRISP-0556/2020|EPI ISL 498095|B.1.1.273|South Africa|2020-07-15	0.0007397531	Africa
Africa|hCoV-19/Nigeria/ED1010-CV215/2020|EPI ISL 527879|B.1.1.229|Nigeria|2020-05-04	Africa|hCoV-19/South Africa/KRISP-0556/2020|EPI ISL 498095|B.1.1.273|South Africa|2020-07-15	0.0002688309	Africa
Africa|hCoV-19/Nigeria/ED18-CV161/2020|EPI ISL 527880|B.1.5|Nigeria|2020-03-25	Africa|hCoV-19/South Africa/KRISP-0556/2020|EPI ISL 498095|B.1.1.273|South Africa|2020-07-15	0.0003368365	Africa
Africa|hCoV-19/Nigeria/ED20-CV162/2020|EPI ISL 527881|B.1|Nigeria|2020-03-30	Africa|hCoV-19/South Africa/KRISP-0556/2020|EPI ISL 498095|B.1.1.273|South Africa|2020-07-15	0.0004033237	Africa
Africa|hCoV-19/Nigeria/ED25-CV163/2020|EPI ISL 527882|B.1.5|Nigeria|2020-05-09	Africa|hCoV-19/South Africa/KRISP-0556/2020|EPI ISL 498095|B.1.1.273|South Africa|2020-07-15	0.0003360748	Africa
Africa|hCoV-19/Nigeria/ED32-CV164/2020|EPI ISL 527883|B.1.5|Nigeria|2020-05-18	Africa|hCoV-19/South Africa/KRISP-0556/2020|EPI ISL 498095|B.1.1.273|South Africa|2020-07-15	0.0003390331	Africa
Africa|hCoV-19/Nigeria/ED46-CV165/2020|EPI ISL 527884|B.1.1.229|Nigeria|2020-04-24	Africa|hCoV-19/South Africa/KRISP-0556/2020|EPI ISL 498095|B.1.1.273|South Africa|2020-07-15	0.0003360679	Africa
Africa|hCoV-19/Nigeria/ED48-CV193/2020|EPI ISL 527885|B.1.5|Nigeria|2020-04-26	Africa|hCoV-19/South Africa/KRISP-0556/2020|EPI ISL 498095|B.1.1.273|South Africa|2020-07-15	0.0002409386	Africa
Africa|hCoV-19/Nigeria/EK025-CV58/2020|EPI ISL 487098|B.1.1.71|Nigeria|2020-04-19	Africa|hCoV-19/South Africa/KRISP-0556/2020|EPI ISL 498095|B.1.1.273|South Africa|2020-07-15	0.0003441701	Africa
Africa|hCoV-19/Nigeria/EK084-CV50/2020|EPI ISL 487105|B.1.1.71|Nigeria|2020-04-23	Africa|hCoV-19/South Africa/KRISP-0556/2020|EPI ISL 498095|B.1.1.273|South Africa|2020-07-15	0.0003360654	Africa
Africa|hCoV-19/Nigeria/EK220-CV54/2020|EPI ISL 487102|B.1.1|Nigeria|2020-05-14	Africa|hCoV-19/South Africa/KRISP-0556/2020|EPI ISL 498095|B.1.1.273|South Africa|2020-07-15	0.0003028142	Africa
Africa|hCoV-19/Nigeria/EK254-CV60/2020|EPI ISL 487096|B.1.1|Nigeria|2020-05-19	Africa|hCoV-19/South Africa/KRISP-0556/2020|EPI ISL 498095|B.1.1.273|South Africa|2020-07-15	0.0002762340	Africa
Africa|hCoV-19/Nigeria/EK291-CV115/2020|EPI ISL 527887|B.1.1|Nigeria|2020-06-02	Africa|hCoV-19/South Africa/KRISP-0556/2020|EPI ISL 498095|B.1.1.273|South Africa|2020-07-15	0.0003360881	Africa
Africa|hCoV-19/Nigeria/KW017-CV24/2020|EPI ISL 455362|B.1.255|Nigeria|2020-04-10	Africa|hCoV-19/South Africa/KRISP-0556/2020|EPI ISL 498095|B.1.1.273|South Africa|2020-07-15	0.0004369617	Africa
Africa|hCoV-19/Nigeria/KW298-CV48/2020|EPI ISL 487107|A|Nigeria|2020-05-08	Africa|hCoV-19/South Africa/KRISP-0556/2020|EPI ISL 498095|B.1.1.273|South Africa|2020-07-15	0.0007060112	Africa
Africa|hCoV-19/Nigeria/KW326-CV52/2020|EPI ISL 487103|B.1.1|Nigeria|2020-05-09	Africa|hCoV-19/South Africa/KRISP-0556/2020|EPI ISL 498095|B.1.1.273|South Africa|2020-07-15	0.0002703139	Africa
Africa|hCoV-19/Nigeria/Lagos01/2020|EPI ISL 413550|B.1.1|Nigeria|2020-02-27	Africa|hCoV-19/South Africa/KRISP-0556/2020|EPI ISL 498095|B.1.1.273|South Africa|2020-07-15	0.0002381828	Africa
Africa|hCoV-19/Nigeria/NG57752/2020|EPI ISL 462992|B.1.1|Nigeria|2020-03	Africa|hCoV-19/South Africa/KRISP-0556/2020|EPI ISL 498095|B.1.1.273|South Africa|2020-07-15	0.0002691562	Africa
Africa|hCoV-19/Nigeria/OG007-CV22/2020|EPI ISL 455412|B.40|Nigeria|2020-03-29	Africa|hCoV-19/South Africa/KRISP-0556/2020|EPI ISL 498095|B.1.1.273|South Africa|2020-07-15	0.0006387717	Africa
Africa|hCoV-19/Nigeria/ON191-CV49/2020|EPI ISL 487106|B.1.246|Nigeria|2020-06-30	Africa|hCoV-19/South Africa/KRISP-0556/2020|EPI ISL 498095|B.1.1.273|South Africa|2020-07-15	0.0005066418	Africa
Africa|hCoV-19/Nigeria/ON505-CV43/2020|EPI ISL 487112|B.1.246|Nigeria|2020-05-24	Africa|hCoV-19/South Africa/KRISP-0556/2020|EPI ISL 498095|B.1.1.273|South Africa|2020-07-15	0.0005714577	Africa
Africa|hCoV-19/Nigeria/ON507-CV44/2020|EPI ISL 487111|B.1.1.10|Nigeria|2020-05-24	Africa|hCoV-19/South Africa/KRISP-0556/2020|EPI ISL 498095|B.1.1.273|South Africa|2020-07-15	0.0004038121	Africa
Africa|hCoV-19/Nigeria/ON595-CV121/2020|EPI ISL 527888|B.1.1.90|Nigeria|2020-06-03	Africa|hCoV-19/South Africa/KRISP-0556/2020|EPI ISL 498095|B.1.1.273|South Africa|2020-07-15	0.0003696971	Africa
Africa|hCoV-19/Nigeria/ON705-CV153/2020|EPI ISL 527889|B.1.1.1|Nigeria|2020-06-09	Africa|hCoV-19/South Africa/KRISP-0556/2020|EPI ISL 498095|B.1.1.273|South Africa|2020-07-15	0.0004705427	Africa
Africa|hCoV-19/Nigeria/ON752-CV144/2020|EPI ISL 527890|B.1|Nigeria|2020-06-11	Africa|hCoV-19/South Africa/KRISP-0556/2020|EPI ISL 498095|B.1.1.273|South Africa|2020-07-15	0.0005382115	Africa
Africa|hCoV-19/Nigeria/ON920-CV152/2020|EPI ISL 527891|B.1.1.220|Nigeria|2020-06-16	Africa|hCoV-19/South Africa/KRISP-0556/2020|EPI ISL 498095|B.1.1.273|South Africa|2020-07-15	0.0003701199	Africa
Africa|hCoV-19/Nigeria/ON969-CV145/2020|EPI ISL 527892|B.1.1|Nigeria|2020-06-17	Africa|hCoV-19/South Africa/KRISP-0556/2020|EPI ISL 498095|B.1.1.273|South Africa|2020-07-15	0.0003697206	Africa
Africa|hCoV-19/Nigeria/OS016-CV3/2020|EPI ISL 455413|B.40|Nigeria|2020-03-27	Africa|hCoV-19/South Africa/KRISP-0556/2020|EPI ISL 498095|B.1.1.273|South Africa|2020-07-15	0.0006069086	Africa
Africa|hCoV-19/Nigeria/OS030-CV5/2020|EPI ISL 455415|A|Nigeria|2020-03-29	Africa|hCoV-19/South Africa/KRISP-0556/2020|EPI ISL 498095|B.1.1.273|South Africa|2020-07-15	0.0008013305	Africa
Africa|hCoV-19/Nigeria/OS055-CV8/2020|EPI ISL 455418|A|Nigeria|2020-03-29	Africa|hCoV-19/South Africa/KRISP-0556/2020|EPI ISL 498095|B.1.1.273|South Africa|2020-07-15	0.0007939719	Africa
Africa|hCoV-19/Nigeria/OS060-CV9/2020|EPI ISL 455419|B.1|Nigeria|2020-03-29	Africa|hCoV-19/South Africa/KRISP-0556/2020|EPI ISL 498095|B.1.1.273|South Africa|2020-07-15	0.0005424271	Africa
Africa|hCoV-19/Nigeria/OS070-CV11/2020|EPI ISL 455422|A|Nigeria|2020-03-29	Africa|hCoV-19/South Africa/KRISP-0556/2020|EPI ISL 498095|B.1.1.273|South Africa|2020-07-15	0.0007733150	Africa
Africa|hCoV-19/Nigeria/OS085-CV14/2020|EPI ISL 455424|A|Nigeria|2020-03-29	Africa|hCoV-19/South Africa/KRISP-0556/2020|EPI ISL 498095|B.1.1.273|South Africa|2020-07-15	0.0006723915	Africa
Africa|hCoV-19/Nigeria/OS125-CV20/2020|EPI ISL 455427|A|Nigeria|2020-03-29	Africa|hCoV-19/South Africa/KRISP-0556/2020|EPI ISL 498095|B.1.1.273|South Africa|2020-07-15	0.0007694007	Africa
Africa|hCoV-19/Nigeria/OS294-CV42/2020|EPI ISL 487113|B.1.5|Nigeria|2020-04-23	Africa|hCoV-19/South Africa/KRISP-0556/2020|EPI ISL 498095|B.1.1.273|South Africa|2020-07-15	0.0004033318	Africa
Africa|hCoV-19/Nigeria/OS524-CV45/2020|EPI ISL 487110|B.1.22|Nigeria|2020-05-11	Africa|hCoV-19/South Africa/KRISP-0556/2020|EPI ISL 498095|B.1.1.273|South Africa|2020-07-15	0.0005042070	Africa
Africa|hCoV-19/Nigeria/OS589-CV46/2020|EPI ISL 487109|B.1.22|Nigeria|2020-05-29	Africa|hCoV-19/South Africa/KRISP-0556/2020|EPI ISL 498095|B.1.1.273|South Africa|2020-07-15	0.0005380178	Africa
Africa|hCoV-19/Nigeria/OY008-CV29/2020|EPI ISL 455429|B.1|Nigeria|2020-03-27	Africa|hCoV-19/South Africa/KRISP-0556/2020|EPI ISL 498095|B.1.1.273|South Africa|2020-07-15	0.0004033236	Africa
Africa|hCoV-19/Nigeria/OY045A-CV35/2020|EPI ISL 455431|B.40|Nigeria|2020-04-02	Africa|hCoV-19/South Africa/KRISP-0556/2020|EPI ISL 498095|B.1.1.273|South Africa|2020-07-15	0.0006052560	Africa
Africa|hCoV-19/Nigeria/OY094-CV57/2020|EPI ISL 487099|B.1.1.102|Nigeria|2020-04-24	Africa|hCoV-19/South Africa/KRISP-0556/2020|EPI ISL 498095|B.1.1.273|South Africa|2020-07-15	0.0002688480	Africa
Africa|hCoV-19/Nigeria/OY175-CV51/2020|EPI ISL 487104|B.1|Nigeria|2020-05-03	Africa|hCoV-19/South Africa/KRISP-0556/2020|EPI ISL 498095|B.1.1.273|South Africa|2020-07-15	0.0004434701	Africa
Africa|hCoV-19/Nigeria/OY233-CV66/2020|EPI ISL 487091|B.1.246|Nigeria|2020-05-13	Africa|hCoV-19/South Africa/KRISP-0556/2020|EPI ISL 498095|B.1.1.273|South Africa|2020-07-15	0.0006723891	Africa
Africa|hCoV-19/Nigeria/OY260-CV55/2020|EPI ISL 487101|B.1.265|Nigeria|2020-05-16	Africa|hCoV-19/South Africa/KRISP-0556/2020|EPI ISL 498095|B.1.1.273|South Africa|2020-07-15	0.0005714577	Africa
Africa|hCoV-19/Nigeria/OY592-CV167/2020|EPI ISL 527898|B.1.265|Nigeria|2020-06-10	Africa|hCoV-19/South Africa/KRISP-0556/2020|EPI ISL 498095|B.1.1.273|South Africa|2020-07-15	0.0006724276	Africa
Africa|hCoV-19/Nigeria/OY595-CV168/2020|EPI ISL 527899|B.1.265|Nigeria|2020-06-09	Africa|hCoV-19/South Africa/KRISP-0556/2020|EPI ISL 498095|B.1.1.273|South Africa|2020-07-15	0.0006951128	Africa
Africa|hCoV-19/Nigeria/OY598-CV169/2020|EPI ISL 527900|B.1.1|Nigeria|2020-06-09	Africa|hCoV-19/South Africa/KRISP-0556/2020|EPI ISL 498095|B.1.1.273|South Africa|2020-07-15	0.0004816922	Africa
Africa|hCoV-19/Nigeria/OY605-CV170/2020|EPI ISL 527901|B.1.1|Nigeria|2020-06-12	Africa|hCoV-19/South Africa/KRISP-0556/2020|EPI ISL 498095|B.1.1.273|South Africa|2020-07-15	0.0005041624	Africa
Africa|hCoV-19/Nigeria/OY608-CV172/2020|EPI ISL 527903|B.1.1|Nigeria|2020-06-11	Africa|hCoV-19/South Africa/KRISP-0556/2020|EPI ISL 498095|B.1.1.273|South Africa|2020-07-15	0.0003732375	Africa
Africa|hCoV-19/Nigeria/OY612-CV173/2020|EPI ISL 527904|B.1.1|Nigeria|2020-06-13	Africa|hCoV-19/South Africa/KRISP-0556/2020|EPI ISL 498095|B.1.1.273|South Africa|2020-07-15	0.0003700128	Africa
Africa|hCoV-19/Nigeria/OY616-CV174/2020|EPI ISL 527905|B.1.1|Nigeria|2020-06-12	Africa|hCoV-19/South Africa/KRISP-0556/2020|EPI ISL 498095|B.1.1.273|South Africa|2020-07-15	0.0005049096	Africa
Africa|hCoV-19/Nigeria/OY625-CV182/2020|EPI ISL 527909|B.1.1|Nigeria|2020-06-13	Africa|hCoV-19/South Africa/KRISP-0556/2020|EPI ISL 498095|B.1.1.273|South Africa|2020-07-15	0.0003741016	Africa
Africa|hCoV-19/Nigeria/OY626-CV183/2020|EPI ISL 527910|B.1.1|Nigeria|2020-06-13	Africa|hCoV-19/South Africa/KRISP-0556/2020|EPI ISL 498095|B.1.1.273|South Africa|2020-07-15	0.0003726947	Africa
Africa|hCoV-19/Nigeria/OY627-CV184/2020|EPI ISL 527911|B.1.1|Nigeria|2020-06-13	Africa|hCoV-19/South Africa/KRISP-0556/2020|EPI ISL 498095|B.1.1.273|South Africa|2020-07-15	0.0002353091	Africa
Africa|hCoV-19/Nigeria/OY628-CV185/2020|EPI ISL 527912|B.1.1|Nigeria|2020-06-13	Africa|hCoV-19/South Africa/KRISP-0556/2020|EPI ISL 498095|B.1.1.273|South Africa|2020-07-15	0.0004705726	Africa
Africa|hCoV-19/Nigeria/OY633-CV189/2020|EPI ISL 527914|B.1.1.71|Nigeria|2020-06-16	Africa|hCoV-19/South Africa/KRISP-0556/2020|EPI ISL 498095|B.1.1.273|South Africa|2020-07-15	0.0004369324	Africa
Africa|hCoV-19/Nigeria/OY636-CV192/2020|EPI ISL 527915|B.1.1|Nigeria|2020-06-17	Africa|hCoV-19/South Africa/KRISP-0556/2020|EPI ISL 498095|B.1.1.273|South Africa|2020-07-15	0.0003360522	Africa
Africa|hCoV-19/Senegal/003/2020|EPI ISL 418206|B.1.356|Senegal|2020-02-28	Africa|hCoV-19/South Africa/KRISP-0556/2020|EPI ISL 498095|B.1.1.273|South Africa|2020-07-15	0.0004380320	Africa
Africa|hCoV-19/Senegal/016/2020|EPI ISL 418207|B.1.356|Senegal|2020-03-02	Africa|hCoV-19/South Africa/KRISP-0556/2020|EPI ISL 498095|B.1.1.273|South Africa|2020-07-15	0.0004369427	Africa
Africa|hCoV-19/Senegal/020/2020|EPI ISL 418208|B.1.356|Senegal|2020-03-04	Africa|hCoV-19/South Africa/KRISP-0556/2020|EPI ISL 498095|B.1.1.273|South Africa|2020-07-15	0.0004381649	Africa
Africa|hCoV-19/Senegal/026/2020|EPI ISL 418209|B.1.356|Senegal|2020-03-03	Africa|hCoV-19/South Africa/KRISP-0556/2020|EPI ISL 498095|B.1.1.273|South Africa|2020-07-15	0.0004705633	Africa
Africa|hCoV-19/Senegal/073/2020|EPI ISL 418210|B.1|Senegal|2020-03-10	Africa|hCoV-19/South Africa/KRISP-0556/2020|EPI ISL 498095|B.1.1.273|South Africa|2020-07-15	0.0003360894	Africa
Africa|hCoV-19/Senegal/082/2020|EPI ISL 418211|B.1|Senegal|2020-03-11	Africa|hCoV-19/South Africa/KRISP-0556/2020|EPI ISL 498095|B.1.1.273|South Africa|2020-07-15	0.0003362476	Africa
Africa|hCoV-19/Senegal/087/2020|EPI ISL 418212|B.1|Senegal|2020-03-11	Africa|hCoV-19/South Africa/KRISP-0556/2020|EPI ISL 498095|B.1.1.273|South Africa|2020-07-15	0.0003370976	Africa
Africa|hCoV-19/Senegal/094/2020|EPI ISL 418213|B.1|Senegal|2020-03-12	Africa|hCoV-19/South Africa/KRISP-0556/2020|EPI ISL 498095|B.1.1.273|South Africa|2020-07-15	0.0003700540	Africa
Africa|hCoV-19/Senegal/102/2020|EPI ISL 418214|B.1|Senegal|2020-03-12	Africa|hCoV-19/South Africa/KRISP-0556/2020|EPI ISL 498095|B.1.1.273|South Africa|2020-07-15	0.0003490012	Africa
Africa|hCoV-19/Senegal/119/2020|EPI ISL 418215|B.1|Senegal|2020-03-12	Africa|hCoV-19/South Africa/KRISP-0556/2020|EPI ISL 498095|B.1.1.273|South Africa|2020-07-15	0.0004064595	Africa
Africa|hCoV-19/Senegal/1351/2020|EPI ISL 480556|B.6|Senegal|2020-03-28	Africa|hCoV-19/South Africa/KRISP-0556/2020|EPI ISL 498095|B.1.1.273|South Africa|2020-07-15	0.0006064857	Africa
Africa|hCoV-19/Senegal/136/2020|EPI ISL 418216|A.2|Senegal|2020-03-13	Africa|hCoV-19/South Africa/KRISP-0556/2020|EPI ISL 498095|B.1.1.273|South Africa|2020-07-15	0.0007060087	Africa
Africa|hCoV-19/Senegal/139/2020|EPI ISL 418217|B.1|Senegal|2020-03-13	Africa|hCoV-19/South Africa/KRISP-0556/2020|EPI ISL 498095|B.1.1.273|South Africa|2020-07-15	0.0003720613	Africa
Africa|hCoV-19/Senegal/1683/2020|EPI ISL 480783|B.1|Senegal|2020-03-31	Africa|hCoV-19/South Africa/KRISP-0556/2020|EPI ISL 498095|B.1.1.273|South Africa|2020-07-15	0.0003705738	Africa
Africa|hCoV-19/Senegal/1749/2020|EPI ISL 480787|B.1|Senegal|2020-03-31	Africa|hCoV-19/South Africa/KRISP-0556/2020|EPI ISL 498095|B.1.1.273|South Africa|2020-07-15	0.0003713531	Africa
Africa|hCoV-19/Senegal/1966/2020|EPI ISL 480789|A.11|Senegal|2020-04-01	Africa|hCoV-19/South Africa/KRISP-0556/2020|EPI ISL 498095|B.1.1.273|South Africa|2020-07-15	0.0006726654	Africa
Africa|hCoV-19/Senegal/2840/2020|EPI ISL 481220|B.1|Senegal|2020-04-06	Africa|hCoV-19/South Africa/KRISP-0556/2020|EPI ISL 498095|B.1.1.273|South Africa|2020-07-15	0.0005879353	Africa
Africa|hCoV-19/Senegal/2865/2020|EPI ISL 481234|B.1|Senegal|2020-04-07	Africa|hCoV-19/South Africa/KRISP-0556/2020|EPI ISL 498095|B.1.1.273|South Africa|2020-07-15	0.0005826186	Africa
Africa|hCoV-19/Senegal/306/2020|EPI ISL 420069|B.3|Senegal|2020-03-17	Africa|hCoV-19/South Africa/KRISP-0556/2020|EPI ISL 498095|B.1.1.273|South Africa|2020-07-15	0.0005041986	Africa
Africa|hCoV-19/Senegal/315/2020|EPI ISL 420070|B.1|Senegal|2020-03-17	Africa|hCoV-19/South Africa/KRISP-0556/2020|EPI ISL 498095|B.1.1.273|South Africa|2020-07-15	0.0004033060	Africa
Africa|hCoV-19/Senegal/328/2020|EPI ISL 420071|B.1|Senegal|2020-03-17	Africa|hCoV-19/South Africa/KRISP-0556/2020|EPI ISL 498095|B.1.1.273|South Africa|2020-07-15	0.0006519083	Africa
Africa|hCoV-19/Senegal/3331/2020|EPI ISL 481235|B.1.5|Senegal|2020-04-09	Africa|hCoV-19/South Africa/KRISP-0556/2020|EPI ISL 498095|B.1.1.273|South Africa|2020-07-15	0.0003363347	Africa
Africa|hCoV-19/Senegal/370/2020|EPI ISL 420072|B.1|Senegal|2020-03-18	Africa|hCoV-19/South Africa/KRISP-0556/2020|EPI ISL 498095|B.1.1.273|South Africa|2020-07-15	0.0004380658	Africa
Africa|hCoV-19/Senegal/382/2020|EPI ISL 420073|B.1|Senegal|2020-03-19	Africa|hCoV-19/South Africa/KRISP-0556/2020|EPI ISL 498095|B.1.1.273|South Africa|2020-07-15	0.0004369807	Africa
Africa|hCoV-19/Senegal/45436/2020|EPI ISL 498238|B.1.1|Senegal|2020-05-27	Africa|hCoV-19/South Africa/KRISP-0556/2020|EPI ISL 498095|B.1.1.273|South Africa|2020-07-15	0.0003025617	Africa
Africa|hCoV-19/Senegal/45557/2020|EPI ISL 498239|B.1.1|Senegal|2020-05-27	Africa|hCoV-19/South Africa/KRISP-0556/2020|EPI ISL 498095|B.1.1.273|South Africa|2020-07-15	0.0004064100	Africa
Africa|hCoV-19/Senegal/52357/2020|EPI ISL 498240|B.1.5.12|Senegal|2020-06-03	Africa|hCoV-19/South Africa/KRISP-0556/2020|EPI ISL 498095|B.1.1.273|South Africa|2020-07-15	0.0006366772	Africa
Africa|hCoV-19/Senegal/52907/2020|EPI ISL 498241|B.1.5.12|Senegal|2020-06-05	Africa|hCoV-19/South Africa/KRISP-0556/2020|EPI ISL 498095|B.1.1.273|South Africa|2020-07-15	0.0008342083	Africa
Africa|hCoV-19/Senegal/55499/2020|EPI ISL 498242|B.1.5|Senegal|2020-06-07	Africa|hCoV-19/South Africa/KRISP-0556/2020|EPI ISL 498095|B.1.1.273|South Africa|2020-07-15	0.0004377324	Africa
Africa|hCoV-19/Senegal/55703/2020|EPI ISL 477148|B.1.356|Senegal|2020-06-07	Africa|hCoV-19/South Africa/KRISP-0556/2020|EPI ISL 498095|B.1.1.273|South Africa|2020-07-15	0.0005568007	Africa
Africa|hCoV-19/Senegal/55728/2020|EPI ISL 477150|B.1.5.12|Senegal|2020-06-07	Africa|hCoV-19/South Africa/KRISP-0556/2020|EPI ISL 498095|B.1.1.273|South Africa|2020-07-15	0.0005085599	Africa
Africa|hCoV-19/Senegal/55738/2020|EPI ISL 477141|B.1.5.12|Senegal|2020-06-07	Africa|hCoV-19/South Africa/KRISP-0556/2020|EPI ISL 498095|B.1.1.273|South Africa|2020-07-15	0.0006575524	Africa
Africa|hCoV-19/Senegal/55752/2020|EPI ISL 477149|B.1.5.12|Senegal|2020-06-07	Africa|hCoV-19/South Africa/KRISP-0556/2020|EPI ISL 498095|B.1.1.273|South Africa|2020-07-15	0.0004779419	Africa
Africa|hCoV-19/Senegal/57065/2020|EPI ISL 476148|B.1.1.44|Senegal|2020-06-09	Africa|hCoV-19/South Africa/KRISP-0556/2020|EPI ISL 498095|B.1.1.273|South Africa|2020-07-15	0.0003703978	Africa
Africa|hCoV-19/Senegal/5718/2020|EPI ISL 481236|B.1|Senegal|2020-04-18	Africa|hCoV-19/South Africa/KRISP-0556/2020|EPI ISL 498095|B.1.1.273|South Africa|2020-07-15	0.0004391818	Africa
Africa|hCoV-19/Senegal/57273/2020|EPI ISL 498243|B.1.5.12|Senegal|2020-06-07	Africa|hCoV-19/South Africa/KRISP-0556/2020|EPI ISL 498095|B.1.1.273|South Africa|2020-07-15	0.0005042139	Africa
Africa|hCoV-19/Senegal/57476/2020|EPI ISL 476149|B.1.5.12|Senegal|2020-06-06	Africa|hCoV-19/South Africa/KRISP-0556/2020|EPI ISL 498095|B.1.1.273|South Africa|2020-07-15	0.0006423647	Africa
Africa|hCoV-19/Senegal/57503/2020|EPI ISL 498244|B.1.5.12|Senegal|2020-06-09	Africa|hCoV-19/South Africa/KRISP-0556/2020|EPI ISL 498095|B.1.1.273|South Africa|2020-07-15	0.0006365267	Africa
Africa|hCoV-19/Senegal/57540/2020|EPI ISL 476491|B.1.5.12|Senegal|2020-06-09	Africa|hCoV-19/South Africa/KRISP-0556/2020|EPI ISL 498095|B.1.1.273|South Africa|2020-07-15	0.0007137405	Africa
Africa|hCoV-19/Senegal/5766/2020|EPI ISL 481237|B.1.5.12|Senegal|2020-04-17	Africa|hCoV-19/South Africa/KRISP-0556/2020|EPI ISL 498095|B.1.1.273|South Africa|2020-07-15	0.0005042189	Africa
Africa|hCoV-19/Senegal/5770/2020|EPI ISL 481238|B.1|Senegal|2020-04-17	Africa|hCoV-19/South Africa/KRISP-0556/2020|EPI ISL 498095|B.1.1.273|South Africa|2020-07-15	0.0004189903	Africa
Africa|hCoV-19/Senegal/5785/2020|EPI ISL 481239|B.1.5.12|Senegal|2020-04-17	Africa|hCoV-19/South Africa/KRISP-0556/2020|EPI ISL 498095|B.1.1.273|South Africa|2020-07-15	0.0004707326	Africa
Africa|hCoV-19/Senegal/5971/2020|EPI ISL 481240|B.1.5|Senegal|2020-04-18	Africa|hCoV-19/South Africa/KRISP-0556/2020|EPI ISL 498095|B.1.1.273|South Africa|2020-07-15	0.0004059663	Africa
Africa|hCoV-19/Senegal/5986/2020|EPI ISL 481243|B.1|Senegal|2020-04-18	Africa|hCoV-19/South Africa/KRISP-0556/2020|EPI ISL 498095|B.1.1.273|South Africa|2020-07-15	0.0004707169	Africa
Africa|hCoV-19/Senegal/600/2020|EPI ISL 420074|B.1.5|Senegal|2020-03-20	Africa|hCoV-19/South Africa/KRISP-0556/2020|EPI ISL 498095|B.1.1.273|South Africa|2020-07-15	0.0003697071	Africa
Africa|hCoV-19/Senegal/611/2020|EPI ISL 420076|B.1|Senegal|2020-03-20	Africa|hCoV-19/South Africa/KRISP-0556/2020|EPI ISL 498095|B.1.1.273|South Africa|2020-07-15	0.0004033412	Africa
Africa|hCoV-19/Senegal/618/2020|EPI ISL 420077|A|Senegal|2020-03-20	Africa|hCoV-19/South Africa/KRISP-0556/2020|EPI ISL 498095|B.1.1.273|South Africa|2020-07-15	0.0006387312	Africa
Africa|hCoV-19/Senegal/620/2020|EPI ISL 420078|A.11|Senegal|2020-03-20	Africa|hCoV-19/South Africa/KRISP-0556/2020|EPI ISL 498095|B.1.1.273|South Africa|2020-07-15	0.0006402159	Africa
Africa|hCoV-19/Senegal/62365/2020|EPI ISL 476492|B.1.5.12|Senegal|2020-06-10	Africa|hCoV-19/South Africa/KRISP-0556/2020|EPI ISL 498095|B.1.1.273|South Africa|2020-07-15	0.0004705853	Africa
Africa|hCoV-19/Senegal/62368/2020|EPI ISL 476493|B.1.1|Senegal|2020-06-10	Africa|hCoV-19/South Africa/KRISP-0556/2020|EPI ISL 498095|B.1.1.273|South Africa|2020-07-15	0.0002352168	Africa
Africa|hCoV-19/Senegal/62431/2020|EPI ISL 498247|B.1.5.12|Senegal|2020-06-10	Africa|hCoV-19/South Africa/KRISP-0556/2020|EPI ISL 498095|B.1.1.273|South Africa|2020-07-15	0.0004776483	Africa
Africa|hCoV-19/Senegal/62872/2020|EPI ISL 476494|B.1.5.12|Senegal|2020-06-11	Africa|hCoV-19/South Africa/KRISP-0556/2020|EPI ISL 498095|B.1.1.273|South Africa|2020-07-15	0.0004041887	Africa
Africa|hCoV-19/Senegal/62874/2020|EPI ISL 476495|B.1.5.12|Senegal|2020-06-11	Africa|hCoV-19/South Africa/KRISP-0556/2020|EPI ISL 498095|B.1.1.273|South Africa|2020-07-15	0.0005394343	Africa
Africa|hCoV-19/Senegal/63263/2020|EPI ISL 498249|B.1.5.12|Senegal|2020-06-11	Africa|hCoV-19/South Africa/KRISP-0556/2020|EPI ISL 498095|B.1.1.273|South Africa|2020-07-15	0.0004731868	Africa
Africa|hCoV-19/Senegal/63728/2020|EPI ISL 476497|B.1.356|Senegal|2020-06-12	Africa|hCoV-19/South Africa/KRISP-0556/2020|EPI ISL 498095|B.1.1.273|South Africa|2020-07-15	0.0005464574	Africa
Africa|hCoV-19/Senegal/63742/2020|EPI ISL 476514|B.1.5.12|Senegal|2020-06-12	Africa|hCoV-19/South Africa/KRISP-0556/2020|EPI ISL 498095|B.1.1.273|South Africa|2020-07-15	0.0005042185	Africa
Africa|hCoV-19/Senegal/640/2020|EPI ISL 420079|B.1|Senegal|2020-03-20	Africa|hCoV-19/South Africa/KRISP-0556/2020|EPI ISL 498095|B.1.1.273|South Africa|2020-07-15	0.0006555830	Africa
Africa|hCoV-19/Senegal/64033/2020|EPI ISL 485715|B.1.5|Senegal|2020-06-12	Africa|hCoV-19/South Africa/KRISP-0556/2020|EPI ISL 498095|B.1.1.273|South Africa|2020-07-15	0.0004705853	Africa
Africa|hCoV-19/Senegal/64076/2020|EPI ISL 485716|B.1|Senegal|2020-06-12	Africa|hCoV-19/South Africa/KRISP-0556/2020|EPI ISL 498095|B.1.1.273|South Africa|2020-07-15	0.0007397868	Africa
Africa|hCoV-19/Senegal/64096/2020|EPI ISL 485717|B.1.5.12|Senegal|2020-06-12	Africa|hCoV-19/South Africa/KRISP-0556/2020|EPI ISL 498095|B.1.1.273|South Africa|2020-07-15	0.0005079678	Africa
Africa|hCoV-19/Senegal/64101/2020|EPI ISL 476516|B.1.5.12|Senegal|2020-06-12	Africa|hCoV-19/South Africa/KRISP-0556/2020|EPI ISL 498095|B.1.1.273|South Africa|2020-07-15	0.0005061069	Africa
Africa|hCoV-19/Senegal/64163/2020|EPI ISL 477159|B.1.5.12|Senegal|2020-06-12	Africa|hCoV-19/South Africa/KRISP-0556/2020|EPI ISL 498095|B.1.1.273|South Africa|2020-07-15	0.0006887901	Africa
Africa|hCoV-19/Senegal/64166/2020|EPI ISL 476558|B.1.5.12|Senegal|2020-06-12	Africa|hCoV-19/South Africa/KRISP-0556/2020|EPI ISL 498095|B.1.1.273|South Africa|2020-07-15	0.0006751050	Africa
Africa|hCoV-19/Senegal/6427/2020|EPI ISL 486873|B.1.5|Senegal|2020-04-20	Africa|hCoV-19/South Africa/KRISP-0556/2020|EPI ISL 498095|B.1.1.273|South Africa|2020-07-15	0.0003704490	Africa
Africa|hCoV-19/Senegal/6430/2020|EPI ISL 486872|B.1.1|Senegal|2020-04-11	Africa|hCoV-19/South Africa/KRISP-0556/2020|EPI ISL 498095|B.1.1.273|South Africa|2020-07-15	0.0002360120	Africa
Africa|hCoV-19/Senegal/64709/2020|EPI ISL 476560|B.1.5.12|Senegal|2020-06-13	Africa|hCoV-19/South Africa/KRISP-0556/2020|EPI ISL 498095|B.1.1.273|South Africa|2020-07-15	0.0010102761	Africa
Africa|hCoV-19/Senegal/64716/2020|EPI ISL 498250|B.1.5.12|Senegal|2020-06-13	Africa|hCoV-19/South Africa/KRISP-0556/2020|EPI ISL 498095|B.1.1.273|South Africa|2020-07-15	0.0004720399	Africa
Africa|hCoV-19/Senegal/64729/2020|EPI ISL 477155|B.1.1.44|Senegal|2020-06-11	Africa|hCoV-19/South Africa/KRISP-0556/2020|EPI ISL 498095|B.1.1.273|South Africa|2020-07-15	0.0004392586	Africa
Africa|hCoV-19/Senegal/64763/2020|EPI ISL 476562|B.1.292|Senegal|2020-06-13	Africa|hCoV-19/South Africa/KRISP-0556/2020|EPI ISL 498095|B.1.1.273|South Africa|2020-07-15	0.0004706041	Africa
Africa|hCoV-19/Senegal/64766/2020|EPI ISL 476564|B.1.5.12|Senegal|2020-06-13	Africa|hCoV-19/South Africa/KRISP-0556/2020|EPI ISL 498095|B.1.1.273|South Africa|2020-07-15	0.0005377974	Africa
Africa|hCoV-19/Senegal/64771/2020|EPI ISL 482874|B.1.1.44|Senegal|2020-06-13	Africa|hCoV-19/South Africa/KRISP-0556/2020|EPI ISL 498095|B.1.1.273|South Africa|2020-07-15	0.0004369852	Africa
Africa|hCoV-19/Senegal/64772/2020|EPI ISL 477154|B.1.5.12|Senegal|2020-06-13	Africa|hCoV-19/South Africa/KRISP-0556/2020|EPI ISL 498095|B.1.1.273|South Africa|2020-07-15	0.0006232458	Africa
Africa|hCoV-19/Senegal/6481/2020|EPI ISL 486871|B.1.5|Senegal|2020-04-21	Africa|hCoV-19/South Africa/KRISP-0556/2020|EPI ISL 498095|B.1.1.273|South Africa|2020-07-15	0.0003371964	Africa
Africa|hCoV-19/Senegal/64916/2020|EPI ISL 477156|B.1.5.12|Senegal|2020-06-13	Africa|hCoV-19/South Africa/KRISP-0556/2020|EPI ISL 498095|B.1.1.273|South Africa|2020-07-15	0.0005067705	Africa
Africa|hCoV-19/Senegal/64932/2020|EPI ISL 476569|B.1.1.44|Senegal|2020-06-13	Africa|hCoV-19/South Africa/KRISP-0556/2020|EPI ISL 498095|B.1.1.273|South Africa|2020-07-15	0.0003025150	Africa
Africa|hCoV-19/Senegal/64969/2020|EPI ISL 476570|B.1.5.12|Senegal|2020-06-13	Africa|hCoV-19/South Africa/KRISP-0556/2020|EPI ISL 498095|B.1.1.273|South Africa|2020-07-15	0.0007634656	Africa
Africa|hCoV-19/Senegal/65030/2020|EPI ISL 476572|B.1.5.12|Senegal|2020-06-14	Africa|hCoV-19/South Africa/KRISP-0556/2020|EPI ISL 498095|B.1.1.273|South Africa|2020-07-15	0.0004705536	Africa
Africa|hCoV-19/Senegal/65052/2020|EPI ISL 476574|B.1.5|Senegal|2020-06-13	Africa|hCoV-19/South Africa/KRISP-0556/2020|EPI ISL 498095|B.1.1.273|South Africa|2020-07-15	0.0004390481	Africa
Africa|hCoV-19/Senegal/65428/2020|EPI ISL 485712|B.1.5.12|Senegal|2020-06-14	Africa|hCoV-19/South Africa/KRISP-0556/2020|EPI ISL 498095|B.1.1.273|South Africa|2020-07-15	0.0006754834	Africa
Africa|hCoV-19/Senegal/65481/2020|EPI ISL 477151|B.1.1|Senegal|2020-06-14	Africa|hCoV-19/South Africa/KRISP-0556/2020|EPI ISL 498095|B.1.1.273|South Africa|2020-07-15	0.0003790549	Africa
Africa|hCoV-19/Senegal/65548/2020|EPI ISL 477153|B.1.5.12|Senegal|2020-06-14	Africa|hCoV-19/South Africa/KRISP-0556/2020|EPI ISL 498095|B.1.1.273|South Africa|2020-07-15	0.0006249179	Africa
Africa|hCoV-19/Senegal/65601/2020|EPI ISL 485713|B.1.5.12|Senegal|2020-06-14	Africa|hCoV-19/South Africa/KRISP-0556/2020|EPI ISL 498095|B.1.1.273|South Africa|2020-07-15	0.0004705647	Africa
Africa|hCoV-19/Senegal/659/2020|EPI ISL 480554|B.1|Senegal|2020-03-21	Africa|hCoV-19/South Africa/KRISP-0556/2020|EPI ISL 498095|B.1.1.273|South Africa|2020-07-15	0.0004381162	Africa
Africa|hCoV-19/Senegal/6597/2020|EPI ISL 486870|B.1.356|Senegal|2020-04-23	Africa|hCoV-19/South Africa/KRISP-0556/2020|EPI ISL 498095|B.1.1.273|South Africa|2020-07-15	0.0004705633	Africa
Africa|hCoV-19/Senegal/6619/2020|EPI ISL 498230|B.1|Senegal|2020-04-21	Africa|hCoV-19/South Africa/KRISP-0556/2020|EPI ISL 498095|B.1.1.273|South Africa|2020-07-15	0.0004369340	Africa
Africa|hCoV-19/Senegal/6626/2020|EPI ISL 498229|B.1|Senegal|2020-04-21	Africa|hCoV-19/South Africa/KRISP-0556/2020|EPI ISL 498095|B.1.1.273|South Africa|2020-07-15	0.0004708116	Africa
Africa|hCoV-19/Senegal/66298/2020|EPI ISL 485708|B.1.5.12|Senegal|2020-06-15	Africa|hCoV-19/South Africa/KRISP-0556/2020|EPI ISL 498095|B.1.1.273|South Africa|2020-07-15	0.0006724793	Africa
Africa|hCoV-19/Senegal/66443/2020|EPI ISL 485711|B.1.1|Senegal|2020-06-15	Africa|hCoV-19/South Africa/KRISP-0556/2020|EPI ISL 498095|B.1.1.273|South Africa|2020-07-15	0.0004760210	Africa
Africa|hCoV-19/Senegal/66458/2020|EPI ISL 485710|B.1.1|Senegal|2020-06-15	Africa|hCoV-19/South Africa/KRISP-0556/2020|EPI ISL 498095|B.1.1.273|South Africa|2020-07-15	0.0002688362	Africa
Africa|hCoV-19/Senegal/6751/2020|EPI ISL 486859|B.1.1|Senegal|2020-04-21	Africa|hCoV-19/South Africa/KRISP-0556/2020|EPI ISL 498095|B.1.1.273|South Africa|2020-07-15	0.0003401308	Africa
Africa|hCoV-19/Senegal/6762/2020|EPI ISL 486869|B.1.5.12|Senegal|2020-04-21	Africa|hCoV-19/South Africa/KRISP-0556/2020|EPI ISL 498095|B.1.1.273|South Africa|2020-07-15	0.0006650094	Africa
Africa|hCoV-19/Senegal/68303/2020|EPI ISL 477143|B.1.5.12|Senegal|2020-06-17	Africa|hCoV-19/South Africa/KRISP-0556/2020|EPI ISL 498095|B.1.1.273|South Africa|2020-07-15	0.0005081866	Africa
Africa|hCoV-19/Senegal/68349/2020|EPI ISL 485635|B.1.5.12|Senegal|2020-06-18	Africa|hCoV-19/South Africa/KRISP-0556/2020|EPI ISL 498095|B.1.1.273|South Africa|2020-07-15	0.0006050608	Africa
Africa|hCoV-19/Senegal/6837/2020|EPI ISL 486868|B.1.272|Senegal|2020-04-21	Africa|hCoV-19/South Africa/KRISP-0556/2020|EPI ISL 498095|B.1.1.273|South Africa|2020-07-15	0.0005431730	Africa
Africa|hCoV-19/Senegal/6839/2020|EPI ISL 486867|B.1|Senegal|2020-04-23	Africa|hCoV-19/South Africa/KRISP-0556/2020|EPI ISL 498095|B.1.1.273|South Africa|2020-07-15	0.0004730846	Africa
Africa|hCoV-19/Senegal/68458/2020|EPI ISL 482878|B.1.1|Senegal|2020-06-18	Africa|hCoV-19/South Africa/KRISP-0556/2020|EPI ISL 498095|B.1.1.273|South Africa|2020-07-15	0.0002688362	Africa
Africa|hCoV-19/Senegal/6847/2020|EPI ISL 486865|B.1.272|Senegal|2020-04-02	Africa|hCoV-19/South Africa/KRISP-0556/2020|EPI ISL 498095|B.1.1.273|South Africa|2020-07-15	0.0005042070	Africa
Africa|hCoV-19/Senegal/68488/2020|EPI ISL 482877|B.1.356|Senegal|2020-06-17	Africa|hCoV-19/South Africa/KRISP-0556/2020|EPI ISL 498095|B.1.1.273|South Africa|2020-07-15	0.0006050587	Africa
Africa|hCoV-19/Senegal/68525/2020|EPI ISL 477142|B.1.1|Senegal|2020-06-17	Africa|hCoV-19/South Africa/KRISP-0556/2020|EPI ISL 498095|B.1.1.273|South Africa|2020-07-15	0.0004830895	Africa
Africa|hCoV-19/Senegal/68548/2020|EPI ISL 482876|B.1.5.12|Senegal|2020-06-17	Africa|hCoV-19/South Africa/KRISP-0556/2020|EPI ISL 498095|B.1.1.273|South Africa|2020-07-15	0.0004766550	Africa
Africa|hCoV-19/Senegal/68550/2020|EPI ISL 482875|B.1.5.12|Senegal|2020-06-16	Africa|hCoV-19/South Africa/KRISP-0556/2020|EPI ISL 498095|B.1.1.273|South Africa|2020-07-15	0.0004713458	Africa
Africa|hCoV-19/Senegal/6914/2020|EPI ISL 498237|B.1.5|Senegal|2020-04-24	Africa|hCoV-19/South Africa/KRISP-0556/2020|EPI ISL 498095|B.1.1.273|South Africa|2020-07-15	0.0005149891	Africa
Africa|hCoV-19/Senegal/6934/2020|EPI ISL 498235|B.1.5.12|Senegal|2020-04-22	Africa|hCoV-19/South Africa/KRISP-0556/2020|EPI ISL 498095|B.1.1.273|South Africa|2020-07-15	0.0006088144	Africa
Africa|hCoV-19/Senegal/70339/2020|EPI ISL 477146|B.1.5.12|Senegal|2020-06-20	Africa|hCoV-19/South Africa/KRISP-0556/2020|EPI ISL 498095|B.1.1.273|South Africa|2020-07-15	0.0005494865	Africa
Africa|hCoV-19/Senegal/70427/2020|EPI ISL 477144|B.1.5.12|Senegal|2020-06-20	Africa|hCoV-19/South Africa/KRISP-0556/2020|EPI ISL 498095|B.1.1.273|South Africa|2020-07-15	0.0005507856	Africa
Africa|hCoV-19/Senegal/70440/2020|EPI ISL 477145|B.1.5.12|Senegal|2020-06-19	Africa|hCoV-19/South Africa/KRISP-0556/2020|EPI ISL 498095|B.1.1.273|South Africa|2020-07-15	0.0006210185	Africa
Africa|hCoV-19/Senegal/83493/2020|EPI ISL 498252|B.1.1.44|Senegal|2020-07-09	Africa|hCoV-19/South Africa/KRISP-0556/2020|EPI ISL 498095|B.1.1.273|South Africa|2020-07-15	0.0005519401	Africa
Africa|hCoV-19/Senegal/9068/2020|EPI ISL 498236|B.1.356|Senegal|2020-04-24	Africa|hCoV-19/South Africa/KRISP-0556/2020|EPI ISL 498095|B.1.1.273|South Africa|2020-07-15	0.0004710063	Africa
Africa|hCoV-19/Senegal/9250/2020|EPI ISL 486866|B.1.1|Senegal|2020-04-22	Africa|hCoV-19/South Africa/KRISP-0556/2020|EPI ISL 498095|B.1.1.273|South Africa|2020-07-15	0.0004705632	Africa
Africa|hCoV-19/Senegal/9256/2020|EPI ISL 486864|B.1.1|Senegal|2020-04-23	Africa|hCoV-19/South Africa/KRISP-0556/2020|EPI ISL 498095|B.1.1.273|South Africa|2020-07-15	0.0004753766	Africa
Africa|hCoV-19/Senegal/9369/2020|EPI ISL 486863|B.1.5|Senegal|2020-04-25	Africa|hCoV-19/South Africa/KRISP-0556/2020|EPI ISL 498095|B.1.1.273|South Africa|2020-07-15	0.0003360748	Africa
Africa|hCoV-19/Senegal/9392/2020|EPI ISL 486862|B.1.1|Senegal|2020-04-25	Africa|hCoV-19/South Africa/KRISP-0556/2020|EPI ISL 498095|B.1.1.273|South Africa|2020-07-15	0.0003714106	Africa
Africa|hCoV-19/Senegal/9439/2020|EPI ISL 486861|B.1.1.44|Senegal|2020-04-25	Africa|hCoV-19/South Africa/KRISP-0556/2020|EPI ISL 498095|B.1.1.273|South Africa|2020-07-15	0.0002688905	Africa
Africa|hCoV-19/Senegal/9615/2020|EPI ISL 486860|B.1.5.12|Senegal|2020-04-25	Africa|hCoV-19/South Africa/KRISP-0556/2020|EPI ISL 498095|B.1.1.273|South Africa|2020-07-15	0.0004369340	Africa
Africa|hCoV-19/Senegal/9819/2020|EPI ISL 498233|B.1|Senegal|2020-04-25	Africa|hCoV-19/South Africa/KRISP-0556/2020|EPI ISL 498095|B.1.1.273|South Africa|2020-07-15	0.0005475177	Africa
Africa|hCoV-19/Senegal/9821/2020|EPI ISL 498232|B.1.356|Senegal|2020-04-25	Africa|hCoV-19/South Africa/KRISP-0556/2020|EPI ISL 498095|B.1.1.273|South Africa|2020-07-15	0.0004760453	Africa
Africa|hCoV-19/Senegal/9838/2020|EPI ISL 498231|B.1.272|Senegal|2020-04-25	Africa|hCoV-19/South Africa/KRISP-0556/2020|EPI ISL 498095|B.1.1.273|South Africa|2020-07-15	0.0005764306	Africa
Africa|hCoV-19/Sierra Leone/KGH-G-8548/2020|EPI ISL 512811|B.1|Sierra Leone|2020-03-30	Africa|hCoV-19/South Africa/KRISP-0556/2020|EPI ISL 498095|B.1.1.273|South Africa|2020-07-15	0.0004369807	Africa
Africa|hCoV-19/Sierra Leone/KGH-G-8549/2020|EPI ISL 512812|B.1.1|Sierra Leone|2020-03-31	Africa|hCoV-19/South Africa/KRISP-0556/2020|EPI ISL 498095|B.1.1.273|South Africa|2020-07-15	0.0002016103	Africa
Africa|hCoV-19/Sierra Leone/KGH-G-8603/2020|EPI ISL 512813|B.1|Sierra Leone|2020-04-23	Africa|hCoV-19/South Africa/KRISP-0556/2020|EPI ISL 498095|B.1.1.273|South Africa|2020-07-15	0.0004371527	Africa
Africa|hCoV-19/Sierra Leone/KGH-G-8604/2020|EPI ISL 512814|B.6|Sierra Leone|2020-04-03	Africa|hCoV-19/South Africa/KRISP-0556/2020|EPI ISL 498095|B.1.1.273|South Africa|2020-07-15	0.0006050993	Africa
Africa|hCoV-19/Sierra Leone/KGH-G-8607/2020|EPI ISL 512815|B.1.1|Sierra Leone|2020-04-03	Africa|hCoV-19/South Africa/KRISP-0556/2020|EPI ISL 498095|B.1.1.273|South Africa|2020-07-15	0.0002353172	Africa
Africa|hCoV-19/Sierra Leone/KGH-G-8625/2020|EPI ISL 512816|A.12|Sierra Leone|2020-04-10	Africa|hCoV-19/South Africa/KRISP-0556/2020|EPI ISL 498095|B.1.1.273|South Africa|2020-07-15	0.0009079789	Africa
Africa|hCoV-19/Sierra Leone/KGH-G-8626/2020|EPI ISL 512817|A.12|Sierra Leone|2020-04-10	Africa|hCoV-19/South Africa/KRISP-0556/2020|EPI ISL 498095|B.1.1.273|South Africa|2020-07-15	0.0008069731	Africa
Africa|hCoV-19/Sierra Leone/KGH-G-8627/2020|EPI ISL 512818|B.1.5|Sierra Leone|2020-04-08	Africa|hCoV-19/South Africa/KRISP-0556/2020|EPI ISL 498095|B.1.1.273|South Africa|2020-07-15	0.0003697145	Africa
Africa|hCoV-19/Sierra Leone/KGH-G-8668/2020|EPI ISL 512819|A.12|Sierra Leone|2020-04-11	Africa|hCoV-19/South Africa/KRISP-0556/2020|EPI ISL 498095|B.1.1.273|South Africa|2020-07-15	0.0007931438	Africa
Africa|hCoV-19/Sierra Leone/KGH-G-8669/2020|EPI ISL 512820|A.12|Sierra Leone|2020-04-14	Africa|hCoV-19/South Africa/KRISP-0556/2020|EPI ISL 498095|B.1.1.273|South Africa|2020-07-15	0.0008406502	Africa
Africa|hCoV-19/South Africa/KRISP-0001/2020|EPI ISL 467431|B|South Africa|2020-03-23	Africa|hCoV-19/South Africa/KRISP-0556/2020|EPI ISL 498095|B.1.1.273|South Africa|2020-07-15	0.0004378904	Africa
Africa|hCoV-19/South Africa/KRISP-0016/2020|EPI ISL 467432|B.1.106|South Africa|2020-03-28	Africa|hCoV-19/South Africa/KRISP-0556/2020|EPI ISL 498095|B.1.1.273|South Africa|2020-07-15	0.0003360861	Africa
Africa|hCoV-19/South Africa/KRISP-0017/2020|EPI ISL 467433|B.1.5|South Africa|2020-04-03	Africa|hCoV-19/South Africa/KRISP-0556/2020|EPI ISL 498095|B.1.1.273|South Africa|2020-07-15	0.0003024713	Africa
Africa|hCoV-19/South Africa/KRISP-0019/2020|EPI ISL 467434|B.1.5|South Africa|2020-04-02	Africa|hCoV-19/South Africa/KRISP-0556/2020|EPI ISL 498095|B.1.1.273|South Africa|2020-07-15	0.0003024713	Africa
Africa|hCoV-19/South Africa/KRISP-0021/2020|EPI ISL 467435|B.1.5|South Africa|2020-04-02	Africa|hCoV-19/South Africa/KRISP-0556/2020|EPI ISL 498095|B.1.1.273|South Africa|2020-07-15	0.0003362329	Africa
Africa|hCoV-19/South Africa/KRISP-0024/2020|EPI ISL 467436|B.1.106|South Africa|2020-04-01	Africa|hCoV-19/South Africa/KRISP-0556/2020|EPI ISL 498095|B.1.1.273|South Africa|2020-07-15	0.0003455139	Africa
Africa|hCoV-19/South Africa/KRISP-0026/2020|EPI ISL 467437|B.1.106|South Africa|2020-04-01	Africa|hCoV-19/South Africa/KRISP-0556/2020|EPI ISL 498095|B.1.1.273|South Africa|2020-07-15	0.0003363918	Africa
Africa|hCoV-19/South Africa/KRISP-0028/2020|EPI ISL 467438|B.1.106|South Africa|2020-04-02	Africa|hCoV-19/South Africa/KRISP-0556/2020|EPI ISL 498095|B.1.1.273|South Africa|2020-07-15	0.0003809145	Africa
Africa|hCoV-19/South Africa/KRISP-0029/2020|EPI ISL 467439|B.1.5|South Africa|2020-04-02	Africa|hCoV-19/South Africa/KRISP-0556/2020|EPI ISL 498095|B.1.1.273|South Africa|2020-07-15	0.0003169664	Africa
Africa|hCoV-19/South Africa/KRISP-0033/2020|EPI ISL 467440|B.1.106|South Africa|2020-04-01	Africa|hCoV-19/South Africa/KRISP-0556/2020|EPI ISL 498095|B.1.1.273|South Africa|2020-07-15	0.0003401088	Africa
Africa|hCoV-19/South Africa/KRISP-0035/2020|EPI ISL 467441|B.1.5|South Africa|2020-03-27	Africa|hCoV-19/South Africa/KRISP-0556/2020|EPI ISL 498095|B.1.1.273|South Africa|2020-07-15	0.0003024612	Africa
Africa|hCoV-19/South Africa/KRISP-0041/2020|EPI ISL 467443|B.1.5|South Africa|2020-03-25	Africa|hCoV-19/South Africa/KRISP-0556/2020|EPI ISL 498095|B.1.1.273|South Africa|2020-07-15	0.0003024612	Africa
Africa|hCoV-19/South Africa/KRISP-005/2020|EPI ISL 455630|B.1.5|South Africa|2020-04-29	Africa|hCoV-19/South Africa/KRISP-0556/2020|EPI ISL 498095|B.1.1.273|South Africa|2020-07-15	0.0003494520	Africa
Africa|hCoV-19/South Africa/KRISP-0055/2020|EPI ISL 467444|B.1.5|South Africa|2020-03-24	Africa|hCoV-19/South Africa/KRISP-0556/2020|EPI ISL 498095|B.1.1.273|South Africa|2020-07-15	0.0003024608	Africa
Africa|hCoV-19/South Africa/KRISP-0056/2020|EPI ISL 467445|B.1.5|South Africa|2020-04-04	Africa|hCoV-19/South Africa/KRISP-0556/2020|EPI ISL 498095|B.1.1.273|South Africa|2020-07-15	0.0003697219	Africa
Africa|hCoV-19/South Africa/KRISP-0057/2020|EPI ISL 467446|B.1.5|South Africa|2020-03-29	Africa|hCoV-19/South Africa/KRISP-0556/2020|EPI ISL 498095|B.1.1.273|South Africa|2020-07-15	0.0003027868	Africa
Africa|hCoV-19/South Africa/KRISP-0059/2020|EPI ISL 467448|B.1.5|South Africa|2020-04-01	Africa|hCoV-19/South Africa/KRISP-0556/2020|EPI ISL 498095|B.1.1.273|South Africa|2020-07-15	0.0003406950	Africa
Africa|hCoV-19/South Africa/KRISP-0065/2020|EPI ISL 467449|B.1.106|South Africa|2020-04-04	Africa|hCoV-19/South Africa/KRISP-0556/2020|EPI ISL 498095|B.1.1.273|South Africa|2020-07-15	0.0003365723	Africa
Africa|hCoV-19/South Africa/KRISP-0066/2020|EPI ISL 467450|B.1.106|South Africa|2020-04-03	Africa|hCoV-19/South Africa/KRISP-0556/2020|EPI ISL 498095|B.1.1.273|South Africa|2020-07-15	0.0003360747	Africa
Africa|hCoV-19/South Africa/KRISP-0067/2020|EPI ISL 467451|B.1.5|South Africa|2020-04-03	Africa|hCoV-19/South Africa/KRISP-0556/2020|EPI ISL 498095|B.1.1.273|South Africa|2020-07-15	0.0003024612	Africa
Africa|hCoV-19/South Africa/KRISP-0074/2020|EPI ISL 467452|B.1.106|South Africa|2020-04-04	Africa|hCoV-19/South Africa/KRISP-0556/2020|EPI ISL 498095|B.1.1.273|South Africa|2020-07-15	0.0003433901	Africa
Africa|hCoV-19/South Africa/KRISP-0075/2020|EPI ISL 467453|B.1.106|South Africa|2020-04-04	Africa|hCoV-19/South Africa/KRISP-0556/2020|EPI ISL 498095|B.1.1.273|South Africa|2020-07-15	0.0003362556	Africa
Africa|hCoV-19/South Africa/KRISP-0080/2020|EPI ISL 467454|B.1.106|South Africa|2020-04-01	Africa|hCoV-19/South Africa/KRISP-0556/2020|EPI ISL 498095|B.1.1.273|South Africa|2020-07-15	0.0003360748	Africa
Africa|hCoV-19/South Africa/KRISP-0081/2020|EPI ISL 467455|B.1.106|South Africa|2020-04-06	Africa|hCoV-19/South Africa/KRISP-0556/2020|EPI ISL 498095|B.1.1.273|South Africa|2020-07-15	0.0003360748	Africa
Africa|hCoV-19/South Africa/KRISP-0084/2020|EPI ISL 467456|B.1.106|South Africa|2020-04-05	Africa|hCoV-19/South Africa/KRISP-0556/2020|EPI ISL 498095|B.1.1.273|South Africa|2020-07-15	0.0003360748	Africa
Africa|hCoV-19/South Africa/KRISP-0088/2020|EPI ISL 467457|B.1.106|South Africa|2020-04-07	Africa|hCoV-19/South Africa/KRISP-0556/2020|EPI ISL 498095|B.1.1.273|South Africa|2020-07-15	0.0003360748	Africa
Africa|hCoV-19/South Africa/KRISP-0089/2020|EPI ISL 467458|B.1.106|South Africa|2020-04-05	Africa|hCoV-19/South Africa/KRISP-0556/2020|EPI ISL 498095|B.1.1.273|South Africa|2020-07-15	0.0003427193	Africa
Africa|hCoV-19/South Africa/KRISP-0090/2020|EPI ISL 467459|B.1.106|South Africa|2020-04-03	Africa|hCoV-19/South Africa/KRISP-0556/2020|EPI ISL 498095|B.1.1.273|South Africa|2020-07-15	0.0003438736	Africa
Africa|hCoV-19/South Africa/KRISP-0096/2020|EPI ISL 467461|B.1.106|South Africa|2020-04-01	Africa|hCoV-19/South Africa/KRISP-0556/2020|EPI ISL 498095|B.1.1.273|South Africa|2020-07-15	0.0003387265	Africa
Africa|hCoV-19/South Africa/KRISP-0097/2020|EPI ISL 467462|B.1.106|South Africa|2020-04-01	Africa|hCoV-19/South Africa/KRISP-0556/2020|EPI ISL 498095|B.1.1.273|South Africa|2020-07-15	0.0003362896	Africa
Africa|hCoV-19/South Africa/KRISP-0111/2020|EPI ISL 467465|B.1.106|South Africa|2020-04-01	Africa|hCoV-19/South Africa/KRISP-0556/2020|EPI ISL 498095|B.1.1.273|South Africa|2020-07-15	0.0004387370	Africa
Africa|hCoV-19/South Africa/KRISP-0113/2020|EPI ISL 467467|B.1.106|South Africa|2020-04-05	Africa|hCoV-19/South Africa/KRISP-0556/2020|EPI ISL 498095|B.1.1.273|South Africa|2020-07-15	0.0003697058	Africa
Africa|hCoV-19/South Africa/KRISP-0115/2020|EPI ISL 467468|B.1.5|South Africa|2020-04-04	Africa|hCoV-19/South Africa/KRISP-0556/2020|EPI ISL 498095|B.1.1.273|South Africa|2020-07-15	0.0003024612	Africa
Africa|hCoV-19/South Africa/KRISP-0118/2020|EPI ISL 467470|B.1.106|South Africa|2020-04-01	Africa|hCoV-19/South Africa/KRISP-0556/2020|EPI ISL 498095|B.1.1.273|South Africa|2020-07-15	0.0003360861	Africa
Africa|hCoV-19/South Africa/KRISP-0119/2020|EPI ISL 467471|B.1.5|South Africa|2020-04-01	Africa|hCoV-19/South Africa/KRISP-0556/2020|EPI ISL 498095|B.1.1.273|South Africa|2020-07-15	0.0003024612	Africa
Africa|hCoV-19/South Africa/KRISP-012/2020|EPI ISL 421576|B.1.1.10|South Africa|2020-04-01	Africa|hCoV-19/South Africa/KRISP-0556/2020|EPI ISL 498095|B.1.1.273|South Africa|2020-07-15	0.0003363947	Africa
Africa|hCoV-19/South Africa/KRISP-0120/2020|EPI ISL 467472|B.1.106|South Africa|2020-04-01	Africa|hCoV-19/South Africa/KRISP-0556/2020|EPI ISL 498095|B.1.1.273|South Africa|2020-07-15	0.0003697058	Africa
Africa|hCoV-19/South Africa/KRISP-0123/2020|EPI ISL 467475|B.1.5|South Africa|2020-05-14	Africa|hCoV-19/South Africa/KRISP-0556/2020|EPI ISL 498095|B.1.1.273|South Africa|2020-07-15	0.0004033250	Africa
Africa|hCoV-19/South Africa/KRISP-0124/2020|EPI ISL 467476|B.1.1.57|South Africa|2020-05-13	Africa|hCoV-19/South Africa/KRISP-0556/2020|EPI ISL 498095|B.1.1.273|South Africa|2020-07-15	0.0002368320	Africa
Africa|hCoV-19/South Africa/KRISP-0125/2020|EPI ISL 467477|B.1.1.52|South Africa|2020-05-13	Africa|hCoV-19/South Africa/KRISP-0556/2020|EPI ISL 498095|B.1.1.273|South Africa|2020-07-15	0.0003024469	Africa
Africa|hCoV-19/South Africa/KRISP-0126/2020|EPI ISL 467478|B.1.1.40|South Africa|2020-05-13	Africa|hCoV-19/South Africa/KRISP-0556/2020|EPI ISL 498095|B.1.1.273|South Africa|2020-07-15	0.0004032870	Africa
Africa|hCoV-19/South Africa/KRISP-0127/2020|EPI ISL 467479|B.1.5.19|South Africa|2020-05-13	Africa|hCoV-19/South Africa/KRISP-0556/2020|EPI ISL 498095|B.1.1.273|South Africa|2020-07-15	0.0004033155	Africa
Africa|hCoV-19/South Africa/KRISP-0128/2020|EPI ISL 467480|B.1.1.57|South Africa|2020-05-13	Africa|hCoV-19/South Africa/KRISP-0556/2020|EPI ISL 498095|B.1.1.273|South Africa|2020-07-15	0.0002362247	Africa
Africa|hCoV-19/South Africa/KRISP-0129/2020|EPI ISL 467481|B.1.1.52|South Africa|2020-05-13	Africa|hCoV-19/South Africa/KRISP-0556/2020|EPI ISL 498095|B.1.1.273|South Africa|2020-07-15	0.0003360590	Africa
Africa|hCoV-19/South Africa/KRISP-0130/2020|EPI ISL 467482|B.1.1.57|South Africa|2020-05-13	Africa|hCoV-19/South Africa/KRISP-0556/2020|EPI ISL 498095|B.1.1.273|South Africa|2020-07-15	0.0002688309	Africa
Africa|hCoV-19/South Africa/KRISP-0131/2020|EPI ISL 467483|B.1.5|South Africa|2020-05-13	Africa|hCoV-19/South Africa/KRISP-0556/2020|EPI ISL 498095|B.1.1.273|South Africa|2020-07-15	0.0003697071	Africa
Africa|hCoV-19/South Africa/KRISP-0132/2020|EPI ISL 467484|B.1.1.40|South Africa|2020-05-13	Africa|hCoV-19/South Africa/KRISP-0556/2020|EPI ISL 498095|B.1.1.273|South Africa|2020-07-15	0.0003024338	Africa
Africa|hCoV-19/South Africa/KRISP-0133/2020|EPI ISL 467485|B.1.1.57|South Africa|2020-05-13	Africa|hCoV-19/South Africa/KRISP-0556/2020|EPI ISL 498095|B.1.1.273|South Africa|2020-07-15	0.0003024469	Africa
Africa|hCoV-19/South Africa/KRISP-0134/2020|EPI ISL 467486|B.1.1.206|South Africa|2020-05-14	Africa|hCoV-19/South Africa/KRISP-0556/2020|EPI ISL 498095|B.1.1.273|South Africa|2020-07-15	0.0002688246	Africa
Africa|hCoV-19/South Africa/KRISP-0135/2020|EPI ISL 467487|B.1.1.57|South Africa|2020-05-14	Africa|hCoV-19/South Africa/KRISP-0556/2020|EPI ISL 498095|B.1.1.273|South Africa|2020-07-15	0.0002371609	Africa
Africa|hCoV-19/South Africa/KRISP-0136/2020|EPI ISL 467488|B.1.5|South Africa|2020-05-14	Africa|hCoV-19/South Africa/KRISP-0556/2020|EPI ISL 498095|B.1.1.273|South Africa|2020-07-15	0.0004369531	Africa
Africa|hCoV-19/South Africa/KRISP-0137/2020|EPI ISL 467489|B.1.1.52|South Africa|2020-05-14	Africa|hCoV-19/South Africa/KRISP-0556/2020|EPI ISL 498095|B.1.1.273|South Africa|2020-07-15	0.0003024469	Africa
Africa|hCoV-19/South Africa/KRISP-0138/2020|EPI ISL 467490|B.1.1.53|South Africa|2020-05-14	Africa|hCoV-19/South Africa/KRISP-0556/2020|EPI ISL 498095|B.1.1.273|South Africa|2020-07-15	0.0003024541	Africa
Africa|hCoV-19/South Africa/KRISP-0139/2020|EPI ISL 467491|B.1.1|South Africa|2020-05-16	Africa|hCoV-19/South Africa/KRISP-0556/2020|EPI ISL 498095|B.1.1.273|South Africa|2020-07-15	0.0002688363	Africa
Africa|hCoV-19/South Africa/KRISP-0143/2020|EPI ISL 467493|B.1.1.56|South Africa|2020-05-21	Africa|hCoV-19/South Africa/KRISP-0556/2020|EPI ISL 498095|B.1.1.273|South Africa|2020-07-15	0.0002016103	Africa
Africa|hCoV-19/South Africa/KRISP-0144/2020|EPI ISL 467494|B.1.5.16|South Africa|2020-05-30	Africa|hCoV-19/South Africa/KRISP-0556/2020|EPI ISL 498095|B.1.1.273|South Africa|2020-07-15	0.0003697145	Africa
Africa|hCoV-19/South Africa/KRISP-0145/2020|EPI ISL 467495|B.1.106|South Africa|2020-05-30	Africa|hCoV-19/South Africa/KRISP-0556/2020|EPI ISL 498095|B.1.1.273|South Africa|2020-07-15	0.0003696897	Africa
Africa|hCoV-19/South Africa/KRISP-0148/2020|EPI ISL 467498|B.1.1|South Africa|2020-05-30	Africa|hCoV-19/South Africa/KRISP-0556/2020|EPI ISL 498095|B.1.1.273|South Africa|2020-07-15	0.0003024672	Africa
Africa|hCoV-19/South Africa/KRISP-0149/2020|EPI ISL 467499|B.1.1|South Africa|2020-05-30	Africa|hCoV-19/South Africa/KRISP-0556/2020|EPI ISL 498095|B.1.1.273|South Africa|2020-07-15	0.0002352168	Africa
Africa|hCoV-19/South Africa/KRISP-0150/2020|EPI ISL 467500|B.1.1.75|South Africa|2020-05-30	Africa|hCoV-19/South Africa/KRISP-0556/2020|EPI ISL 498095|B.1.1.273|South Africa|2020-07-15	0.0004032790	Africa
Africa|hCoV-19/South Africa/KRISP-0151/2020|EPI ISL 467501|B.1.1|South Africa|2020-06-01	Africa|hCoV-19/South Africa/KRISP-0556/2020|EPI ISL 498095|B.1.1.273|South Africa|2020-07-15	0.0003029906	Africa
Africa|hCoV-19/South Africa/KRISP-0152/2020|EPI ISL 467502|B.1.1|South Africa|2020-06-01	Africa|hCoV-19/South Africa/KRISP-0556/2020|EPI ISL 498095|B.1.1.273|South Africa|2020-07-15	0.0002688363	Africa
Africa|hCoV-19/South Africa/KRISP-0153/2020|EPI ISL 467503|B.1.1|South Africa|2020-06-01	Africa|hCoV-19/South Africa/KRISP-0556/2020|EPI ISL 498095|B.1.1.273|South Africa|2020-07-15	0.0003024469	Africa
Africa|hCoV-19/South Africa/KRISP-0154/2020|EPI ISL 467504|B.1.1|South Africa|2020-06-01	Africa|hCoV-19/South Africa/KRISP-0556/2020|EPI ISL 498095|B.1.1.273|South Africa|2020-07-15	0.0002029604	Africa
Africa|hCoV-19/South Africa/KRISP-0155/2020|EPI ISL 467505|B.1.106|South Africa|2020-06-01	Africa|hCoV-19/South Africa/KRISP-0556/2020|EPI ISL 498095|B.1.1.273|South Africa|2020-07-15	0.0004088604	Africa
Africa|hCoV-19/South Africa/KRISP-0157/2020|EPI ISL 467507|B.1.1.273|South Africa|2020-05-25	Africa|hCoV-19/South Africa/KRISP-0556/2020|EPI ISL 498095|B.1.1.273|South Africa|2020-07-15	0.0002016055	Africa
Africa|hCoV-19/South Africa/KRISP-0158/2020|EPI ISL 467508|B.1.106|South Africa|2020-05-28	Africa|hCoV-19/South Africa/KRISP-0556/2020|EPI ISL 498095|B.1.1.273|South Africa|2020-07-15	0.0004369617	Africa
Africa|hCoV-19/South Africa/KRISP-0159/2020|EPI ISL 467509|B.1.5|South Africa|2020-06-01	Africa|hCoV-19/South Africa/KRISP-0556/2020|EPI ISL 498095|B.1.1.273|South Africa|2020-07-15	0.0003024612	Africa
Africa|hCoV-19/South Africa/KRISP-0160/2020|EPI ISL 467510|B.1.5|South Africa|2020-06-01	Africa|hCoV-19/South Africa/KRISP-0556/2020|EPI ISL 498095|B.1.1.273|South Africa|2020-07-15	0.0003057280	Africa
Africa|hCoV-19/South Africa/KRISP-0161/2020|EPI ISL 467511|B.1.106|South Africa|2020-06-01	Africa|hCoV-19/South Africa/KRISP-0556/2020|EPI ISL 498095|B.1.1.273|South Africa|2020-07-15	0.0004033237	Africa
Africa|hCoV-19/South Africa/KRISP-0165/2020|EPI ISL 467515|B.1.1|South Africa|2020-05-29	Africa|hCoV-19/South Africa/KRISP-0556/2020|EPI ISL 498095|B.1.1.273|South Africa|2020-07-15	0.0002367655	Africa
Africa|hCoV-19/South Africa/KRISP-0166/2020|EPI ISL 467516|B.1.5|South Africa|2020-04-14	Africa|hCoV-19/South Africa/KRISP-0556/2020|EPI ISL 498095|B.1.1.273|South Africa|2020-07-15	0.0004033507	Africa
Africa|hCoV-19/South Africa/KRISP-0167/2020|EPI ISL 467517|B.1.106|South Africa|2020-06-02	Africa|hCoV-19/South Africa/KRISP-0556/2020|EPI ISL 498095|B.1.1.273|South Africa|2020-07-15	0.0004033236	Africa
Africa|hCoV-19/South Africa/KRISP-0168/2020|EPI ISL 467518|B.1.106|South Africa|2020-05-28	Africa|hCoV-19/South Africa/KRISP-0556/2020|EPI ISL 498095|B.1.1.273|South Africa|2020-07-15	0.0004033236	Africa
Africa|hCoV-19/South Africa/KRISP-0169/2020|EPI ISL 467519|B.1|South Africa|2020-05-31	Africa|hCoV-19/South Africa/KRISP-0556/2020|EPI ISL 498095|B.1.1.273|South Africa|2020-07-15	0.0004053492	Africa
Africa|hCoV-19/South Africa/KRISP-0170/2020|EPI ISL 467520|B.1.1.273|South Africa|2020-05-31	Africa|hCoV-19/South Africa/KRISP-0556/2020|EPI ISL 498095|B.1.1.273|South Africa|2020-07-15	0.0002028458	Africa
Africa|hCoV-19/South Africa/KRISP-0174/2020|EPI ISL 467524|B.1.106|South Africa|2020-06-04	Africa|hCoV-19/South Africa/KRISP-0556/2020|EPI ISL 498095|B.1.1.273|South Africa|2020-07-15	0.0004033236	Africa
Africa|hCoV-19/South Africa/KRISP-0175/2020|EPI ISL 482702|B.1.1.273|South Africa|2020-06-05	Africa|hCoV-19/South Africa/KRISP-0556/2020|EPI ISL 498095|B.1.1.273|South Africa|2020-07-15	0.0002023104	Africa
Africa|hCoV-19/South Africa/KRISP-0178/2020|EPI ISL 482704|B.1.1.57|South Africa|2020-06-05	Africa|hCoV-19/South Africa/KRISP-0556/2020|EPI ISL 498095|B.1.1.273|South Africa|2020-07-15	0.0003373023	Africa
Africa|hCoV-19/South Africa/KRISP-0179/2020|EPI ISL 482705|B.1.5.16|South Africa|2020-06-06	Africa|hCoV-19/South Africa/KRISP-0556/2020|EPI ISL 498095|B.1.1.273|South Africa|2020-07-15	0.0005042190	Africa
Africa|hCoV-19/South Africa/KRISP-0185/2020|EPI ISL 482708|B.1.1|South Africa|2020-06-07	Africa|hCoV-19/South Africa/KRISP-0556/2020|EPI ISL 498095|B.1.1.273|South Africa|2020-07-15	0.0003024601	Africa
Africa|hCoV-19/South Africa/KRISP-0190/2020|EPI ISL 482709|B.1.1.273|South Africa|2020-06-06	Africa|hCoV-19/South Africa/KRISP-0556/2020|EPI ISL 498095|B.1.1.273|South Africa|2020-07-15	0.0002017614	Africa
Africa|hCoV-19/South Africa/KRISP-0191/2020|EPI ISL 482710|B.1.106|South Africa|2020-06-04	Africa|hCoV-19/South Africa/KRISP-0556/2020|EPI ISL 498095|B.1.1.273|South Africa|2020-07-15	0.0004371778	Africa
Africa|hCoV-19/South Africa/KRISP-0193/2020|EPI ISL 482848|B.1.106|South Africa|2020-06-03	Africa|hCoV-19/South Africa/KRISP-0556/2020|EPI ISL 498095|B.1.1.273|South Africa|2020-07-15	0.0004071407	Africa
Africa|hCoV-19/South Africa/KRISP-0194/2020|EPI ISL 482849|B.1.106|South Africa|2020-06-06	Africa|hCoV-19/South Africa/KRISP-0556/2020|EPI ISL 498095|B.1.1.273|South Africa|2020-07-15	0.0004178860	Africa
Africa|hCoV-19/South Africa/KRISP-0195/2020|EPI ISL 482850|B.1.106|South Africa|2020-06-07	Africa|hCoV-19/South Africa/KRISP-0556/2020|EPI ISL 498095|B.1.1.273|South Africa|2020-07-15	0.0004817885	Africa
Africa|hCoV-19/South Africa/KRISP-0196/2020|EPI ISL 482712|B.1.106|South Africa|2020-06-08	Africa|hCoV-19/South Africa/KRISP-0556/2020|EPI ISL 498095|B.1.1.273|South Africa|2020-07-15	0.0004705633	Africa
Africa|hCoV-19/South Africa/KRISP-0197/2020|EPI ISL 482713|B.1.1.206|South Africa|2020-06-08	Africa|hCoV-19/South Africa/KRISP-0556/2020|EPI ISL 498095|B.1.1.273|South Africa|2020-07-15	0.0003064420	Africa
Africa|hCoV-19/South Africa/KRISP-0198/2020|EPI ISL 482851|B.1.1|South Africa|2020-06-11	Africa|hCoV-19/South Africa/KRISP-0556/2020|EPI ISL 498095|B.1.1.273|South Africa|2020-07-15	0.0002727187	Africa
Africa|hCoV-19/South Africa/KRISP-0199/2020|EPI ISL 482714|B.1.5|South Africa|2020-06-11	Africa|hCoV-19/South Africa/KRISP-0556/2020|EPI ISL 498095|B.1.1.273|South Africa|2020-07-15	0.0004425397	Africa
Africa|hCoV-19/South Africa/KRISP-02/2020|EPI ISL 421572|B|South Africa|2020-03-23	Africa|hCoV-19/South Africa/KRISP-0556/2020|EPI ISL 498095|B.1.1.273|South Africa|2020-07-15	0.0006529427	Africa
Africa|hCoV-19/South Africa/KRISP-0200/2020|EPI ISL 482715|B.1.5|South Africa|2020-06-11	Africa|hCoV-19/South Africa/KRISP-0556/2020|EPI ISL 498095|B.1.1.273|South Africa|2020-07-15	0.0004083221	Africa
Africa|hCoV-19/South Africa/KRISP-0201/2020|EPI ISL 482716|B.1.1|South Africa|2020-06-11	Africa|hCoV-19/South Africa/KRISP-0556/2020|EPI ISL 498095|B.1.1.273|South Africa|2020-07-15	0.0002352167	Africa
Africa|hCoV-19/South Africa/KRISP-0203/2020|EPI ISL 482852|B.1.1|South Africa|2020-06-11	Africa|hCoV-19/South Africa/KRISP-0556/2020|EPI ISL 498095|B.1.1.273|South Africa|2020-07-15	0.0002689990	Africa
Africa|hCoV-19/South Africa/KRISP-0206/2020|EPI ISL 482719|B.1.5|South Africa|2020-06-11	Africa|hCoV-19/South Africa/KRISP-0556/2020|EPI ISL 498095|B.1.1.273|South Africa|2020-07-15	0.0004043291	Africa
Africa|hCoV-19/South Africa/KRISP-0211/2020|EPI ISL 482720|B.1.5|South Africa|2020-06-11	Africa|hCoV-19/South Africa/KRISP-0556/2020|EPI ISL 498095|B.1.1.273|South Africa|2020-07-15	0.0003698301	Africa
Africa|hCoV-19/South Africa/KRISP-0212/2020|EPI ISL 482721|B.1.5|South Africa|2020-06-11	Africa|hCoV-19/South Africa/KRISP-0556/2020|EPI ISL 498095|B.1.1.273|South Africa|2020-07-15	0.0003708023	Africa
Africa|hCoV-19/South Africa/KRISP-0213/2020|EPI ISL 482722|B.1.5|South Africa|2020-06-11	Africa|hCoV-19/South Africa/KRISP-0556/2020|EPI ISL 498095|B.1.1.273|South Africa|2020-07-15	0.0003363347	Africa
Africa|hCoV-19/South Africa/KRISP-0214/2020|EPI ISL 482723|B.1.5|South Africa|2020-06-11	Africa|hCoV-19/South Africa/KRISP-0556/2020|EPI ISL 498095|B.1.1.273|South Africa|2020-07-15	0.0004387903	Africa
Africa|hCoV-19/South Africa/KRISP-0224/2020|EPI ISL 482724|B.1.144|South Africa|2020-06-11	Africa|hCoV-19/South Africa/KRISP-0556/2020|EPI ISL 498095|B.1.1.273|South Africa|2020-07-15	0.0003741822	Africa
Africa|hCoV-19/South Africa/KRISP-0243/2020|EPI ISL 482725|B.1.140|South Africa|2020-06-14	Africa|hCoV-19/South Africa/KRISP-0556/2020|EPI ISL 498095|B.1.1.273|South Africa|2020-07-15	0.0005171682	Africa
Africa|hCoV-19/South Africa/KRISP-0245/2020|EPI ISL 482726|B.1.144|South Africa|2020-06-14	Africa|hCoV-19/South Africa/KRISP-0556/2020|EPI ISL 498095|B.1.1.273|South Africa|2020-07-15	0.0004033235	Africa
Africa|hCoV-19/South Africa/KRISP-0255/2020|EPI ISL 482728|B.1.5|South Africa|2020-06-14	Africa|hCoV-19/South Africa/KRISP-0556/2020|EPI ISL 498095|B.1.1.273|South Africa|2020-07-15	0.0003736790	Africa
Africa|hCoV-19/South Africa/KRISP-0259/2020|EPI ISL 482729|B.1|South Africa|2020-06-15	Africa|hCoV-19/South Africa/KRISP-0556/2020|EPI ISL 498095|B.1.1.273|South Africa|2020-07-15	0.0004788080	Africa
Africa|hCoV-19/South Africa/KRISP-0260/2020|EPI ISL 482730|B.1.140|South Africa|2020-06-15	Africa|hCoV-19/South Africa/KRISP-0556/2020|EPI ISL 498095|B.1.1.273|South Africa|2020-07-15	0.0005810200	Africa
Africa|hCoV-19/South Africa/KRISP-0261/2020|EPI ISL 482731|B.1.5|South Africa|2020-06-15	Africa|hCoV-19/South Africa/KRISP-0556/2020|EPI ISL 498095|B.1.1.273|South Africa|2020-07-15	0.0003062553	Africa
Africa|hCoV-19/South Africa/KRISP-0266/2020|EPI ISL 482853|B.1.1|South Africa|2020-06-17	Africa|hCoV-19/South Africa/KRISP-0556/2020|EPI ISL 498095|B.1.1.273|South Africa|2020-07-15	0.0004033400	Africa
Africa|hCoV-19/South Africa/KRISP-0267/2020|EPI ISL 482854|A|South Africa|2020-06-17	Africa|hCoV-19/South Africa/KRISP-0556/2020|EPI ISL 498095|B.1.1.273|South Africa|2020-07-15	0.0009891786	Africa
Africa|hCoV-19/South Africa/KRISP-0268/2020|EPI ISL 482855|B.1.1.117|South Africa|2020-06-17	Africa|hCoV-19/South Africa/KRISP-0556/2020|EPI ISL 498095|B.1.1.273|South Africa|2020-07-15	0.0003401089	Africa
Africa|hCoV-19/South Africa/KRISP-0269/2020|EPI ISL 482856|B.1.5|South Africa|2020-06-17	Africa|hCoV-19/South Africa/KRISP-0556/2020|EPI ISL 498095|B.1.1.273|South Africa|2020-07-15	0.0004433190	Africa
Africa|hCoV-19/South Africa/KRISP-0270/2020|EPI ISL 482857|B.1.1.117|South Africa|2020-06-17	Africa|hCoV-19/South Africa/KRISP-0556/2020|EPI ISL 498095|B.1.1.273|South Africa|2020-07-15	0.0003392783	Africa
Africa|hCoV-19/South Africa/KRISP-0271/2020|EPI ISL 482858|B.1.1|South Africa|2020-06-17	Africa|hCoV-19/South Africa/KRISP-0556/2020|EPI ISL 498095|B.1.1.273|South Africa|2020-07-15	0.0004115864	Africa
Africa|hCoV-19/South Africa/KRISP-0272/2020|EPI ISL 482859|B.1.1|South Africa|2020-06-17	Africa|hCoV-19/South Africa/KRISP-0556/2020|EPI ISL 498095|B.1.1.273|South Africa|2020-07-15	0.0002737758	Africa
Africa|hCoV-19/South Africa/KRISP-0273/2020|EPI ISL 482860|B.1.1.57|South Africa|2020-06-18	Africa|hCoV-19/South Africa/KRISP-0556/2020|EPI ISL 498095|B.1.1.273|South Africa|2020-07-15	0.0004448644	Africa
Africa|hCoV-19/South Africa/KRISP-0274/2020|EPI ISL 482861|B.1.1.57|South Africa|2020-06-18	Africa|hCoV-19/South Africa/KRISP-0556/2020|EPI ISL 498095|B.1.1.273|South Africa|2020-07-15	0.0004439988	Africa
Africa|hCoV-19/South Africa/KRISP-0275/2020|EPI ISL 482862|B.1.1|South Africa|2020-06-18	Africa|hCoV-19/South Africa/KRISP-0556/2020|EPI ISL 498095|B.1.1.273|South Africa|2020-07-15	0.0002694312	Africa
Africa|hCoV-19/South Africa/KRISP-0276/2020|EPI ISL 482863|B.1.1.57|South Africa|2020-06-18	Africa|hCoV-19/South Africa/KRISP-0556/2020|EPI ISL 498095|B.1.1.273|South Africa|2020-07-15	0.0004460242	Africa
Africa|hCoV-19/South Africa/KRISP-0277/2020|EPI ISL 482864|B.1.1.273|South Africa|2020-06-16	Africa|hCoV-19/South Africa/KRISP-0556/2020|EPI ISL 498095|B.1.1.273|South Africa|2020-07-15	0.0001371393	Africa
Africa|hCoV-19/South Africa/KRISP-0278/2020|EPI ISL 482865|B.1.1.75|South Africa|2020-06-16	Africa|hCoV-19/South Africa/KRISP-0556/2020|EPI ISL 498095|B.1.1.273|South Africa|2020-07-15	0.0003387300	Africa
Africa|hCoV-19/South Africa/KRISP-0279/2020|EPI ISL 482866|B.1.1.56|South Africa|2020-06-16	Africa|hCoV-19/South Africa/KRISP-0556/2020|EPI ISL 498095|B.1.1.273|South Africa|2020-07-15	0.0003100547	Africa
Africa|hCoV-19/South Africa/KRISP-0280/2020|EPI ISL 482867|B.1.1.206|South Africa|2020-06-16	Africa|hCoV-19/South Africa/KRISP-0556/2020|EPI ISL 498095|B.1.1.273|South Africa|2020-07-15	0.0003360589	Africa
Africa|hCoV-19/South Africa/KRISP-0281/2020|EPI ISL 482868|B.1.1.206|South Africa|2020-06-16	Africa|hCoV-19/South Africa/KRISP-0556/2020|EPI ISL 498095|B.1.1.273|South Africa|2020-07-15	0.0003434445	Africa
Africa|hCoV-19/South Africa/KRISP-0282/2020|EPI ISL 482869|B.1.1.206|South Africa|2020-06-16	Africa|hCoV-19/South Africa/KRISP-0556/2020|EPI ISL 498095|B.1.1.273|South Africa|2020-07-15	0.0003776411	Africa
Africa|hCoV-19/South Africa/KRISP-0283/2020|EPI ISL 482870|B.1.1.206|South Africa|2020-06-16	Africa|hCoV-19/South Africa/KRISP-0556/2020|EPI ISL 498095|B.1.1.273|South Africa|2020-07-15	0.0003490376	Africa
Africa|hCoV-19/South Africa/KRISP-0284/2020|EPI ISL 482871|B.1.1.206|South Africa|2020-06-16	Africa|hCoV-19/South Africa/KRISP-0556/2020|EPI ISL 498095|B.1.1.273|South Africa|2020-07-15	0.0004068727	Africa
Africa|hCoV-19/South Africa/KRISP-0285/2020|EPI ISL 482872|B.1.1.206|South Africa|2020-06-16	Africa|hCoV-19/South Africa/KRISP-0556/2020|EPI ISL 498095|B.1.1.273|South Africa|2020-07-15	0.0003763105	Africa
Africa|hCoV-19/South Africa/KRISP-0286/2020|EPI ISL 487277|B.1.1|South Africa|2020-06-26	Africa|hCoV-19/South Africa/KRISP-0556/2020|EPI ISL 498095|B.1.1.273|South Africa|2020-07-15	0.0002352168	Africa
Africa|hCoV-19/South Africa/KRISP-0287/2020|EPI ISL 487278|B.1.1.84|South Africa|2020-06-26	Africa|hCoV-19/South Africa/KRISP-0556/2020|EPI ISL 498095|B.1.1.273|South Africa|2020-07-15	0.0002711843	Africa
Africa|hCoV-19/South Africa/KRISP-0288/2020|EPI ISL 487279|B.1.140|South Africa|2020-06-26	Africa|hCoV-19/South Africa/KRISP-0556/2020|EPI ISL 498095|B.1.1.273|South Africa|2020-07-15	0.0004795887	Africa
Africa|hCoV-19/South Africa/KRISP-0290/2020|EPI ISL 487280|B.1.1.84|South Africa|2020-06-26	Africa|hCoV-19/South Africa/KRISP-0556/2020|EPI ISL 498095|B.1.1.273|South Africa|2020-07-15	0.0003033715	Africa
Africa|hCoV-19/South Africa/KRISP-0291/2020|EPI ISL 487281|B.1.1.84|South Africa|2020-06-26	Africa|hCoV-19/South Africa/KRISP-0556/2020|EPI ISL 498095|B.1.1.273|South Africa|2020-07-15	0.0003703530	Africa
Africa|hCoV-19/South Africa/KRISP-0293/2020|EPI ISL 487282|B.1.5|South Africa|2020-06-25	Africa|hCoV-19/South Africa/KRISP-0556/2020|EPI ISL 498095|B.1.1.273|South Africa|2020-07-15	0.0005532153	Africa
Africa|hCoV-19/South Africa/KRISP-0296/2020|EPI ISL 487284|B.1.1.57|South Africa|2020-06-26	Africa|hCoV-19/South Africa/KRISP-0556/2020|EPI ISL 498095|B.1.1.273|South Africa|2020-07-15	0.0002733550	Africa
Africa|hCoV-19/South Africa/KRISP-0297/2020|EPI ISL 487285|B.1.1.84|South Africa|2020-06-26	Africa|hCoV-19/South Africa/KRISP-0556/2020|EPI ISL 498095|B.1.1.273|South Africa|2020-07-15	0.0002718107	Africa
Africa|hCoV-19/South Africa/KRISP-0299/2020|EPI ISL 487287|B.1.140|South Africa|2020-06-25	Africa|hCoV-19/South Africa/KRISP-0556/2020|EPI ISL 498095|B.1.1.273|South Africa|2020-07-15	0.0004408790	Africa
Africa|hCoV-19/South Africa/KRISP-0300/2020|EPI ISL 487288|B.1.140|South Africa|2020-06-25	Africa|hCoV-19/South Africa/KRISP-0556/2020|EPI ISL 498095|B.1.1.273|South Africa|2020-07-15	0.0004706057	Africa
Africa|hCoV-19/South Africa/KRISP-0302/2020|EPI ISL 487289|B.1.5|South Africa|2020-06-24	Africa|hCoV-19/South Africa/KRISP-0556/2020|EPI ISL 498095|B.1.1.273|South Africa|2020-07-15	0.0004834731	Africa
Africa|hCoV-19/South Africa/KRISP-0303/2020|EPI ISL 487348|B.1.144|South Africa|2020-06-25	Africa|hCoV-19/South Africa/KRISP-0556/2020|EPI ISL 498095|B.1.1.273|South Africa|2020-07-15	0.0005126606	Africa
Africa|hCoV-19/South Africa/KRISP-0305/2020|EPI ISL 487291|B.1.1.206|South Africa|2020-06-24	Africa|hCoV-19/South Africa/KRISP-0556/2020|EPI ISL 498095|B.1.1.273|South Africa|2020-07-15	0.0004204269	Africa
Africa|hCoV-19/South Africa/KRISP-0308/2020|EPI ISL 487292|C.1|South Africa|2020-06-24	Africa|hCoV-19/South Africa/KRISP-0556/2020|EPI ISL 498095|B.1.1.273|South Africa|2020-07-15	0.0004064415	Africa
Africa|hCoV-19/South Africa/KRISP-0309/2020|EPI ISL 487293|C.1|South Africa|2020-06-24	Africa|hCoV-19/South Africa/KRISP-0556/2020|EPI ISL 498095|B.1.1.273|South Africa|2020-07-15	0.0004506009	Africa
Africa|hCoV-19/South Africa/KRISP-0310/2020|EPI ISL 487294|C.1|South Africa|2020-06-24	Africa|hCoV-19/South Africa/KRISP-0556/2020|EPI ISL 498095|B.1.1.273|South Africa|2020-07-15	0.0004076602	Africa
Africa|hCoV-19/South Africa/KRISP-0312/2020|EPI ISL 487295|B.1.1.62|South Africa|2020-06-24	Africa|hCoV-19/South Africa/KRISP-0556/2020|EPI ISL 498095|B.1.1.273|South Africa|2020-07-15	0.0003037328	Africa
Africa|hCoV-19/South Africa/KRISP-0318/2020|EPI ISL 487297|B.1.1.206|South Africa|2020-06-23	Africa|hCoV-19/South Africa/KRISP-0556/2020|EPI ISL 498095|B.1.1.273|South Africa|2020-07-15	0.0003025791	Africa
Africa|hCoV-19/South Africa/KRISP-0321/2020|EPI ISL 487298|B.1.1.206|South Africa|2020-06-24	Africa|hCoV-19/South Africa/KRISP-0556/2020|EPI ISL 498095|B.1.1.273|South Africa|2020-07-15	0.0003788542	Africa
Africa|hCoV-19/South Africa/KRISP-0322/2020|EPI ISL 487299|B.1.1.288|South Africa|2020-06-24	Africa|hCoV-19/South Africa/KRISP-0556/2020|EPI ISL 498095|B.1.1.273|South Africa|2020-07-15	0.0002432500	Africa
Africa|hCoV-19/South Africa/KRISP-0323/2020|EPI ISL 487300|B.1.1.288|South Africa|2020-06-24	Africa|hCoV-19/South Africa/KRISP-0556/2020|EPI ISL 498095|B.1.1.273|South Africa|2020-07-15	0.0002390557	Africa
Africa|hCoV-19/South Africa/KRISP-0327/2020|EPI ISL 487301|C.1|South Africa|2020-06-24	Africa|hCoV-19/South Africa/KRISP-0556/2020|EPI ISL 498095|B.1.1.273|South Africa|2020-07-15	0.0004192957	Africa
Africa|hCoV-19/South Africa/KRISP-0331/2020|EPI ISL 487302|B.1.1.206|South Africa|2020-06-24	Africa|hCoV-19/South Africa/KRISP-0556/2020|EPI ISL 498095|B.1.1.273|South Africa|2020-07-15	0.0003418476	Africa
Africa|hCoV-19/South Africa/KRISP-0332/2020|EPI ISL 487303|C.1|South Africa|2020-06-24	Africa|hCoV-19/South Africa/KRISP-0556/2020|EPI ISL 498095|B.1.1.273|South Africa|2020-07-15	0.0004453846	Africa
Africa|hCoV-19/South Africa/KRISP-0336/2020|EPI ISL 487304|B.1.1.273|South Africa|2020-06-18	Africa|hCoV-19/South Africa/KRISP-0556/2020|EPI ISL 498095|B.1.1.273|South Africa|2020-07-15	0.0002352317	Africa
Africa|hCoV-19/South Africa/KRISP-0337/2020|EPI ISL 495517|B.1.1.273|South Africa|2020-06-18	Africa|hCoV-19/South Africa/KRISP-0556/2020|EPI ISL 498095|B.1.1.273|South Africa|2020-07-15	0.0002418626	Africa
Africa|hCoV-19/South Africa/KRISP-0338/2020|EPI ISL 487305|B.1.1.273|South Africa|2020-06-18	Africa|hCoV-19/South Africa/KRISP-0556/2020|EPI ISL 498095|B.1.1.273|South Africa|2020-07-15	0.0002031706	Africa
Africa|hCoV-19/South Africa/KRISP-0339/2020|EPI ISL 487306|B.1.1.273|South Africa|2020-06-18	Africa|hCoV-19/South Africa/KRISP-0556/2020|EPI ISL 498095|B.1.1.273|South Africa|2020-07-15	0.0002070256	Africa
Africa|hCoV-19/South Africa/KRISP-0340/2020|EPI ISL 487307|B.1.1.273|South Africa|2020-06-17	Africa|hCoV-19/South Africa/KRISP-0556/2020|EPI ISL 498095|B.1.1.273|South Africa|2020-07-15	0.0002053397	Africa
Africa|hCoV-19/South Africa/KRISP-0342/2020|EPI ISL 495518|B.1.1.206|South Africa|2020-06-18	Africa|hCoV-19/South Africa/KRISP-0556/2020|EPI ISL 498095|B.1.1.273|South Africa|2020-07-15	0.0004543626	Africa
Africa|hCoV-19/South Africa/KRISP-0343/2020|EPI ISL 495519|H.1|South Africa|2020-06-18	Africa|hCoV-19/South Africa/KRISP-0556/2020|EPI ISL 498095|B.1.1.273|South Africa|2020-07-15	0.0002379483	Africa
Africa|hCoV-19/South Africa/KRISP-0344/2020|EPI ISL 495520|C.1|South Africa|2020-06-20	Africa|hCoV-19/South Africa/KRISP-0556/2020|EPI ISL 498095|B.1.1.273|South Africa|2020-07-15	0.0005736226	Africa
Africa|hCoV-19/South Africa/KRISP-0346/2020|EPI ISL 495521|B.1.140|South Africa|2020-06-18	Africa|hCoV-19/South Africa/KRISP-0556/2020|EPI ISL 498095|B.1.1.273|South Africa|2020-07-15	0.0005165977	Africa
Africa|hCoV-19/South Africa/KRISP-0347/2020|EPI ISL 487308|B.1.1.206|South Africa|2020-06-18	Africa|hCoV-19/South Africa/KRISP-0556/2020|EPI ISL 498095|B.1.1.273|South Africa|2020-07-15	0.0004369410	Africa
Africa|hCoV-19/South Africa/KRISP-0348/2020|EPI ISL 487309|B.1.144|South Africa|2020-06-18	Africa|hCoV-19/South Africa/KRISP-0556/2020|EPI ISL 498095|B.1.1.273|South Africa|2020-07-15	0.0004817219	Africa
Africa|hCoV-19/South Africa/KRISP-0349/2020|EPI ISL 487310|B.1.1.206|South Africa|2020-06-17	Africa|hCoV-19/South Africa/KRISP-0556/2020|EPI ISL 498095|B.1.1.273|South Africa|2020-07-15	0.0002708630	Africa
Africa|hCoV-19/South Africa/KRISP-0350/2020|EPI ISL 487311|B.1.1.206|South Africa|2020-06-17	Africa|hCoV-19/South Africa/KRISP-0556/2020|EPI ISL 498095|B.1.1.273|South Africa|2020-07-15	0.0002690777	Africa
Africa|hCoV-19/South Africa/KRISP-0352/2020|EPI ISL 487312|B.1.1.206|South Africa|2020-06-17	Africa|hCoV-19/South Africa/KRISP-0556/2020|EPI ISL 498095|B.1.1.273|South Africa|2020-07-15	0.0002690053	Africa
Africa|hCoV-19/South Africa/KRISP-0356/2020|EPI ISL 487313|B.1.5|South Africa|2020-06-25	Africa|hCoV-19/South Africa/KRISP-0556/2020|EPI ISL 498095|B.1.1.273|South Africa|2020-07-15	0.0005072947	Africa
Africa|hCoV-19/South Africa/KRISP-0360/2020|EPI ISL 487314|C.1|South Africa|2020-06-19	Africa|hCoV-19/South Africa/KRISP-0556/2020|EPI ISL 498095|B.1.1.273|South Africa|2020-07-15	0.0005041512	Africa
Africa|hCoV-19/South Africa/KRISP-0361/2020|EPI ISL 487315|B.1.1.206|South Africa|2020-06-18	Africa|hCoV-19/South Africa/KRISP-0556/2020|EPI ISL 498095|B.1.1.273|South Africa|2020-07-15	0.0004145933	Africa
Africa|hCoV-19/South Africa/KRISP-0365/2020|EPI ISL 487316|B.1.1.84|South Africa|2020-06-25	Africa|hCoV-19/South Africa/KRISP-0556/2020|EPI ISL 498095|B.1.1.273|South Africa|2020-07-15	0.0003024410	Africa
Africa|hCoV-19/South Africa/KRISP-0366/2020|EPI ISL 487317|B.1.1|South Africa|2020-06-18	Africa|hCoV-19/South Africa/KRISP-0556/2020|EPI ISL 498095|B.1.1.273|South Africa|2020-07-15	0.0002085755	Africa
Africa|hCoV-19/South Africa/KRISP-0367/2020|EPI ISL 487318|B.1.1.273|South Africa|2020-06-25	Africa|hCoV-19/South Africa/KRISP-0556/2020|EPI ISL 498095|B.1.1.273|South Africa|2020-07-15	0.0000673208	Africa
Africa|hCoV-19/South Africa/KRISP-0368/2020|EPI ISL 487319|B.1.1|South Africa|2020-06-18	Africa|hCoV-19/South Africa/KRISP-0556/2020|EPI ISL 498095|B.1.1.273|South Africa|2020-07-15	0.0002352223	Africa
Africa|hCoV-19/South Africa/KRISP-0369/2020|EPI ISL 487320|B.1.1.84|South Africa|2020-06-25	Africa|hCoV-19/South Africa/KRISP-0556/2020|EPI ISL 498095|B.1.1.273|South Africa|2020-07-15	0.0003024338	Africa
Africa|hCoV-19/South Africa/KRISP-0370/2020|EPI ISL 487321|B.1.140|South Africa|2020-06-25	Africa|hCoV-19/South Africa/KRISP-0556/2020|EPI ISL 498095|B.1.1.273|South Africa|2020-07-15	0.0005042528	Africa
Africa|hCoV-19/South Africa/KRISP-0372/2020|EPI ISL 487323|B.1.106|South Africa|2020-06-19	Africa|hCoV-19/South Africa/KRISP-0556/2020|EPI ISL 498095|B.1.1.273|South Africa|2020-07-15	0.0004087451	Africa
Africa|hCoV-19/South Africa/KRISP-0373/2020|EPI ISL 487324|B.1.106|South Africa|2020-06-19	Africa|hCoV-19/South Africa/KRISP-0556/2020|EPI ISL 498095|B.1.1.273|South Africa|2020-07-15	0.0004705837	Africa
Africa|hCoV-19/South Africa/KRISP-0375/2020|EPI ISL 487325|B.1.140|South Africa|2020-06-25	Africa|hCoV-19/South Africa/KRISP-0556/2020|EPI ISL 498095|B.1.1.273|South Africa|2020-07-15	0.0005079058	Africa
Africa|hCoV-19/South Africa/KRISP-0376/2020|EPI ISL 487326|B.1.5|South Africa|2020-06-22	Africa|hCoV-19/South Africa/KRISP-0556/2020|EPI ISL 498095|B.1.1.273|South Africa|2020-07-15	0.0003394162	Africa
Africa|hCoV-19/South Africa/KRISP-0377/2020|EPI ISL 495522|B.1.1|South Africa|2020-06-22	Africa|hCoV-19/South Africa/KRISP-0556/2020|EPI ISL 498095|B.1.1.273|South Africa|2020-07-15	0.0002473756	Africa
Africa|hCoV-19/South Africa/KRISP-0378/2020|EPI ISL 487327|B.1.1.84|South Africa|2020-06-22	Africa|hCoV-19/South Africa/KRISP-0556/2020|EPI ISL 498095|B.1.1.273|South Africa|2020-07-15	0.0003115617	Africa
Africa|hCoV-19/South Africa/KRISP-0380/2020|EPI ISL 487328|B.1.1.84|South Africa|2020-06-25	Africa|hCoV-19/South Africa/KRISP-0556/2020|EPI ISL 498095|B.1.1.273|South Africa|2020-07-15	0.0002690868	Africa
Africa|hCoV-19/South Africa/KRISP-0382/2020|EPI ISL 495523|B.1.140|South Africa|2020-06-25	Africa|hCoV-19/South Africa/KRISP-0556/2020|EPI ISL 498095|B.1.1.273|South Africa|2020-07-15	0.0004900225	Africa
Africa|hCoV-19/South Africa/KRISP-0383/2020|EPI ISL 495524|B.1.140|South Africa|2020-06-25	Africa|hCoV-19/South Africa/KRISP-0556/2020|EPI ISL 498095|B.1.1.273|South Africa|2020-07-15	0.0006783006	Africa
Africa|hCoV-19/South Africa/KRISP-0384/2020|EPI ISL 495525|B.1.140|South Africa|2020-06-25	Africa|hCoV-19/South Africa/KRISP-0556/2020|EPI ISL 498095|B.1.1.273|South Africa|2020-07-15	0.0004856090	Africa
Africa|hCoV-19/South Africa/KRISP-0386/2020|EPI ISL 487329|B.1.1.62|South Africa|2020-07-01	Africa|hCoV-19/South Africa/KRISP-0556/2020|EPI ISL 498095|B.1.1.273|South Africa|2020-07-15	0.0003024598	Africa
Africa|hCoV-19/South Africa/KRISP-0387/2020|EPI ISL 487330|B.1.1.99|South Africa|2020-07-01	Africa|hCoV-19/South Africa/KRISP-0556/2020|EPI ISL 498095|B.1.1.273|South Africa|2020-07-15	0.0003367878	Africa
Africa|hCoV-19/South Africa/KRISP-0388/2020|EPI ISL 487331|B.1.140|South Africa|2020-07-01	Africa|hCoV-19/South Africa/KRISP-0556/2020|EPI ISL 498095|B.1.1.273|South Africa|2020-07-15	0.0004744325	Africa
Africa|hCoV-19/South Africa/KRISP-0389/2020|EPI ISL 487332|C.9|South Africa|2020-07-01	Africa|hCoV-19/South Africa/KRISP-0556/2020|EPI ISL 498095|B.1.1.273|South Africa|2020-07-15	0.0004705520	Africa
Africa|hCoV-19/South Africa/KRISP-0390/2020|EPI ISL 487333|C.2|South Africa|2020-07-01	Africa|hCoV-19/South Africa/KRISP-0556/2020|EPI ISL 498095|B.1.1.273|South Africa|2020-07-15	0.0004746675	Africa
Africa|hCoV-19/South Africa/KRISP-0391/2020|EPI ISL 487334|B.1.1.206|South Africa|2020-07-01	Africa|hCoV-19/South Africa/KRISP-0556/2020|EPI ISL 498095|B.1.1.273|South Africa|2020-07-15	0.0002696944	Africa
Africa|hCoV-19/South Africa/KRISP-0392/2020|EPI ISL 487335|B.1.5.19|South Africa|2020-07-01	Africa|hCoV-19/South Africa/KRISP-0556/2020|EPI ISL 498095|B.1.1.273|South Africa|2020-07-15	0.0003833338	Africa
Africa|hCoV-19/South Africa/KRISP-0393/2020|EPI ISL 487336|C.6|South Africa|2020-07-01	Africa|hCoV-19/South Africa/KRISP-0556/2020|EPI ISL 498095|B.1.1.273|South Africa|2020-07-15	0.0004053583	Africa
Africa|hCoV-19/South Africa/KRISP-0394/2020|EPI ISL 487337|B.1.5.19|South Africa|2020-07-01	Africa|hCoV-19/South Africa/KRISP-0556/2020|EPI ISL 498095|B.1.1.273|South Africa|2020-07-15	0.0004383761	Africa
Africa|hCoV-19/South Africa/KRISP-0395/2020|EPI ISL 487338|C.2|South Africa|2020-07-01	Africa|hCoV-19/South Africa/KRISP-0556/2020|EPI ISL 498095|B.1.1.273|South Africa|2020-07-15	0.0004705316	Africa
Africa|hCoV-19/South Africa/KRISP-0396/2020|EPI ISL 487339|C.1|South Africa|2020-07-01	Africa|hCoV-19/South Africa/KRISP-0556/2020|EPI ISL 498095|B.1.1.273|South Africa|2020-07-15	0.0004727461	Africa
Africa|hCoV-19/South Africa/KRISP-0397/2020|EPI ISL 487340|B.1.5|South Africa|2020-07-01	Africa|hCoV-19/South Africa/KRISP-0556/2020|EPI ISL 498095|B.1.1.273|South Africa|2020-07-15	0.0004033155	Africa
Africa|hCoV-19/South Africa/KRISP-0398/2020|EPI ISL 487341|B.1.1.206|South Africa|2020-07-01	Africa|hCoV-19/South Africa/KRISP-0556/2020|EPI ISL 498095|B.1.1.273|South Africa|2020-07-15	0.0003451662	Africa
Africa|hCoV-19/South Africa/KRISP-04/2020|EPI ISL 436684|B.1.1.273|South Africa|2020-03-31	Africa|hCoV-19/South Africa/KRISP-0556/2020|EPI ISL 498095|B.1.1.273|South Africa|2020-07-15	0.0002020990	Africa
Africa|hCoV-19/South Africa/KRISP-0402/2020|EPI ISL 495527|B.1.140|South Africa|2020-06-23	Africa|hCoV-19/South Africa/KRISP-0556/2020|EPI ISL 498095|B.1.1.273|South Africa|2020-07-15	0.0005391253	Africa
Africa|hCoV-19/South Africa/KRISP-0403/2020|EPI ISL 495528|C.1|South Africa|2020-06-23	Africa|hCoV-19/South Africa/KRISP-0556/2020|EPI ISL 498095|B.1.1.273|South Africa|2020-07-15	0.0003722992	Africa
Africa|hCoV-19/South Africa/KRISP-0404/2020|EPI ISL 495529|B.1.1.206|South Africa|2020-06-24	Africa|hCoV-19/South Africa/KRISP-0556/2020|EPI ISL 498095|B.1.1.273|South Africa|2020-07-15	0.0003360735	Africa
Africa|hCoV-19/South Africa/KRISP-0405/2020|EPI ISL 495530|B.1.140|South Africa|2020-06-23	Africa|hCoV-19/South Africa/KRISP-0556/2020|EPI ISL 498095|B.1.1.273|South Africa|2020-07-15	0.0005378931	Africa
Africa|hCoV-19/South Africa/KRISP-0406/2020|EPI ISL 495531|B.1.1.206|South Africa|2020-06-22	Africa|hCoV-19/South Africa/KRISP-0556/2020|EPI ISL 498095|B.1.1.273|South Africa|2020-07-15	0.0003431810	Africa
Africa|hCoV-19/South Africa/KRISP-0407/2020|EPI ISL 495532|B.1.5|South Africa|2020-06-24	Africa|hCoV-19/South Africa/KRISP-0556/2020|EPI ISL 498095|B.1.1.273|South Africa|2020-07-15	0.0003413350	Africa
Africa|hCoV-19/South Africa/KRISP-0408/2020|EPI ISL 495533|B.1.140|South Africa|2020-06-23	Africa|hCoV-19/South Africa/KRISP-0556/2020|EPI ISL 498095|B.1.1.273|South Africa|2020-07-15	0.0004541055	Africa
Africa|hCoV-19/South Africa/KRISP-0409/2020|EPI ISL 495534|C.1|South Africa|2020-06-23	Africa|hCoV-19/South Africa/KRISP-0556/2020|EPI ISL 498095|B.1.1.273|South Africa|2020-07-15	0.0004032963	Africa
Africa|hCoV-19/South Africa/KRISP-0410/2020|EPI ISL 495535|B.1.140|South Africa|2020-07-02	Africa|hCoV-19/South Africa/KRISP-0556/2020|EPI ISL 498095|B.1.1.273|South Africa|2020-07-15	0.0005715095	Africa
Africa|hCoV-19/South Africa/KRISP-0411/2020|EPI ISL 495536|B.1.1.206|South Africa|2020-07-02	Africa|hCoV-19/South Africa/KRISP-0556/2020|EPI ISL 498095|B.1.1.273|South Africa|2020-07-15	0.0004033141	Africa
Africa|hCoV-19/South Africa/KRISP-0412/2020|EPI ISL 495537|B.1.1.206|South Africa|2020-07-02	Africa|hCoV-19/South Africa/KRISP-0556/2020|EPI ISL 498095|B.1.1.273|South Africa|2020-07-15	0.0004369324	Africa
Africa|hCoV-19/South Africa/KRISP-0413/2020|EPI ISL 495538|B.1.1.40|South Africa|2020-07-02	Africa|hCoV-19/South Africa/KRISP-0556/2020|EPI ISL 498095|B.1.1.273|South Africa|2020-07-15	0.0004032965	Africa
Africa|hCoV-19/South Africa/KRISP-0414/2020|EPI ISL 495539|B.1.140|South Africa|2020-07-02	Africa|hCoV-19/South Africa/KRISP-0556/2020|EPI ISL 498095|B.1.1.273|South Africa|2020-07-15	0.0005042308	Africa
Africa|hCoV-19/South Africa/KRISP-0415/2020|EPI ISL 495540|B.1.140|South Africa|2020-07-02	Africa|hCoV-19/South Africa/KRISP-0556/2020|EPI ISL 498095|B.1.1.273|South Africa|2020-07-15	0.0005378570	Africa
Africa|hCoV-19/South Africa/KRISP-0417/2020|EPI ISL 495541|B.1.1.62|South Africa|2020-07-02	Africa|hCoV-19/South Africa/KRISP-0556/2020|EPI ISL 498095|B.1.1.273|South Africa|2020-07-15	0.0003696971	Africa
Africa|hCoV-19/South Africa/KRISP-0418/2020|EPI ISL 495542|B.1.1.206|South Africa|2020-07-02	Africa|hCoV-19/South Africa/KRISP-0556/2020|EPI ISL 498095|B.1.1.273|South Africa|2020-07-15	0.0004705410	Africa
Africa|hCoV-19/South Africa/KRISP-0420/2020|EPI ISL 495543|C.9|South Africa|2020-07-01	Africa|hCoV-19/South Africa/KRISP-0556/2020|EPI ISL 498095|B.1.1.273|South Africa|2020-07-15	0.0004714869	Africa
Africa|hCoV-19/South Africa/KRISP-0421/2020|EPI ISL 495544|B.1.1|South Africa|2020-07-01	Africa|hCoV-19/South Africa/KRISP-0556/2020|EPI ISL 498095|B.1.1.273|South Africa|2020-07-15	0.0003369306	Africa
Africa|hCoV-19/South Africa/KRISP-0423/2020|EPI ISL 495545|B.1.140|South Africa|2020-07-01	Africa|hCoV-19/South Africa/KRISP-0556/2020|EPI ISL 498095|B.1.1.273|South Africa|2020-07-15	0.0004446939	Africa
Africa|hCoV-19/South Africa/KRISP-0426/2020|EPI ISL 495546|B.1.1.206|South Africa|2020-07-01	Africa|hCoV-19/South Africa/KRISP-0556/2020|EPI ISL 498095|B.1.1.273|South Africa|2020-07-15	0.0004370836	Africa
Africa|hCoV-19/South Africa/KRISP-0436/2020|EPI ISL 498055|B.1.1|South Africa|2020-07-01	Africa|hCoV-19/South Africa/KRISP-0556/2020|EPI ISL 498095|B.1.1.273|South Africa|2020-07-15	0.0003696810	Africa
Africa|hCoV-19/South Africa/KRISP-0445/2020|EPI ISL 498058|H.1|South Africa|2020-06-30	Africa|hCoV-19/South Africa/KRISP-0556/2020|EPI ISL 498095|B.1.1.273|South Africa|2020-07-15	0.0002735393	Africa
Africa|hCoV-19/South Africa/KRISP-0446/2020|EPI ISL 498059|B.1.5|South Africa|2020-06-30	Africa|hCoV-19/South Africa/KRISP-0556/2020|EPI ISL 498095|B.1.1.273|South Africa|2020-07-15	0.0003080823	Africa
Africa|hCoV-19/South Africa/KRISP-045/2020|EPI ISL 436686|B.1.1.1|South Africa|2020-03-27	Africa|hCoV-19/South Africa/KRISP-0556/2020|EPI ISL 498095|B.1.1.273|South Africa|2020-07-15	0.0003696808	Africa
Africa|hCoV-19/South Africa/KRISP-0458/2020|EPI ISL 495549|B.1.1|South Africa|2020-07-02	Africa|hCoV-19/South Africa/KRISP-0556/2020|EPI ISL 498095|B.1.1.273|South Africa|2020-07-15	0.0004048458	Africa
Africa|hCoV-19/South Africa/KRISP-0460/2020|EPI ISL 495550|B.1.106|South Africa|2020-07-02	Africa|hCoV-19/South Africa/KRISP-0556/2020|EPI ISL 498095|B.1.1.273|South Africa|2020-07-15	0.0004035189	Africa
Africa|hCoV-19/South Africa/KRISP-0462/2020|EPI ISL 495552|B.1.106|South Africa|2020-07-02	Africa|hCoV-19/South Africa/KRISP-0556/2020|EPI ISL 498095|B.1.1.273|South Africa|2020-07-15	0.0004076164	Africa
Africa|hCoV-19/South Africa/KRISP-0464/2020|EPI ISL 495553|B.1.5|South Africa|2020-06-30	Africa|hCoV-19/South Africa/KRISP-0556/2020|EPI ISL 498095|B.1.1.273|South Africa|2020-07-15	0.0004239874	Africa
Africa|hCoV-19/South Africa/KRISP-0469/2020|EPI ISL 495555|H.1|South Africa|2020-07-06	Africa|hCoV-19/South Africa/KRISP-0556/2020|EPI ISL 498095|B.1.1.273|South Africa|2020-07-15	0.0002380555	Africa
Africa|hCoV-19/South Africa/KRISP-0474/2020|EPI ISL 495557|H.1|South Africa|2020-07-06	Africa|hCoV-19/South Africa/KRISP-0556/2020|EPI ISL 498095|B.1.1.273|South Africa|2020-07-15	0.0002352325	Africa
Africa|hCoV-19/South Africa/KRISP-0475/2020|EPI ISL 495558|H.1|South Africa|2020-07-06	Africa|hCoV-19/South Africa/KRISP-0556/2020|EPI ISL 498095|B.1.1.273|South Africa|2020-07-15	0.0002369039	Africa
Africa|hCoV-19/South Africa/KRISP-0478/2020|EPI ISL 495559|B.1.1|South Africa|2020-07-05	Africa|hCoV-19/South Africa/KRISP-0556/2020|EPI ISL 498095|B.1.1.273|South Africa|2020-07-15	0.0002019154	Africa
Africa|hCoV-19/South Africa/KRISP-0485/2020|EPI ISL 495561|B.1.1.206|South Africa|2020-07-03	Africa|hCoV-19/South Africa/KRISP-0556/2020|EPI ISL 498095|B.1.1.273|South Africa|2020-07-15	0.0002704419	Africa
Africa|hCoV-19/South Africa/KRISP-0487/2020|EPI ISL 495562|B.1.106|South Africa|2020-07-03	Africa|hCoV-19/South Africa/KRISP-0556/2020|EPI ISL 498095|B.1.1.273|South Africa|2020-07-15	0.0005378443	Africa
Africa|hCoV-19/South Africa/KRISP-0489/2020|EPI ISL 498060|B.1.1.206|South Africa|2020-07-09	Africa|hCoV-19/South Africa/KRISP-0556/2020|EPI ISL 498095|B.1.1.273|South Africa|2020-07-15	0.0003370101	Africa
Africa|hCoV-19/South Africa/KRISP-0490/2020|EPI ISL 498061|B.1.1.206|South Africa|2020-07-09	Africa|hCoV-19/South Africa/KRISP-0556/2020|EPI ISL 498095|B.1.1.273|South Africa|2020-07-15	0.0003360589	Africa
Africa|hCoV-19/South Africa/KRISP-0491/2020|EPI ISL 498062|B.1.1.273|South Africa|2020-07-07	Africa|hCoV-19/South Africa/KRISP-0556/2020|EPI ISL 498095|B.1.1.273|South Africa|2020-07-15	0.0002352168	Africa
Africa|hCoV-19/South Africa/KRISP-0492/2020|EPI ISL 498063|B.1.1.273|South Africa|2020-07-07	Africa|hCoV-19/South Africa/KRISP-0556/2020|EPI ISL 498095|B.1.1.273|South Africa|2020-07-15	0.0001693633	Africa
Africa|hCoV-19/South Africa/KRISP-0493/2020|EPI ISL 498064|B.1.1.67|South Africa|2020-07-07	Africa|hCoV-19/South Africa/KRISP-0556/2020|EPI ISL 498095|B.1.1.273|South Africa|2020-07-15	0.0003379827	Africa
Africa|hCoV-19/South Africa/KRISP-0494/2020|EPI ISL 498065|B.1.1.206|South Africa|2020-07-09	Africa|hCoV-19/South Africa/KRISP-0556/2020|EPI ISL 498095|B.1.1.273|South Africa|2020-07-15	0.0003696723	Africa
Africa|hCoV-19/South Africa/KRISP-0497/2020|EPI ISL 498066|B.1.1.206|South Africa|2020-07-09	Africa|hCoV-19/South Africa/KRISP-0556/2020|EPI ISL 498095|B.1.1.273|South Africa|2020-07-15	0.0003696723	Africa
Africa|hCoV-19/South Africa/KRISP-0498/2020|EPI ISL 498067|B.1|South Africa|2020-07-10	Africa|hCoV-19/South Africa/KRISP-0556/2020|EPI ISL 498095|B.1.1.273|South Africa|2020-07-15	0.0005714846	Africa
Africa|hCoV-19/South Africa/KRISP-0500/2020|EPI ISL 498068|B.1.1|South Africa|2020-07-07	Africa|hCoV-19/South Africa/KRISP-0556/2020|EPI ISL 498095|B.1.1.273|South Africa|2020-07-15	0.0003161273	Africa
Africa|hCoV-19/South Africa/KRISP-0501/2020|EPI ISL 498069|B.1.5|South Africa|2020-07-11	Africa|hCoV-19/South Africa/KRISP-0556/2020|EPI ISL 498095|B.1.1.273|South Africa|2020-07-15	0.0004369631	Africa
Africa|hCoV-19/South Africa/KRISP-0502/2020|EPI ISL 498070|B.1.1.273|South Africa|2020-07-11	Africa|hCoV-19/South Africa/KRISP-0556/2020|EPI ISL 498095|B.1.1.273|South Africa|2020-07-15	0.0001345506	Africa
Africa|hCoV-19/South Africa/KRISP-0503/2020|EPI ISL 498071|B.1.1.273|South Africa|2020-07-11	Africa|hCoV-19/South Africa/KRISP-0556/2020|EPI ISL 498095|B.1.1.273|South Africa|2020-07-15	0.0002352530	Africa
Africa|hCoV-19/South Africa/KRISP-0526/2020|EPI ISL 498072|B.1.5.19|South Africa|2020-07-13	Africa|hCoV-19/South Africa/KRISP-0556/2020|EPI ISL 498095|B.1.1.273|South Africa|2020-07-15	0.0004705726	Africa
Africa|hCoV-19/South Africa/KRISP-0527/2020|EPI ISL 498073|B.1.140|South Africa|2020-07-14	Africa|hCoV-19/South Africa/KRISP-0556/2020|EPI ISL 498095|B.1.1.273|South Africa|2020-07-15	0.0006387717	Africa
Africa|hCoV-19/South Africa/KRISP-0529/2020|EPI ISL 498074|C.1|South Africa|2020-07-13	Africa|hCoV-19/South Africa/KRISP-0556/2020|EPI ISL 498095|B.1.1.273|South Africa|2020-07-15	0.0004705726	Africa
Africa|hCoV-19/South Africa/KRISP-0531/2020|EPI ISL 498075|B.1.5|South Africa|2020-07-14	Africa|hCoV-19/South Africa/KRISP-0556/2020|EPI ISL 498095|B.1.1.273|South Africa|2020-07-15	0.0005378570	Africa
Africa|hCoV-19/South Africa/KRISP-0534/2020|EPI ISL 498077|B.1.5|South Africa|2020-07-14	Africa|hCoV-19/South Africa/KRISP-0556/2020|EPI ISL 498095|B.1.1.273|South Africa|2020-07-15	0.0005378932	Africa
Africa|hCoV-19/South Africa/KRISP-0535/2020|EPI ISL 498078|B.1.1.206|South Africa|2020-07-08	Africa|hCoV-19/South Africa/KRISP-0556/2020|EPI ISL 498095|B.1.1.273|South Africa|2020-07-15	0.0005041851	Africa
Africa|hCoV-19/South Africa/KRISP-0536/2020|EPI ISL 498079|B.1.1|South Africa|2020-07-14	Africa|hCoV-19/South Africa/KRISP-0556/2020|EPI ISL 498095|B.1.1.273|South Africa|2020-07-15	0.0003696884	Africa
Africa|hCoV-19/South Africa/KRISP-0538/2020|EPI ISL 498080|B.1.1.254|South Africa|2020-07-14	Africa|hCoV-19/South Africa/KRISP-0556/2020|EPI ISL 498095|B.1.1.273|South Africa|2020-07-15	0.0003049335	Africa
Africa|hCoV-19/South Africa/KRISP-0539/2020|EPI ISL 498081|B.1.1.206|South Africa|2020-07-07	Africa|hCoV-19/South Africa/KRISP-0556/2020|EPI ISL 498095|B.1.1.273|South Africa|2020-07-15	0.0003360736	Africa
Africa|hCoV-19/South Africa/KRISP-0540/2020|EPI ISL 498082|B.1.1|South Africa|2020-07-14	Africa|hCoV-19/South Africa/KRISP-0556/2020|EPI ISL 498095|B.1.1.273|South Africa|2020-07-15	0.0003024469	Africa
Africa|hCoV-19/South Africa/KRISP-0541/2020|EPI ISL 498083|B.1.1.206|South Africa|2020-07-14	Africa|hCoV-19/South Africa/KRISP-0556/2020|EPI ISL 498095|B.1.1.273|South Africa|2020-07-15	0.0004439806	Africa
Africa|hCoV-19/South Africa/KRISP-0543/2020|EPI ISL 498084|C.2|South Africa|2020-07-12	Africa|hCoV-19/South Africa/KRISP-0556/2020|EPI ISL 498095|B.1.1.273|South Africa|2020-07-15	0.0006050184	Africa
Africa|hCoV-19/South Africa/KRISP-0544/2020|EPI ISL 498085|B.1.1.206|South Africa|2020-07-13	Africa|hCoV-19/South Africa/KRISP-0556/2020|EPI ISL 498095|B.1.1.273|South Africa|2020-07-15	0.0003713870	Africa
Africa|hCoV-19/South Africa/KRISP-0545/2020|EPI ISL 498086|B.1.1.273|South Africa|2020-07-14	Africa|hCoV-19/South Africa/KRISP-0556/2020|EPI ISL 498095|B.1.1.273|South Africa|2020-07-15	0.0002352270	Africa
Africa|hCoV-19/South Africa/KRISP-0548/2020|EPI ISL 498087|B.1.1.273|South Africa|2020-07-15	Africa|hCoV-19/South Africa/KRISP-0556/2020|EPI ISL 498095|B.1.1.273|South Africa|2020-07-15	0.0000671964	Africa
Africa|hCoV-19/South Africa/KRISP-0549/2020|EPI ISL 498088|B.1.140|South Africa|2020-07-15	Africa|hCoV-19/South Africa/KRISP-0556/2020|EPI ISL 498095|B.1.1.273|South Africa|2020-07-15	0.0005042527	Africa
Africa|hCoV-19/South Africa/KRISP-0550/2020|EPI ISL 498089|B.1.1.34|South Africa|2020-07-15	Africa|hCoV-19/South Africa/KRISP-0556/2020|EPI ISL 498095|B.1.1.273|South Africa|2020-07-15	0.0004369618	Africa
Africa|hCoV-19/South Africa/KRISP-0551/2020|EPI ISL 498090|H.1|South Africa|2020-07-14	Africa|hCoV-19/South Africa/KRISP-0556/2020|EPI ISL 498095|B.1.1.273|South Africa|2020-07-15	0.0002352325	Africa
Africa|hCoV-19/South Africa/KRISP-0552/2020|EPI ISL 498091|H.1|South Africa|2020-07-14	Africa|hCoV-19/South Africa/KRISP-0556/2020|EPI ISL 498095|B.1.1.273|South Africa|2020-07-15	0.0002352325	Africa
Africa|hCoV-19/South Africa/KRISP-0553/2020|EPI ISL 498092|H.1|South Africa|2020-07-14	Africa|hCoV-19/South Africa/KRISP-0556/2020|EPI ISL 498095|B.1.1.273|South Africa|2020-07-15	0.0002363682	Africa
Africa|hCoV-19/South Africa/KRISP-0554/2020|EPI ISL 498093|B.1.1|South Africa|2020-07-14	Africa|hCoV-19/South Africa/KRISP-0556/2020|EPI ISL 498095|B.1.1.273|South Africa|2020-07-15	0.0003042842	Africa
Africa|hCoV-19/South Africa/KRISP-0555/2020|EPI ISL 498094|B.1.140|South Africa|2020-07-15	Africa|hCoV-19/South Africa/KRISP-0556/2020|EPI ISL 498095|B.1.1.273|South Africa|2020-07-15	0.0005378698	Africa
Africa|hCoV-19/Algeria/G0638 2264/2020|EPI ISL 418241|B.1|Algeria|2020-03-02	Africa|hCoV-19/South Africa/KRISP-0557/2020|EPI ISL 498096|C.1|South Africa|2020-07-14	0.0006063668	Africa
Africa|hCoV-19/Algeria/G0640 2265/2020|EPI ISL 418242|B.1|Algeria|2020-03-08	Africa|hCoV-19/South Africa/KRISP-0557/2020|EPI ISL 498096|C.1|South Africa|2020-07-14	0.0005043069	Africa
Africa|hCoV-19/Algeria/G0860 2262/2020|EPI ISL 420037|B.1|Algeria|2020-03-02	Africa|hCoV-19/South Africa/KRISP-0557/2020|EPI ISL 498096|C.1|South Africa|2020-07-14	0.0005043068	Africa
Africa|hCoV-19/Benin/1022/2020|EPI ISL 476826|B.1|Benin|2020-03-25	Africa|hCoV-19/South Africa/KRISP-0557/2020|EPI ISL 498096|C.1|South Africa|2020-07-14	0.0004707196	Africa
Africa|hCoV-19/Benin/1092/2020|EPI ISL 476827|B.1|Benin|2020-03-27	Africa|hCoV-19/South Africa/KRISP-0557/2020|EPI ISL 498096|C.1|South Africa|2020-07-14	0.0005381660	Africa
Africa|hCoV-19/Benin/1408/2020|EPI ISL 476825|B.1.356|Benin|2020-04-04	Africa|hCoV-19/South Africa/KRISP-0557/2020|EPI ISL 498096|C.1|South Africa|2020-07-14	0.0005043407	Africa
Africa|hCoV-19/Benin/1409/2020|EPI ISL 476828|B.1|Benin|2020-04-06	Africa|hCoV-19/South Africa/KRISP-0557/2020|EPI ISL 498096|C.1|South Africa|2020-07-14	0.0005418230	Africa
Africa|hCoV-19/Benin/1950/2020|EPI ISL 476830|A|Benin|2020-04-15	Africa|hCoV-19/South Africa/KRISP-0557/2020|EPI ISL 498096|C.1|South Africa|2020-07-14	0.0007063148	Africa
Africa|hCoV-19/Benin/197/2020|EPI ISL 476822|B.1.178|Benin|2020-03-15	Africa|hCoV-19/South Africa/KRISP-0557/2020|EPI ISL 498096|C.1|South Africa|2020-07-14	0.0004707718	Africa
Africa|hCoV-19/Benin/2012/2020|EPI ISL 476831|A|Benin|2020-04-15	Africa|hCoV-19/South Africa/KRISP-0557/2020|EPI ISL 498096|C.1|South Africa|2020-07-14	0.0007398567	Africa
Africa|hCoV-19/Benin/260/2020|EPI ISL 476823|B.1.292|Benin|2020-03-17	Africa|hCoV-19/South Africa/KRISP-0557/2020|EPI ISL 498096|C.1|South Africa|2020-07-14	0.0005716207	Africa
Africa|hCoV-19/Benin/314/2020|EPI ISL 476834|B.1.5|Benin|2020-03-17	Africa|hCoV-19/South Africa/KRISP-0557/2020|EPI ISL 498096|C.1|South Africa|2020-07-14	0.0005748308	Africa
Africa|hCoV-19/Benin/461/2020|EPI ISL 476833|A|Benin|2020-03-17	Africa|hCoV-19/South Africa/KRISP-0557/2020|EPI ISL 498096|C.1|South Africa|2020-07-14	0.0007061821	Africa
Africa|hCoV-19/Benin/501/2020|EPI ISL 476824|B.1.356|Benin|2020-03-17	Africa|hCoV-19/South Africa/KRISP-0557/2020|EPI ISL 498096|C.1|South Africa|2020-07-14	0.0005043068	Africa
Africa|hCoV-19/Benin/843/2020|EPI ISL 476829|A|Benin|2020-03-19	Africa|hCoV-19/South Africa/KRISP-0557/2020|EPI ISL 498096|C.1|South Africa|2020-07-14	0.0006389865	Africa
Africa|hCoV-19/Botswana/BOT0455/2020|EPI ISL 560386|B.1|Botswana|2020-03-28	Africa|hCoV-19/South Africa/KRISP-0557/2020|EPI ISL 498096|C.1|South Africa|2020-07-14	0.0004370483	Africa
Africa|hCoV-19/Botswana/BOT2254/2020|EPI ISL 560390|B.1.1|Botswana|2020-04-08	Africa|hCoV-19/South Africa/KRISP-0557/2020|EPI ISL 498096|C.1|South Africa|2020-07-14	0.0003079396	Africa
Africa|hCoV-19/Botswana/BOT2283/2020|EPI ISL 560385|B.1|Botswana|2020-04-07	Africa|hCoV-19/South Africa/KRISP-0557/2020|EPI ISL 498096|C.1|South Africa|2020-07-14	0.0005583333	Africa
Africa|hCoV-19/Botswana/BOT2624/2020|EPI ISL 560387|B.1.1|Botswana|2020-04-05	Africa|hCoV-19/South Africa/KRISP-0557/2020|EPI ISL 498096|C.1|South Africa|2020-07-14	0.0003139868	Africa
Africa|hCoV-19/Botswana/BOT4161/2020|EPI ISL 560388|B.1.1.220|Botswana|2020-04-16	Africa|hCoV-19/South Africa/KRISP-0557/2020|EPI ISL 498096|C.1|South Africa|2020-07-14	0.0003802626	Africa
Africa|hCoV-19/DRC/04186/2020|EPI ISL 471411|A|Democratic Republic of the Congo|2020-04-25	Africa|hCoV-19/South Africa/KRISP-0557/2020|EPI ISL 498096|C.1|South Africa|2020-07-14	0.0007061813	Africa
Africa|hCoV-19/DRC/04188/2020|EPI ISL 471413|A|Democratic Republic of the Congo|2020-04-25	Africa|hCoV-19/South Africa/KRISP-0557/2020|EPI ISL 498096|C.1|South Africa|2020-07-14	0.0007976674	Africa
Africa|hCoV-19/DRC/10041/2020|EPI ISL 527543|B.1.1.275|Democratic Republic of the Congo|2020-05-22	Africa|hCoV-19/South Africa/KRISP-0557/2020|EPI ISL 498096|C.1|South Africa|2020-07-14	0.0003752347	Africa
Africa|hCoV-19/DRC/10057/2020|EPI ISL 527538|B.1.1.275|Democratic Republic of the Congo|2020-05-22	Africa|hCoV-19/South Africa/KRISP-0557/2020|EPI ISL 498096|C.1|South Africa|2020-07-14	0.0004579890	Africa
Africa|hCoV-19/DRC/10061/2020|EPI ISL 527521|B.1.1.275|Democratic Republic of the Congo|2020-05-22	Africa|hCoV-19/South Africa/KRISP-0557/2020|EPI ISL 498096|C.1|South Africa|2020-07-14	0.0003474877	Africa
Africa|hCoV-19/DRC/10070/2020|EPI ISL 527544|B.1.178|Democratic Republic of the Congo|2020-05-22	Africa|hCoV-19/South Africa/KRISP-0557/2020|EPI ISL 498096|C.1|South Africa|2020-07-14	0.0006132652	Africa
Africa|hCoV-19/DRC/10120/2020|EPI ISL 513624|B.1.1.275|Democratic Republic of the Congo|2020-05-22	Africa|hCoV-19/South Africa/KRISP-0557/2020|EPI ISL 498096|C.1|South Africa|2020-07-14	0.0004193676	Africa
Africa|hCoV-19/DRC/10127/2020|EPI ISL 513625|B.1.1.275|Democratic Republic of the Congo|2020-05-22	Africa|hCoV-19/South Africa/KRISP-0557/2020|EPI ISL 498096|C.1|South Africa|2020-07-14	0.0004139296	Africa
Africa|hCoV-19/DRC/10242/2020|EPI ISL 513626|B.1.84|Democratic Republic of the Congo|2020-05-22	Africa|hCoV-19/South Africa/KRISP-0557/2020|EPI ISL 498096|C.1|South Africa|2020-07-14	0.0005083001	Africa
Africa|hCoV-19/DRC/10251/2020|EPI ISL 513627|B.1.128|Democratic Republic of the Congo|2020-05-22	Africa|hCoV-19/South Africa/KRISP-0557/2020|EPI ISL 498096|C.1|South Africa|2020-07-14	0.0006445762	Africa
Africa|hCoV-19/DRC/10324/2020|EPI ISL 527545|B.1.214|Democratic Republic of the Congo|2020-05-22	Africa|hCoV-19/South Africa/KRISP-0557/2020|EPI ISL 498096|C.1|South Africa|2020-07-14	0.0005798946	Africa
Africa|hCoV-19/DRC/10346/2020|EPI ISL 527546|B.1.214|Democratic Republic of the Congo|2020-05-22	Africa|hCoV-19/South Africa/KRISP-0557/2020|EPI ISL 498096|C.1|South Africa|2020-07-14	0.0005514268	Africa
Africa|hCoV-19/DRC/10364/2020|EPI ISL 527498|B.1|Democratic Republic of the Congo|2020-05-22	Africa|hCoV-19/South Africa/KRISP-0557/2020|EPI ISL 498096|C.1|South Africa|2020-07-14	0.0004804256	Africa
Africa|hCoV-19/DRC/10371/2020|EPI ISL 527489|B.1.178|Democratic Republic of the Congo|2020-05-22	Africa|hCoV-19/South Africa/KRISP-0557/2020|EPI ISL 498096|C.1|South Africa|2020-07-14	0.0006143180	Africa
Africa|hCoV-19/DRC/10373/2020|EPI ISL 527495|B.1.159|Democratic Republic of the Congo|2020-05-22	Africa|hCoV-19/South Africa/KRISP-0557/2020|EPI ISL 498096|C.1|South Africa|2020-07-14	0.0005809566	Africa
Africa|hCoV-19/DRC/10374/2020|EPI ISL 527539|B.1.84|Democratic Republic of the Congo|2020-05-22	Africa|hCoV-19/South Africa/KRISP-0557/2020|EPI ISL 498096|C.1|South Africa|2020-07-14	0.0007711602	Africa
Africa|hCoV-19/DRC/10375/2020|EPI ISL 527499|B.1.84|Democratic Republic of the Congo|2020-05-22	Africa|hCoV-19/South Africa/KRISP-0557/2020|EPI ISL 498096|C.1|South Africa|2020-07-14	0.0006504150	Africa
Africa|hCoV-19/DRC/10399/2020|EPI ISL 527491|B.1.214|Democratic Republic of the Congo|2020-05-22	Africa|hCoV-19/South Africa/KRISP-0557/2020|EPI ISL 498096|C.1|South Africa|2020-07-14	0.0004778306	Africa
Africa|hCoV-19/DRC/10502/2020|EPI ISL 527547|B.1.5|Democratic Republic of the Congo|2020-05-20	Africa|hCoV-19/South Africa/KRISP-0557/2020|EPI ISL 498096|C.1|South Africa|2020-07-14	0.0004089845	Africa
Africa|hCoV-19/DRC/10506/2020|EPI ISL 527524|B.1.5|Democratic Republic of the Congo|2020-05-18	Africa|hCoV-19/South Africa/KRISP-0557/2020|EPI ISL 498096|C.1|South Africa|2020-07-14	0.0004189046	Africa
Africa|hCoV-19/DRC/10507/2020|EPI ISL 527492|B.1.5|Democratic Republic of the Congo|2020-05-18	Africa|hCoV-19/South Africa/KRISP-0557/2020|EPI ISL 498096|C.1|South Africa|2020-07-14	0.0004439266	Africa
Africa|hCoV-19/DRC/10508/2020|EPI ISL 527494|B.1.5|Democratic Republic of the Congo|2020-05-20	Africa|hCoV-19/South Africa/KRISP-0557/2020|EPI ISL 498096|C.1|South Africa|2020-07-14	0.0004415453	Africa
Africa|hCoV-19/DRC/10532/2020|EPI ISL 527532|B.1.5|Democratic Republic of the Congo|2020-05-20	Africa|hCoV-19/South Africa/KRISP-0557/2020|EPI ISL 498096|C.1|South Africa|2020-07-14	0.0004192849	Africa
Africa|hCoV-19/DRC/10533/2020|EPI ISL 527548|B.1.5|Democratic Republic of the Congo|2020-05-20	Africa|hCoV-19/South Africa/KRISP-0557/2020|EPI ISL 498096|C.1|South Africa|2020-07-14	0.0004432109	Africa
Africa|hCoV-19/DRC/10621/2020|EPI ISL 527526|B.1.214|Democratic Republic of the Congo|2020-05-23	Africa|hCoV-19/South Africa/KRISP-0557/2020|EPI ISL 498096|C.1|South Africa|2020-07-14	0.0005578992	Africa
Africa|hCoV-19/DRC/10640/2020|EPI ISL 527541|B.1|Democratic Republic of the Congo|2020-05-22	Africa|hCoV-19/South Africa/KRISP-0557/2020|EPI ISL 498096|C.1|South Africa|2020-07-14	0.0007410048	Africa
Africa|hCoV-19/DRC/10644/2020|EPI ISL 527549|B.1|Democratic Republic of the Congo|2020-05-22	Africa|hCoV-19/South Africa/KRISP-0557/2020|EPI ISL 498096|C.1|South Africa|2020-07-14	0.0007160219	Africa
Africa|hCoV-19/DRC/10728/2020|EPI ISL 513628|B.1.5|Democratic Republic of the Congo|2020-05-23	Africa|hCoV-19/South Africa/KRISP-0557/2020|EPI ISL 498096|C.1|South Africa|2020-07-14	0.0004553491	Africa
Africa|hCoV-19/DRC/10731/2020|EPI ISL 513629|B.1.1.1|Democratic Republic of the Congo|2020-05-23	Africa|hCoV-19/South Africa/KRISP-0557/2020|EPI ISL 498096|C.1|South Africa|2020-07-14	0.0002116389	Africa
Africa|hCoV-19/DRC/10733/2020|EPI ISL 513630|B.1|Democratic Republic of the Congo|2020-05-23	Africa|hCoV-19/South Africa/KRISP-0557/2020|EPI ISL 498096|C.1|South Africa|2020-07-14	0.0005745059	Africa
Africa|hCoV-19/DRC/108/2020|EPI ISL 417948|B.1.128|Democratic Republic of the Congo|2020-03-19	Africa|hCoV-19/South Africa/KRISP-0557/2020|EPI ISL 498096|C.1|South Africa|2020-07-14	0.0005386283	Africa
Africa|hCoV-19/DRC/10885/2020|EPI ISL 513631|B.1.84|Democratic Republic of the Congo|2020-05-23	Africa|hCoV-19/South Africa/KRISP-0557/2020|EPI ISL 498096|C.1|South Africa|2020-07-14	0.0005786454	Africa
Africa|hCoV-19/DRC/10902/2020|EPI ISL 527490|B.1.178|Democratic Republic of the Congo|2020-05-23	Africa|hCoV-19/South Africa/KRISP-0557/2020|EPI ISL 498096|C.1|South Africa|2020-07-14	0.0005456417	Africa
Africa|hCoV-19/DRC/10913/2020|EPI ISL 527507|B.1.84|Democratic Republic of the Congo|2020-05-24	Africa|hCoV-19/South Africa/KRISP-0557/2020|EPI ISL 498096|C.1|South Africa|2020-07-14	0.0006544223	Africa
Africa|hCoV-19/DRC/11005/2020|EPI ISL 527550|B.1.159|Democratic Republic of the Congo|2020-05-24	Africa|hCoV-19/South Africa/KRISP-0557/2020|EPI ISL 498096|C.1|South Africa|2020-07-14	0.0006820915	Africa
Africa|hCoV-19/DRC/11008/2020|EPI ISL 527503|B.1.159|Democratic Republic of the Congo|2020-05-24	Africa|hCoV-19/South Africa/KRISP-0557/2020|EPI ISL 498096|C.1|South Africa|2020-07-14	0.0005849013	Africa
Africa|hCoV-19/DRC/11022/2020|EPI ISL 527551|B.1.214|Democratic Republic of the Congo|2020-05-24	Africa|hCoV-19/South Africa/KRISP-0557/2020|EPI ISL 498096|C.1|South Africa|2020-07-14	0.0006482101	Africa
Africa|hCoV-19/DRC/11024/2020|EPI ISL 527552|B.1.149|Democratic Republic of the Congo|2020-05-24	Africa|hCoV-19/South Africa/KRISP-0557/2020|EPI ISL 498096|C.1|South Africa|2020-07-14	0.0006885506	Africa
Africa|hCoV-19/DRC/11026/2020|EPI ISL 527553|B.1.149|Democratic Republic of the Congo|2020-05-24	Africa|hCoV-19/South Africa/KRISP-0557/2020|EPI ISL 498096|C.1|South Africa|2020-07-14	0.0005456044	Africa
Africa|hCoV-19/DRC/11031/2020|EPI ISL 527554|B.1.214|Democratic Republic of the Congo|2020-05-24	Africa|hCoV-19/South Africa/KRISP-0557/2020|EPI ISL 498096|C.1|South Africa|2020-07-14	0.0005801460	Africa
Africa|hCoV-19/DRC/11041/2020|EPI ISL 527555|B.1|Democratic Republic of the Congo|2020-05-24	Africa|hCoV-19/South Africa/KRISP-0557/2020|EPI ISL 498096|C.1|South Africa|2020-07-14	0.0005458410	Africa
Africa|hCoV-19/DRC/11057/2020|EPI ISL 527528|B.1.5|Democratic Republic of the Congo|2020-05-24	Africa|hCoV-19/South Africa/KRISP-0557/2020|EPI ISL 498096|C.1|South Africa|2020-07-14	0.0004885726	Africa
Africa|hCoV-19/DRC/11078/2020|EPI ISL 527514|B.1|Democratic Republic of the Congo|2020-05-24	Africa|hCoV-19/South Africa/KRISP-0557/2020|EPI ISL 498096|C.1|South Africa|2020-07-14	0.0005872647	Africa
Africa|hCoV-19/DRC/11079/2020|EPI ISL 527500|B.1.214|Democratic Republic of the Congo|2020-05-24	Africa|hCoV-19/South Africa/KRISP-0557/2020|EPI ISL 498096|C.1|South Africa|2020-07-14	0.0005144647	Africa
Africa|hCoV-19/DRC/11093/2020|EPI ISL 527527|B.1.5|Democratic Republic of the Congo|2020-05-24	Africa|hCoV-19/South Africa/KRISP-0557/2020|EPI ISL 498096|C.1|South Africa|2020-07-14	0.0005249393	Africa
Africa|hCoV-19/DRC/11096/2020|EPI ISL 527522|B.1|Democratic Republic of the Congo|2020-05-24	Africa|hCoV-19/South Africa/KRISP-0557/2020|EPI ISL 498096|C.1|South Africa|2020-07-14	0.0005215632	Africa
Africa|hCoV-19/DRC/11114/2020|EPI ISL 527534|B.1.214|Democratic Republic of the Congo|2020-05-25	Africa|hCoV-19/South Africa/KRISP-0557/2020|EPI ISL 498096|C.1|South Africa|2020-07-14	0.0006294910	Africa
Africa|hCoV-19/DRC/11123/2020|EPI ISL 527496|B.1.84|Democratic Republic of the Congo|2020-05-24	Africa|hCoV-19/South Africa/KRISP-0557/2020|EPI ISL 498096|C.1|South Africa|2020-07-14	0.0005468040	Africa
Africa|hCoV-19/DRC/11134/2020|EPI ISL 527518|B.1.5|Democratic Republic of the Congo|2020-05-24	Africa|hCoV-19/South Africa/KRISP-0557/2020|EPI ISL 498096|C.1|South Africa|2020-07-14	0.0004159867	Africa
Africa|hCoV-19/DRC/11143/2020|EPI ISL 527556|B.1|Democratic Republic of the Congo|2020-05-24	Africa|hCoV-19/South Africa/KRISP-0557/2020|EPI ISL 498096|C.1|South Africa|2020-07-14	0.0006821748	Africa
Africa|hCoV-19/DRC/11145/2020|EPI ISL 527501|B.1.214|Democratic Republic of the Congo|2020-05-24	Africa|hCoV-19/South Africa/KRISP-0557/2020|EPI ISL 498096|C.1|South Africa|2020-07-14	0.0006521697	Africa
Africa|hCoV-19/DRC/11148/2020|EPI ISL 527525|B.1.178|Democratic Republic of the Congo|2020-05-24	Africa|hCoV-19/South Africa/KRISP-0557/2020|EPI ISL 498096|C.1|South Africa|2020-07-14	0.0006300577	Africa
Africa|hCoV-19/DRC/11157/2020|EPI ISL 527530|B.1|Democratic Republic of the Congo|2020-05-25	Africa|hCoV-19/South Africa/KRISP-0557/2020|EPI ISL 498096|C.1|South Africa|2020-07-14	0.0005914793	Africa
Africa|hCoV-19/DRC/11187/2020|EPI ISL 527523|B.1.1.275|Democratic Republic of the Congo|2020-05-23	Africa|hCoV-19/South Africa/KRISP-0557/2020|EPI ISL 498096|C.1|South Africa|2020-07-14	0.0004177677	Africa
Africa|hCoV-19/DRC/11191/2020|EPI ISL 527506|B.1.1.275|Democratic Republic of the Congo|2020-05-23	Africa|hCoV-19/South Africa/KRISP-0557/2020|EPI ISL 498096|C.1|South Africa|2020-07-14	0.0003435373	Africa
Africa|hCoV-19/DRC/11252/2020|EPI ISL 527557|B.1.1.275|Democratic Republic of the Congo|2020-05-21	Africa|hCoV-19/South Africa/KRISP-0557/2020|EPI ISL 498096|C.1|South Africa|2020-07-14	0.0005112845	Africa
Africa|hCoV-19/DRC/11260/2020|EPI ISL 527558|B.1.1.275|Democratic Republic of the Congo|2020-05-23	Africa|hCoV-19/South Africa/KRISP-0557/2020|EPI ISL 498096|C.1|South Africa|2020-07-14	0.0003750647	Africa
Africa|hCoV-19/DRC/1131/2020|EPI ISL 429255|B.1.5|Democratic Republic of the Congo|2020-04-05	Africa|hCoV-19/South Africa/KRISP-0557/2020|EPI ISL 498096|C.1|South Africa|2020-07-14	0.0004408417	Africa
Africa|hCoV-19/DRC/11310/2020|EPI ISL 527529|B.1.149|Democratic Republic of the Congo|2020-05-25	Africa|hCoV-19/South Africa/KRISP-0557/2020|EPI ISL 498096|C.1|South Africa|2020-07-14	0.0005240612	Africa
Africa|hCoV-19/DRC/11318/2020|EPI ISL 527559|B.1.149|Democratic Republic of the Congo|2020-05-25	Africa|hCoV-19/South Africa/KRISP-0557/2020|EPI ISL 498096|C.1|South Africa|2020-07-14	0.0005426571	Africa
Africa|hCoV-19/DRC/11326/2020|EPI ISL 527508|B.1|Democratic Republic of the Congo|2020-05-25	Africa|hCoV-19/South Africa/KRISP-0557/2020|EPI ISL 498096|C.1|South Africa|2020-07-14	0.0005510717	Africa
Africa|hCoV-19/DRC/11334/2020|EPI ISL 527504|B.1.178|Democratic Republic of the Congo|2020-05-25	Africa|hCoV-19/South Africa/KRISP-0557/2020|EPI ISL 498096|C.1|South Africa|2020-07-14	0.0005502871	Africa
Africa|hCoV-19/DRC/11337/2020|EPI ISL 527510|B.1.84|Democratic Republic of the Congo|2020-05-25	Africa|hCoV-19/South Africa/KRISP-0557/2020|EPI ISL 498096|C.1|South Africa|2020-07-14	0.0005863214	Africa
Africa|hCoV-19/DRC/11341/2020|EPI ISL 527509|B.1.1.275|Democratic Republic of the Congo|2020-05-25	Africa|hCoV-19/South Africa/KRISP-0557/2020|EPI ISL 498096|C.1|South Africa|2020-07-14	0.0004479231	Africa
Africa|hCoV-19/DRC/11348/2020|EPI ISL 527560|B.1.149|Democratic Republic of the Congo|2020-05-25	Africa|hCoV-19/South Africa/KRISP-0557/2020|EPI ISL 498096|C.1|South Africa|2020-07-14	0.0005431360	Africa
Africa|hCoV-19/DRC/11369/2020|EPI ISL 527537|B.1.214|Democratic Republic of the Congo|2020-05-25	Africa|hCoV-19/South Africa/KRISP-0557/2020|EPI ISL 498096|C.1|South Africa|2020-07-14	0.0005614478	Africa
Africa|hCoV-19/DRC/11376/2020|EPI ISL 527513|B.1.214|Democratic Republic of the Congo|2020-05-25	Africa|hCoV-19/South Africa/KRISP-0557/2020|EPI ISL 498096|C.1|South Africa|2020-07-14	0.0006214082	Africa
Africa|hCoV-19/DRC/11411/2020|EPI ISL 527561|B.1.5|Democratic Republic of the Congo|2020-05-25	Africa|hCoV-19/South Africa/KRISP-0557/2020|EPI ISL 498096|C.1|South Africa|2020-07-14	0.0005113141	Africa
Africa|hCoV-19/DRC/11450/2020|EPI ISL 527516|B.1.5|Democratic Republic of the Congo|2020-05-25	Africa|hCoV-19/South Africa/KRISP-0557/2020|EPI ISL 498096|C.1|South Africa|2020-07-14	0.0004201656	Africa
Africa|hCoV-19/DRC/11458/2020|EPI ISL 527497|B.1.5|Democratic Republic of the Congo|2020-05-25	Africa|hCoV-19/South Africa/KRISP-0557/2020|EPI ISL 498096|C.1|South Africa|2020-07-14	0.0005508432	Africa
Africa|hCoV-19/DRC/11460/2020|EPI ISL 527562|B.1.214|Democratic Republic of the Congo|2020-05-25	Africa|hCoV-19/South Africa/KRISP-0557/2020|EPI ISL 498096|C.1|South Africa|2020-07-14	0.0006893714	Africa
Africa|hCoV-19/DRC/11472/2020|EPI ISL 527502|B.1.214|Democratic Republic of the Congo|2020-05-25	Africa|hCoV-19/South Africa/KRISP-0557/2020|EPI ISL 498096|C.1|South Africa|2020-07-14	0.0006514698	Africa
Africa|hCoV-19/DRC/11477/2020|EPI ISL 527563|B.1.84|Democratic Republic of the Congo|2020-05-25	Africa|hCoV-19/South Africa/KRISP-0557/2020|EPI ISL 498096|C.1|South Africa|2020-07-14	0.0004767571	Africa
Africa|hCoV-19/DRC/11486/2020|EPI ISL 527564|B.1.214|Democratic Republic of the Congo|2020-05-25	Africa|hCoV-19/South Africa/KRISP-0557/2020|EPI ISL 498096|C.1|South Africa|2020-07-14	0.0006480426	Africa
Africa|hCoV-19/DRC/11487/2020|EPI ISL 527505|B.1|Democratic Republic of the Congo|2020-05-25	Africa|hCoV-19/South Africa/KRISP-0557/2020|EPI ISL 498096|C.1|South Africa|2020-07-14	0.0005513374	Africa
Africa|hCoV-19/DRC/11507/2020|EPI ISL 527512|B.1|Democratic Republic of the Congo|2020-05-25	Africa|hCoV-19/South Africa/KRISP-0557/2020|EPI ISL 498096|C.1|South Africa|2020-07-14	0.0005855658	Africa
Africa|hCoV-19/DRC/1151/2020|EPI ISL 447596|B.38|Democratic Republic of the Congo|2020-04-05	Africa|hCoV-19/South Africa/KRISP-0557/2020|EPI ISL 498096|C.1|South Africa|2020-07-14	0.0007817904	Africa
Africa|hCoV-19/DRC/11511/2020|EPI ISL 527511|B.1.214|Democratic Republic of the Congo|2020-05-25	Africa|hCoV-19/South Africa/KRISP-0557/2020|EPI ISL 498096|C.1|South Africa|2020-07-14	0.0006209371	Africa
Africa|hCoV-19/DRC/11572/2020|EPI ISL 527565|B.1.214|Democratic Republic of the Congo|2020-05-25	Africa|hCoV-19/South Africa/KRISP-0557/2020|EPI ISL 498096|C.1|South Africa|2020-07-14	0.0005450358	Africa
Africa|hCoV-19/DRC/11576/2020|EPI ISL 527517|B.1|Democratic Republic of the Congo|2020-05-25	Africa|hCoV-19/South Africa/KRISP-0557/2020|EPI ISL 498096|C.1|South Africa|2020-07-14	0.0005203584	Africa
Africa|hCoV-19/DRC/11583/2020|EPI ISL 527542|B.1|Democratic Republic of the Congo|2020-05-25	Africa|hCoV-19/South Africa/KRISP-0557/2020|EPI ISL 498096|C.1|South Africa|2020-07-14	0.0005656612	Africa
Africa|hCoV-19/DRC/11616/2020|EPI ISL 527519|B.1|Democratic Republic of the Congo|2020-05-25	Africa|hCoV-19/South Africa/KRISP-0557/2020|EPI ISL 498096|C.1|South Africa|2020-07-14	0.0004848053	Africa
Africa|hCoV-19/DRC/11623/2020|EPI ISL 527566|B.1.5|Democratic Republic of the Congo|2020-05-25	Africa|hCoV-19/South Africa/KRISP-0557/2020|EPI ISL 498096|C.1|South Africa|2020-07-14	0.0005458384	Africa
Africa|hCoV-19/DRC/11624/2020|EPI ISL 527567|B.1.149|Democratic Republic of the Congo|2020-05-25	Africa|hCoV-19/South Africa/KRISP-0557/2020|EPI ISL 498096|C.1|South Africa|2020-07-14	0.0005455748	Africa
Africa|hCoV-19/DRC/11631/2020|EPI ISL 527568|B.1.149|Democratic Republic of the Congo|2020-05-25	Africa|hCoV-19/South Africa/KRISP-0557/2020|EPI ISL 498096|C.1|South Africa|2020-07-14	0.0005461334	Africa
Africa|hCoV-19/DRC/11632/2020|EPI ISL 527493|B.1|Democratic Republic of the Congo|2020-05-25	Africa|hCoV-19/South Africa/KRISP-0557/2020|EPI ISL 498096|C.1|South Africa|2020-07-14	0.0005807663	Africa
Africa|hCoV-19/DRC/11635/2020|EPI ISL 527540|B.1.214|Democratic Republic of the Congo|2020-05-25	Africa|hCoV-19/South Africa/KRISP-0557/2020|EPI ISL 498096|C.1|South Africa|2020-07-14	0.0005628774	Africa
Africa|hCoV-19/DRC/11640/2020|EPI ISL 527535|B.1.178|Democratic Republic of the Congo|2020-05-25	Africa|hCoV-19/South Africa/KRISP-0557/2020|EPI ISL 498096|C.1|South Africa|2020-07-14	0.0006628120	Africa
Africa|hCoV-19/DRC/11643/2020|EPI ISL 527520|B.1.5|Democratic Republic of the Congo|2020-05-25	Africa|hCoV-19/South Africa/KRISP-0557/2020|EPI ISL 498096|C.1|South Africa|2020-07-14	0.0005554263	Africa
Africa|hCoV-19/DRC/11648/2020|EPI ISL 527569|B.1.6|Democratic Republic of the Congo|2020-05-25	Africa|hCoV-19/South Africa/KRISP-0557/2020|EPI ISL 498096|C.1|South Africa|2020-07-14	0.0005774800	Africa
Africa|hCoV-19/DRC/11652/2020|EPI ISL 527570|B.1.149|Democratic Republic of the Congo|2020-05-25	Africa|hCoV-19/South Africa/KRISP-0557/2020|EPI ISL 498096|C.1|South Africa|2020-07-14	0.0005454241	Africa
Africa|hCoV-19/DRC/11653/2020|EPI ISL 527533|B.1.84|Democratic Republic of the Congo|2020-05-25	Africa|hCoV-19/South Africa/KRISP-0557/2020|EPI ISL 498096|C.1|South Africa|2020-07-14	0.0004889940	Africa
Africa|hCoV-19/DRC/11676/2020|EPI ISL 527531|B.1|Democratic Republic of the Congo|2020-05-26	Africa|hCoV-19/South Africa/KRISP-0557/2020|EPI ISL 498096|C.1|South Africa|2020-07-14	0.0007017680	Africa
Africa|hCoV-19/DRC/11677/2020|EPI ISL 527515|B.1.214|Democratic Republic of the Congo|2020-05-26	Africa|hCoV-19/South Africa/KRISP-0557/2020|EPI ISL 498096|C.1|South Africa|2020-07-14	0.0005196987	Africa
Africa|hCoV-19/DRC/11732/2020|EPI ISL 527536|B.1.214|Democratic Republic of the Congo|2020-05-26	Africa|hCoV-19/South Africa/KRISP-0557/2020|EPI ISL 498096|C.1|South Africa|2020-07-14	0.0004189782	Africa
Africa|hCoV-19/DRC/11733/2020|EPI ISL 527571|B.1.149|Democratic Republic of the Congo|2020-05-26	Africa|hCoV-19/South Africa/KRISP-0557/2020|EPI ISL 498096|C.1|South Africa|2020-07-14	0.0005426256	Africa
Africa|hCoV-19/DRC/11806/2020|EPI ISL 527572|B.1.214|Democratic Republic of the Congo|2020-05-26	Africa|hCoV-19/South Africa/KRISP-0557/2020|EPI ISL 498096|C.1|South Africa|2020-07-14	0.0006477333	Africa
Africa|hCoV-19/DRC/1234/2020|EPI ISL 429258|B.1.5|Democratic Republic of the Congo|2020-04-06	Africa|hCoV-19/South Africa/KRISP-0557/2020|EPI ISL 498096|C.1|South Africa|2020-07-14	0.0004285678	Africa
Africa|hCoV-19/DRC/1249/2020|EPI ISL 429259|B.1.5|Democratic Republic of the Congo|2020-04-06	Africa|hCoV-19/South Africa/KRISP-0557/2020|EPI ISL 498096|C.1|South Africa|2020-07-14	0.0004086779	Africa
Africa|hCoV-19/DRC/1319/2020|EPI ISL 431011|B.1.128|Democratic Republic of the Congo|2020-04-07	Africa|hCoV-19/South Africa/KRISP-0557/2020|EPI ISL 498096|C.1|South Africa|2020-07-14	0.0005443739	Africa
Africa|hCoV-19/DRC/1324/2020|EPI ISL 435033|B.1.128|Democratic Republic of the Congo|2020-04-07	Africa|hCoV-19/South Africa/KRISP-0557/2020|EPI ISL 498096|C.1|South Africa|2020-07-14	0.0005406953	Africa
Africa|hCoV-19/DRC/1326/2020|EPI ISL 435116|B.1|Democratic Republic of the Congo|2020-04-07	Africa|hCoV-19/South Africa/KRISP-0557/2020|EPI ISL 498096|C.1|South Africa|2020-07-14	0.0004846660	Africa
Africa|hCoV-19/DRC/1375/2020|EPI ISL 435117|B.1.1.1|Democratic Republic of the Congo|2020-04-07	Africa|hCoV-19/South Africa/KRISP-0557/2020|EPI ISL 498096|C.1|South Africa|2020-07-14	0.0002070032	Africa
Africa|hCoV-19/DRC/1376/2020|EPI ISL 431012|B.1.1.1|Democratic Republic of the Congo|2020-04-07	Africa|hCoV-19/South Africa/KRISP-0557/2020|EPI ISL 498096|C.1|South Africa|2020-07-14	0.0001710261	Africa
Africa|hCoV-19/DRC/1377/2020|EPI ISL 434678|B.1.1.1|Democratic Republic of the Congo|2020-04-07	Africa|hCoV-19/South Africa/KRISP-0557/2020|EPI ISL 498096|C.1|South Africa|2020-07-14	0.0001356753	Africa
Africa|hCoV-19/DRC/1378/2020|EPI ISL 435118|B.1.1.1|Democratic Republic of the Congo|2020-04-07	Africa|hCoV-19/South Africa/KRISP-0557/2020|EPI ISL 498096|C.1|South Africa|2020-07-14	0.0001363988	Africa
Africa|hCoV-19/DRC/1382/2020|EPI ISL 435113|B.1.1.1|Democratic Republic of the Congo|2020-04-07	Africa|hCoV-19/South Africa/KRISP-0557/2020|EPI ISL 498096|C.1|South Africa|2020-07-14	0.0001737716	Africa
Africa|hCoV-19/DRC/1397/2020|EPI ISL 434679|B.1.1.1|Democratic Republic of the Congo|2020-04-07	Africa|hCoV-19/South Africa/KRISP-0557/2020|EPI ISL 498096|C.1|South Africa|2020-07-14	0.0001706700	Africa
Africa|hCoV-19/DRC/1398/2020|EPI ISL 435114|B.1.1.1|Democratic Republic of the Congo|2020-04-07	Africa|hCoV-19/South Africa/KRISP-0557/2020|EPI ISL 498096|C.1|South Africa|2020-07-14	0.0001348430	Africa
Africa|hCoV-19/DRC/1422/2020|EPI ISL 434680|B.1.149|Democratic Republic of the Congo|2020-04-08	Africa|hCoV-19/South Africa/KRISP-0557/2020|EPI ISL 498096|C.1|South Africa|2020-07-14	0.0005516526	Africa
Africa|hCoV-19/DRC/1423/2020|EPI ISL 434710|B.1.149|Democratic Republic of the Congo|2020-04-08	Africa|hCoV-19/South Africa/KRISP-0557/2020|EPI ISL 498096|C.1|South Africa|2020-07-14	0.0005057566	Africa
Africa|hCoV-19/DRC/1486/2020|EPI ISL 434711|B.1|Democratic Republic of the Congo|2020-04-08	Africa|hCoV-19/South Africa/KRISP-0557/2020|EPI ISL 498096|C.1|South Africa|2020-07-14	0.0004891066	Africa
Africa|hCoV-19/DRC/1516/2020|EPI ISL 435032|B.1.5|Democratic Republic of the Congo|2020-04-09	Africa|hCoV-19/South Africa/KRISP-0557/2020|EPI ISL 498096|C.1|South Africa|2020-07-14	0.0004370481	Africa
Africa|hCoV-19/DRC/1565/2020|EPI ISL 434681|B.1|Democratic Republic of the Congo|2020-04-09	Africa|hCoV-19/South Africa/KRISP-0557/2020|EPI ISL 498096|C.1|South Africa|2020-07-14	0.0004802707	Africa
Africa|hCoV-19/DRC/158/2020|EPI ISL 417950|B.40|Democratic Republic of the Congo|2020-03-20	Africa|hCoV-19/South Africa/KRISP-0557/2020|EPI ISL 498096|C.1|South Africa|2020-07-14	0.0007735328	Africa
Africa|hCoV-19/DRC/1715/2020|EPI ISL 435156|B.1.84|Democratic Republic of the Congo|2020-04-10	Africa|hCoV-19/South Africa/KRISP-0557/2020|EPI ISL 498096|C.1|South Africa|2020-07-14	0.0005096709	Africa
Africa|hCoV-19/DRC/1767/2020|EPI ISL 435157|B.1.5|Democratic Republic of the Congo|2020-04-10	Africa|hCoV-19/South Africa/KRISP-0557/2020|EPI ISL 498096|C.1|South Africa|2020-07-14	0.0004206035	Africa
Africa|hCoV-19/DRC/1779/2020|EPI ISL 435158|C.14|Democratic Republic of the Congo|2020-04-10	Africa|hCoV-19/South Africa/KRISP-0557/2020|EPI ISL 498096|C.1|South Africa|2020-07-14	0.0002436739	Africa
Africa|hCoV-19/DRC/191/2020|EPI ISL 417955|B.1.128|Democratic Republic of the Congo|2020-03-21	Africa|hCoV-19/South Africa/KRISP-0557/2020|EPI ISL 498096|C.1|South Africa|2020-07-14	0.0005387548	Africa
Africa|hCoV-19/DRC/1952/2020|EPI ISL 435159|B.1.5|Democratic Republic of the Congo|2020-04-11	Africa|hCoV-19/South Africa/KRISP-0557/2020|EPI ISL 498096|C.1|South Africa|2020-07-14	0.0004157849	Africa
Africa|hCoV-19/DRC/1982/2020|EPI ISL 435160|B.1|Democratic Republic of the Congo|2020-04-12	Africa|hCoV-19/South Africa/KRISP-0557/2020|EPI ISL 498096|C.1|South Africa|2020-07-14	0.0004832492	Africa
Africa|hCoV-19/DRC/2047/2020|EPI ISL 435161|B.1.1.1|Democratic Republic of the Congo|2020-04-12	Africa|hCoV-19/South Africa/KRISP-0557/2020|EPI ISL 498096|C.1|South Africa|2020-07-14	0.0001370650	Africa
Africa|hCoV-19/DRC/2063/2020|EPI ISL 435162|B.1|Democratic Republic of the Congo|2020-04-12	Africa|hCoV-19/South Africa/KRISP-0557/2020|EPI ISL 498096|C.1|South Africa|2020-07-14	0.0004490119	Africa
Africa|hCoV-19/DRC/2120/2020|EPI ISL 435163|B.1.149|Democratic Republic of the Congo|2020-04-12	Africa|hCoV-19/South Africa/KRISP-0557/2020|EPI ISL 498096|C.1|South Africa|2020-07-14	0.0005093626	Africa
Africa|hCoV-19/DRC/2121/2020|EPI ISL 435164|B.1.149|Democratic Republic of the Congo|2020-04-12	Africa|hCoV-19/South Africa/KRISP-0557/2020|EPI ISL 498096|C.1|South Africa|2020-07-14	0.0005170514	Africa
Africa|hCoV-19/DRC/2122/2020|EPI ISL 435165|B.1.149|Democratic Republic of the Congo|2020-04-13	Africa|hCoV-19/South Africa/KRISP-0557/2020|EPI ISL 498096|C.1|South Africa|2020-07-14	0.0005612768	Africa
Africa|hCoV-19/DRC/2125/2020|EPI ISL 435166|B.1.149|Democratic Republic of the Congo|2020-04-13	Africa|hCoV-19/South Africa/KRISP-0557/2020|EPI ISL 498096|C.1|South Africa|2020-07-14	0.0004842019	Africa
Africa|hCoV-19/DRC/2128/2020|EPI ISL 435167|B.1|Democratic Republic of the Congo|2020-04-13	Africa|hCoV-19/South Africa/KRISP-0557/2020|EPI ISL 498096|C.1|South Africa|2020-07-14	0.0004232286	Africa
Africa|hCoV-19/DRC/2133/2020|EPI ISL 435168|B.1.128|Democratic Republic of the Congo|2020-04-13	Africa|hCoV-19/South Africa/KRISP-0557/2020|EPI ISL 498096|C.1|South Africa|2020-07-14	0.0005248073	Africa
Africa|hCoV-19/DRC/214/2020|EPI ISL 420030|B.1.6|Democratic Republic of the Congo|2020-03-21	Africa|hCoV-19/South Africa/KRISP-0557/2020|EPI ISL 498096|C.1|South Africa|2020-07-14	0.0004386213	Africa
Africa|hCoV-19/DRC/215/2020|EPI ISL 420031|B.1.1.1|Democratic Republic of the Congo|2020-03-21	Africa|hCoV-19/South Africa/KRISP-0557/2020|EPI ISL 498096|C.1|South Africa|2020-07-14	0.0001713977	Africa
Africa|hCoV-19/DRC/2169/2020|EPI ISL 436194|B.1.5|Democratic Republic of the Congo|2020-04-13	Africa|hCoV-19/South Africa/KRISP-0557/2020|EPI ISL 498096|C.1|South Africa|2020-07-14	0.0004547393	Africa
Africa|hCoV-19/DRC/2299/2020|EPI ISL 436412|B.1.5|Democratic Republic of the Congo|2020-04-14	Africa|hCoV-19/South Africa/KRISP-0557/2020|EPI ISL 498096|C.1|South Africa|2020-07-14	0.0005087185	Africa
Africa|hCoV-19/DRC/236/2020|EPI ISL 420032|B.1.128|Democratic Republic of the Congo|2020-03-22	Africa|hCoV-19/South Africa/KRISP-0557/2020|EPI ISL 498096|C.1|South Africa|2020-07-14	0.0005394141	Africa
Africa|hCoV-19/DRC/2363/2020|EPI ISL 437194|B.1.84|Democratic Republic of the Congo|2020-04-14	Africa|hCoV-19/South Africa/KRISP-0557/2020|EPI ISL 498096|C.1|South Africa|2020-07-14	0.0004747526	Africa
Africa|hCoV-19/DRC/2384/2020|EPI ISL 437196|B.1.149|Democratic Republic of the Congo|2020-04-14	Africa|hCoV-19/South Africa/KRISP-0557/2020|EPI ISL 498096|C.1|South Africa|2020-07-14	0.0005180691	Africa
Africa|hCoV-19/DRC/241/2020|EPI ISL 420033|B.1.1.75|Democratic Republic of the Congo|2020-03-22	Africa|hCoV-19/South Africa/KRISP-0557/2020|EPI ISL 498096|C.1|South Africa|2020-07-14	0.0003707958	Africa
Africa|hCoV-19/DRC/243/2020|EPI ISL 420034|B.1|Democratic Republic of the Congo|2020-03-22	Africa|hCoV-19/South Africa/KRISP-0557/2020|EPI ISL 498096|C.1|South Africa|2020-07-14	0.0004480620	Africa
Africa|hCoV-19/DRC/248/2020|EPI ISL 420035|B.1.5|Democratic Republic of the Congo|2020-03-22	Africa|hCoV-19/South Africa/KRISP-0557/2020|EPI ISL 498096|C.1|South Africa|2020-07-14	0.0004045183	Africa
Africa|hCoV-19/DRC/2496/2020|EPI ISL 437337|B.1.149|Democratic Republic of the Congo|2020-04-15	Africa|hCoV-19/South Africa/KRISP-0557/2020|EPI ISL 498096|C.1|South Africa|2020-07-14	0.0005379617	Africa
Africa|hCoV-19/DRC/2529/2020|EPI ISL 437338|B.1.178|Democratic Republic of the Congo|2020-04-15	Africa|hCoV-19/South Africa/KRISP-0557/2020|EPI ISL 498096|C.1|South Africa|2020-07-14	0.0005043288	Africa
Africa|hCoV-19/DRC/253/2020|EPI ISL 420838|B.1.5|Democratic Republic of the Congo|2020-03-22	Africa|hCoV-19/South Africa/KRISP-0557/2020|EPI ISL 498096|C.1|South Africa|2020-07-14	0.0004059961	Africa
Africa|hCoV-19/DRC/2536/2020|EPI ISL 437339|B.1|Democratic Republic of the Congo|2020-04-15	Africa|hCoV-19/South Africa/KRISP-0557/2020|EPI ISL 498096|C.1|South Africa|2020-07-14	0.0005043289	Africa
Africa|hCoV-19/DRC/254/2020|EPI ISL 420839|B.1|Democratic Republic of the Congo|2020-03-22	Africa|hCoV-19/South Africa/KRISP-0557/2020|EPI ISL 498096|C.1|South Africa|2020-07-14	0.0004432612	Africa
Africa|hCoV-19/DRC/2563/2020|EPI ISL 437340|B.1.9|Democratic Republic of the Congo|2020-04-15	Africa|hCoV-19/South Africa/KRISP-0557/2020|EPI ISL 498096|C.1|South Africa|2020-07-14	0.0007061458	Africa
Africa|hCoV-19/DRC/2580/2020|EPI ISL 437341|B.1.5|Democratic Republic of the Congo|2020-04-15	Africa|hCoV-19/South Africa/KRISP-0557/2020|EPI ISL 498096|C.1|South Africa|2020-07-14	0.0004395257	Africa
Africa|hCoV-19/DRC/2644/2020|EPI ISL 437342|B.1.84|Democratic Republic of the Congo|2020-04-15	Africa|hCoV-19/South Africa/KRISP-0557/2020|EPI ISL 498096|C.1|South Africa|2020-07-14	0.0005117570	Africa
Africa|hCoV-19/DRC/2670/2020|EPI ISL 437343|B.1.9|Democratic Republic of the Congo|2020-04-15	Africa|hCoV-19/South Africa/KRISP-0557/2020|EPI ISL 498096|C.1|South Africa|2020-07-14	0.0007398360	Africa
Africa|hCoV-19/DRC/2727/2020|EPI ISL 437344|B.1|Democratic Republic of the Congo|2020-04-16	Africa|hCoV-19/South Africa/KRISP-0557/2020|EPI ISL 498096|C.1|South Africa|2020-07-14	0.0004449402	Africa
Africa|hCoV-19/DRC/2728/2020|EPI ISL 437345|B.1.84|Democratic Republic of the Congo|2020-04-16	Africa|hCoV-19/South Africa/KRISP-0557/2020|EPI ISL 498096|C.1|South Africa|2020-07-14	0.0005166130	Africa
Africa|hCoV-19/DRC/2813/2020|EPI ISL 437346|C.14|Democratic Republic of the Congo|2020-04-16	Africa|hCoV-19/South Africa/KRISP-0557/2020|EPI ISL 498096|C.1|South Africa|2020-07-14	0.0002690602	Africa
Africa|hCoV-19/DRC/2819/2020|EPI ISL 437347|B.1|Democratic Republic of the Congo|2020-04-16	Africa|hCoV-19/South Africa/KRISP-0557/2020|EPI ISL 498096|C.1|South Africa|2020-07-14	0.0005496520	Africa
Africa|hCoV-19/DRC/2827/2020|EPI ISL 437348|B.1|Democratic Republic of the Congo|2020-04-16	Africa|hCoV-19/South Africa/KRISP-0557/2020|EPI ISL 498096|C.1|South Africa|2020-07-14	0.0004370290	Africa
Africa|hCoV-19/DRC/2855/2020|EPI ISL 437350|B.1|Democratic Republic of the Congo|2020-04-16	Africa|hCoV-19/South Africa/KRISP-0557/2020|EPI ISL 498096|C.1|South Africa|2020-07-14	0.0004706974	Africa
Africa|hCoV-19/DRC/2864/2020|EPI ISL 437351|B.1|Democratic Republic of the Congo|2020-04-16	Africa|hCoV-19/South Africa/KRISP-0557/2020|EPI ISL 498096|C.1|South Africa|2020-07-14	0.0004716915	Africa
Africa|hCoV-19/DRC/2904/2020|EPI ISL 437352|B.1|Democratic Republic of the Congo|2020-04-17	Africa|hCoV-19/South Africa/KRISP-0557/2020|EPI ISL 498096|C.1|South Africa|2020-07-14	0.0004706973	Africa
Africa|hCoV-19/DRC/2938/2020|EPI ISL 437353|B.1.275|Democratic Republic of the Congo|2020-04-17	Africa|hCoV-19/South Africa/KRISP-0557/2020|EPI ISL 498096|C.1|South Africa|2020-07-14	0.0006607639	Africa
Africa|hCoV-19/DRC/2939/2020|EPI ISL 437354|B.1|Democratic Republic of the Congo|2020-04-17	Africa|hCoV-19/South Africa/KRISP-0557/2020|EPI ISL 498096|C.1|South Africa|2020-07-14	0.0005727719	Africa
Africa|hCoV-19/DRC/2942/2020|EPI ISL 437355|B.1|Democratic Republic of the Congo|2020-04-17	Africa|hCoV-19/South Africa/KRISP-0557/2020|EPI ISL 498096|C.1|South Africa|2020-07-14	0.0005877641	Africa
Africa|hCoV-19/DRC/299/2020|EPI ISL 420840|B.4|Democratic Republic of the Congo|2020-03-20	Africa|hCoV-19/South Africa/KRISP-0557/2020|EPI ISL 498096|C.1|South Africa|2020-07-14	0.0008896618	Africa
Africa|hCoV-19/DRC/300/2020|EPI ISL 420841|A|Democratic Republic of the Congo|2020-03-22	Africa|hCoV-19/South Africa/KRISP-0557/2020|EPI ISL 498096|C.1|South Africa|2020-07-14	0.0007119365	Africa
Africa|hCoV-19/DRC/3041/2020|EPI ISL 437356|B.1|Democratic Republic of the Congo|2020-04-18	Africa|hCoV-19/South Africa/KRISP-0557/2020|EPI ISL 498096|C.1|South Africa|2020-07-14	0.0005401897	Africa
Africa|hCoV-19/DRC/307/2020|EPI ISL 420842|B.1.9|Democratic Republic of the Congo|2020-03	Africa|hCoV-19/South Africa/KRISP-0557/2020|EPI ISL 498096|C.1|South Africa|2020-07-14	0.0005542839	Africa
Africa|hCoV-19/DRC/3070/2020|EPI ISL 437357|B.1.214|Democratic Republic of the Congo|2020-04-18	Africa|hCoV-19/South Africa/KRISP-0557/2020|EPI ISL 498096|C.1|South Africa|2020-07-14	0.0005747413	Africa
Africa|hCoV-19/DRC/3089/2020|EPI ISL 437358|B.1.84|Democratic Republic of the Congo|2020-04-19	Africa|hCoV-19/South Africa/KRISP-0557/2020|EPI ISL 498096|C.1|South Africa|2020-07-14	0.0005049586	Africa
Africa|hCoV-19/DRC/3440/2020|EPI ISL 447597|B.1.84|Democratic Republic of the Congo|2020-04-22	Africa|hCoV-19/South Africa/KRISP-0557/2020|EPI ISL 498096|C.1|South Africa|2020-07-14	0.0005106477	Africa
Africa|hCoV-19/DRC/3451/2020|EPI ISL 447598|B.1.178|Democratic Republic of the Congo|2020-04-22	Africa|hCoV-19/South Africa/KRISP-0557/2020|EPI ISL 498096|C.1|South Africa|2020-07-14	0.0005451399	Africa
Africa|hCoV-19/DRC/3453/2020|EPI ISL 447599|B.1.84|Democratic Republic of the Congo|2020-04-22	Africa|hCoV-19/South Africa/KRISP-0557/2020|EPI ISL 498096|C.1|South Africa|2020-07-14	0.0005109608	Africa
Africa|hCoV-19/DRC/3481/2020|EPI ISL 447600|B.1|Democratic Republic of the Congo|2020-04-22	Africa|hCoV-19/South Africa/KRISP-0557/2020|EPI ISL 498096|C.1|South Africa|2020-07-14	0.0004543577	Africa
Africa|hCoV-19/DRC/3482/2020|EPI ISL 447601|B.1|Democratic Republic of the Congo|2020-04-22	Africa|hCoV-19/South Africa/KRISP-0557/2020|EPI ISL 498096|C.1|South Africa|2020-07-14	0.0004808877	Africa
Africa|hCoV-19/DRC/3483/2020|EPI ISL 447602|B.1|Democratic Republic of the Congo|2020-04-22	Africa|hCoV-19/South Africa/KRISP-0557/2020|EPI ISL 498096|C.1|South Africa|2020-07-14	0.0004536444	Africa
Africa|hCoV-19/DRC/3490/2020|EPI ISL 447603|B.1|Democratic Republic of the Congo|2020-04-22	Africa|hCoV-19/South Africa/KRISP-0557/2020|EPI ISL 498096|C.1|South Africa|2020-07-14	0.0004775650	Africa
Africa|hCoV-19/DRC/3504/2020|EPI ISL 447604|B.1.149|Democratic Republic of the Congo|2020-04-23	Africa|hCoV-19/South Africa/KRISP-0557/2020|EPI ISL 498096|C.1|South Africa|2020-07-14	0.0005239731	Africa
Africa|hCoV-19/DRC/352/2020|EPI ISL 420850|B.1.5|Democratic Republic of the Congo|2020-03	Africa|hCoV-19/South Africa/KRISP-0557/2020|EPI ISL 498096|C.1|South Africa|2020-07-14	0.0004770637	Africa
Africa|hCoV-19/DRC/353/2020|EPI ISL 420843|B.1.5|Democratic Republic of the Congo|2020-03	Africa|hCoV-19/South Africa/KRISP-0557/2020|EPI ISL 498096|C.1|South Africa|2020-07-14	0.0004089147	Africa
Africa|hCoV-19/DRC/355/2020|EPI ISL 420844|B.1|Democratic Republic of the Congo|2020-03	Africa|hCoV-19/South Africa/KRISP-0557/2020|EPI ISL 498096|C.1|South Africa|2020-07-14	0.0004385770	Africa
Africa|hCoV-19/DRC/3552/2020|EPI ISL 447605|B.1.84|Democratic Republic of the Congo|2020-04-23	Africa|hCoV-19/South Africa/KRISP-0557/2020|EPI ISL 498096|C.1|South Africa|2020-07-14	0.0005170839	Africa
Africa|hCoV-19/DRC/3595/2020|EPI ISL 447606|B.1.5|Democratic Republic of the Congo|2020-04-23	Africa|hCoV-19/South Africa/KRISP-0557/2020|EPI ISL 498096|C.1|South Africa|2020-07-14	0.0004756815	Africa
Africa|hCoV-19/DRC/3632/2020|EPI ISL 447607|B.1.5|Democratic Republic of the Congo|2020-04-23	Africa|hCoV-19/South Africa/KRISP-0557/2020|EPI ISL 498096|C.1|South Africa|2020-07-14	0.0004771844	Africa
Africa|hCoV-19/DRC/3633/2020|EPI ISL 447230|B.1.5|Democratic Republic of the Congo|2020-04-23	Africa|hCoV-19/South Africa/KRISP-0557/2020|EPI ISL 498096|C.1|South Africa|2020-07-14	0.0004817315	Africa
Africa|hCoV-19/DRC/3653/2020|EPI ISL 447231|B.1.128|Democratic Republic of the Congo|2020-04-23	Africa|hCoV-19/South Africa/KRISP-0557/2020|EPI ISL 498096|C.1|South Africa|2020-07-14	0.0006083130	Africa
Africa|hCoV-19/DRC/3659/2020|EPI ISL 447232|B.1.128|Democratic Republic of the Congo|2020-04-23	Africa|hCoV-19/South Africa/KRISP-0557/2020|EPI ISL 498096|C.1|South Africa|2020-07-14	0.0006088688	Africa
Africa|hCoV-19/DRC/3661/2020|EPI ISL 447233|B.1.128|Democratic Republic of the Congo|2020-04-23	Africa|hCoV-19/South Africa/KRISP-0557/2020|EPI ISL 498096|C.1|South Africa|2020-07-14	0.0006140605	Africa
Africa|hCoV-19/DRC/3662/2020|EPI ISL 447234|B.1.128|Democratic Republic of the Congo|2020-04-23	Africa|hCoV-19/South Africa/KRISP-0557/2020|EPI ISL 498096|C.1|South Africa|2020-07-14	0.0006136001	Africa
Africa|hCoV-19/DRC/3664/2020|EPI ISL 447235|B.1.128|Democratic Republic of the Congo|2020-04-23	Africa|hCoV-19/South Africa/KRISP-0557/2020|EPI ISL 498096|C.1|South Africa|2020-07-14	0.0006137047	Africa
Africa|hCoV-19/DRC/3683/2020|EPI ISL 447236|B.1.5|Democratic Republic of the Congo|2020-04-24	Africa|hCoV-19/South Africa/KRISP-0557/2020|EPI ISL 498096|C.1|South Africa|2020-07-14	0.0005113072	Africa
Africa|hCoV-19/DRC/3688/2020|EPI ISL 447237|B.1.128|Democratic Republic of the Congo|2020-04-24	Africa|hCoV-19/South Africa/KRISP-0557/2020|EPI ISL 498096|C.1|South Africa|2020-07-14	0.0006116822	Africa
Africa|hCoV-19/DRC/376/2020|EPI ISL 420851|B.1.6|Democratic Republic of the Congo|2020-03-25	Africa|hCoV-19/South Africa/KRISP-0557/2020|EPI ISL 498096|C.1|South Africa|2020-07-14	0.0005094217	Africa
Africa|hCoV-19/DRC/3764/2020|EPI ISL 447238|B.1.84|Democratic Republic of the Congo|2020-04-24	Africa|hCoV-19/South Africa/KRISP-0557/2020|EPI ISL 498096|C.1|South Africa|2020-07-14	0.0005446407	Africa
Africa|hCoV-19/DRC/3768/2020|EPI ISL 447239|B.1.84|Democratic Republic of the Congo|2020-04-24	Africa|hCoV-19/South Africa/KRISP-0557/2020|EPI ISL 498096|C.1|South Africa|2020-07-14	0.0005109833	Africa
Africa|hCoV-19/DRC/3778/2020|EPI ISL 447240|B.1.128|Democratic Republic of the Congo|2020-04-24	Africa|hCoV-19/South Africa/KRISP-0557/2020|EPI ISL 498096|C.1|South Africa|2020-07-14	0.0006104998	Africa
Africa|hCoV-19/DRC/3787/2020|EPI ISL 447241|B.1|Democratic Republic of the Congo|2020-04-24	Africa|hCoV-19/South Africa/KRISP-0557/2020|EPI ISL 498096|C.1|South Africa|2020-07-14	0.0004856124	Africa
Africa|hCoV-19/DRC/3791/2020|EPI ISL 447242|B.1|Democratic Republic of the Congo|2020-04-24	Africa|hCoV-19/South Africa/KRISP-0557/2020|EPI ISL 498096|C.1|South Africa|2020-07-14	0.0005272584	Africa
Africa|hCoV-19/DRC/3803/2020|EPI ISL 447243|B.1|Democratic Republic of the Congo|2020-04-24	Africa|hCoV-19/South Africa/KRISP-0557/2020|EPI ISL 498096|C.1|South Africa|2020-07-14	0.0004534386	Africa
Africa|hCoV-19/DRC/3806/2020|EPI ISL 447244|B.1|Democratic Republic of the Congo|2020-04-24	Africa|hCoV-19/South Africa/KRISP-0557/2020|EPI ISL 498096|C.1|South Africa|2020-07-14	0.0004534071	Africa
Africa|hCoV-19/DRC/3827/2020|EPI ISL 447245|B.1|Democratic Republic of the Congo|2020-04-24	Africa|hCoV-19/South Africa/KRISP-0557/2020|EPI ISL 498096|C.1|South Africa|2020-07-14	0.0005794655	Africa
Africa|hCoV-19/DRC/3829/2020|EPI ISL 447246|B.1|Democratic Republic of the Congo|2020-04-24	Africa|hCoV-19/South Africa/KRISP-0557/2020|EPI ISL 498096|C.1|South Africa|2020-07-14	0.0005461128	Africa
Africa|hCoV-19/DRC/3834/2020|EPI ISL 447247|A|Democratic Republic of the Congo|2020-04-25	Africa|hCoV-19/South Africa/KRISP-0557/2020|EPI ISL 498096|C.1|South Africa|2020-07-14	0.0007890846	Africa
Africa|hCoV-19/DRC/3837/2020|EPI ISL 447248|B.1.128|Democratic Republic of the Congo|2020-04-25	Africa|hCoV-19/South Africa/KRISP-0557/2020|EPI ISL 498096|C.1|South Africa|2020-07-14	0.0006133073	Africa
Africa|hCoV-19/DRC/3841/2020|EPI ISL 447249|B.1.128|Democratic Republic of the Congo|2020-04-25	Africa|hCoV-19/South Africa/KRISP-0557/2020|EPI ISL 498096|C.1|South Africa|2020-07-14	0.0006459037	Africa
Africa|hCoV-19/DRC/3842/2020|EPI ISL 471396|B.1.128|Democratic Republic of the Congo|2020-04-25	Africa|hCoV-19/South Africa/KRISP-0557/2020|EPI ISL 498096|C.1|South Africa|2020-07-14	0.0006389109	Africa
Africa|hCoV-19/DRC/3846/2020|EPI ISL 471397|B.1.84|Democratic Republic of the Congo|2020-04-25	Africa|hCoV-19/South Africa/KRISP-0557/2020|EPI ISL 498096|C.1|South Africa|2020-07-14	0.0005715843	Africa
Africa|hCoV-19/DRC/3937/2020|EPI ISL 471398|B.1|Democratic Republic of the Congo|2020-04-25	Africa|hCoV-19/South Africa/KRISP-0557/2020|EPI ISL 498096|C.1|South Africa|2020-07-14	0.0005379508	Africa
Africa|hCoV-19/DRC/3941/2020|EPI ISL 471399|B.1.128|Democratic Republic of the Congo|2020-04-25	Africa|hCoV-19/South Africa/KRISP-0557/2020|EPI ISL 498096|C.1|South Africa|2020-07-14	0.0006121748	Africa
Africa|hCoV-19/DRC/3947/2020|EPI ISL 471400|B.1.214|Democratic Republic of the Congo|2020-04-25	Africa|hCoV-19/South Africa/KRISP-0557/2020|EPI ISL 498096|C.1|South Africa|2020-07-14	0.0006388702	Africa
Africa|hCoV-19/DRC/3949/2020|EPI ISL 471401|B.1.84|Democratic Republic of the Congo|2020-04-26	Africa|hCoV-19/South Africa/KRISP-0557/2020|EPI ISL 498096|C.1|South Africa|2020-07-14	0.0004744308	Africa
Africa|hCoV-19/DRC/396/2020|EPI ISL 420852|B.1.6|Democratic Republic of the Congo|2020-03-26	Africa|hCoV-19/South Africa/KRISP-0557/2020|EPI ISL 498096|C.1|South Africa|2020-07-14	0.0004749828	Africa
Africa|hCoV-19/DRC/397/2020|EPI ISL 420845|B.1.6|Democratic Republic of the Congo|2020-03-26	Africa|hCoV-19/South Africa/KRISP-0557/2020|EPI ISL 498096|C.1|South Africa|2020-07-14	0.0004713851	Africa
Africa|hCoV-19/DRC/400/2020|EPI ISL 420846|B.1.5|Democratic Republic of the Congo|2020-03	Africa|hCoV-19/South Africa/KRISP-0557/2020|EPI ISL 498096|C.1|South Africa|2020-07-14	0.0004389472	Africa
Africa|hCoV-19/DRC/4012/2020|EPI ISL 471402|B.1|Democratic Republic of the Congo|2020-04-26	Africa|hCoV-19/South Africa/KRISP-0557/2020|EPI ISL 498096|C.1|South Africa|2020-07-14	0.0006052456	Africa
Africa|hCoV-19/DRC/402/2020|EPI ISL 420853|B.1|Democratic Republic of the Congo|2020-03-26	Africa|hCoV-19/South Africa/KRISP-0557/2020|EPI ISL 498096|C.1|South Africa|2020-07-14	0.0004231837	Africa
Africa|hCoV-19/DRC/4020/2020|EPI ISL 471403|B.1.5|Democratic Republic of the Congo|2020-04-26	Africa|hCoV-19/South Africa/KRISP-0557/2020|EPI ISL 498096|C.1|South Africa|2020-07-14	0.0005379738	Africa
Africa|hCoV-19/DRC/4026/2020|EPI ISL 471404|B.1.84|Democratic Republic of the Congo|2020-04-27	Africa|hCoV-19/South Africa/KRISP-0557/2020|EPI ISL 498096|C.1|South Africa|2020-07-14	0.0005066006	Africa
Africa|hCoV-19/DRC/4060/2020|EPI ISL 471405|B.1|Democratic Republic of the Congo|2020-04-27	Africa|hCoV-19/South Africa/KRISP-0557/2020|EPI ISL 498096|C.1|South Africa|2020-07-14	0.0005390070	Africa
Africa|hCoV-19/DRC/4075/2020|EPI ISL 471406|B.1.214|Democratic Republic of the Congo|2020-04-27	Africa|hCoV-19/South Africa/KRISP-0557/2020|EPI ISL 498096|C.1|South Africa|2020-07-14	0.0006105264	Africa
Africa|hCoV-19/DRC/4084/2020|EPI ISL 471407|B.1.214|Democratic Republic of the Congo|2020-04-27	Africa|hCoV-19/South Africa/KRISP-0557/2020|EPI ISL 498096|C.1|South Africa|2020-07-14	0.0006395153	Africa
Africa|hCoV-19/DRC/4132/2020|EPI ISL 471408|B.1|Democratic Republic of the Congo|2020-04-27	Africa|hCoV-19/South Africa/KRISP-0557/2020|EPI ISL 498096|C.1|South Africa|2020-07-14	0.0005715708	Africa
Africa|hCoV-19/DRC/4141/2020|EPI ISL 471409|B.1.128|Democratic Republic of the Congo|2020-04-27	Africa|hCoV-19/South Africa/KRISP-0557/2020|EPI ISL 498096|C.1|South Africa|2020-07-14	0.0006052455	Africa
Africa|hCoV-19/DRC/4145/2020|EPI ISL 471410|B.1|Democratic Republic of the Congo|2020-04-27	Africa|hCoV-19/South Africa/KRISP-0557/2020|EPI ISL 498096|C.1|South Africa|2020-07-14	0.0005043187	Africa
Africa|hCoV-19/DRC/4194/2020|EPI ISL 471414|B.1.5|Democratic Republic of the Congo|2020-04-28	Africa|hCoV-19/South Africa/KRISP-0557/2020|EPI ISL 498096|C.1|South Africa|2020-07-14	0.0005379382	Africa
Africa|hCoV-19/DRC/4250/2020|EPI ISL 471415|B.1.1.1|Democratic Republic of the Congo|2020-04-28	Africa|hCoV-19/South Africa/KRISP-0557/2020|EPI ISL 498096|C.1|South Africa|2020-07-14	0.0002352838	Africa
Africa|hCoV-19/DRC/4279/2020|EPI ISL 514114|B.1|Democratic Republic of the Congo|2020-04-28	Africa|hCoV-19/South Africa/KRISP-0557/2020|EPI ISL 498096|C.1|South Africa|2020-07-14	0.0005454056	Africa
Africa|hCoV-19/DRC/4282/2020|EPI ISL 514103|B.1.128|Democratic Republic of the Congo|2020-04-08	Africa|hCoV-19/South Africa/KRISP-0557/2020|EPI ISL 498096|C.1|South Africa|2020-07-14	0.0005795784	Africa
Africa|hCoV-19/DRC/4284/2020|EPI ISL 514115|B.1.128|Democratic Republic of the Congo|2020-04-28	Africa|hCoV-19/South Africa/KRISP-0557/2020|EPI ISL 498096|C.1|South Africa|2020-07-14	0.0005795192	Africa
Africa|hCoV-19/DRC/431/2020|EPI ISL 420847|B.1.147|Democratic Republic of the Congo|2020-03-26	Africa|hCoV-19/South Africa/KRISP-0557/2020|EPI ISL 498096|C.1|South Africa|2020-07-14	0.0004713806	Africa
Africa|hCoV-19/DRC/4418/2020|EPI ISL 496506|B.1.128|Democratic Republic of the Congo|2020-04-29	Africa|hCoV-19/South Africa/KRISP-0557/2020|EPI ISL 498096|C.1|South Africa|2020-07-14	0.0006136629	Africa
Africa|hCoV-19/DRC/4422/2020|EPI ISL 496507|B.1.128|Democratic Republic of the Congo|2020-04-29	Africa|hCoV-19/South Africa/KRISP-0557/2020|EPI ISL 498096|C.1|South Africa|2020-07-14	0.0005861314	Africa
Africa|hCoV-19/DRC/4427/2020|EPI ISL 496508|B.1.128|Democratic Republic of the Congo|2020-04-29	Africa|hCoV-19/South Africa/KRISP-0557/2020|EPI ISL 498096|C.1|South Africa|2020-07-14	0.0005565663	Africa
Africa|hCoV-19/DRC/4429/2020|EPI ISL 513589|B.1.128|Democratic Republic of the Congo|2020-04-29	Africa|hCoV-19/South Africa/KRISP-0557/2020|EPI ISL 498096|C.1|South Africa|2020-07-14	0.0005566050	Africa
Africa|hCoV-19/DRC/4430/2020|EPI ISL 496509|B.1.128|Democratic Republic of the Congo|2020-04-29	Africa|hCoV-19/South Africa/KRISP-0557/2020|EPI ISL 498096|C.1|South Africa|2020-07-14	0.0005800722	Africa
Africa|hCoV-19/DRC/4437/2020|EPI ISL 513590|B.1.128|Democratic Republic of the Congo|2020-05-02	Africa|hCoV-19/South Africa/KRISP-0557/2020|EPI ISL 498096|C.1|South Africa|2020-07-14	0.0005915080	Africa
Africa|hCoV-19/DRC/4442/2020|EPI ISL 496510|B.1.128|Democratic Republic of the Congo|2020-04-29	Africa|hCoV-19/South Africa/KRISP-0557/2020|EPI ISL 498096|C.1|South Africa|2020-07-14	0.0005521305	Africa
Africa|hCoV-19/DRC/4444/2020|EPI ISL 514104|B.1.128|Democratic Republic of the Congo|2020-04-29	Africa|hCoV-19/South Africa/KRISP-0557/2020|EPI ISL 498096|C.1|South Africa|2020-07-14	0.0005777074	Africa
Africa|hCoV-19/DRC/445/2020|EPI ISL 420848|B.1|Democratic Republic of the Congo|2020-03	Africa|hCoV-19/South Africa/KRISP-0557/2020|EPI ISL 498096|C.1|South Africa|2020-07-14	0.0004197297	Africa
Africa|hCoV-19/DRC/4501/2020|EPI ISL 513591|B.1.5|Democratic Republic of the Congo|2020-05-30	Africa|hCoV-19/South Africa/KRISP-0557/2020|EPI ISL 498096|C.1|South Africa|2020-07-14	0.0004523118	Africa
Africa|hCoV-19/DRC/4516/2020|EPI ISL 487192|B.1.1.275|Democratic Republic of the Congo|2020-04-28	Africa|hCoV-19/South Africa/KRISP-0557/2020|EPI ISL 498096|C.1|South Africa|2020-07-14	0.0003399294	Africa
Africa|hCoV-19/DRC/4524/2020|EPI ISL 513597|A|Democratic Republic of the Congo|2020-04-30	Africa|hCoV-19/South Africa/KRISP-0557/2020|EPI ISL 498096|C.1|South Africa|2020-07-14	0.0007807472	Africa
Africa|hCoV-19/DRC/4541/2020|EPI ISL 513598|B.1|Democratic Republic of the Congo|2020-04-30	Africa|hCoV-19/South Africa/KRISP-0557/2020|EPI ISL 498096|C.1|South Africa|2020-07-14	0.0005716704	Africa
Africa|hCoV-19/DRC/4551/2020|EPI ISL 513599|B.1.178|Democratic Republic of the Congo|2020-04-30	Africa|hCoV-19/South Africa/KRISP-0557/2020|EPI ISL 498096|C.1|South Africa|2020-07-14	0.0006175079	Africa
Africa|hCoV-19/DRC/4561/2020|EPI ISL 513600|B.1|Democratic Republic of the Congo|2020-04-30	Africa|hCoV-19/South Africa/KRISP-0557/2020|EPI ISL 498096|C.1|South Africa|2020-07-14	0.0005379379	Africa
Africa|hCoV-19/DRC/4562/2020|EPI ISL 513601|B.1.214|Democratic Republic of the Congo|2020-04-30	Africa|hCoV-19/South Africa/KRISP-0557/2020|EPI ISL 498096|C.1|South Africa|2020-07-14	0.0005379508	Africa
Africa|hCoV-19/DRC/4568/2020|EPI ISL 513602|B.1|Democratic Republic of the Congo|2020-04-30	Africa|hCoV-19/South Africa/KRISP-0557/2020|EPI ISL 498096|C.1|South Africa|2020-07-14	0.0005436213	Africa
Africa|hCoV-19/DRC/4578/2020|EPI ISL 513603|B.1|Democratic Republic of the Congo|2020-04-30	Africa|hCoV-19/South Africa/KRISP-0557/2020|EPI ISL 498096|C.1|South Africa|2020-07-14	0.0005813020	Africa
Africa|hCoV-19/DRC/4613/2020|EPI ISL 513604|B.1.214|Democratic Republic of the Congo|2020-04-30	Africa|hCoV-19/South Africa/KRISP-0557/2020|EPI ISL 498096|C.1|South Africa|2020-07-14	0.0005767023	Africa
Africa|hCoV-19/DRC/4614/2020|EPI ISL 513605|B.1|Democratic Republic of the Congo|2020-04-30	Africa|hCoV-19/South Africa/KRISP-0557/2020|EPI ISL 498096|C.1|South Africa|2020-07-14	0.0006725355	Africa
Africa|hCoV-19/DRC/4631/2020|EPI ISL 513606|B.1.5|Democratic Republic of the Congo|2020-04-30	Africa|hCoV-19/South Africa/KRISP-0557/2020|EPI ISL 498096|C.1|South Africa|2020-07-14	0.0006725809	Africa
Africa|hCoV-19/DRC/4633/2020|EPI ISL 513607|B.1.128|Democratic Republic of the Congo|2020-04-30	Africa|hCoV-19/South Africa/KRISP-0557/2020|EPI ISL 498096|C.1|South Africa|2020-07-14	0.0006389110	Africa
Africa|hCoV-19/DRC/4642/2020|EPI ISL 513608|B.1.128|Democratic Republic of the Congo|2020-04-30	Africa|hCoV-19/South Africa/KRISP-0557/2020|EPI ISL 498096|C.1|South Africa|2020-07-14	0.0006388832	Africa
Africa|hCoV-19/DRC/4647/2020|EPI ISL 513609|B.1.128|Democratic Republic of the Congo|2020-04-30	Africa|hCoV-19/South Africa/KRISP-0557/2020|EPI ISL 498096|C.1|South Africa|2020-07-14	0.0006052455	Africa
Africa|hCoV-19/DRC/4653/2020|EPI ISL 513610|B.1.128|Democratic Republic of the Congo|2020-04-30	Africa|hCoV-19/South Africa/KRISP-0557/2020|EPI ISL 498096|C.1|South Africa|2020-07-14	0.0006389476	Africa
Africa|hCoV-19/DRC/4681/2020|EPI ISL 514116|B.1.128|Democratic Republic of the Congo|2020-04-30	Africa|hCoV-19/South Africa/KRISP-0557/2020|EPI ISL 498096|C.1|South Africa|2020-07-14	0.0005866771	Africa
Africa|hCoV-19/DRC/4683/2020|EPI ISL 514105|B.1.5|Democratic Republic of the Congo|2020-04-30	Africa|hCoV-19/South Africa/KRISP-0557/2020|EPI ISL 498096|C.1|South Africa|2020-07-14	0.0006195119	Africa
Africa|hCoV-19/DRC/4685/2020|EPI ISL 514106|B.1.128|Democratic Republic of the Congo|2020-04-30	Africa|hCoV-19/South Africa/KRISP-0557/2020|EPI ISL 498096|C.1|South Africa|2020-07-14	0.0006471661	Africa
Africa|hCoV-19/DRC/4690/2020|EPI ISL 514117|B.1.128|Democratic Republic of the Congo|2020-04-30	Africa|hCoV-19/South Africa/KRISP-0557/2020|EPI ISL 498096|C.1|South Africa|2020-07-14	0.0006139978	Africa
Africa|hCoV-19/DRC/4693/2020|EPI ISL 514118|B.1.128|Democratic Republic of the Congo|2020-04-30	Africa|hCoV-19/South Africa/KRISP-0557/2020|EPI ISL 498096|C.1|South Africa|2020-07-14	0.0006127439	Africa
Africa|hCoV-19/DRC/4694/2020|EPI ISL 514107|B.1.128|Democratic Republic of the Congo|2020-04-30	Africa|hCoV-19/South Africa/KRISP-0557/2020|EPI ISL 498096|C.1|South Africa|2020-07-14	0.0006199812	Africa
Africa|hCoV-19/DRC/4720/2020|EPI ISL 514108|B.1.84|Democratic Republic of the Congo|2020-05-01	Africa|hCoV-19/South Africa/KRISP-0557/2020|EPI ISL 498096|C.1|South Africa|2020-07-14	0.0005425153	Africa
Africa|hCoV-19/DRC/4785/2020|EPI ISL 514119|B.1.84|Democratic Republic of the Congo|2020-05-01	Africa|hCoV-19/South Africa/KRISP-0557/2020|EPI ISL 498096|C.1|South Africa|2020-07-14	0.0006809240	Africa
Africa|hCoV-19/DRC/5019/2020|EPI ISL 496511|B.1|Democratic Republic of the Congo|2020-05-02	Africa|hCoV-19/South Africa/KRISP-0557/2020|EPI ISL 498096|C.1|South Africa|2020-07-14	0.0005684139	Africa
Africa|hCoV-19/DRC/5094/2020|EPI ISL 496491|B.1.84|Democratic Republic of the Congo|2020-05-02	Africa|hCoV-19/South Africa/KRISP-0557/2020|EPI ISL 498096|C.1|South Africa|2020-07-14	0.0005512635	Africa
Africa|hCoV-19/DRC/5186/2020|EPI ISL 496512|B.1|Democratic Republic of the Congo|2020-05-03	Africa|hCoV-19/South Africa/KRISP-0557/2020|EPI ISL 498096|C.1|South Africa|2020-07-14	0.0005516658	Africa
Africa|hCoV-19/DRC/5187/2020|EPI ISL 513619|B.1|Democratic Republic of the Congo|2020-05-03	Africa|hCoV-19/South Africa/KRISP-0557/2020|EPI ISL 498096|C.1|South Africa|2020-07-14	0.0005447554	Africa
Africa|hCoV-19/DRC/5205/2020|EPI ISL 487365|B.1.1.275|Democratic Republic of the Congo|2020-05-01	Africa|hCoV-19/South Africa/KRISP-0557/2020|EPI ISL 498096|C.1|South Africa|2020-07-14	0.0003800566	Africa
Africa|hCoV-19/DRC/521/2020|EPI ISL 420854|B.1.5|Democratic Republic of the Congo|2020-03-25	Africa|hCoV-19/South Africa/KRISP-0557/2020|EPI ISL 498096|C.1|South Africa|2020-07-14	0.0004057901	Africa
Africa|hCoV-19/DRC/5210/2020|EPI ISL 487369|B.1.1.275|Democratic Republic of the Congo|2020-05-01	Africa|hCoV-19/South Africa/KRISP-0557/2020|EPI ISL 498096|C.1|South Africa|2020-07-14	0.0003787444	Africa
Africa|hCoV-19/DRC/523/2020|EPI ISL 420849|B.1.1.1|Democratic Republic of the Congo|2020-03-28	Africa|hCoV-19/South Africa/KRISP-0557/2020|EPI ISL 498096|C.1|South Africa|2020-07-14	0.0001348249	Africa
Africa|hCoV-19/DRC/5240/2020|EPI ISL 496492|B.1|Democratic Republic of the Congo|2020-05-03	Africa|hCoV-19/South Africa/KRISP-0557/2020|EPI ISL 498096|C.1|South Africa|2020-07-14	0.0004775961	Africa
Africa|hCoV-19/DRC/5377/2020|EPI ISL 496513|B.1|Democratic Republic of the Congo|2020-05-04	Africa|hCoV-19/South Africa/KRISP-0557/2020|EPI ISL 498096|C.1|South Africa|2020-07-14	0.0005458278	Africa
Africa|hCoV-19/DRC/5538/2020|EPI ISL 514120|B.1|Democratic Republic of the Congo|2020-05-05	Africa|hCoV-19/South Africa/KRISP-0557/2020|EPI ISL 498096|C.1|South Africa|2020-07-14	0.0005250624	Africa
Africa|hCoV-19/DRC/5651/2020|EPI ISL 496493|B.1.1.1|Democratic Republic of the Congo|2020-05-06	Africa|hCoV-19/South Africa/KRISP-0557/2020|EPI ISL 498096|C.1|South Africa|2020-07-14	0.0001391275	Africa
Africa|hCoV-19/DRC/5705/2020|EPI ISL 496494|B.1.84|Democratic Republic of the Congo|2020-05-06	Africa|hCoV-19/South Africa/KRISP-0557/2020|EPI ISL 498096|C.1|South Africa|2020-07-14	0.0004958861	Africa
Africa|hCoV-19/DRC/5735/2020|EPI ISL 496495|B.1.214|Democratic Republic of the Congo|2020-05-06	Africa|hCoV-19/South Africa/KRISP-0557/2020|EPI ISL 498096|C.1|South Africa|2020-07-14	0.0005253824	Africa
Africa|hCoV-19/DRC/5815/2020|EPI ISL 495629|B.1.214|Democratic Republic of the Congo|2020-05-06	Africa|hCoV-19/South Africa/KRISP-0557/2020|EPI ISL 498096|C.1|South Africa|2020-07-14	0.0005607340	Africa
Africa|hCoV-19/DRC/5907/2020|EPI ISL 496496|B.1.84|Democratic Republic of the Congo|2020-05-07	Africa|hCoV-19/South Africa/KRISP-0557/2020|EPI ISL 498096|C.1|South Africa|2020-07-14	0.0006021367	Africa
Africa|hCoV-19/DRC/5913/2020|EPI ISL 496497|B.1|Democratic Republic of the Congo|2020-05-07	Africa|hCoV-19/South Africa/KRISP-0557/2020|EPI ISL 498096|C.1|South Africa|2020-07-14	0.0005858081	Africa
Africa|hCoV-19/DRC/5927/2020|EPI ISL 496498|B.1.9|Democratic Republic of the Congo|2020-05-07	Africa|hCoV-19/South Africa/KRISP-0557/2020|EPI ISL 498096|C.1|South Africa|2020-07-14	0.0007585671	Africa
Africa|hCoV-19/DRC/5957/2020|EPI ISL 496499|B.1.5|Democratic Republic of the Congo|2020-05-07	Africa|hCoV-19/South Africa/KRISP-0557/2020|EPI ISL 498096|C.1|South Africa|2020-07-14	0.0004424919	Africa
Africa|hCoV-19/DRC/5964/2020|EPI ISL 496500|B.1.178|Democratic Republic of the Congo|2020-05-07	Africa|hCoV-19/South Africa/KRISP-0557/2020|EPI ISL 498096|C.1|South Africa|2020-07-14	0.0004292791	Africa
Africa|hCoV-19/DRC/5996/2020|EPI ISL 496514|B.1.84|Democratic Republic of the Congo|2020-05-08	Africa|hCoV-19/South Africa/KRISP-0557/2020|EPI ISL 498096|C.1|South Africa|2020-07-14	0.0005170605	Africa
Africa|hCoV-19/DRC/6026/2020|EPI ISL 513622|B.1.1.1|Democratic Republic of the Congo|2020-05-08	Africa|hCoV-19/South Africa/KRISP-0557/2020|EPI ISL 498096|C.1|South Africa|2020-07-14	0.0002417866	Africa
Africa|hCoV-19/DRC/6143/2020|EPI ISL 496515|B.1|Democratic Republic of the Congo|2020-05-08	Africa|hCoV-19/South Africa/KRISP-0557/2020|EPI ISL 498096|C.1|South Africa|2020-07-14	0.0004872904	Africa
Africa|hCoV-19/DRC/6151/2020|EPI ISL 513620|B.1.214|Democratic Republic of the Congo|2020-05-08	Africa|hCoV-19/South Africa/KRISP-0557/2020|EPI ISL 498096|C.1|South Africa|2020-07-14	0.0005819324	Africa
Africa|hCoV-19/DRC/6163/2020|EPI ISL 513623|B.1.214|Democratic Republic of the Congo|2020-05-08	Africa|hCoV-19/South Africa/KRISP-0557/2020|EPI ISL 498096|C.1|South Africa|2020-07-14	0.0005888249	Africa
Africa|hCoV-19/DRC/6203/2020|EPI ISL 514109|B.1|Democratic Republic of the Congo|2020-05-09	Africa|hCoV-19/South Africa/KRISP-0557/2020|EPI ISL 498096|C.1|South Africa|2020-07-14	0.0006829903	Africa
Africa|hCoV-19/DRC/6209/2020|EPI ISL 514110|B.1.84|Democratic Republic of the Congo|2020-05-09	Africa|hCoV-19/South Africa/KRISP-0557/2020|EPI ISL 498096|C.1|South Africa|2020-07-14	0.0005113491	Africa
Africa|hCoV-19/DRC/6227/2020|EPI ISL 514121|B.1.84|Democratic Republic of the Congo|2020-05-09	Africa|hCoV-19/South Africa/KRISP-0557/2020|EPI ISL 498096|C.1|South Africa|2020-07-14	0.0005120297	Africa
Africa|hCoV-19/DRC/6313/2020|EPI ISL 496516|B.1.84|Democratic Republic of the Congo|2020-05-09	Africa|hCoV-19/South Africa/KRISP-0557/2020|EPI ISL 498096|C.1|South Africa|2020-07-14	0.0006052080	Africa
Africa|hCoV-19/DRC/6338/2020|EPI ISL 495630|B.1|Democratic Republic of the Congo|2020-05-09	Africa|hCoV-19/South Africa/KRISP-0557/2020|EPI ISL 498096|C.1|South Africa|2020-07-14	0.0005278464	Africa
Africa|hCoV-19/DRC/6341/2020|EPI ISL 495631|B.1|Democratic Republic of the Congo|2020-05-09	Africa|hCoV-19/South Africa/KRISP-0557/2020|EPI ISL 498096|C.1|South Africa|2020-07-14	0.0006381350	Africa
Africa|hCoV-19/DRC/6342/2020|EPI ISL 495632|B.1|Democratic Republic of the Congo|2020-05-09	Africa|hCoV-19/South Africa/KRISP-0557/2020|EPI ISL 498096|C.1|South Africa|2020-07-14	0.0005917428	Africa
Africa|hCoV-19/DRC/6361/2020|EPI ISL 495633|B.1|Democratic Republic of the Congo|2020-05-09	Africa|hCoV-19/South Africa/KRISP-0557/2020|EPI ISL 498096|C.1|South Africa|2020-07-14	0.0004975652	Africa
Africa|hCoV-19/DRC/6380/2020|EPI ISL 513611|B.1.1.275|Democratic Republic of the Congo|2020-05-04	Africa|hCoV-19/South Africa/KRISP-0557/2020|EPI ISL 498096|C.1|South Africa|2020-07-14	0.0003806482	Africa
Africa|hCoV-19/DRC/6384/2020|EPI ISL 513612|B.1.1.275|Democratic Republic of the Congo|2020-05-07	Africa|hCoV-19/South Africa/KRISP-0557/2020|EPI ISL 498096|C.1|South Africa|2020-07-14	0.0003456266	Africa
Africa|hCoV-19/DRC/6386/2020|EPI ISL 513613|B.1.1.275|Democratic Republic of the Congo|2020-05-07	Africa|hCoV-19/South Africa/KRISP-0557/2020|EPI ISL 498096|C.1|South Africa|2020-07-14	0.0003392722	Africa
Africa|hCoV-19/DRC/6389/2020|EPI ISL 513614|B.1.84|Democratic Republic of the Congo|2020-05-07	Africa|hCoV-19/South Africa/KRISP-0557/2020|EPI ISL 498096|C.1|South Africa|2020-07-14	0.0006198042	Africa
Africa|hCoV-19/DRC/6390/2020|EPI ISL 513615|B.1.1.275|Democratic Republic of the Congo|2020-05-04	Africa|hCoV-19/South Africa/KRISP-0557/2020|EPI ISL 498096|C.1|South Africa|2020-07-14	0.0004416863	Africa
Africa|hCoV-19/DRC/6392/2020|EPI ISL 513616|B.1|Democratic Republic of the Congo|2020-05-04	Africa|hCoV-19/South Africa/KRISP-0557/2020|EPI ISL 498096|C.1|South Africa|2020-07-14	0.0004072675	Africa
Africa|hCoV-19/DRC/6395/2020|EPI ISL 513617|B.1.1.275|Democratic Republic of the Congo|2020-05-07	Africa|hCoV-19/South Africa/KRISP-0557/2020|EPI ISL 498096|C.1|South Africa|2020-07-14	0.0004706863	Africa
Africa|hCoV-19/DRC/6398/2020|EPI ISL 513618|B.1.1.275|Democratic Republic of the Congo|2020-05-07	Africa|hCoV-19/South Africa/KRISP-0557/2020|EPI ISL 498096|C.1|South Africa|2020-07-14	0.0003697703	Africa
Africa|hCoV-19/DRC/6724/2020|EPI ISL 495634|B.1|Democratic Republic of the Congo|2020-05-11	Africa|hCoV-19/South Africa/KRISP-0557/2020|EPI ISL 498096|C.1|South Africa|2020-07-14	0.0005113421	Africa
Africa|hCoV-19/DRC/6743/2020|EPI ISL 495635|B.1.149|Democratic Republic of the Congo|2020-05-11	Africa|hCoV-19/South Africa/KRISP-0557/2020|EPI ISL 498096|C.1|South Africa|2020-07-14	0.0004950199	Africa
Africa|hCoV-19/DRC/6783/2020|EPI ISL 496501|B.1.149|Democratic Republic of the Congo|2020-05-11	Africa|hCoV-19/South Africa/KRISP-0557/2020|EPI ISL 498096|C.1|South Africa|2020-07-14	0.0005271972	Africa
Africa|hCoV-19/DRC/6784/2020|EPI ISL 495636|B.1|Democratic Republic of the Congo|2020-05-11	Africa|hCoV-19/South Africa/KRISP-0557/2020|EPI ISL 498096|C.1|South Africa|2020-07-14	0.0004764161	Africa
Africa|hCoV-19/DRC/6786/2020|EPI ISL 495637|B.1.178|Democratic Republic of the Congo|2020-05-11	Africa|hCoV-19/South Africa/KRISP-0557/2020|EPI ISL 498096|C.1|South Africa|2020-07-14	0.0005799657	Africa
Africa|hCoV-19/DRC/6791/2020|EPI ISL 495638|B.1.178|Democratic Republic of the Congo|2020-05-11	Africa|hCoV-19/South Africa/KRISP-0557/2020|EPI ISL 498096|C.1|South Africa|2020-07-14	0.0005478944	Africa
Africa|hCoV-19/DRC/6792/2020|EPI ISL 495639|B.1|Democratic Republic of the Congo|2020-05-11	Africa|hCoV-19/South Africa/KRISP-0557/2020|EPI ISL 498096|C.1|South Africa|2020-07-14	0.0004991387	Africa
Africa|hCoV-19/DRC/6801/2020|EPI ISL 514111|B.1|Democratic Republic of the Congo|2020-05-11	Africa|hCoV-19/South Africa/KRISP-0557/2020|EPI ISL 498096|C.1|South Africa|2020-07-14	0.0007225177	Africa
Africa|hCoV-19/DRC/6853/2020|EPI ISL 496502|B.1.214|Democratic Republic of the Congo|2020-05-11	Africa|hCoV-19/South Africa/KRISP-0557/2020|EPI ISL 498096|C.1|South Africa|2020-07-14	0.0004847398	Africa
Africa|hCoV-19/DRC/6854/2020|EPI ISL 496503|B.1|Democratic Republic of the Congo|2020-05-11	Africa|hCoV-19/South Africa/KRISP-0557/2020|EPI ISL 498096|C.1|South Africa|2020-07-14	0.0006699326	Africa
Africa|hCoV-19/DRC/6875/2020|EPI ISL 496504|B.1|Democratic Republic of the Congo|2020-05-11	Africa|hCoV-19/South Africa/KRISP-0557/2020|EPI ISL 498096|C.1|South Africa|2020-07-14	0.0005113665	Africa
Africa|hCoV-19/DRC/7042/2020|EPI ISL 513592|B.1.214|Democratic Republic of the Congo|2020-05-12	Africa|hCoV-19/South Africa/KRISP-0557/2020|EPI ISL 498096|C.1|South Africa|2020-07-14	0.0005439800	Africa
Africa|hCoV-19/DRC/7061/2020|EPI ISL 513593|B.1|Democratic Republic of the Congo|2020-05-12	Africa|hCoV-19/South Africa/KRISP-0557/2020|EPI ISL 498096|C.1|South Africa|2020-07-14	0.0004932936	Africa
Africa|hCoV-19/DRC/7140/2020|EPI ISL 513594|B.1.214|Democratic Republic of the Congo|2020-05-12	Africa|hCoV-19/South Africa/KRISP-0557/2020|EPI ISL 498096|C.1|South Africa|2020-07-14	0.0006566996	Africa
Africa|hCoV-19/DRC/7200/2020|EPI ISL 514112|B.1|Democratic Republic of the Congo|2020-05-13	Africa|hCoV-19/South Africa/KRISP-0557/2020|EPI ISL 498096|C.1|South Africa|2020-07-14	0.0006444642	Africa
Africa|hCoV-19/DRC/7211/2020|EPI ISL 514122|B.1.149|Democratic Republic of the Congo|2020-05-13	Africa|hCoV-19/South Africa/KRISP-0557/2020|EPI ISL 498096|C.1|South Africa|2020-07-14	0.0005447000	Africa
Africa|hCoV-19/DRC/7248/2020|EPI ISL 514123|B.1|Democratic Republic of the Congo|2020-05-13	Africa|hCoV-19/South Africa/KRISP-0557/2020|EPI ISL 498096|C.1|South Africa|2020-07-14	0.0004872462	Africa
Africa|hCoV-19/DRC/7255/2020|EPI ISL 514124|B.1.149|Democratic Republic of the Congo|2020-05-13	Africa|hCoV-19/South Africa/KRISP-0557/2020|EPI ISL 498096|C.1|South Africa|2020-07-14	0.0006523236	Africa
Africa|hCoV-19/DRC/73/2020|EPI ISL 417941|B.1.178|Democratic Republic of the Congo|2020-03-18	Africa|hCoV-19/South Africa/KRISP-0557/2020|EPI ISL 498096|C.1|South Africa|2020-07-14	0.0004417764	Africa
Africa|hCoV-19/DRC/7386/2020|EPI ISL 513595|B.1.5|Democratic Republic of the Congo|2020-05-14	Africa|hCoV-19/South Africa/KRISP-0557/2020|EPI ISL 498096|C.1|South Africa|2020-07-14	0.0004200484	Africa
Africa|hCoV-19/DRC/7430/2020|EPI ISL 496517|B.1.1.1|Democratic Republic of the Congo|2020-05-14	Africa|hCoV-19/South Africa/KRISP-0557/2020|EPI ISL 498096|C.1|South Africa|2020-07-14	0.0003226829	Africa
Africa|hCoV-19/DRC/7434/2020|EPI ISL 513621|B.1.1.1|Democratic Republic of the Congo|2020-05-14	Africa|hCoV-19/South Africa/KRISP-0557/2020|EPI ISL 498096|C.1|South Africa|2020-07-14	0.0003484548	Africa
Africa|hCoV-19/DRC/7471/2020|EPI ISL 513596|B.1.214|Democratic Republic of the Congo|2020-05-14	Africa|hCoV-19/South Africa/KRISP-0557/2020|EPI ISL 498096|C.1|South Africa|2020-07-14	0.0005477633	Africa
Africa|hCoV-19/DRC/7488/2020|EPI ISL 514113|B.1.1|Democratic Republic of the Congo|2020-05-14	Africa|hCoV-19/South Africa/KRISP-0557/2020|EPI ISL 498096|C.1|South Africa|2020-07-14	0.0003066599	Africa
Africa|hCoV-19/DRC/7713/2020|EPI ISL 495640|B.1|Democratic Republic of the Congo|2020-05-14	Africa|hCoV-19/South Africa/KRISP-0557/2020|EPI ISL 498096|C.1|South Africa|2020-07-14	0.0006988256	Africa
Africa|hCoV-19/DRC/7864/2020|EPI ISL 496505|B.1.214|Democratic Republic of the Congo|2020-05-15	Africa|hCoV-19/South Africa/KRISP-0557/2020|EPI ISL 498096|C.1|South Africa|2020-07-14	0.0005901958	Africa
Africa|hCoV-19/DRC/7920/2020|EPI ISL 495641|B.1|Democratic Republic of the Congo|2020-05-15	Africa|hCoV-19/South Africa/KRISP-0557/2020|EPI ISL 498096|C.1|South Africa|2020-07-14	0.0006483556	Africa
Africa|hCoV-19/DRC/80/2020|EPI ISL 417942|B.1.178|Democratic Republic of the Congo|2020-03-18	Africa|hCoV-19/South Africa/KRISP-0557/2020|EPI ISL 498096|C.1|South Africa|2020-07-14	0.0004389576	Africa
Africa|hCoV-19/DRC/8018/2020|EPI ISL 514125|B.1.5|Democratic Republic of the Congo|2020-05-15	Africa|hCoV-19/South Africa/KRISP-0557/2020|EPI ISL 498096|C.1|South Africa|2020-07-14	0.0006003086	Africa
Africa|hCoV-19/DRC/81/2020|EPI ISL 417944|B.1.9|Democratic Republic of the Congo|2020-03-18	Africa|hCoV-19/South Africa/KRISP-0557/2020|EPI ISL 498096|C.1|South Africa|2020-07-14	0.0005419952	Africa
Africa|hCoV-19/DRC/82/2020|EPI ISL 417946|B.1.5|Democratic Republic of the Congo|2020-03-18	Africa|hCoV-19/South Africa/KRISP-0557/2020|EPI ISL 498096|C.1|South Africa|2020-07-14	0.0004034036	Africa
Africa|hCoV-19/DRC/94/2020|EPI ISL 417947|B.1|Democratic Republic of the Congo|2020-03-19	Africa|hCoV-19/South Africa/KRISP-0557/2020|EPI ISL 498096|C.1|South Africa|2020-07-14	0.0004372246	Africa
Africa|hCoV-19/DRC/998/2020|EPI ISL 429254|B.1|Democratic Republic of the Congo|2020-04-03	Africa|hCoV-19/South Africa/KRISP-0557/2020|EPI ISL 498096|C.1|South Africa|2020-07-14	0.0004962954	Africa
Africa|hCoV-19/DRC/KN-0038/2020|EPI ISL 417434|B.1.128|Democratic Republic of the Congo|2020-03-14	Africa|hCoV-19/South Africa/KRISP-0557/2020|EPI ISL 498096|C.1|South Africa|2020-07-14	0.0005647713	Africa
Africa|hCoV-19/DRC/KN-0054/2020|EPI ISL 417437|B.1.178|Democratic Republic of the Congo|2020-03-17	Africa|hCoV-19/South Africa/KRISP-0557/2020|EPI ISL 498096|C.1|South Africa|2020-07-14	0.0004712263	Africa
Africa|hCoV-19/DRC/KN-0058/2020|EPI ISL 417438|B.1|Democratic Republic of the Congo|2020-03-17	Africa|hCoV-19/South Africa/KRISP-0557/2020|EPI ISL 498096|C.1|South Africa|2020-07-14	0.0004410211	Africa
Africa|hCoV-19/DRC/KN-0060/2020|EPI ISL 417440|B.1|Democratic Republic of the Congo|2020-03-17	Africa|hCoV-19/South Africa/KRISP-0557/2020|EPI ISL 498096|C.1|South Africa|2020-07-14	0.0004716011	Africa
Africa|hCoV-19/DRC/KN-0070/2020|EPI ISL 417441|B.1.178|Democratic Republic of the Congo|2020-03-17	Africa|hCoV-19/South Africa/KRISP-0557/2020|EPI ISL 498096|C.1|South Africa|2020-07-14	0.0004476317	Africa
Africa|hCoV-19/DRC/KN-0072/2020|EPI ISL 417442|B.1.178|Democratic Republic of the Congo|2020-03-18	Africa|hCoV-19/South Africa/KRISP-0557/2020|EPI ISL 498096|C.1|South Africa|2020-07-14	0.0004392838	Africa
Africa|hCoV-19/DRC/KN-13/2020|EPI ISL 414647|B.1|Democratic Republic of the Congo|2020-03-09	Africa|hCoV-19/South Africa/KRISP-0557/2020|EPI ISL 498096|C.1|South Africa|2020-07-14	0.0004164630	Africa
Africa|hCoV-19/Egypt/Army-MCL001/2020|EPI ISL 510526|B.1|Egypt|2020-06-01	Africa|hCoV-19/South Africa/KRISP-0557/2020|EPI ISL 498096|C.1|South Africa|2020-07-14	0.0005716090	Africa
Africa|hCoV-19/Egypt/C-CU001a-S1/2020|EPI ISL 529031|B.1.255|Egypt|2020-05-19	Africa|hCoV-19/South Africa/KRISP-0557/2020|EPI ISL 498096|C.1|South Africa|2020-07-14	0.0006053698	Africa
Africa|hCoV-19/Egypt/C-CU002b-S3/2020|EPI ISL 529032|B.1.1.1|Egypt|2020-06-19	Africa|hCoV-19/South Africa/KRISP-0557/2020|EPI ISL 498096|C.1|South Africa|2020-07-14	0.0003697851	Africa
Africa|hCoV-19/Egypt/C-VSVRI-SERVAC/2020|EPI ISL 528386|B.1.255|Egypt|2020-08-22	Africa|hCoV-19/South Africa/KRISP-0557/2020|EPI ISL 498096|C.1|South Africa|2020-07-14	0.0004370923	Africa
Africa|hCoV-19/Egypt/CUNCI-7I028/2020|EPI ISL 524426|B.1.255|Egypt|2020-07-19	Africa|hCoV-19/South Africa/KRISP-0557/2020|EPI ISL 498096|C.1|South Africa|2020-07-14	0.0004370923	Africa
Africa|hCoV-19/Egypt/CUNCI-HGC002/2020|EPI ISL 468045|B.1|Egypt|2020-05-02	Africa|hCoV-19/South Africa/KRISP-0557/2020|EPI ISL 498096|C.1|South Africa|2020-07-14	0.0004374850	Africa
Africa|hCoV-19/Egypt/CUNCI-HGC004/2020|EPI ISL 468048|B.1|Egypt|2020-05-02	Africa|hCoV-19/South Africa/KRISP-0557/2020|EPI ISL 498096|C.1|South Africa|2020-07-14	0.0004373673	Africa
Africa|hCoV-19/Egypt/CUNCI-HGC005/2020|EPI ISL 468052|B.1|Egypt|2020-05-02	Africa|hCoV-19/South Africa/KRISP-0557/2020|EPI ISL 498096|C.1|South Africa|2020-07-14	0.0005047020	Africa
Africa|hCoV-19/Egypt/CUNCI-HGC006/2020|EPI ISL 468050|B.1|Egypt|2020-05-02	Africa|hCoV-19/South Africa/KRISP-0557/2020|EPI ISL 498096|C.1|South Africa|2020-07-14	0.0005046071	Africa
Africa|hCoV-19/Egypt/CUNCI-HGC007-2/2020|EPI ISL 468054|B.1|Egypt|2020-05-02	Africa|hCoV-19/South Africa/KRISP-0557/2020|EPI ISL 498096|C.1|South Africa|2020-07-14	0.0005381625	Africa
Africa|hCoV-19/Egypt/CUNCI-HGC007/2020|EPI ISL 468046|B.1|Egypt|2020-05-02	Africa|hCoV-19/South Africa/KRISP-0557/2020|EPI ISL 498096|C.1|South Africa|2020-07-14	0.0005046920	Africa
Africa|hCoV-19/Egypt/CUNCI-HGC008/2020|EPI ISL 468044|B.1|Egypt|2020-05-02	Africa|hCoV-19/South Africa/KRISP-0557/2020|EPI ISL 498096|C.1|South Africa|2020-07-14	0.0005047089	Africa
Africa|hCoV-19/Egypt/CUNCI-HGC009/2020|EPI ISL 468053|B.1|Egypt|2020-05-02	Africa|hCoV-19/South Africa/KRISP-0557/2020|EPI ISL 498096|C.1|South Africa|2020-07-14	0.0004375439	Africa
Africa|hCoV-19/Egypt/CUNCI-HGC010/2020|EPI ISL 468055|B.1.247|Egypt|2020-05-02	Africa|hCoV-19/South Africa/KRISP-0557/2020|EPI ISL 498096|C.1|South Africa|2020-07-14	0.0006729881	Africa
Africa|hCoV-19/Egypt/CUNCI-HGC011/2020|EPI ISL 468059|B.1|Egypt|2020-05-02	Africa|hCoV-19/South Africa/KRISP-0557/2020|EPI ISL 498096|C.1|South Africa|2020-07-14	0.0005047378	Africa
Africa|hCoV-19/Egypt/CUNCI-HGC012/2020|EPI ISL 468051|B.1.255|Egypt|2020-05-02	Africa|hCoV-19/South Africa/KRISP-0557/2020|EPI ISL 498096|C.1|South Africa|2020-07-14	0.0006393497	Africa
Africa|hCoV-19/Egypt/CUNCI-HGC013/2020|EPI ISL 468047|B.1.201|Egypt|2020-05-02	Africa|hCoV-19/South Africa/KRISP-0557/2020|EPI ISL 498096|C.1|South Africa|2020-07-14	0.0005720323	Africa
Africa|hCoV-19/Egypt/CUNCI-HGC014/2020|EPI ISL 468060|B.1.5|Egypt|2020-05-02	Africa|hCoV-19/South Africa/KRISP-0557/2020|EPI ISL 498096|C.1|South Africa|2020-07-14	0.0003701273	Africa
Africa|hCoV-19/Egypt/CUNCI-HGC015/2020|EPI ISL 468056|B.1|Egypt|2020-05-02	Africa|hCoV-19/South Africa/KRISP-0557/2020|EPI ISL 498096|C.1|South Africa|2020-07-14	0.0003701149	Africa
Africa|hCoV-19/Egypt/CUNCI-HGC016/2020|EPI ISL 468058|B.1|Egypt|2020-05-02	Africa|hCoV-19/South Africa/KRISP-0557/2020|EPI ISL 498096|C.1|South Africa|2020-07-14	0.0005056956	Africa
Africa|hCoV-19/Egypt/CUNCI-HGC021/2020|EPI ISL 468061|B.1|Egypt|2020-05-02	Africa|hCoV-19/South Africa/KRISP-0557/2020|EPI ISL 498096|C.1|South Africa|2020-07-14	0.0005054451	Africa
Africa|hCoV-19/Egypt/CUNCI-HGC023/2020|EPI ISL 468057|B.1.5|Egypt|2020-05-02	Africa|hCoV-19/South Africa/KRISP-0557/2020|EPI ISL 498096|C.1|South Africa|2020-07-14	0.0004038201	Africa
Africa|hCoV-19/Egypt/CUNCI-HGC028/2020|EPI ISL 468062|B.1|Egypt|2020-05-02	Africa|hCoV-19/South Africa/KRISP-0557/2020|EPI ISL 498096|C.1|South Africa|2020-07-14	0.0005730347	Africa
Africa|hCoV-19/Egypt/CUNCI-HGC3I011/2020|EPI ISL 479697|B.1|Egypt|2020-06-02	Africa|hCoV-19/South Africa/KRISP-0557/2020|EPI ISL 498096|C.1|South Africa|2020-07-14	0.0005043645	Africa
Africa|hCoV-19/Egypt/CUNCI-HGC3I012/2020|EPI ISL 479693|B.1.255|Egypt|2020-06-02	Africa|hCoV-19/South Africa/KRISP-0557/2020|EPI ISL 498096|C.1|South Africa|2020-07-14	0.0006388768	Africa
Africa|hCoV-19/Egypt/CUNCI-HGC3I013/2020|EPI ISL 479694|B.1.201|Egypt|2020-06-02	Africa|hCoV-19/South Africa/KRISP-0557/2020|EPI ISL 498096|C.1|South Africa|2020-07-14	0.0005716093	Africa
Africa|hCoV-19/Egypt/CUNCI-HGC3I014/2020|EPI ISL 479696|B.1.5|Egypt|2020-06-02	Africa|hCoV-19/South Africa/KRISP-0557/2020|EPI ISL 498096|C.1|South Africa|2020-07-14	0.0003698412	Africa
Africa|hCoV-19/Egypt/CUNCI-HGC3I02/2020|EPI ISL 479686|B.1|Egypt|2020-06-02	Africa|hCoV-19/South Africa/KRISP-0557/2020|EPI ISL 498096|C.1|South Africa|2020-07-14	0.0004707560	Africa
Africa|hCoV-19/Egypt/CUNCI-HGC3I023/2020|EPI ISL 479695|B.1.5|Egypt|2020-06-02	Africa|hCoV-19/South Africa/KRISP-0557/2020|EPI ISL 498096|C.1|South Africa|2020-07-14	0.0004035214	Africa
Africa|hCoV-19/Egypt/CUNCI-HGC3I025/2020|EPI ISL 479691|B.1|Egypt|2020-06-02	Africa|hCoV-19/South Africa/KRISP-0557/2020|EPI ISL 498096|C.1|South Africa|2020-07-14	0.0005380520	Africa
Africa|hCoV-19/Egypt/CUNCI-HGC3I03/2020|EPI ISL 479687|B.1|Egypt|2020-06-02	Africa|hCoV-19/South Africa/KRISP-0557/2020|EPI ISL 498096|C.1|South Africa|2020-07-14	0.0005043187	Africa
Africa|hCoV-19/Egypt/CUNCI-HGC3I05/2020|EPI ISL 479690|B.1|Egypt|2020-06-02	Africa|hCoV-19/South Africa/KRISP-0557/2020|EPI ISL 498096|C.1|South Africa|2020-07-14	0.0005043288	Africa
Africa|hCoV-19/Egypt/CUNCI-HGC3I06/2020|EPI ISL 479688|B.1|Egypt|2020-06-02	Africa|hCoV-19/South Africa/KRISP-0557/2020|EPI ISL 498096|C.1|South Africa|2020-07-14	0.0005043357	Africa
Africa|hCoV-19/Egypt/CUNCI-HGC3I08/2020|EPI ISL 479698|B.1|Egypt|2020-06-02	Africa|hCoV-19/South Africa/KRISP-0557/2020|EPI ISL 498096|C.1|South Africa|2020-07-14	0.0005043357	Africa
Africa|hCoV-19/Egypt/CUNCI-HGC3I09/2020|EPI ISL 479692|B.1|Egypt|2020-06-02	Africa|hCoV-19/South Africa/KRISP-0557/2020|EPI ISL 498096|C.1|South Africa|2020-07-14	0.0004372202	Africa
Africa|hCoV-19/Egypt/CUNCI-HGC4I003/2020|EPI ISL 479699|B.1.1.247|Egypt|2020-06-02	Africa|hCoV-19/South Africa/KRISP-0557/2020|EPI ISL 498096|C.1|South Africa|2020-07-14	0.0005043508	Africa
Africa|hCoV-19/Egypt/CUNCI-HGC4I004/2020|EPI ISL 479700|B.1.1.296|Egypt|2020-06-02	Africa|hCoV-19/South Africa/KRISP-0557/2020|EPI ISL 498096|C.1|South Africa|2020-07-14	0.0004034155	Africa
Africa|hCoV-19/Egypt/CUNCI-HGC4I015/2020|EPI ISL 479728|B.1.1.123|Egypt|2020-06-02	Africa|hCoV-19/South Africa/KRISP-0557/2020|EPI ISL 498096|C.1|South Africa|2020-07-14	0.0004371245	Africa
Africa|hCoV-19/Egypt/CUNCI-HGC4I022/2020|EPI ISL 479705|B.1.1|Egypt|2020-06-02	Africa|hCoV-19/South Africa/KRISP-0557/2020|EPI ISL 498096|C.1|South Africa|2020-07-14	0.0005379851	Africa
Africa|hCoV-19/Egypt/CUNCI-HGC4I023/2020|EPI ISL 479729|B.1.1.247|Egypt|2020-06-02	Africa|hCoV-19/South Africa/KRISP-0557/2020|EPI ISL 498096|C.1|South Africa|2020-07-14	0.0003698895	Africa
Africa|hCoV-19/Egypt/CUNCI-HGC4I025/2020|EPI ISL 479706|B.1.255|Egypt|2020-06-02	Africa|hCoV-19/South Africa/KRISP-0557/2020|EPI ISL 498096|C.1|South Africa|2020-07-14	0.0005716150	Africa
Africa|hCoV-19/Egypt/CUNCI-HGC4I026/2020|EPI ISL 479702|B.1|Egypt|2020-06-02	Africa|hCoV-19/South Africa/KRISP-0557/2020|EPI ISL 498096|C.1|South Africa|2020-07-14	0.0006394852	Africa
Africa|hCoV-19/Egypt/CUNCI-HGC4I029/2020|EPI ISL 479701|B.1.1.1|Egypt|2020-06-02	Africa|hCoV-19/South Africa/KRISP-0557/2020|EPI ISL 498096|C.1|South Africa|2020-07-14	0.0003025565	Africa
Africa|hCoV-19/Egypt/CUNCI-HGC4I030/2020|EPI ISL 479703|B.1|Egypt|2020-06-02	Africa|hCoV-19/South Africa/KRISP-0557/2020|EPI ISL 498096|C.1|South Africa|2020-07-14	0.0005715978	Africa
Africa|hCoV-19/Egypt/CUNCI-HGC4I031/2020|EPI ISL 479707|B.1.1.1|Egypt|2020-06-02	Africa|hCoV-19/South Africa/KRISP-0557/2020|EPI ISL 498096|C.1|South Africa|2020-07-14	0.0004370511	Africa
Africa|hCoV-19/Egypt/CUNCI-HGC4I032/2020|EPI ISL 479709|B.1.1|Egypt|2020-06-02	Africa|hCoV-19/South Africa/KRISP-0557/2020|EPI ISL 498096|C.1|South Africa|2020-07-14	0.0004037684	Africa
Africa|hCoV-19/Egypt/CUNCI-HGC4I033/2020|EPI ISL 479704|B.1|Egypt|2020-06-02	Africa|hCoV-19/South Africa/KRISP-0557/2020|EPI ISL 498096|C.1|South Africa|2020-07-14	0.0004707876	Africa
Africa|hCoV-19/Egypt/CUNCI-HGC4I034/2020|EPI ISL 479708|B.1.255|Egypt|2020-06-02	Africa|hCoV-19/South Africa/KRISP-0557/2020|EPI ISL 498096|C.1|South Africa|2020-07-14	0.0004370483	Africa
Africa|hCoV-19/Egypt/CUNCI-HGC5I001/2020|EPI ISL 479710|B.1.1|Egypt|2020-06-02	Africa|hCoV-19/South Africa/KRISP-0557/2020|EPI ISL 498096|C.1|South Africa|2020-07-14	0.0002690160	Africa
Africa|hCoV-19/Egypt/CUNCI-HGC5I003/2020|EPI ISL 479711|B.1|Egypt|2020-06-02	Africa|hCoV-19/South Africa/KRISP-0557/2020|EPI ISL 498096|C.1|South Africa|2020-07-14	0.0004370967	Africa
Africa|hCoV-19/Egypt/CUNCI-HGC5I010/2020|EPI ISL 479730|B.1.1|Egypt|2020-06-02	Africa|hCoV-19/South Africa/KRISP-0557/2020|EPI ISL 498096|C.1|South Africa|2020-07-14	0.0003362836	Africa
Africa|hCoV-19/Egypt/CUNCI-HGC5I011/2020|EPI ISL 479712|B.1.1|Egypt|2020-06-02	Africa|hCoV-19/South Africa/KRISP-0557/2020|EPI ISL 498096|C.1|South Africa|2020-07-14	0.0002689799	Africa
Africa|hCoV-19/Egypt/CUNCI-HGC5I012/2020|EPI ISL 479713|B.1.1|Egypt|2020-06-02	Africa|hCoV-19/South Africa/KRISP-0557/2020|EPI ISL 498096|C.1|South Africa|2020-07-14	0.0003025271	Africa
Africa|hCoV-19/Egypt/CUNCI-HGC5I014/2020|EPI ISL 479714|B.1.255|Egypt|2020-06-02	Africa|hCoV-19/South Africa/KRISP-0557/2020|EPI ISL 498096|C.1|South Africa|2020-07-14	0.0005716342	Africa
Africa|hCoV-19/Egypt/CUNCI-HGC5I015/2020|EPI ISL 475722|B.1.255|Egypt|2020-05-02	Africa|hCoV-19/South Africa/KRISP-0557/2020|EPI ISL 498096|C.1|South Africa|2020-07-14	0.0006392119	Africa
Africa|hCoV-19/Egypt/CUNCI-HGC5I016/2020|EPI ISL 479731|B.1|Egypt|2020-06-02	Africa|hCoV-19/South Africa/KRISP-0557/2020|EPI ISL 498096|C.1|South Africa|2020-07-14	0.0004707512	Africa
Africa|hCoV-19/Egypt/CUNCI-HGC5I022/2020|EPI ISL 479715|B.1.1|Egypt|2020-06-02	Africa|hCoV-19/South Africa/KRISP-0557/2020|EPI ISL 498096|C.1|South Africa|2020-07-14	0.0003361593	Africa
Africa|hCoV-19/Egypt/CUNCI-HGC5I025/2020|EPI ISL 479716|A|Egypt|2020-06-02	Africa|hCoV-19/South Africa/KRISP-0557/2020|EPI ISL 498096|C.1|South Africa|2020-07-14	0.0004042731	Africa
Africa|hCoV-19/Egypt/CUNCI-HGC5I026/2020|EPI ISL 479735|B.1.5|Egypt|2020-06-02	Africa|hCoV-19/South Africa/KRISP-0557/2020|EPI ISL 498096|C.1|South Africa|2020-07-14	0.0005718898	Africa
Africa|hCoV-19/Egypt/CUNCI-HGC5I029/2020|EPI ISL 479734|B.1|Egypt|2020-06-02	Africa|hCoV-19/South Africa/KRISP-0557/2020|EPI ISL 498096|C.1|South Africa|2020-07-14	0.0004708193	Africa
Africa|hCoV-19/Egypt/CUNCI-HGC5I030/2020|EPI ISL 479721|B.1.5|Egypt|2020-06-02	Africa|hCoV-19/South Africa/KRISP-0557/2020|EPI ISL 498096|C.1|South Africa|2020-07-14	0.0003698909	Africa
Africa|hCoV-19/Egypt/CUNCI-HGC5I033/2020|EPI ISL 479717|B.1.5|Egypt|2020-06-02	Africa|hCoV-19/South Africa/KRISP-0557/2020|EPI ISL 498096|C.1|South Africa|2020-07-14	0.0003362949	Africa
Africa|hCoV-19/Egypt/CUNCI-HGC5I034/2020|EPI ISL 479720|B.1.5|Egypt|2020-06-02	Africa|hCoV-19/South Africa/KRISP-0557/2020|EPI ISL 498096|C.1|South Africa|2020-07-14	0.0004034386	Africa
Africa|hCoV-19/Egypt/CUNCI-HGC6I002/2020|EPI ISL 479719|B.1.1.1|Egypt|2020-06-02	Africa|hCoV-19/South Africa/KRISP-0557/2020|EPI ISL 498096|C.1|South Africa|2020-07-14	0.0002689156	Africa
Africa|hCoV-19/Egypt/CUNCI-HGC6I003/2020|EPI ISL 479718|B.1.5|Egypt|2020-06-02	Africa|hCoV-19/South Africa/KRISP-0557/2020|EPI ISL 498096|C.1|South Africa|2020-07-14	0.0004707448	Africa
Africa|hCoV-19/Egypt/CUNCI-HGC6I007/2020|EPI ISL 479722|B.1|Egypt|2020-06-02	Africa|hCoV-19/South Africa/KRISP-0557/2020|EPI ISL 498096|C.1|South Africa|2020-07-14	0.0002353764	Africa
Africa|hCoV-19/Egypt/CUNCI-HGC6I010/2020|EPI ISL 478672|B.1|Egypt|2020-06-02	Africa|hCoV-19/South Africa/KRISP-0557/2020|EPI ISL 498096|C.1|South Africa|2020-07-14	0.0005715709	Africa
Africa|hCoV-19/Egypt/CUNCI-HGC6I011/2020|EPI ISL 479727|A|Egypt|2020-06-02	Africa|hCoV-19/South Africa/KRISP-0557/2020|EPI ISL 498096|C.1|South Africa|2020-07-14	0.0009081862	Africa
Africa|hCoV-19/Egypt/CUNCI-HGC6I015/2020|EPI ISL 479725|B.1.1|Egypt|2020-06-02	Africa|hCoV-19/South Africa/KRISP-0557/2020|EPI ISL 498096|C.1|South Africa|2020-07-14	0.0004370146	Africa
Africa|hCoV-19/Egypt/CUNCI-HGC6I016/2020|EPI ISL 475723|B.1.247|Egypt|2020-06-02	Africa|hCoV-19/South Africa/KRISP-0557/2020|EPI ISL 498096|C.1|South Africa|2020-07-14	0.0006731038	Africa
Africa|hCoV-19/Egypt/CUNCI-HGC6I024/2020|EPI ISL 479732|B.1.1.247|Egypt|2020-06-02	Africa|hCoV-19/South Africa/KRISP-0557/2020|EPI ISL 498096|C.1|South Africa|2020-07-14	0.0004038731	Africa
Africa|hCoV-19/Egypt/CUNCI-HGC6I026/2020|EPI ISL 479724|B.1.1.1|Egypt|2020-06-02	Africa|hCoV-19/South Africa/KRISP-0557/2020|EPI ISL 498096|C.1|South Africa|2020-07-14	0.0003025362	Africa
Africa|hCoV-19/Egypt/CUNCI-HGC6I029/2020|EPI ISL 477161|B.1.255|Egypt|2020-06-02	Africa|hCoV-19/South Africa/KRISP-0557/2020|EPI ISL 498096|C.1|South Africa|2020-07-14	0.0005715958	Africa
Africa|hCoV-19/Egypt/CUNCI-HGC6I031/2020|EPI ISL 475724|B.1.1.1|Egypt|2020-06-02	Africa|hCoV-19/South Africa/KRISP-0557/2020|EPI ISL 498096|C.1|South Africa|2020-07-14	0.0004036733	Africa
Africa|hCoV-19/Egypt/CUNCI-HGC6I032/2020|EPI ISL 479733|B.1.1.1|Egypt|2020-06-02	Africa|hCoV-19/South Africa/KRISP-0557/2020|EPI ISL 498096|C.1|South Africa|2020-07-14	0.0002689518	Africa
Africa|hCoV-19/Egypt/CUNCI-HGC6I033/2020|EPI ISL 479723|B.1.1.1|Egypt|2020-06-02	Africa|hCoV-19/South Africa/KRISP-0557/2020|EPI ISL 498096|C.1|South Africa|2020-07-14	0.0004034427	Africa
Africa|hCoV-19/Egypt/CUNCI-HGC7I01/2020|EPI ISL 529141|B.1|Egypt|2020-07-19	Africa|hCoV-19/South Africa/KRISP-0557/2020|EPI ISL 498096|C.1|South Africa|2020-07-14	0.0006053187	Africa
Africa|hCoV-19/Egypt/CUNCI-HGC7I02/2020|EPI ISL 529142|A|Egypt|2020-07-19	Africa|hCoV-19/South Africa/KRISP-0557/2020|EPI ISL 498096|C.1|South Africa|2020-07-14	0.0008745907	Africa
Africa|hCoV-19/Egypt/CUNCI-HGC7I07/2020|EPI ISL 529145|B.1|Egypt|2020-07-19	Africa|hCoV-19/South Africa/KRISP-0557/2020|EPI ISL 498096|C.1|South Africa|2020-07-14	0.0005716918	Africa
Africa|hCoV-19/Egypt/EGY-020/2020|EPI ISL 526975|B.1|Egypt|2020-08-14	Africa|hCoV-19/South Africa/KRISP-0557/2020|EPI ISL 498096|C.1|South Africa|2020-07-14	0.0005716092	Africa
Africa|hCoV-19/Egypt/EGY-041/2020|EPI ISL 526997|B.1|Egypt|2020-08-22	Africa|hCoV-19/South Africa/KRISP-0557/2020|EPI ISL 498096|C.1|South Africa|2020-07-14	0.0005716092	Africa
Africa|hCoV-19/Egypt/EGY-S031/2020|EPI ISL 526986|B.1|Egypt|2020-08-17	Africa|hCoV-19/South Africa/KRISP-0557/2020|EPI ISL 498096|C.1|South Africa|2020-07-14	0.0005716092	Africa
Africa|hCoV-19/Egypt/HCoV2-Egy-002/2020|EPI ISL 510532|B.1|Egypt|2020-06-02	Africa|hCoV-19/South Africa/KRISP-0557/2020|EPI ISL 498096|C.1|South Africa|2020-07-14	0.0005716092	Africa
Africa|hCoV-19/Egypt/MASRI-005/2020|EPI ISL 482759|B.1|Egypt|2020-04-30	Africa|hCoV-19/South Africa/KRISP-0557/2020|EPI ISL 498096|C.1|South Africa|2020-07-14	0.0004370395	Africa
Africa|hCoV-19/Egypt/MASRI-007/2020|EPI ISL 482760|B.1|Egypt|2020-04-28	Africa|hCoV-19/South Africa/KRISP-0557/2020|EPI ISL 498096|C.1|South Africa|2020-07-14	0.0005046291	Africa
Africa|hCoV-19/Egypt/MASRI-008/2020|EPI ISL 482761|B.1|Egypt|2020-04-30	Africa|hCoV-19/South Africa/KRISP-0557/2020|EPI ISL 498096|C.1|South Africa|2020-07-14	0.0004396596	Africa
Africa|hCoV-19/Egypt/MASRI-009/2020|EPI ISL 483035|A|Egypt|2020-04-30	Africa|hCoV-19/South Africa/KRISP-0557/2020|EPI ISL 498096|C.1|South Africa|2020-07-14	0.0006725246	Africa
Africa|hCoV-19/Egypt/MASRI-011/2020|EPI ISL 482762|B.1|Egypt|2020-05-05	Africa|hCoV-19/South Africa/KRISP-0557/2020|EPI ISL 498096|C.1|South Africa|2020-07-14	0.0005044085	Africa
Africa|hCoV-19/Egypt/MASRI-012/2020|EPI ISL 482763|B.1|Egypt|2020-05-05	Africa|hCoV-19/South Africa/KRISP-0557/2020|EPI ISL 498096|C.1|South Africa|2020-07-14	0.0004034129	Africa
Africa|hCoV-19/Egypt/MASRI-014/2020|EPI ISL 482765|B.1|Egypt|2020-04-30	Africa|hCoV-19/South Africa/KRISP-0557/2020|EPI ISL 498096|C.1|South Africa|2020-07-14	0.0006389970	Africa
Africa|hCoV-19/Egypt/MASRI-015/2020|EPI ISL 482766|B.1.36|Egypt|2020-05-11	Africa|hCoV-19/South Africa/KRISP-0557/2020|EPI ISL 498096|C.1|South Africa|2020-07-14	0.0007061934	Africa
Africa|hCoV-19/Egypt/MASRI-016/2020|EPI ISL 482767|B.1|Egypt|2020-05-11	Africa|hCoV-19/South Africa/KRISP-0557/2020|EPI ISL 498096|C.1|South Africa|2020-07-14	0.0006394270	Africa
Africa|hCoV-19/Egypt/MASRI-018/2020|EPI ISL 483036|A|Egypt|2020-05-10	Africa|hCoV-19/South Africa/KRISP-0557/2020|EPI ISL 498096|C.1|South Africa|2020-07-14	0.0008806614	Africa
Africa|hCoV-19/Egypt/MASRI-020/2020|EPI ISL 483037|B.1|Egypt|2020-05-13	Africa|hCoV-19/South Africa/KRISP-0557/2020|EPI ISL 498096|C.1|South Africa|2020-07-14	0.0007134704	Africa
Africa|hCoV-19/Egypt/MASRI-022/2020|EPI ISL 482768|B.1.255|Egypt|2020-05-13	Africa|hCoV-19/South Africa/KRISP-0557/2020|EPI ISL 498096|C.1|South Africa|2020-07-14	0.0006399042	Africa
Africa|hCoV-19/Egypt/MASRI-023/2020|EPI ISL 482769|B.1|Egypt|2020-05-11	Africa|hCoV-19/South Africa/KRISP-0557/2020|EPI ISL 498096|C.1|South Africa|2020-07-14	0.0004375380	Africa
Africa|hCoV-19/Egypt/MASRI-024/2020|EPI ISL 482770|B.1|Egypt|2020-05-11	Africa|hCoV-19/South Africa/KRISP-0557/2020|EPI ISL 498096|C.1|South Africa|2020-07-14	0.0005043238	Africa
Africa|hCoV-19/Egypt/MASRI-025/2020|EPI ISL 482771|B.1|Egypt|2020-05-10	Africa|hCoV-19/South Africa/KRISP-0557/2020|EPI ISL 498096|C.1|South Africa|2020-07-14	0.0006391753	Africa
Africa|hCoV-19/Egypt/MASRI-026/2020|EPI ISL 482772|B.1|Egypt|2020-05-10	Africa|hCoV-19/South Africa/KRISP-0557/2020|EPI ISL 498096|C.1|South Africa|2020-07-14	0.0005716975	Africa
Africa|hCoV-19/Egypt/MASRI-027/2020|EPI ISL 482773|B.1.1.123|Egypt|2020-05-08	Africa|hCoV-19/South Africa/KRISP-0557/2020|EPI ISL 498096|C.1|South Africa|2020-07-14	0.0003705462	Africa
Africa|hCoV-19/Egypt/MASRI-028/2020|EPI ISL 483038|B.1|Egypt|2020-05-13	Africa|hCoV-19/South Africa/KRISP-0557/2020|EPI ISL 498096|C.1|South Africa|2020-07-14	0.0005716036	Africa
Africa|hCoV-19/Egypt/MASRI-029/2020|EPI ISL 482774|B.1|Egypt|2020-05-13	Africa|hCoV-19/South Africa/KRISP-0557/2020|EPI ISL 498096|C.1|South Africa|2020-07-14	0.0005043407	Africa
Africa|hCoV-19/Egypt/MASRI-10/2020|EPI ISL 475752|B.1.255|Egypt|2020-05	Africa|hCoV-19/South Africa/KRISP-0557/2020|EPI ISL 498096|C.1|South Africa|2020-07-14	0.0006054205	Africa
Africa|hCoV-19/Egypt/MASRI-11/2020|EPI ISL 475753|B.1.36|Egypt|2020-05	Africa|hCoV-19/South Africa/KRISP-0557/2020|EPI ISL 498096|C.1|South Africa|2020-07-14	0.0007398292	Africa
Africa|hCoV-19/Egypt/MASRI-14/2020|EPI ISL 475749|B.1|Egypt|2020-05	Africa|hCoV-19/South Africa/KRISP-0557/2020|EPI ISL 498096|C.1|South Africa|2020-07-14	0.0004707085	Africa
Africa|hCoV-19/Egypt/MASRI-15/2020|EPI ISL 475750|B.1.1|Egypt|2020-05	Africa|hCoV-19/South Africa/KRISP-0557/2020|EPI ISL 498096|C.1|South Africa|2020-07-14	0.0006090972	Africa
Africa|hCoV-19/Egypt/MASRI-2/2020|EPI ISL 475745|B.1|Egypt|2020-05	Africa|hCoV-19/South Africa/KRISP-0557/2020|EPI ISL 498096|C.1|South Africa|2020-07-14	0.0005043066	Africa
Africa|hCoV-19/Egypt/MASRI-3/2020|EPI ISL 475746|A|Egypt|2020-05	Africa|hCoV-19/South Africa/KRISP-0557/2020|EPI ISL 498096|C.1|South Africa|2020-07-14	0.0007735359	Africa
Africa|hCoV-19/Egypt/MASRI-6/2020|EPI ISL 475747|B.1.255|Egypt|2020-05	Africa|hCoV-19/South Africa/KRISP-0557/2020|EPI ISL 498096|C.1|South Africa|2020-07-14	0.0005043068	Africa
Africa|hCoV-19/Egypt/MASRI-9/2020|EPI ISL 475751|B.1.1.1|Egypt|2020-05	Africa|hCoV-19/South Africa/KRISP-0557/2020|EPI ISL 498096|C.1|South Africa|2020-07-14	0.0004035281	Africa
Africa|hCoV-19/Egypt/NRC-01/2020|EPI ISL 430820|B.1|Egypt|2020-03-18	Africa|hCoV-19/South Africa/KRISP-0557/2020|EPI ISL 498096|C.1|South Africa|2020-07-14	0.0004725895	Africa
Africa|hCoV-19/Egypt/NRC-03/2020|EPI ISL 430819|B.1.246|Egypt|2020-03-18	Africa|hCoV-19/South Africa/KRISP-0557/2020|EPI ISL 498096|C.1|South Africa|2020-07-14	0.0005060128	Africa
Africa|hCoV-19/Gabon/ITM-K011/2020|EPI ISL 539573|A|Gabon|2020-03-22	Africa|hCoV-19/South Africa/KRISP-0557/2020|EPI ISL 498096|C.1|South Africa|2020-07-14	0.0007061817	Africa
Africa|hCoV-19/Gabon/ITM-K023/2020|EPI ISL 539574|B.1.178|Gabon|2020-03-27	Africa|hCoV-19/South Africa/KRISP-0557/2020|EPI ISL 498096|C.1|South Africa|2020-07-14	0.0004706675	Africa
Africa|hCoV-19/Gabon/ITM-K027/2020|EPI ISL 539575|A|Gabon|2020-03-27	Africa|hCoV-19/South Africa/KRISP-0557/2020|EPI ISL 498096|C.1|South Africa|2020-07-14	0.0007061651	Africa
Africa|hCoV-19/Gabon/ITM-K028/2020|EPI ISL 539576|B.1.292|Gabon|2020-03-27	Africa|hCoV-19/South Africa/KRISP-0557/2020|EPI ISL 498096|C.1|South Africa|2020-07-14	0.0004706769	Africa
Africa|hCoV-19/Gambia/0214/2020|EPI ISL 471158|B.1|Gambia|2020-03-29	Africa|hCoV-19/South Africa/KRISP-0557/2020|EPI ISL 498096|C.1|South Africa|2020-07-14	0.0004377721	Africa
Africa|hCoV-19/Gambia/0268/2020|EPI ISL 471159|B.1.1|Gambia|2020-03-21	Africa|hCoV-19/South Africa/KRISP-0557/2020|EPI ISL 498096|C.1|South Africa|2020-07-14	0.0003054455	Africa
Africa|hCoV-19/Gambia/0278/2020|EPI ISL 471160|B.1.1|Gambia|2020-03-20	Africa|hCoV-19/South Africa/KRISP-0557/2020|EPI ISL 498096|C.1|South Africa|2020-07-14	0.0003058917	Africa
Africa|hCoV-19/Gambia/0528/2020|EPI ISL 471161|B.1.1.293|Gambia|2020-04-30	Africa|hCoV-19/South Africa/KRISP-0557/2020|EPI ISL 498096|C.1|South Africa|2020-07-14	0.0003447365	Africa
Africa|hCoV-19/Gambia/0531/2020|EPI ISL 471162|B.1.1.293|Gambia|2020-04-30	Africa|hCoV-19/South Africa/KRISP-0557/2020|EPI ISL 498096|C.1|South Africa|2020-07-14	0.0003447605	Africa
Africa|hCoV-19/Gambia/0536/2020|EPI ISL 471163|B.1.1.293|Gambia|2020-04-30	Africa|hCoV-19/South Africa/KRISP-0557/2020|EPI ISL 498096|C.1|South Africa|2020-07-14	0.0003361400	Africa
Africa|hCoV-19/Gambia/0547/2020|EPI ISL 471164|B.1.1.293|Gambia|2020-04-30	Africa|hCoV-19/South Africa/KRISP-0557/2020|EPI ISL 498096|C.1|South Africa|2020-07-14	0.0003366719	Africa
Africa|hCoV-19/Gambia/0548/2020|EPI ISL 471165|B.1.5|Gambia|2020-04-30	Africa|hCoV-19/South Africa/KRISP-0557/2020|EPI ISL 498096|C.1|South Africa|2020-07-14	0.0003131165	Africa
Africa|hCoV-19/Gambia/1090/2020|EPI ISL 471166|B.1.1|Gambia|2020-05-04	Africa|hCoV-19/South Africa/KRISP-0557/2020|EPI ISL 498096|C.1|South Africa|2020-07-14	0.0003727683	Africa
Africa|hCoV-19/Gambia/1094/2020|EPI ISL 471167|B.1.1.293|Gambia|2020-05-04	Africa|hCoV-19/South Africa/KRISP-0557/2020|EPI ISL 498096|C.1|South Africa|2020-07-14	0.0003361401	Africa
Africa|hCoV-19/Gambia/1251/2020|EPI ISL 471168|B.1.1.293|Gambia|2020-05-07	Africa|hCoV-19/South Africa/KRISP-0557/2020|EPI ISL 498096|C.1|South Africa|2020-07-14	0.0003447367	Africa
Africa|hCoV-19/Gambia/1264/2020|EPI ISL 471169|B.1.1|Gambia|2020-05-07	Africa|hCoV-19/South Africa/KRISP-0557/2020|EPI ISL 498096|C.1|South Africa|2020-07-14	0.0003050314	Africa
Africa|hCoV-19/Gambia/1271/2020|EPI ISL 471170|B.1.1|Gambia|2020-05-07	Africa|hCoV-19/South Africa/KRISP-0557/2020|EPI ISL 498096|C.1|South Africa|2020-07-14	0.0003054248	Africa
Africa|hCoV-19/Gambia/1277/2020|EPI ISL 471171|B.1.1.293|Gambia|2020-05-07	Africa|hCoV-19/South Africa/KRISP-0557/2020|EPI ISL 498096|C.1|South Africa|2020-07-14	0.0003361401	Africa
Africa|hCoV-19/Gambia/3668/2020|EPI ISL 560992|B.1.5.12|Gambia|2020-07-30	Africa|hCoV-19/South Africa/KRISP-0557/2020|EPI ISL 498096|C.1|South Africa|2020-07-14	0.0006436177	Africa
Africa|hCoV-19/Gambia/3670/2020|EPI ISL 560993|B.1.5.12|Gambia|2020-07-30	Africa|hCoV-19/South Africa/KRISP-0557/2020|EPI ISL 498096|C.1|South Africa|2020-07-14	0.0006488922	Africa
Africa|hCoV-19/Gambia/3671/2020|EPI ISL 560994|B.1.1.293|Gambia|2020-07-30	Africa|hCoV-19/South Africa/KRISP-0557/2020|EPI ISL 498096|C.1|South Africa|2020-07-14	0.0004064030	Africa
Africa|hCoV-19/Gambia/3673/2020|EPI ISL 560995|B.1.5|Gambia|2020-07-30	Africa|hCoV-19/South Africa/KRISP-0557/2020|EPI ISL 498096|C.1|South Africa|2020-07-14	0.0004064800	Africa
Africa|hCoV-19/Gambia/3676/2020|EPI ISL 560996|B.1.5|Gambia|2020-07-30	Africa|hCoV-19/South Africa/KRISP-0557/2020|EPI ISL 498096|C.1|South Africa|2020-07-14	0.0004137925	Africa
Africa|hCoV-19/Gambia/3678/2020|EPI ISL 560997|B.1.292|Gambia|2020-07-30	Africa|hCoV-19/South Africa/KRISP-0557/2020|EPI ISL 498096|C.1|South Africa|2020-07-14	0.0005043237	Africa
Africa|hCoV-19/Gambia/3679/2020|EPI ISL 560998|B.1.5.12|Gambia|2020-07-30	Africa|hCoV-19/South Africa/KRISP-0557/2020|EPI ISL 498096|C.1|South Africa|2020-07-14	0.0005806133	Africa
Africa|hCoV-19/Gambia/3680/2020|EPI ISL 560999|B.1.5|Gambia|2020-07-30	Africa|hCoV-19/South Africa/KRISP-0557/2020|EPI ISL 498096|C.1|South Africa|2020-07-14	0.0004139495	Africa
Africa|hCoV-19/Gambia/3683/2020|EPI ISL 561000|B.1.292|Gambia|2020-07-30	Africa|hCoV-19/South Africa/KRISP-0557/2020|EPI ISL 498096|C.1|South Africa|2020-07-14	0.0005379561	Africa
Africa|hCoV-19/Gambia/3703/2020|EPI ISL 561001|B.1.5.12|Gambia|2020-07-30	Africa|hCoV-19/South Africa/KRISP-0557/2020|EPI ISL 498096|C.1|South Africa|2020-07-14	0.0005716035	Africa
Africa|hCoV-19/Gambia/3717/2020|EPI ISL 561002|B.1.5|Gambia|2020-07-30	Africa|hCoV-19/South Africa/KRISP-0557/2020|EPI ISL 498096|C.1|South Africa|2020-07-14	0.0004439636	Africa
Africa|hCoV-19/Gambia/3724/2020|EPI ISL 561003|B.1.5.12|Gambia|2020-07-30	Africa|hCoV-19/South Africa/KRISP-0557/2020|EPI ISL 498096|C.1|South Africa|2020-07-14	0.0005716036	Africa
Africa|hCoV-19/Gambia/3725/2020|EPI ISL 561004|B.1.1.293|Gambia|2020-07-30	Africa|hCoV-19/South Africa/KRISP-0557/2020|EPI ISL 498096|C.1|South Africa|2020-07-14	0.0004706658	Africa
Africa|hCoV-19/Gambia/3728/2020|EPI ISL 561005|B.1.5|Gambia|2020-07-30	Africa|hCoV-19/South Africa/KRISP-0557/2020|EPI ISL 498096|C.1|South Africa|2020-07-14	0.0003871908	Africa
Africa|hCoV-19/Gambia/3729/2020|EPI ISL 561006|B.1.5.12|Gambia|2020-07-30	Africa|hCoV-19/South Africa/KRISP-0557/2020|EPI ISL 498096|C.1|South Africa|2020-07-14	0.0005043184	Africa
Africa|hCoV-19/Gambia/3732/2020|EPI ISL 561007|B.1.5|Gambia|2020-07-30	Africa|hCoV-19/South Africa/KRISP-0557/2020|EPI ISL 498096|C.1|South Africa|2020-07-14	0.0004442821	Africa
Africa|hCoV-19/Gambia/3735/2020|EPI ISL 561008|B.1.5|Gambia|2020-07-30	Africa|hCoV-19/South Africa/KRISP-0557/2020|EPI ISL 498096|C.1|South Africa|2020-07-14	0.0003792758	Africa
Africa|hCoV-19/Gambia/3737/2020|EPI ISL 561009|B.1.1.293|Gambia|2020-07-30	Africa|hCoV-19/South Africa/KRISP-0557/2020|EPI ISL 498096|C.1|South Africa|2020-07-14	0.0004709032	Africa
Africa|hCoV-19/Gambia/3741/2020|EPI ISL 561010|B.1.5.12|Gambia|2020-07-30	Africa|hCoV-19/South Africa/KRISP-0557/2020|EPI ISL 498096|C.1|South Africa|2020-07-14	0.0005122343	Africa
Africa|hCoV-19/Gambia/3743/2020|EPI ISL 561011|B.1.5.12|Gambia|2020-07-30	Africa|hCoV-19/South Africa/KRISP-0557/2020|EPI ISL 498096|C.1|South Africa|2020-07-14	0.0006389005	Africa
Africa|hCoV-19/Gambia/3749/2020|EPI ISL 561012|B.1.5.12|Gambia|2020-07-30	Africa|hCoV-19/South Africa/KRISP-0557/2020|EPI ISL 498096|C.1|South Africa|2020-07-14	0.0005715843	Africa
Africa|hCoV-19/Gambia/3761/2020|EPI ISL 561013|B.1.5.12|Gambia|2020-07-30	Africa|hCoV-19/South Africa/KRISP-0557/2020|EPI ISL 498096|C.1|South Africa|2020-07-14	0.0005715843	Africa
Africa|hCoV-19/Gambia/3772/2020|EPI ISL 561025|B.1.5|Gambia|2020-07-30	Africa|hCoV-19/South Africa/KRISP-0557/2020|EPI ISL 498096|C.1|South Africa|2020-07-14	0.0004183356	Africa
Africa|hCoV-19/Gambia/GC19-015/2020|EPI ISL 428855|B.1.1.8|Gambia|2020-03-17	Africa|hCoV-19/South Africa/KRISP-0557/2020|EPI ISL 498096|C.1|South Africa|2020-07-14	0.0003361255	Africa
Africa|hCoV-19/Gambia/GC19-026/2020|EPI ISL 428856|B.6|Gambia|2020-03-21	Africa|hCoV-19/South Africa/KRISP-0557/2020|EPI ISL 498096|C.1|South Africa|2020-07-14	0.0006725222	Africa
Africa|hCoV-19/Gambia/GC19-029/2020|EPI ISL 428857|B.1|Gambia|2020-04-20	Africa|hCoV-19/South Africa/KRISP-0557/2020|EPI ISL 498096|C.1|South Africa|2020-07-14	0.0004706974	Africa
Africa|hCoV-19/Gambia/GC19-0479/2020|EPI ISL 561015|B.1.1.293|Gambia|2020-04-29	Africa|hCoV-19/South Africa/KRISP-0557/2020|EPI ISL 498096|C.1|South Africa|2020-07-14	0.0003513601	Africa
Africa|hCoV-19/Gambia/GC19-0544/2020|EPI ISL 561016|B.1.5|Gambia|2020-05-01	Africa|hCoV-19/South Africa/KRISP-0557/2020|EPI ISL 498096|C.1|South Africa|2020-07-14	0.0003148435	Africa
Africa|hCoV-19/Gambia/GC19-1385/2020|EPI ISL 561018|B.1.5|Gambia|2020-05-12	Africa|hCoV-19/South Africa/KRISP-0557/2020|EPI ISL 498096|C.1|South Africa|2020-07-14	0.0003182834	Africa
Africa|hCoV-19/Gambia/GC19-1503/2020|EPI ISL 561021|B.1.1|Gambia|2020-05-14	Africa|hCoV-19/South Africa/KRISP-0557/2020|EPI ISL 498096|C.1|South Africa|2020-07-14	0.0004033839	Africa
Africa|hCoV-19/Gambia/GC19-1527/2020|EPI ISL 561022|B.1.1.293|Gambia|2020-05-16	Africa|hCoV-19/South Africa/KRISP-0557/2020|EPI ISL 498096|C.1|South Africa|2020-07-14	0.0003361740	Africa
Africa|hCoV-19/Gambia/GC19-1533/2020|EPI ISL 561023|B.1.1.264|Gambia|2020-05-16	Africa|hCoV-19/South Africa/KRISP-0557/2020|EPI ISL 498096|C.1|South Africa|2020-07-14	0.0003483384	Africa
Africa|hCoV-19/Gambia/GC19-1572/2020|EPI ISL 561014|B.1.1|Gambia|2020-05-20	Africa|hCoV-19/South Africa/KRISP-0557/2020|EPI ISL 498096|C.1|South Africa|2020-07-14	0.0003138698	Africa
Africa|hCoV-19/Gambia/GC19-1575/2020|EPI ISL 561026|B.1.1|Gambia|2020-05-20	Africa|hCoV-19/South Africa/KRISP-0557/2020|EPI ISL 498096|C.1|South Africa|2020-07-14	0.0004165580	Africa
Africa|hCoV-19/Gambia/GC19-1606/2020|EPI ISL 561027|B.1.1|Gambia|2020-05-20	Africa|hCoV-19/South Africa/KRISP-0557/2020|EPI ISL 498096|C.1|South Africa|2020-07-14	0.0003483502	Africa
Africa|hCoV-19/Gambia/GC19-1706/2020|EPI ISL 561028|B.1.5|Gambia|2020-05-22	Africa|hCoV-19/South Africa/KRISP-0557/2020|EPI ISL 498096|C.1|South Africa|2020-07-14	0.0003150194	Africa
Africa|hCoV-19/Gambia/GC19-1814/2020|EPI ISL 561032|B.1.5|Gambia|2020-05-28	Africa|hCoV-19/South Africa/KRISP-0557/2020|EPI ISL 498096|C.1|South Africa|2020-07-14	0.0003181705	Africa
Africa|hCoV-19/Gambia/GC19-1818/2020|EPI ISL 561034|B.1.1|Gambia|2020-05-28	Africa|hCoV-19/South Africa/KRISP-0557/2020|EPI ISL 498096|C.1|South Africa|2020-07-14	0.0004034108	Africa
Africa|hCoV-19/Gambia/GC19-1983/2020|EPI ISL 561038|B.1.1|Gambia|2020-06-07	Africa|hCoV-19/South Africa/KRISP-0557/2020|EPI ISL 498096|C.1|South Africa|2020-07-14	0.0004033980	Africa
Africa|hCoV-19/Gambia/GC19-2197/2020|EPI ISL 561040|B.1.292|Gambia|2020-06-26	Africa|hCoV-19/South Africa/KRISP-0557/2020|EPI ISL 498096|C.1|South Africa|2020-07-14	0.0005084084	Africa
Africa|hCoV-19/Gambia/GC19-2427/2020|EPI ISL 561105|B.1.1.293|Gambia|2020-07-21	Africa|hCoV-19/South Africa/KRISP-0557/2020|EPI ISL 498096|C.1|South Africa|2020-07-14	0.0004371114	Africa
Africa|hCoV-19/Gambia/GC19-2443/2020|EPI ISL 561106|B.1.5|Gambia|2020-07-21	Africa|hCoV-19/South Africa/KRISP-0557/2020|EPI ISL 498096|C.1|South Africa|2020-07-14	0.0003890530	Africa
Africa|hCoV-19/Gambia/GC19-2450/2020|EPI ISL 561107|B.1.5.12|Gambia|2020-07-21	Africa|hCoV-19/South Africa/KRISP-0557/2020|EPI ISL 498096|C.1|South Africa|2020-07-14	0.0005716111	Africa
Africa|hCoV-19/Gambia/GC19-2459/2020|EPI ISL 561108|B.1.1.293|Gambia|2020-07-21	Africa|hCoV-19/South Africa/KRISP-0557/2020|EPI ISL 498096|C.1|South Africa|2020-07-14	0.0004067157	Africa
Africa|hCoV-19/Gambia/GC19-2469/2020|EPI ISL 561109|B.1.5|Gambia|2020-07-21	Africa|hCoV-19/South Africa/KRISP-0557/2020|EPI ISL 498096|C.1|South Africa|2020-07-14	0.0003793150	Africa
Africa|hCoV-19/Gambia/GC19-2473/2020|EPI ISL 561110|B.1.5.12|Gambia|2020-07-21	Africa|hCoV-19/South Africa/KRISP-0557/2020|EPI ISL 498096|C.1|South Africa|2020-07-14	0.0006052740	Africa
Africa|hCoV-19/Gambia/GC19-2498/2020|EPI ISL 561111|B.1.292|Gambia|2020-07-21	Africa|hCoV-19/South Africa/KRISP-0557/2020|EPI ISL 498096|C.1|South Africa|2020-07-14	0.0005379382	Africa
Africa|hCoV-19/Gambia/GC19-2525/2020|EPI ISL 561113|B.1.1.293|Gambia|2020-07-21	Africa|hCoV-19/South Africa/KRISP-0557/2020|EPI ISL 498096|C.1|South Africa|2020-07-14	0.0004033939	Africa
Africa|hCoV-19/Gambia/GC19-2526/2020|EPI ISL 561114|B.1.5.12|Gambia|2020-07-21	Africa|hCoV-19/South Africa/KRISP-0557/2020|EPI ISL 498096|C.1|South Africa|2020-07-14	0.0006052862	Africa
Africa|hCoV-19/Gambia/GC19-2629/2020|EPI ISL 561123|B.1.5.12|Gambia|2020-07-21	Africa|hCoV-19/South Africa/KRISP-0557/2020|EPI ISL 498096|C.1|South Africa|2020-07-14	0.0005762607	Africa
Africa|hCoV-19/Gambia/GC19-2632/2020|EPI ISL 561124|B.1.5.12|Gambia|2020-07-21	Africa|hCoV-19/South Africa/KRISP-0557/2020|EPI ISL 498096|C.1|South Africa|2020-07-14	0.0005758314	Africa
Africa|hCoV-19/Gambia/GC19-2638/2020|EPI ISL 561126|B.1.5.12|Gambia|2020-07-21	Africa|hCoV-19/South Africa/KRISP-0557/2020|EPI ISL 498096|C.1|South Africa|2020-07-14	0.0005552668	Africa
Africa|hCoV-19/Gambia/GC19-2652/2020|EPI ISL 561128|B.1.5.12|Gambia|2020-07-21	Africa|hCoV-19/South Africa/KRISP-0557/2020|EPI ISL 498096|C.1|South Africa|2020-07-14	0.0004709205	Africa
Africa|hCoV-19/Gambia/GC19-2654/2020|EPI ISL 561130|B.1.292|Gambia|2020-07-21	Africa|hCoV-19/South Africa/KRISP-0557/2020|EPI ISL 498096|C.1|South Africa|2020-07-14	0.0005716284	Africa
Africa|hCoV-19/Gambia/GC19-2663/2020|EPI ISL 561133|B.1.1.293|Gambia|2020-07-21	Africa|hCoV-19/South Africa/KRISP-0557/2020|EPI ISL 498096|C.1|South Africa|2020-07-14	0.0004370189	Africa
Africa|hCoV-19/Gambia/GC19-2707/2020|EPI ISL 561134|B.1.1.293|Gambia|2020-07-21	Africa|hCoV-19/South Africa/KRISP-0557/2020|EPI ISL 498096|C.1|South Africa|2020-07-14	0.0004741674	Africa
Africa|hCoV-19/Gambia/GC19-2711/2020|EPI ISL 561135|B.1.5.12|Gambia|2020-07-21	Africa|hCoV-19/South Africa/KRISP-0557/2020|EPI ISL 498096|C.1|South Africa|2020-07-14	0.0005379274	Africa
Africa|hCoV-19/Gambia/GC19-2730/2020|EPI ISL 561136|B.1.5.12|Gambia|2020-07-21	Africa|hCoV-19/South Africa/KRISP-0557/2020|EPI ISL 498096|C.1|South Africa|2020-07-14	0.0006775470	Africa
Africa|hCoV-19/Gambia/GC19-2731/2020|EPI ISL 561137|B.1.1.293|Gambia|2020-07-21	Africa|hCoV-19/South Africa/KRISP-0557/2020|EPI ISL 498096|C.1|South Africa|2020-07-14	0.0004034210	Africa
Africa|hCoV-19/Gambia/GC19-2828/2020|EPI ISL 561150|B.1.361|Gambia|2020-07-24	Africa|hCoV-19/South Africa/KRISP-0557/2020|EPI ISL 498096|C.1|South Africa|2020-07-14	0.0005379977	Africa
Africa|hCoV-19/Gambia/GC19-2842/2020|EPI ISL 561151|B.1.1|Gambia|2020-07-24	Africa|hCoV-19/South Africa/KRISP-0557/2020|EPI ISL 498096|C.1|South Africa|2020-07-14	0.0004706816	Africa
Africa|hCoV-19/Gambia/GC19-2898/2020|EPI ISL 561153|B.1.5.12|Gambia|2020-07-24	Africa|hCoV-19/South Africa/KRISP-0557/2020|EPI ISL 498096|C.1|South Africa|2020-07-14	0.0005379636	Africa
Africa|hCoV-19/Gambia/GC19-2904/2020|EPI ISL 561154|B.1.1|Gambia|2020-07-24	Africa|hCoV-19/South Africa/KRISP-0557/2020|EPI ISL 498096|C.1|South Africa|2020-07-14	0.0004706658	Africa
Africa|hCoV-19/Gambia/GC19-2947/2020|EPI ISL 561155|B.1.5.12|Gambia|2020-07-24	Africa|hCoV-19/South Africa/KRISP-0557/2020|EPI ISL 498096|C.1|South Africa|2020-07-14	0.0005715843	Africa
Africa|hCoV-19/Gambia/GC19-2973/2020|EPI ISL 561156|B.1.1.293|Gambia|2020-07-24	Africa|hCoV-19/South Africa/KRISP-0557/2020|EPI ISL 498096|C.1|South Africa|2020-07-14	0.0003697616	Africa
Africa|hCoV-19/Gambia/GC19-2977/2020|EPI ISL 561157|B.1.1.293|Gambia|2020-07-24	Africa|hCoV-19/South Africa/KRISP-0557/2020|EPI ISL 498096|C.1|South Africa|2020-07-14	0.0003697740	Africa
Africa|hCoV-19/Gambia/GC19-2985/2020|EPI ISL 561158|B.1.5.12|Gambia|2020-07-24	Africa|hCoV-19/South Africa/KRISP-0557/2020|EPI ISL 498096|C.1|South Africa|2020-07-14	0.0004706674	Africa
Africa|hCoV-19/Gambia/GC19-2991/2020|EPI ISL 561159|B.1.1|Gambia|2020-07-24	Africa|hCoV-19/South Africa/KRISP-0557/2020|EPI ISL 498096|C.1|South Africa|2020-07-14	0.0004370967	Africa
Africa|hCoV-19/Gambia/GC19-3064/2020|EPI ISL 561160|B.1.1|Gambia|2020-07-25	Africa|hCoV-19/South Africa/KRISP-0557/2020|EPI ISL 498096|C.1|South Africa|2020-07-14	0.0004706974	Africa
Africa|hCoV-19/Gambia/GC19-3065/2020|EPI ISL 561161|B.1.5.12|Gambia|2020-07-25	Africa|hCoV-19/South Africa/KRISP-0557/2020|EPI ISL 498096|C.1|South Africa|2020-07-14	0.0006155596	Africa
Africa|hCoV-19/Gambia/GC19-3081/2020|EPI ISL 561162|B.1.1|Gambia|2020-07-25	Africa|hCoV-19/South Africa/KRISP-0557/2020|EPI ISL 498096|C.1|South Africa|2020-07-14	0.0004706815	Africa
Africa|hCoV-19/Gambia/GC19-3085/2020|EPI ISL 561163|B.1.1.293|Gambia|2020-07-25	Africa|hCoV-19/South Africa/KRISP-0557/2020|EPI ISL 498096|C.1|South Africa|2020-07-14	0.0004064484	Africa
Africa|hCoV-19/Gambia/GC19-3087/2020|EPI ISL 561041|B.1.292|Gambia|2020-07-25	Africa|hCoV-19/South Africa/KRISP-0557/2020|EPI ISL 498096|C.1|South Africa|2020-07-14	0.0005715708	Africa
Africa|hCoV-19/Gambia/GC19-3099/2020|EPI ISL 561164|B.1.1.242|Gambia|2020-07-25	Africa|hCoV-19/South Africa/KRISP-0557/2020|EPI ISL 498096|C.1|South Africa|2020-07-14	0.0004370249	Africa
Africa|hCoV-19/Gambia/GC19-3110/2020|EPI ISL 561165|B.1.1.293|Gambia|2020-07-25	Africa|hCoV-19/South Africa/KRISP-0557/2020|EPI ISL 498096|C.1|South Africa|2020-07-14	0.0004033980	Africa
Africa|hCoV-19/Gambia/GC19-3112/2020|EPI ISL 561166|B.1|Gambia|2020-07-25	Africa|hCoV-19/South Africa/KRISP-0557/2020|EPI ISL 498096|C.1|South Africa|2020-07-14	0.0006388641	Africa
Africa|hCoV-19/Gambia/GC19-3113/2020|EPI ISL 561167|B.1.1.293|Gambia|2020-07-25	Africa|hCoV-19/South Africa/KRISP-0557/2020|EPI ISL 498096|C.1|South Africa|2020-07-14	0.0003697616	Africa
Africa|hCoV-19/Gambia/GC19-3114/2020|EPI ISL 561168|B.1.1|Gambia|2020-07-25	Africa|hCoV-19/South Africa/KRISP-0557/2020|EPI ISL 498096|C.1|South Africa|2020-07-14	0.0004706658	Africa
Africa|hCoV-19/Gambia/GC19-3135/2020|EPI ISL 561169|B.1.5.12|Gambia|2020-07-27	Africa|hCoV-19/South Africa/KRISP-0557/2020|EPI ISL 498096|C.1|South Africa|2020-07-14	0.0004741738	Africa
Africa|hCoV-19/Gambia/GC19-3140/2020|EPI ISL 561042|B.1.5.12|Gambia|2020-07-27	Africa|hCoV-19/South Africa/KRISP-0557/2020|EPI ISL 498096|C.1|South Africa|2020-07-14	0.0006389412	Africa
Africa|hCoV-19/Gambia/GC19-3145/2020|EPI ISL 561170|B.1.1|Gambia|2020-07-27	Africa|hCoV-19/South Africa/KRISP-0557/2020|EPI ISL 498096|C.1|South Africa|2020-07-14	0.0004706816	Africa
Africa|hCoV-19/Gambia/GC19-3146/2020|EPI ISL 561171|B.1.5.12|Gambia|2020-07-27	Africa|hCoV-19/South Africa/KRISP-0557/2020|EPI ISL 498096|C.1|South Africa|2020-07-14	0.0004743232	Africa
Africa|hCoV-19/Gambia/GC19-3165/2020|EPI ISL 561043|B.1.1.293|Gambia|2020-07-27	Africa|hCoV-19/South Africa/KRISP-0557/2020|EPI ISL 498096|C.1|South Africa|2020-07-14	0.0003697616	Africa
Africa|hCoV-19/Gambia/GC19-3166/2020|EPI ISL 561044|B.1.5.12|Gambia|2020-07-27	Africa|hCoV-19/South Africa/KRISP-0557/2020|EPI ISL 498096|C.1|South Africa|2020-07-14	0.0004741578	Africa
Africa|hCoV-19/Gambia/GC19-3189/2020|EPI ISL 561045|B.1.5|Gambia|2020-07-27	Africa|hCoV-19/South Africa/KRISP-0557/2020|EPI ISL 498096|C.1|South Africa|2020-07-14	0.0003419902	Africa
Africa|hCoV-19/Gambia/GC19-3192/2020|EPI ISL 561046|B.1.5|Gambia|2020-07-27	Africa|hCoV-19/South Africa/KRISP-0557/2020|EPI ISL 498096|C.1|South Africa|2020-07-14	0.0003387161	Africa
Africa|hCoV-19/Gambia/GC19-3193/2020|EPI ISL 561047|B.1.5.12|Gambia|2020-07-27	Africa|hCoV-19/South Africa/KRISP-0557/2020|EPI ISL 498096|C.1|South Africa|2020-07-14	0.0004741417	Africa
Africa|hCoV-19/Gambia/GC19-3208/2020|EPI ISL 561048|B.1.5.12|Gambia|2020-07-27	Africa|hCoV-19/South Africa/KRISP-0557/2020|EPI ISL 498096|C.1|South Africa|2020-07-14	0.0005419901	Africa
Africa|hCoV-19/Gambia/GC19-3209/2020|EPI ISL 561049|B.1.5.12|Gambia|2020-07-27	Africa|hCoV-19/South Africa/KRISP-0557/2020|EPI ISL 498096|C.1|South Africa|2020-07-14	0.0004403252	Africa
Africa|hCoV-19/Gambia/GC19-3210/2020|EPI ISL 561050|B.1.5.12|Gambia|2020-07-27	Africa|hCoV-19/South Africa/KRISP-0557/2020|EPI ISL 498096|C.1|South Africa|2020-07-14	0.0004511354	Africa
Africa|hCoV-19/Gambia/GC19-3214/2020|EPI ISL 561051|B.1.1.293|Gambia|2020-07-27	Africa|hCoV-19/South Africa/KRISP-0557/2020|EPI ISL 498096|C.1|South Africa|2020-07-14	0.0003725700	Africa
Africa|hCoV-19/Gambia/GC19-3219/2020|EPI ISL 561052|B.1.5.12|Gambia|2020-07-27	Africa|hCoV-19/South Africa/KRISP-0557/2020|EPI ISL 498096|C.1|South Africa|2020-07-14	0.0004707307	Africa
Africa|hCoV-19/Gambia/GC19-3246/2020|EPI ISL 561053|B.1.5.12|Gambia|2020-07-27	Africa|hCoV-19/South Africa/KRISP-0557/2020|EPI ISL 498096|C.1|South Africa|2020-07-14	0.0004741994	Africa
Africa|hCoV-19/Gambia/GC19-3255/2020|EPI ISL 561054|B.1.177|Gambia|2020-07-27	Africa|hCoV-19/South Africa/KRISP-0557/2020|EPI ISL 498096|C.1|South Africa|2020-07-14	0.0003048322	Africa
Africa|hCoV-19/Gambia/GC19-3266/2020|EPI ISL 561055|B.1.5|Gambia|2020-07-27	Africa|hCoV-19/South Africa/KRISP-0557/2020|EPI ISL 498096|C.1|South Africa|2020-07-14	0.0002709289	Africa
Africa|hCoV-19/Gambia/GC19-3267/2020|EPI ISL 561056|B.1.5.12|Gambia|2020-07-27	Africa|hCoV-19/South Africa/KRISP-0557/2020|EPI ISL 498096|C.1|South Africa|2020-07-14	0.0004064498	Africa
Africa|hCoV-19/Gambia/GC19-3278/2020|EPI ISL 561058|B.1.5.12|Gambia|2020-07-27	Africa|hCoV-19/South Africa/KRISP-0557/2020|EPI ISL 498096|C.1|South Africa|2020-07-14	0.0004402700	Africa
Africa|hCoV-19/Gambia/GC19-3301/2020|EPI ISL 561059|B.1.5.12|Gambia|2020-07-27	Africa|hCoV-19/South Africa/KRISP-0557/2020|EPI ISL 498096|C.1|South Africa|2020-07-14	0.0004403147	Africa
Africa|hCoV-19/Gambia/GC19-3317/2020|EPI ISL 561060|B.1.5|Gambia|2020-07-27	Africa|hCoV-19/South Africa/KRISP-0557/2020|EPI ISL 498096|C.1|South Africa|2020-07-14	0.0003362497	Africa
Africa|hCoV-19/Gambia/GC19-3323/2020|EPI ISL 561061|B.1.5|Gambia|2020-07-27	Africa|hCoV-19/South Africa/KRISP-0557/2020|EPI ISL 498096|C.1|South Africa|2020-07-14	0.0003048456	Africa
Africa|hCoV-19/Gambia/GC19-3358/2020|EPI ISL 561062|B.1.1.293|Gambia|2020-07-27	Africa|hCoV-19/South Africa/KRISP-0557/2020|EPI ISL 498096|C.1|South Africa|2020-07-14	0.0004706657	Africa
Africa|hCoV-19/Gambia/GC19-3365/2020|EPI ISL 561063|B.1.5.12|Gambia|2020-07-27	Africa|hCoV-19/South Africa/KRISP-0557/2020|EPI ISL 498096|C.1|South Africa|2020-07-14	0.0005080761	Africa
Africa|hCoV-19/Gambia/GC19-3373/2020|EPI ISL 561064|B.1.5|Gambia|2020-07-27	Africa|hCoV-19/South Africa/KRISP-0557/2020|EPI ISL 498096|C.1|South Africa|2020-07-14	0.0003725840	Africa
Africa|hCoV-19/Gambia/GC19-3374/2020|EPI ISL 561065|B.1.5.12|Gambia|2020-07-27	Africa|hCoV-19/South Africa/KRISP-0557/2020|EPI ISL 498096|C.1|South Africa|2020-07-14	0.0004741578	Africa
Africa|hCoV-19/Gambia/GC19-3375/2020|EPI ISL 561066|B.1.5.12|Gambia|2020-07-27	Africa|hCoV-19/South Africa/KRISP-0557/2020|EPI ISL 498096|C.1|South Africa|2020-07-14	0.0004402700	Africa
Africa|hCoV-19/Gambia/GC19-3380/2020|EPI ISL 561067|B.1.5.12|Gambia|2020-07-27	Africa|hCoV-19/South Africa/KRISP-0557/2020|EPI ISL 498096|C.1|South Africa|2020-07-14	0.0004741899	Africa
Africa|hCoV-19/Gambia/GC19-3381/2020|EPI ISL 561068|B.1.5.12|Gambia|2020-07-27	Africa|hCoV-19/South Africa/KRISP-0557/2020|EPI ISL 498096|C.1|South Africa|2020-07-14	0.0006388854	Africa
Africa|hCoV-19/Gambia/GC19-3396/2020|EPI ISL 561069|B.1.5.12|Gambia|2020-07-27	Africa|hCoV-19/South Africa/KRISP-0557/2020|EPI ISL 498096|C.1|South Africa|2020-07-14	0.0006052477	Africa
Africa|hCoV-19/Gambia/GC19-3398/2020|EPI ISL 561070|B.1.1.242|Gambia|2020-07-27	Africa|hCoV-19/South Africa/KRISP-0557/2020|EPI ISL 498096|C.1|South Africa|2020-07-14	0.0005379148	Africa
Africa|hCoV-19/Gambia/GC19-3399/2020|EPI ISL 561172|B.1.5|Gambia|2020-07-27	Africa|hCoV-19/South Africa/KRISP-0557/2020|EPI ISL 498096|C.1|South Africa|2020-07-14	0.0003698523	Africa
Africa|hCoV-19/Gambia/GC19-3400/2020|EPI ISL 561173|B.1.5|Gambia|2020-07-27	Africa|hCoV-19/South Africa/KRISP-0557/2020|EPI ISL 498096|C.1|South Africa|2020-07-14	0.0004370923	Africa
Africa|hCoV-19/Gambia/GC19-3407/2020|EPI ISL 561174|B.1.1.242|Gambia|2020-07-27	Africa|hCoV-19/South Africa/KRISP-0557/2020|EPI ISL 498096|C.1|South Africa|2020-07-14	0.0004034537	Africa
Africa|hCoV-19/Gambia/GC19-3411/2020|EPI ISL 561175|B.1.5.12|Gambia|2020-07-27	Africa|hCoV-19/South Africa/KRISP-0557/2020|EPI ISL 498096|C.1|South Africa|2020-07-14	0.0005465119	Africa
Africa|hCoV-19/Gambia/GC19-3418/2020|EPI ISL 561176|B.1.1.242|Gambia|2020-07-27	Africa|hCoV-19/South Africa/KRISP-0557/2020|EPI ISL 498096|C.1|South Africa|2020-07-14	0.0004706881	Africa
Africa|hCoV-19/Gambia/GC19-3429/2020|EPI ISL 561178|B.1.5.12|Gambia|2020-07-27	Africa|hCoV-19/South Africa/KRISP-0557/2020|EPI ISL 498096|C.1|South Africa|2020-07-14	0.0004706675	Africa
Africa|hCoV-19/Gambia/GC19-3432/2020|EPI ISL 561179|B.1.5.12|Gambia|2020-07-27	Africa|hCoV-19/South Africa/KRISP-0557/2020|EPI ISL 498096|C.1|South Africa|2020-07-14	0.0006437091	Africa
Africa|hCoV-19/Gambia/GC19-3438/2020|EPI ISL 561180|B.1.5.12|Gambia|2020-07-27	Africa|hCoV-19/South Africa/KRISP-0557/2020|EPI ISL 498096|C.1|South Africa|2020-07-14	0.0006052823	Africa
Africa|hCoV-19/Gambia/GC19-3445/2020|EPI ISL 561181|B.1.5.12|Gambia|2020-07-27	Africa|hCoV-19/South Africa/KRISP-0557/2020|EPI ISL 498096|C.1|South Africa|2020-07-14	0.0006725246	Africa
Africa|hCoV-19/Gambia/GC19-3448/2020|EPI ISL 561183|B.1.5|Gambia|2020-07-27	Africa|hCoV-19/South Africa/KRISP-0557/2020|EPI ISL 498096|C.1|South Africa|2020-07-14	0.0004103729	Africa
Africa|hCoV-19/Gambia/GC19-3497/2020|EPI ISL 561184|B.1.5.12|Gambia|2020-07-27	Africa|hCoV-19/South Africa/KRISP-0557/2020|EPI ISL 498096|C.1|South Africa|2020-07-14	0.0006052070	Africa
Africa|hCoV-19/Gambia/GC19-3503/2020|EPI ISL 561186|B.1.5.12|Gambia|2020-07-27	Africa|hCoV-19/South Africa/KRISP-0557/2020|EPI ISL 498096|C.1|South Africa|2020-07-14	0.0005122394	Africa
Africa|hCoV-19/Gambia/GC19-3504/2020|EPI ISL 561187|B.1.5.12|Gambia|2020-07-27	Africa|hCoV-19/South Africa/KRISP-0557/2020|EPI ISL 498096|C.1|South Africa|2020-07-14	0.0005758509	Africa
Africa|hCoV-19/Gambia/GC19-3505/2020|EPI ISL 561188|B.1.5.12|Gambia|2020-07-27	Africa|hCoV-19/South Africa/KRISP-0557/2020|EPI ISL 498096|C.1|South Africa|2020-07-14	0.0005379708	Africa
Africa|hCoV-19/Gambia/GC19-3529/2020|EPI ISL 561191|B.1.5.12|Gambia|2020-07-27	Africa|hCoV-19/South Africa/KRISP-0557/2020|EPI ISL 498096|C.1|South Africa|2020-07-14	0.0006052620	Africa
Africa|hCoV-19/Gambia/GC19-3530/2020|EPI ISL 561192|B.1.5.12|Gambia|2020-07-27	Africa|hCoV-19/South Africa/KRISP-0557/2020|EPI ISL 498096|C.1|South Africa|2020-07-14	0.0004827730	Africa
Africa|hCoV-19/Gambia/GC19-3533/2020|EPI ISL 561193|B.1.1.293|Gambia|2020-07-27	Africa|hCoV-19/South Africa/KRISP-0557/2020|EPI ISL 498096|C.1|South Africa|2020-07-14	0.0004034345	Africa
Africa|hCoV-19/Gambia/GC19-3535/2020|EPI ISL 561194|B.1.1.242|Gambia|2020-07-27	Africa|hCoV-19/South Africa/KRISP-0557/2020|EPI ISL 498096|C.1|South Africa|2020-07-14	0.0004706722	Africa
Africa|hCoV-19/Gambia/GC19-3550/2020|EPI ISL 561195|B.1.5.12|Gambia|2020-07-27	Africa|hCoV-19/South Africa/KRISP-0557/2020|EPI ISL 498096|C.1|South Africa|2020-07-14	0.0005716170	Africa
Africa|hCoV-19/Gambia/GC19-3565/2020|EPI ISL 561196|B.1.5.12|Gambia|2020-07-27	Africa|hCoV-19/South Africa/KRISP-0557/2020|EPI ISL 498096|C.1|South Africa|2020-07-14	0.0005042968	Africa
Africa|hCoV-19/Gambia/GC19-3578/2020|EPI ISL 561197|B.1.5.12|Gambia|2020-07-27	Africa|hCoV-19/South Africa/KRISP-0557/2020|EPI ISL 498096|C.1|South Africa|2020-07-14	0.0005381806	Africa
Africa|hCoV-19/Gambia/GC19-3629/2020|EPI ISL 561199|B.1.5.12|Gambia|2020-07-27	Africa|hCoV-19/South Africa/KRISP-0557/2020|EPI ISL 498096|C.1|South Africa|2020-07-14	0.0006389134	Africa
Africa|hCoV-19/Gambia/GC19-3656/2020|EPI ISL 561201|B.1.5.12|Gambia|2020-07-27	Africa|hCoV-19/South Africa/KRISP-0557/2020|EPI ISL 498096|C.1|South Africa|2020-07-14	0.0005379816	Africa
Africa|hCoV-19/Gambia/GC19-3659/2020|EPI ISL 561202|B.1.1|Gambia|2020-07-27	Africa|hCoV-19/South Africa/KRISP-0557/2020|EPI ISL 498096|C.1|South Africa|2020-07-14	0.0004370864	Africa
Africa|hCoV-19/Gambia/GC19-3666/2020|EPI ISL 561204|B.1.5.12|Gambia|2020-07-27	Africa|hCoV-19/South Africa/KRISP-0557/2020|EPI ISL 498096|C.1|South Africa|2020-07-14	0.0006101916	Africa
Africa|hCoV-19/Gambia/GC19-3769/2020|EPI ISL 561072|B.1.292|Gambia|2020-07-27	Africa|hCoV-19/South Africa/KRISP-0557/2020|EPI ISL 498096|C.1|South Africa|2020-07-14	0.0005463737	Africa
Africa|hCoV-19/Gambia/GC19-3773/2020|EPI ISL 561073|B.1.5.12|Gambia|2020-07-27	Africa|hCoV-19/South Africa/KRISP-0557/2020|EPI ISL 498096|C.1|South Africa|2020-07-14	0.0006052477	Africa
Africa|hCoV-19/Gambia/GC19-3774/2020|EPI ISL 561074|B.1.5.12|Gambia|2020-07-27	Africa|hCoV-19/South Africa/KRISP-0557/2020|EPI ISL 498096|C.1|South Africa|2020-07-14	0.0005716113	Africa
Africa|hCoV-19/Gambia/GC19-3794/2020|EPI ISL 561078|B.1.5.12|Gambia|2020-07-27	Africa|hCoV-19/South Africa/KRISP-0557/2020|EPI ISL 498096|C.1|South Africa|2020-07-14	0.0005805500	Africa
Africa|hCoV-19/Gambia/GC19-3796/2020|EPI ISL 561079|B.1.5.12|Gambia|2020-07-27	Africa|hCoV-19/South Africa/KRISP-0557/2020|EPI ISL 498096|C.1|South Africa|2020-07-14	0.0006052191	Africa
Africa|hCoV-19/Gambia/GC19-3798/2020|EPI ISL 561080|B.1.1.242|Gambia|2020-07-27	Africa|hCoV-19/South Africa/KRISP-0557/2020|EPI ISL 498096|C.1|South Africa|2020-07-14	0.0005092092	Africa
Africa|hCoV-19/Gambia/GC19-3799/2020|EPI ISL 561081|B.1.1.242|Gambia|2020-07-27	Africa|hCoV-19/South Africa/KRISP-0557/2020|EPI ISL 498096|C.1|South Africa|2020-07-14	0.0005042630	Africa
Africa|hCoV-19/Gambia/GC19-3802/2020|EPI ISL 561082|B.1.5.12|Gambia|2020-07-27	Africa|hCoV-19/South Africa/KRISP-0557/2020|EPI ISL 498096|C.1|South Africa|2020-07-14	0.0006388768	Africa
Africa|hCoV-19/Gambia/GC19-3805/2020|EPI ISL 561083|B.1.5.12|Gambia|2020-07-27	Africa|hCoV-19/South Africa/KRISP-0557/2020|EPI ISL 498096|C.1|South Africa|2020-07-14	0.0006052334	Africa
Africa|hCoV-19/Gambia/GC19-3806/2020|EPI ISL 561084|B.1.1.293|Gambia|2020-07-27	Africa|hCoV-19/South Africa/KRISP-0557/2020|EPI ISL 498096|C.1|South Africa|2020-07-14	0.0004034020	Africa
Africa|hCoV-19/Gambia/GC19-3807/2020|EPI ISL 561085|B.1.1.293|Gambia|2020-07-27	Africa|hCoV-19/South Africa/KRISP-0557/2020|EPI ISL 498096|C.1|South Africa|2020-07-14	0.0004370614	Africa
Africa|hCoV-19/Gambia/GC19-3812/2020|EPI ISL 561086|B.1.1.293|Gambia|2020-07-27	Africa|hCoV-19/South Africa/KRISP-0557/2020|EPI ISL 498096|C.1|South Africa|2020-07-14	0.0004716581	Africa
Africa|hCoV-19/Gambia/GC19-3813/2020|EPI ISL 561087|B.1.1.293|Gambia|2020-07-27	Africa|hCoV-19/South Africa/KRISP-0557/2020|EPI ISL 498096|C.1|South Africa|2020-07-14	0.0004370467	Africa
Africa|hCoV-19/Gambia/GC19-3814/2020|EPI ISL 561088|B.1|Gambia|2020-07-27	Africa|hCoV-19/South Africa/KRISP-0557/2020|EPI ISL 498096|C.1|South Africa|2020-07-14	0.0007062550	Africa
Africa|hCoV-19/Gambia/GC19-3816/2020|EPI ISL 561089|B.1.1.293|Gambia|2020-07-27	Africa|hCoV-19/South Africa/KRISP-0557/2020|EPI ISL 498096|C.1|South Africa|2020-07-14	0.0004064208	Africa
Africa|hCoV-19/Gambia/GC19-3818/2020|EPI ISL 561090|B.1.1.293|Gambia|2020-07-27	Africa|hCoV-19/South Africa/KRISP-0557/2020|EPI ISL 498096|C.1|South Africa|2020-07-14	0.0005042949	Africa
Africa|hCoV-19/Gambia/GC19-3820/2020|EPI ISL 561091|B.1.1.293|Gambia|2020-07-27	Africa|hCoV-19/South Africa/KRISP-0557/2020|EPI ISL 498096|C.1|South Africa|2020-07-14	0.0004370467	Africa
Africa|hCoV-19/Gambia/GC19-3821/2020|EPI ISL 561092|B.1.5.12|Gambia|2020-07-27	Africa|hCoV-19/South Africa/KRISP-0557/2020|EPI ISL 498096|C.1|South Africa|2020-07-14	0.0005172317	Africa
Africa|hCoV-19/Gambia/GC19-3822/2020|EPI ISL 561093|B.1.5.12|Gambia|2020-07-27	Africa|hCoV-19/South Africa/KRISP-0557/2020|EPI ISL 498096|C.1|South Africa|2020-07-14	0.0006052477	Africa
Africa|hCoV-19/Gambia/GC19-3823/2020|EPI ISL 561094|B.1.5.12|Gambia|2020-07-27	Africa|hCoV-19/South Africa/KRISP-0557/2020|EPI ISL 498096|C.1|South Africa|2020-07-14	0.0006097759	Africa
Africa|hCoV-19/Gambia/GC19-3835/2020|EPI ISL 561096|B.1.1.293|Gambia|2020-07-27	Africa|hCoV-19/South Africa/KRISP-0557/2020|EPI ISL 498096|C.1|South Africa|2020-07-14	0.0004034155	Africa
Africa|hCoV-19/Gambia/GC19-3836/2020|EPI ISL 561097|B.1.5.12|Gambia|2020-07-27	Africa|hCoV-19/South Africa/KRISP-0557/2020|EPI ISL 498096|C.1|South Africa|2020-07-14	0.0005715729	Africa
Africa|hCoV-19/Gambia/GC19-3839/2020|EPI ISL 561098|B.1.5.12|Gambia|2020-07-27	Africa|hCoV-19/South Africa/KRISP-0557/2020|EPI ISL 498096|C.1|South Africa|2020-07-14	0.0006052477	Africa
Africa|hCoV-19/Gambia/GC19-3842/2020|EPI ISL 561099|B.1.1.293|Gambia|2020-07-27	Africa|hCoV-19/South Africa/KRISP-0557/2020|EPI ISL 498096|C.1|South Africa|2020-07-14	0.0005043050	Africa
Africa|hCoV-19/Gambia/GC19-3846/2020|EPI ISL 561100|B.1.1.293|Gambia|2020-07-27	Africa|hCoV-19/South Africa/KRISP-0557/2020|EPI ISL 498096|C.1|South Africa|2020-07-14	0.0004706752	Africa
Africa|hCoV-19/Gambia/GC19-3852/2020|EPI ISL 561101|B.1.5.12|Gambia|2020-07-27	Africa|hCoV-19/South Africa/KRISP-0557/2020|EPI ISL 498096|C.1|South Africa|2020-07-14	0.0006147609	Africa
Africa|hCoV-19/Gambia/GC19-3854/2020|EPI ISL 561102|B.1.1.293|Gambia|2020-07-27	Africa|hCoV-19/South Africa/KRISP-0557/2020|EPI ISL 498096|C.1|South Africa|2020-07-14	0.0005043050	Africa
Africa|hCoV-19/Gambia/GC192573/2020|EPI ISL 561115|B.1.5.12|Gambia|2020-07-21	Africa|hCoV-19/South Africa/KRISP-0557/2020|EPI ISL 498096|C.1|South Africa|2020-07-14	0.0006052741	Africa
Africa|hCoV-19/Gambia/GC192576/2020|EPI ISL 561117|B.1.5.12|Gambia|2020-07-21	Africa|hCoV-19/South Africa/KRISP-0557/2020|EPI ISL 498096|C.1|South Africa|2020-07-14	0.0005084670	Africa
Africa|hCoV-19/Gambia/GC192579/2020|EPI ISL 561118|B.1.5.12|Gambia|2020-07-21	Africa|hCoV-19/South Africa/KRISP-0557/2020|EPI ISL 498096|C.1|South Africa|2020-07-14	0.0005114486	Africa
Africa|hCoV-19/Gambia/GC192602/2020|EPI ISL 561120|B.1.1.293|Gambia|2020-07-21	Africa|hCoV-19/South Africa/KRISP-0557/2020|EPI ISL 498096|C.1|South Africa|2020-07-14	0.0005042951	Africa
Africa|hCoV-19/Gambia/GC192610/2020|EPI ISL 561121|B.1.1.293|Gambia|2020-07-21	Africa|hCoV-19/South Africa/KRISP-0557/2020|EPI ISL 498096|C.1|South Africa|2020-07-14	0.0005042950	Africa
Africa|hCoV-19/Gambia/GC192751/2020|EPI ISL 561138|B.1.5.12|Gambia|2020-07-21	Africa|hCoV-19/South Africa/KRISP-0557/2020|EPI ISL 498096|C.1|South Africa|2020-07-14	0.0006389262	Africa
Africa|hCoV-19/Gambia/GC192756/2020|EPI ISL 561139|B.1.5.12|Gambia|2020-07-22	Africa|hCoV-19/South Africa/KRISP-0557/2020|EPI ISL 498096|C.1|South Africa|2020-07-14	0.0005716113	Africa
Africa|hCoV-19/Gambia/GC192772/2020|EPI ISL 561140|B.1.1|Gambia|2020-07-22	Africa|hCoV-19/South Africa/KRISP-0557/2020|EPI ISL 498096|C.1|South Africa|2020-07-14	0.0004706658	Africa
Africa|hCoV-19/Gambia/GC192778/2020|EPI ISL 561141|B.1.1|Gambia|2020-07-22	Africa|hCoV-19/South Africa/KRISP-0557/2020|EPI ISL 498096|C.1|South Africa|2020-07-14	0.0004707132	Africa
Africa|hCoV-19/Gambia/GC192781/2020|EPI ISL 561142|B.1.5.12|Gambia|2020-07-22	Africa|hCoV-19/South Africa/KRISP-0557/2020|EPI ISL 498096|C.1|South Africa|2020-07-14	0.0006052478	Africa
Africa|hCoV-19/Gambia/GC192782/2020|EPI ISL 561143|B.1.5.12|Gambia|2020-07-22	Africa|hCoV-19/South Africa/KRISP-0557/2020|EPI ISL 498096|C.1|South Africa|2020-07-14	0.0006052620	Africa
Africa|hCoV-19/Gambia/GC192786/2020|EPI ISL 561144|B.1.1.293|Gambia|2020-07-22	Africa|hCoV-19/South Africa/KRISP-0557/2020|EPI ISL 498096|C.1|South Africa|2020-07-14	0.0004370276	Africa
Africa|hCoV-19/Gambia/GC192789/2020|EPI ISL 561145|B.1|Gambia|2020-07-22	Africa|hCoV-19/South Africa/KRISP-0557/2020|EPI ISL 498096|C.1|South Africa|2020-07-14	0.0005379509	Africa
Africa|hCoV-19/Gambia/GC192811/2020|EPI ISL 561147|B.1.5.12|Gambia|2020-07-22	Africa|hCoV-19/South Africa/KRISP-0557/2020|EPI ISL 498096|C.1|South Africa|2020-07-14	0.0005809864	Africa
Africa|hCoV-19/Gambia/GC192812/2020|EPI ISL 561148|B.1.1.293|Gambia|2020-07-22	Africa|hCoV-19/South Africa/KRISP-0557/2020|EPI ISL 498096|C.1|South Africa|2020-07-14	0.0003697616	Africa
Africa|hCoV-19/Gambia/NPHL-038/2020|EPI ISL 561205|B.1.1|Gambia|2020	Africa|hCoV-19/South Africa/KRISP-0557/2020|EPI ISL 498096|C.1|South Africa|2020-07-14	0.0005043068	Africa
Africa|hCoV-19/Gambia/NPHL-061/2020|EPI ISL 561206|B.1.5.12|Gambia|2020	Africa|hCoV-19/South Africa/KRISP-0557/2020|EPI ISL 498096|C.1|South Africa|2020-07-14	0.0006725405	Africa
Africa|hCoV-19/Gambia/NPHL-1168/2020|EPI ISL 561212|B.1.5.12|Gambia|2020-06-27	Africa|hCoV-19/South Africa/KRISP-0557/2020|EPI ISL 498096|C.1|South Africa|2020-07-14	0.0006725809	Africa
Africa|hCoV-19/Gambia/NPHL-1208/2020|EPI ISL 561213|B.1.5.12|Gambia|2020-06-30	Africa|hCoV-19/South Africa/KRISP-0557/2020|EPI ISL 498096|C.1|South Africa|2020-07-14	0.0004429291	Africa
Africa|hCoV-19/Gambia/NPHL-1209/2020|EPI ISL 561214|B.1.5.12|Gambia|2020-06-30	Africa|hCoV-19/South Africa/KRISP-0557/2020|EPI ISL 498096|C.1|South Africa|2020-07-14	0.0004121727	Africa
Africa|hCoV-19/Gambia/NPHL-1212/2020|EPI ISL 561215|B.1.5.12|Gambia|2020-06-30	Africa|hCoV-19/South Africa/KRISP-0557/2020|EPI ISL 498096|C.1|South Africa|2020-07-14	0.0005379275	Africa
Africa|hCoV-19/Gambia/NPHL-1224/2020|EPI ISL 561217|B.1.1.293|Gambia|2020-06-30	Africa|hCoV-19/South Africa/KRISP-0557/2020|EPI ISL 498096|C.1|South Africa|2020-07-14	0.0003513230	Africa
Africa|hCoV-19/Gambia/NPHL-1230/2020|EPI ISL 561218|B.1.5|Gambia|2020-06-30	Africa|hCoV-19/South Africa/KRISP-0557/2020|EPI ISL 498096|C.1|South Africa|2020-07-14	0.0003747279	Africa
Africa|hCoV-19/Gambia/NPHL-1248/2020|EPI ISL 561222|B.1.5|Gambia|2020-07-01	Africa|hCoV-19/South Africa/KRISP-0557/2020|EPI ISL 498096|C.1|South Africa|2020-07-14	0.0003747032	Africa
Africa|hCoV-19/Gambia/NPHL-1258/2020|EPI ISL 561223|B.1.292|Gambia|2020-07-02	Africa|hCoV-19/South Africa/KRISP-0557/2020|EPI ISL 498096|C.1|South Africa|2020-07-14	0.0005043068	Africa
Africa|hCoV-19/Gambia/NPHL-1422/2020|EPI ISL 561228|B.1.5|Gambia|2020-07-04	Africa|hCoV-19/South Africa/KRISP-0557/2020|EPI ISL 498096|C.1|South Africa|2020-07-14	0.0003181481	Africa
Africa|hCoV-19/Gambia/NPHL-1424/2020|EPI ISL 561229|B.1.292|Gambia|2020-07-04	Africa|hCoV-19/South Africa/KRISP-0557/2020|EPI ISL 498096|C.1|South Africa|2020-07-14	0.0005044587	Africa
Africa|hCoV-19/Gambia/NPHL-1446/2020|EPI ISL 561230|B.1.5|Gambia|2020-07-04	Africa|hCoV-19/South Africa/KRISP-0557/2020|EPI ISL 498096|C.1|South Africa|2020-07-14	0.0003747032	Africa
Africa|hCoV-19/Gambia/NPHL-1477/2020|EPI ISL 561231|B.1.5|Gambia|2020	Africa|hCoV-19/South Africa/KRISP-0557/2020|EPI ISL 498096|C.1|South Africa|2020-07-14	0.0003869594	Africa
Africa|hCoV-19/Gambia/NPHL-1514/2020|EPI ISL 561232|B.1.1|Gambia|2020	Africa|hCoV-19/South Africa/KRISP-0557/2020|EPI ISL 498096|C.1|South Africa|2020-07-14	0.0004033844	Africa
Africa|hCoV-19/Gambia/NPHL-1641/2020|EPI ISL 561235|B.1.292|Gambia|2020-07-31	Africa|hCoV-19/South Africa/KRISP-0557/2020|EPI ISL 498096|C.1|South Africa|2020-07-14	0.0005574056	Africa
Africa|hCoV-19/Gambia/NPHL-1645/2020|EPI ISL 561236|B.1.1.293|Gambia|2020-08-04	Africa|hCoV-19/South Africa/KRISP-0557/2020|EPI ISL 498096|C.1|South Africa|2020-07-14	0.0004396089	Africa
Africa|hCoV-19/Gambia/NPHL-1711/2020|EPI ISL 561237|B.1.1.293|Gambia|2020-08-04	Africa|hCoV-19/South Africa/KRISP-0557/2020|EPI ISL 498096|C.1|South Africa|2020-07-14	0.0003697616	Africa
Africa|hCoV-19/Gambia/NPHL-1746/2020|EPI ISL 561238|B.1.1|Gambia|2020-07-20	Africa|hCoV-19/South Africa/KRISP-0557/2020|EPI ISL 498096|C.1|South Africa|2020-07-14	0.0003025606	Africa
Africa|hCoV-19/Gambia/NPHL-1921/2020|EPI ISL 561239|B.1.1|Gambia|2020	Africa|hCoV-19/South Africa/KRISP-0557/2020|EPI ISL 498096|C.1|South Africa|2020-07-14	0.0004706658	Africa
Africa|hCoV-19/Gambia/NPHL-1968/2020|EPI ISL 561240|B.1.1|Gambia|2020-07-16	Africa|hCoV-19/South Africa/KRISP-0557/2020|EPI ISL 498096|C.1|South Africa|2020-07-14	0.0004706658	Africa
Africa|hCoV-19/Gambia/NPHL-2037/2020|EPI ISL 561241|B.1.1|Gambia|2020-07-15	Africa|hCoV-19/South Africa/KRISP-0557/2020|EPI ISL 498096|C.1|South Africa|2020-07-14	0.0004370526	Africa
Africa|hCoV-19/Gambia/NPHL-2268/2020|EPI ISL 561242|B.1.1|Gambia|2020	Africa|hCoV-19/South Africa/KRISP-0557/2020|EPI ISL 498096|C.1|South Africa|2020-07-14	0.0002695507	Africa
Africa|hCoV-19/Gambia/NPHL-2344/2020|EPI ISL 561243|B.1.292|Gambia|2020	Africa|hCoV-19/South Africa/KRISP-0557/2020|EPI ISL 498096|C.1|South Africa|2020-07-14	0.0005716207	Africa
Africa|hCoV-19/Gambia/NPHL-2374/2020|EPI ISL 561244|B.1.5.12|Gambia|2020	Africa|hCoV-19/South Africa/KRISP-0557/2020|EPI ISL 498096|C.1|South Africa|2020-07-14	0.0005379455	Africa
Africa|hCoV-19/Gambia/NPHL-242/2020|EPI ISL 561245|B.1.5|Gambia|2020	Africa|hCoV-19/South Africa/KRISP-0557/2020|EPI ISL 498096|C.1|South Africa|2020-07-14	0.0003698287	Africa
Africa|hCoV-19/Gambia/NPHL-243/2020|EPI ISL 561246|B.1.5|Gambia|2020	Africa|hCoV-19/South Africa/KRISP-0557/2020|EPI ISL 498096|C.1|South Africa|2020-07-14	0.0003434937	Africa
Africa|hCoV-19/Gambia/NPHL-244/2020|EPI ISL 561247|B.1.1.293|Gambia|2020	Africa|hCoV-19/South Africa/KRISP-0557/2020|EPI ISL 498096|C.1|South Africa|2020-07-14	0.0004069087	Africa
Africa|hCoV-19/Gambia/NPHL-2443/2020|EPI ISL 561248|B.1.5.12|Gambia|2020	Africa|hCoV-19/South Africa/KRISP-0557/2020|EPI ISL 498096|C.1|South Africa|2020-07-14	0.0005379272	Africa
Africa|hCoV-19/Gambia/NPHL-2444/2020|EPI ISL 561249|B.1.292|Gambia|2020-07-21	Africa|hCoV-19/South Africa/KRISP-0557/2020|EPI ISL 498096|C.1|South Africa|2020-07-14	0.0005379382	Africa
Africa|hCoV-19/Gambia/NPHL-2446/2020|EPI ISL 561250|B.1.1|Gambia|2020	Africa|hCoV-19/South Africa/KRISP-0557/2020|EPI ISL 498096|C.1|South Africa|2020-07-14	0.0004827213	Africa
Africa|hCoV-19/Gambia/NPHL-245/2020|EPI ISL 561251|B.1.1|Gambia|2020	Africa|hCoV-19/South Africa/KRISP-0557/2020|EPI ISL 498096|C.1|South Africa|2020-07-14	0.0003047836	Africa
Africa|hCoV-19/Gambia/NPHL-2457/2020|EPI ISL 561252|B.1.1|Gambia|2020-07-21	Africa|hCoV-19/South Africa/KRISP-0557/2020|EPI ISL 498096|C.1|South Africa|2020-07-14	0.0004827047	Africa
Africa|hCoV-19/Gambia/NPHL-2458/2020|EPI ISL 561253|B.1.292|Gambia|2020-07-21	Africa|hCoV-19/South Africa/KRISP-0557/2020|EPI ISL 498096|C.1|South Africa|2020-07-14	0.0005518890	Africa
Africa|hCoV-19/Gambia/NPHL-2463/2020|EPI ISL 561254|B.1.1|Gambia|2020	Africa|hCoV-19/South Africa/KRISP-0557/2020|EPI ISL 498096|C.1|South Africa|2020-07-14	0.0004875620	Africa
Africa|hCoV-19/Gambia/NPHL-2465/2020|EPI ISL 561255|B.1.1|Gambia|2020-07-21	Africa|hCoV-19/South Africa/KRISP-0557/2020|EPI ISL 498096|C.1|South Africa|2020-07-14	0.0004827380	Africa
Africa|hCoV-19/Gambia/NPHL-2469/2020|EPI ISL 561256|B.1.5.12|Gambia|2020-07-21	Africa|hCoV-19/South Africa/KRISP-0557/2020|EPI ISL 498096|C.1|South Africa|2020-07-14	0.0006207659	Africa
Africa|hCoV-19/Gambia/NPHL-247/2020|EPI ISL 561257|B.1.1.293|Gambia|2020	Africa|hCoV-19/South Africa/KRISP-0557/2020|EPI ISL 498096|C.1|South Africa|2020-07-14	0.0004034074	Africa
Africa|hCoV-19/Gambia/NPHL-2470/2020|EPI ISL 561258|B.1.1|Gambia|2020-07-21	Africa|hCoV-19/South Africa/KRISP-0557/2020|EPI ISL 498096|C.1|South Africa|2020-07-14	0.0004827213	Africa
Africa|hCoV-19/Gambia/NPHL-2472/2020|EPI ISL 561259|B.1.5.12|Gambia|2020-07-21	Africa|hCoV-19/South Africa/KRISP-0557/2020|EPI ISL 498096|C.1|South Africa|2020-07-14	0.0004137640	Africa
Africa|hCoV-19/Gambia/NPHL-2473/2020|EPI ISL 561260|B.1.5.12|Gambia|2020-07-21	Africa|hCoV-19/South Africa/KRISP-0557/2020|EPI ISL 498096|C.1|South Africa|2020-07-14	0.0006725900	Africa
Africa|hCoV-19/Gambia/NPHL-2478/2020|EPI ISL 561261|B.1.5.12|Gambia|2020-07-21	Africa|hCoV-19/South Africa/KRISP-0557/2020|EPI ISL 498096|C.1|South Africa|2020-07-14	0.0004527868	Africa
Africa|hCoV-19/Gambia/NPHL-2497/2020|EPI ISL 561262|B.1.1.242|Gambia|2020-07-21	Africa|hCoV-19/South Africa/KRISP-0557/2020|EPI ISL 498096|C.1|South Africa|2020-07-14	0.0004527127	Africa
Africa|hCoV-19/Gambia/NPHL-2504/2020|EPI ISL 561264|B.1.5.12|Gambia|2020-07-23	Africa|hCoV-19/South Africa/KRISP-0557/2020|EPI ISL 498096|C.1|South Africa|2020-07-14	0.0006841634	Africa
Africa|hCoV-19/Gambia/NPHL-2514/2020|EPI ISL 561265|B.1.5.12|Gambia|2020-07-21	Africa|hCoV-19/South Africa/KRISP-0557/2020|EPI ISL 498096|C.1|South Africa|2020-07-14	0.0006207722	Africa
Africa|hCoV-19/Gambia/NPHL-2521/2020|EPI ISL 561266|B.1.5.12|Gambia|2020-07-23	Africa|hCoV-19/South Africa/KRISP-0557/2020|EPI ISL 498096|C.1|South Africa|2020-07-14	0.0006207468	Africa
Africa|hCoV-19/Gambia/NPHL-2522/2020|EPI ISL 561267|B.1.1.293|Gambia|2020-07-22	Africa|hCoV-19/South Africa/KRISP-0557/2020|EPI ISL 498096|C.1|South Africa|2020-07-14	0.0004486077	Africa
Africa|hCoV-19/Gambia/NPHL-2524/2020|EPI ISL 561268|B.1.1|Gambia|2020-07-24	Africa|hCoV-19/South Africa/KRISP-0557/2020|EPI ISL 498096|C.1|South Africa|2020-07-14	0.0004370527	Africa
Africa|hCoV-19/Gambia/NPHL-2529/2020|EPI ISL 561269|B.1.1.293|Gambia|2020-07-21	Africa|hCoV-19/South Africa/KRISP-0557/2020|EPI ISL 498096|C.1|South Africa|2020-07-14	0.0004137112	Africa
Africa|hCoV-19/Gambia/NPHL-253/2020|EPI ISL 561270|B.1.1.293|Gambia|2020	Africa|hCoV-19/South Africa/KRISP-0557/2020|EPI ISL 498096|C.1|South Africa|2020-07-14	0.0004370188	Africa
Africa|hCoV-19/Gambia/NPHL-2537/2020|EPI ISL 561271|B.1.1|Gambia|2020	Africa|hCoV-19/South Africa/KRISP-0557/2020|EPI ISL 498096|C.1|South Africa|2020-07-14	0.0005121922	Africa
Africa|hCoV-19/Gambia/NPHL-2538/2020|EPI ISL 561272|B.1.5.12|Gambia|2020-07-21	Africa|hCoV-19/South Africa/KRISP-0557/2020|EPI ISL 498096|C.1|South Africa|2020-07-14	0.0005862345	Africa
Africa|hCoV-19/Gambia/NPHL-2550/2020|EPI ISL 561274|B.1.292|Gambia|2020-07-21	Africa|hCoV-19/South Africa/KRISP-0557/2020|EPI ISL 498096|C.1|South Africa|2020-07-14	0.0005172425	Africa
Africa|hCoV-19/Gambia/NPHL-2554/2020|EPI ISL 561275|B.1.5.12|Gambia|2020	Africa|hCoV-19/South Africa/KRISP-0557/2020|EPI ISL 498096|C.1|South Africa|2020-07-14	0.0005172675	Africa
Africa|hCoV-19/Gambia/NPHL-2555/2020|EPI ISL 561276|B.1.1|Gambia|2020-07-21	Africa|hCoV-19/South Africa/KRISP-0557/2020|EPI ISL 498096|C.1|South Africa|2020-07-14	0.0004528575	Africa
Africa|hCoV-19/Gambia/NPHL-256/2020|EPI ISL 561277|B.1.1.293|Gambia|2020	Africa|hCoV-19/South Africa/KRISP-0557/2020|EPI ISL 498096|C.1|South Africa|2020-07-14	0.0003361626	Africa
Africa|hCoV-19/Gambia/NPHL-2560/2020|EPI ISL 561278|B.1.1|Gambia|2020	Africa|hCoV-19/South Africa/KRISP-0557/2020|EPI ISL 498096|C.1|South Africa|2020-07-14	0.0004827047	Africa
Africa|hCoV-19/Gambia/NPHL-2567/2020|EPI ISL 561279|B.1|Gambia|2020	Africa|hCoV-19/South Africa/KRISP-0557/2020|EPI ISL 498096|C.1|South Africa|2020-07-14	0.0007399334	Africa
Africa|hCoV-19/Gambia/NPHL-2573/2020|EPI ISL 561280|B.1.1.293|Gambia|2020	Africa|hCoV-19/South Africa/KRISP-0557/2020|EPI ISL 498096|C.1|South Africa|2020-07-14	0.0004137683	Africa
Africa|hCoV-19/Gambia/NPHL-2586/2020|EPI ISL 561281|B.1.5.12|Gambia|2020-07-23	Africa|hCoV-19/South Africa/KRISP-0557/2020|EPI ISL 498096|C.1|South Africa|2020-07-14	0.0005224008	Africa
Africa|hCoV-19/Gambia/NPHL-2588/2020|EPI ISL 561282|B.1.1|Gambia|2020	Africa|hCoV-19/South Africa/KRISP-0557/2020|EPI ISL 498096|C.1|South Africa|2020-07-14	0.0005042950	Africa
Africa|hCoV-19/Gambia/NPHL-2615/2020|EPI ISL 561283|B.1.1.293|Gambia|2020-08-18	Africa|hCoV-19/South Africa/KRISP-0557/2020|EPI ISL 498096|C.1|South Africa|2020-07-14	0.0004370189	Africa
Africa|hCoV-19/Gambia/NPHL-2626/2020|EPI ISL 561284|B.1.1.293|Gambia|2020	Africa|hCoV-19/South Africa/KRISP-0557/2020|EPI ISL 498096|C.1|South Africa|2020-07-14	0.0004370820	Africa
Africa|hCoV-19/Gambia/NPHL-2640/2020|EPI ISL 561285|B.1.5.12|Gambia|2020-06-17	Africa|hCoV-19/South Africa/KRISP-0557/2020|EPI ISL 498096|C.1|South Africa|2020-07-14	0.0005043187	Africa
Africa|hCoV-19/Gambia/NPHL-266/2020|EPI ISL 561286|B.1.5.12|Gambia|2020	Africa|hCoV-19/South Africa/KRISP-0557/2020|EPI ISL 498096|C.1|South Africa|2020-07-14	0.0005862668	Africa
Africa|hCoV-19/Gambia/NPHL-2706/2020|EPI ISL 561287|B.1.292|Gambia|2020	Africa|hCoV-19/South Africa/KRISP-0557/2020|EPI ISL 498096|C.1|South Africa|2020-07-14	0.0005715708	Africa
Africa|hCoV-19/Gambia/NPHL-2712/2020|EPI ISL 561288|B.1.5.12|Gambia|2020-08-03	Africa|hCoV-19/South Africa/KRISP-0557/2020|EPI ISL 498096|C.1|South Africa|2020-07-14	0.0006052741	Africa
Africa|hCoV-19/Gambia/NPHL-2727/2020|EPI ISL 561289|B.1.5.12|Gambia|2020-08-04	Africa|hCoV-19/South Africa/KRISP-0557/2020|EPI ISL 498096|C.1|South Africa|2020-07-14	0.0006052477	Africa
Africa|hCoV-19/Gambia/NPHL-2729/2020|EPI ISL 561290|B.1.1|Gambia|2020-07-23	Africa|hCoV-19/South Africa/KRISP-0557/2020|EPI ISL 498096|C.1|South Africa|2020-07-14	0.0004706658	Africa
Africa|hCoV-19/Gambia/NPHL-2736/2020|EPI ISL 561291|B.1.1.242|Gambia|2020-07-25	Africa|hCoV-19/South Africa/KRISP-0557/2020|EPI ISL 498096|C.1|South Africa|2020-07-14	0.0005042849	Africa
Africa|hCoV-19/Gambia/NPHL-2759/2020|EPI ISL 561292|B.1.5.12|Gambia|2020-08-07	Africa|hCoV-19/South Africa/KRISP-0557/2020|EPI ISL 498096|C.1|South Africa|2020-07-14	0.0005716611	Africa
Africa|hCoV-19/Gambia/NPHL-2762/2020|EPI ISL 561293|B.1.5.12|Gambia|2020-07-25	Africa|hCoV-19/South Africa/KRISP-0557/2020|EPI ISL 498096|C.1|South Africa|2020-07-14	0.0006388983	Africa
Africa|hCoV-19/Gambia/NPHL-2767/2020|EPI ISL 561294|B.1.1.293|Gambia|2020-07-25	Africa|hCoV-19/South Africa/KRISP-0557/2020|EPI ISL 498096|C.1|South Africa|2020-07-14	0.0004706564	Africa
Africa|hCoV-19/Gambia/NPHL-2768/2020|EPI ISL 561295|B.1.1.293|Gambia|2020-07-27	Africa|hCoV-19/South Africa/KRISP-0557/2020|EPI ISL 498096|C.1|South Africa|2020-07-14	0.0004033939	Africa
Africa|hCoV-19/Gambia/NPHL-277/2020|EPI ISL 561296|B.1.5.12|Gambia|2020	Africa|hCoV-19/South Africa/KRISP-0557/2020|EPI ISL 498096|C.1|South Africa|2020-07-14	0.0006052620	Africa
Africa|hCoV-19/Gambia/NPHL-2785/2020|EPI ISL 561297|B.1.1.242|Gambia|2020-07-27	Africa|hCoV-19/South Africa/KRISP-0557/2020|EPI ISL 498096|C.1|South Africa|2020-07-14	0.0004370249	Africa
Africa|hCoV-19/Gambia/NPHL-2790/2020|EPI ISL 561298|B.1.1.293|Gambia|2020	Africa|hCoV-19/South Africa/KRISP-0557/2020|EPI ISL 498096|C.1|South Africa|2020-07-14	0.0004706658	Africa
Africa|hCoV-19/Gambia/NPHL-2825/2020|EPI ISL 561299|B.1.5.12|Gambia|2020	Africa|hCoV-19/South Africa/KRISP-0557/2020|EPI ISL 498096|C.1|South Africa|2020-07-14	0.0006051928	Africa
Africa|hCoV-19/Gambia/NPHL-287/2020|EPI ISL 561300|B.1.1.293|Gambia|2020	Africa|hCoV-19/South Africa/KRISP-0557/2020|EPI ISL 498096|C.1|South Africa|2020-07-14	0.0004370423	Africa
Africa|hCoV-19/Gambia/NPHL-2889/2020|EPI ISL 561301|B.1.5.12|Gambia|2020	Africa|hCoV-19/South Africa/KRISP-0557/2020|EPI ISL 498096|C.1|South Africa|2020-07-14	0.0006503332	Africa
Africa|hCoV-19/Gambia/NPHL-2892/2020|EPI ISL 561302|B.1.5.12|Gambia|2020-09-07	Africa|hCoV-19/South Africa/KRISP-0557/2020|EPI ISL 498096|C.1|South Africa|2020-07-14	0.0006503332	Africa
Africa|hCoV-19/Gambia/NPHL-290/2020|EPI ISL 561303|B.1.1.293|Gambia|2020	Africa|hCoV-19/South Africa/KRISP-0557/2020|EPI ISL 498096|C.1|South Africa|2020-07-14	0.0004033939	Africa
Africa|hCoV-19/Gambia/NPHL-2909/2020|EPI ISL 561304|B.1.1.293|Gambia|2020-07-26	Africa|hCoV-19/South Africa/KRISP-0557/2020|EPI ISL 498096|C.1|South Africa|2020-07-14	0.0004370380	Africa
Africa|hCoV-19/Gambia/NPHL-2984/2020|EPI ISL 561307|B.1.1.293|Gambia|2020	Africa|hCoV-19/South Africa/KRISP-0557/2020|EPI ISL 498096|C.1|South Africa|2020-07-14	0.0004706863	Africa
Africa|hCoV-19/Gambia/NPHL-299/2020|EPI ISL 561308|B.1.1.293|Gambia|2020	Africa|hCoV-19/South Africa/KRISP-0557/2020|EPI ISL 498096|C.1|South Africa|2020-07-14	0.0004370276	Africa
Africa|hCoV-19/Gambia/NPHL-3047/2020|EPI ISL 561309|B.1.5.12|Gambia|2020-07-28	Africa|hCoV-19/South Africa/KRISP-0557/2020|EPI ISL 498096|C.1|South Africa|2020-07-14	0.0006450354	Africa
Africa|hCoV-19/Gambia/NPHL-3055/2020|EPI ISL 561310|B.1.5.12|Gambia|2020-07-17	Africa|hCoV-19/South Africa/KRISP-0557/2020|EPI ISL 498096|C.1|South Africa|2020-07-14	0.0006388983	Africa
Africa|hCoV-19/Gambia/NPHL-3062/2020|EPI ISL 561311|B.1.5.12|Gambia|2020	Africa|hCoV-19/South Africa/KRISP-0557/2020|EPI ISL 498096|C.1|South Africa|2020-07-14	0.0006450354	Africa
Africa|hCoV-19/Gambia/NPHL-3079/2020|EPI ISL 561312|B.1.5.12|Gambia|2020-07-27	Africa|hCoV-19/South Africa/KRISP-0557/2020|EPI ISL 498096|C.1|South Africa|2020-07-14	0.0006503332	Africa
Africa|hCoV-19/Gambia/NPHL-3206/2020|EPI ISL 561313|B.1.1.293|Gambia|2020	Africa|hCoV-19/South Africa/KRISP-0557/2020|EPI ISL 498096|C.1|South Africa|2020-07-14	0.0005043068	Africa
Africa|hCoV-19/Gambia/NPHL-3254/2020|EPI ISL 561315|B.1.5.12|Gambia|2020-07-28	Africa|hCoV-19/South Africa/KRISP-0557/2020|EPI ISL 498096|C.1|South Africa|2020-07-14	0.0006440954	Africa
Africa|hCoV-19/Gambia/NPHL-3281/2020|EPI ISL 561316|B.1.1|Gambia|2020-07-28	Africa|hCoV-19/South Africa/KRISP-0557/2020|EPI ISL 498096|C.1|South Africa|2020-07-14	0.0005572033	Africa
Africa|hCoV-19/Gambia/NPHL-483B/2020|EPI ISL 561318|B.1.1|Gambia|2020	Africa|hCoV-19/South Africa/KRISP-0557/2020|EPI ISL 498096|C.1|South Africa|2020-07-14	0.0005574325	Africa
Africa|hCoV-19/Gambia/NPHL-704/2020|EPI ISL 561320|B.1.1.293|Gambia|2020	Africa|hCoV-19/South Africa/KRISP-0557/2020|EPI ISL 498096|C.1|South Africa|2020-07-14	0.0006553369	Africa
Africa|hCoV-19/Gambia/NPHL-737/2020|EPI ISL 561323|B.1.1.293|Gambia|2020	Africa|hCoV-19/South Africa/KRISP-0557/2020|EPI ISL 498096|C.1|South Africa|2020-07-14	0.0003792182	Africa
Africa|hCoV-19/Gambia/NPHL-748/2020|EPI ISL 561324|B.1.1|Gambia|2020	Africa|hCoV-19/South Africa/KRISP-0557/2020|EPI ISL 498096|C.1|South Africa|2020-07-14	0.0004370526	Africa
Africa|hCoV-19/Gambia/NPHL-758/2020|EPI ISL 561326|B.1.1.293|Gambia|2020	Africa|hCoV-19/South Africa/KRISP-0557/2020|EPI ISL 498096|C.1|South Africa|2020-07-14	0.0003789047	Africa
Africa|hCoV-19/Gambia/NPHL-760/2020|EPI ISL 561327|B.1.5|Gambia|2020	Africa|hCoV-19/South Africa/KRISP-0557/2020|EPI ISL 498096|C.1|South Africa|2020-07-14	0.0003048042	Africa
Africa|hCoV-19/Gambia/NPHL-790/2020|EPI ISL 561329|B.1.5|Gambia|2020	Africa|hCoV-19/South Africa/KRISP-0557/2020|EPI ISL 498096|C.1|South Africa|2020-07-14	0.0002731486	Africa
Africa|hCoV-19/Gambia/NPHL-923/2020|EPI ISL 561330|B.1.5.12|Gambia|2020	Africa|hCoV-19/South Africa/KRISP-0557/2020|EPI ISL 498096|C.1|South Africa|2020-07-14	0.0005379636	Africa
Africa|hCoV-19/Gambia/NPHL-930/2020|EPI ISL 561331|B.1.5|Gambia|2020	Africa|hCoV-19/South Africa/KRISP-0557/2020|EPI ISL 498096|C.1|South Africa|2020-07-14	0.0003073016	Africa
Africa|hCoV-19/Gambia/NPHL-941/2020|EPI ISL 561332|B.1.5.12|Gambia|2020	Africa|hCoV-19/South Africa/KRISP-0557/2020|EPI ISL 498096|C.1|South Africa|2020-07-14	0.0005715843	Africa
Africa|hCoV-19/Gambia/NPHL-956/2020|EPI ISL 561334|B.1.5.12|Gambia|2020	Africa|hCoV-19/South Africa/KRISP-0557/2020|EPI ISL 498096|C.1|South Africa|2020-07-14	0.0005805500	Africa
Africa|hCoV-19/Ghana/1651 S3/2020|EPI ISL 422387|A.11|Ghana|2020-03-25	Africa|hCoV-19/South Africa/KRISP-0557/2020|EPI ISL 498096|C.1|South Africa|2020-07-14	0.0007345064	Africa
Africa|hCoV-19/Ghana/1659 S14/2020|EPI ISL 422405|B.1.220|Ghana|2020-03-25	Africa|hCoV-19/South Africa/KRISP-0557/2020|EPI ISL 498096|C.1|South Africa|2020-07-14	0.0004554124	Africa
Africa|hCoV-19/Ghana/2230 S4/2020|EPI ISL 422390|B.40|Ghana|2020-03-25	Africa|hCoV-19/South Africa/KRISP-0557/2020|EPI ISL 498096|C.1|South Africa|2020-07-14	0.0006464548	Africa
Africa|hCoV-19/Ghana/2333 S5/2020|EPI ISL 422394|B.1.3|Ghana|2020-03-27	Africa|hCoV-19/South Africa/KRISP-0557/2020|EPI ISL 498096|C.1|South Africa|2020-07-14	0.0005484597	Africa
Africa|hCoV-19/Ghana/2573 S27/2020|EPI ISL 515082|A|Ghana|2020-03-29	Africa|hCoV-19/South Africa/KRISP-0557/2020|EPI ISL 498096|C.1|South Africa|2020-07-14	0.0008460802	Africa
Africa|hCoV-19/Ghana/2666 S32/2020|EPI ISL 515083|A|Ghana|2020-03-27	Africa|hCoV-19/South Africa/KRISP-0557/2020|EPI ISL 498096|C.1|South Africa|2020-07-14	0.0002742533	Africa
Africa|hCoV-19/Ghana/2709 S25/2020|EPI ISL 515084|B.1|Ghana|2020-03-28	Africa|hCoV-19/South Africa/KRISP-0557/2020|EPI ISL 498096|C.1|South Africa|2020-07-14	0.0005721726	Africa
Africa|hCoV-19/Ghana/2828 S6/2020|EPI ISL 422397|A.11|Ghana|2020-03-29	Africa|hCoV-19/South Africa/KRISP-0557/2020|EPI ISL 498096|C.1|South Africa|2020-07-14	0.0008522603	Africa
Africa|hCoV-19/Ghana/2852 S30/2020|EPI ISL 515085|B.6|Ghana|2020-03-28	Africa|hCoV-19/South Africa/KRISP-0557/2020|EPI ISL 498096|C.1|South Africa|2020-07-14	0.0002736717	Africa
Africa|hCoV-19/Ghana/2914 S8/2020|EPI ISL 422399|B.1.1|Ghana|2020-03-30	Africa|hCoV-19/South Africa/KRISP-0557/2020|EPI ISL 498096|C.1|South Africa|2020-07-14	0.0003121545	Africa
Africa|hCoV-19/Ghana/34927 S20/2020|EPI ISL 515086|A.11|Ghana|2020-05-23	Africa|hCoV-19/South Africa/KRISP-0557/2020|EPI ISL 498096|C.1|South Africa|2020-07-14	0.0007470655	Africa
Africa|hCoV-19/Ghana/34928 S21/2020|EPI ISL 515087|A.11|Ghana|2020-05-23	Africa|hCoV-19/South Africa/KRISP-0557/2020|EPI ISL 498096|C.1|South Africa|2020-07-14	0.0008517784	Africa
Africa|hCoV-19/Ghana/34980 S22/2020|EPI ISL 515088|B.1.1|Ghana|2020-05-23	Africa|hCoV-19/South Africa/KRISP-0557/2020|EPI ISL 498096|C.1|South Africa|2020-07-14	0.0003119414	Africa
Africa|hCoV-19/Ghana/34983 S40/2020|EPI ISL 515089|B.1.1|Ghana|2020-05-23	Africa|hCoV-19/South Africa/KRISP-0557/2020|EPI ISL 498096|C.1|South Africa|2020-07-14	0.0003754870	Africa
Africa|hCoV-19/Ghana/35012 S17/2020|EPI ISL 515090|B.1.1|Ghana|2020-05-23	Africa|hCoV-19/South Africa/KRISP-0557/2020|EPI ISL 498096|C.1|South Africa|2020-07-14	0.0003697827	Africa
Africa|hCoV-19/Ghana/35019 S18/2020|EPI ISL 515091|B.1.1|Ghana|2020-05-23	Africa|hCoV-19/South Africa/KRISP-0557/2020|EPI ISL 498096|C.1|South Africa|2020-07-14	0.0002751303	Africa
Africa|hCoV-19/Ghana/35183 S24/2020|EPI ISL 515092|A|Ghana|2020-05-24	Africa|hCoV-19/South Africa/KRISP-0557/2020|EPI ISL 498096|C.1|South Africa|2020-07-14	0.0002782688	Africa
Africa|hCoV-19/Ghana/35280 S41/2020|EPI ISL 515093|A|Ghana|2020-05-24	Africa|hCoV-19/South Africa/KRISP-0557/2020|EPI ISL 498096|C.1|South Africa|2020-07-14	0.0007582565	Africa
Africa|hCoV-19/Ghana/35394 S49/2020|EPI ISL 515094|B.1.1.307|Ghana|2020-05-24	Africa|hCoV-19/South Africa/KRISP-0557/2020|EPI ISL 498096|C.1|South Africa|2020-07-14	0.0003101924	Africa
Africa|hCoV-19/Ghana/35466 S19/2020|EPI ISL 515095|B.1.1|Ghana|2020-05-24	Africa|hCoV-19/South Africa/KRISP-0557/2020|EPI ISL 498096|C.1|South Africa|2020-07-14	0.0003412365	Africa
Africa|hCoV-19/Ghana/35563 S37/2020|EPI ISL 515096|A.11|Ghana|2020-05-24	Africa|hCoV-19/South Africa/KRISP-0557/2020|EPI ISL 498096|C.1|South Africa|2020-07-14	0.0008744174	Africa
Africa|hCoV-19/Ghana/36523 S23/2020|EPI ISL 515097|A|Ghana|2020-05-27	Africa|hCoV-19/South Africa/KRISP-0557/2020|EPI ISL 498096|C.1|South Africa|2020-07-14	0.0004110109	Africa
Africa|hCoV-19/Ghana/81216 S36/2020|EPI ISL 515098|A|Ghana|2020-05-20	Africa|hCoV-19/South Africa/KRISP-0557/2020|EPI ISL 498096|C.1|South Africa|2020-07-14	0.0008455450	Africa
Africa|hCoV-19/Ghana/81219 S34/2020|EPI ISL 515099|B.1.1|Ghana|2020-05-20	Africa|hCoV-19/South Africa/KRISP-0557/2020|EPI ISL 498096|C.1|South Africa|2020-07-14	0.0002731299	Africa
Africa|hCoV-19/Ghana/82879 S48/2020|EPI ISL 515100|B.1|Ghana|2020-05-20	Africa|hCoV-19/South Africa/KRISP-0557/2020|EPI ISL 498096|C.1|South Africa|2020-07-14	0.0005752195	Africa
Africa|hCoV-19/Ghana/83637 S29/2020|EPI ISL 515101|B.1.1|Ghana|2020-05-22	Africa|hCoV-19/South Africa/KRISP-0557/2020|EPI ISL 498096|C.1|South Africa|2020-07-14	0.0003038619	Africa
Africa|hCoV-19/Ghana/84049 S31/2020|EPI ISL 515102|B.1|Ghana|2020-05-25	Africa|hCoV-19/South Africa/KRISP-0557/2020|EPI ISL 498096|C.1|South Africa|2020-07-14	0.0006066385	Africa
Africa|hCoV-19/Ghana/84162 S45/2020|EPI ISL 515103|A|Ghana|2020-04-25	Africa|hCoV-19/South Africa/KRISP-0557/2020|EPI ISL 498096|C.1|South Africa|2020-07-14	0.0007237926	Africa
Africa|hCoV-19/Ghana/84182 S43/2020|EPI ISL 515104|B.1.1|Ghana|2020-05-25	Africa|hCoV-19/South Africa/KRISP-0557/2020|EPI ISL 498096|C.1|South Africa|2020-07-14	0.0004437586	Africa
Africa|hCoV-19/Ghana/84210 S44/2020|EPI ISL 515105|A|Ghana|2020-05-24	Africa|hCoV-19/South Africa/KRISP-0557/2020|EPI ISL 498096|C.1|South Africa|2020-07-14	0.0007814635	Africa
Africa|hCoV-19/Ghana/84218 S47/2020|EPI ISL 515106|A|Ghana|2020-05-25	Africa|hCoV-19/South Africa/KRISP-0557/2020|EPI ISL 498096|C.1|South Africa|2020-07-14	0.0008624640	Africa
Africa|hCoV-19/Ghana/84260 S28/2020|EPI ISL 515107|A|Ghana|2020-05-25	Africa|hCoV-19/South Africa/KRISP-0557/2020|EPI ISL 498096|C.1|South Africa|2020-07-14	0.0007466269	Africa
Africa|hCoV-19/Ghana/84279 S42/2020|EPI ISL 515108|B.1|Ghana|2020-05-25	Africa|hCoV-19/South Africa/KRISP-0557/2020|EPI ISL 498096|C.1|South Africa|2020-07-14	0.0006106300	Africa
Africa|hCoV-19/Ghana/84301 S35/2020|EPI ISL 515109|A.11|Ghana|2020-05-24	Africa|hCoV-19/South Africa/KRISP-0557/2020|EPI ISL 498096|C.1|South Africa|2020-07-14	0.0007372731	Africa
Africa|hCoV-19/Ghana/84430 S51/2020|EPI ISL 515110|B.1.1.307|Ghana|2020-05-25	Africa|hCoV-19/South Africa/KRISP-0557/2020|EPI ISL 498096|C.1|South Africa|2020-07-14	0.0003045568	Africa
Africa|hCoV-19/Ghana/84438 S50/2020|EPI ISL 515111|A|Ghana|2020-05-24	Africa|hCoV-19/South Africa/KRISP-0557/2020|EPI ISL 498096|C.1|South Africa|2020-07-14	0.0007438509	Africa
Africa|hCoV-19/Ghana/84484 S16/2020|EPI ISL 515112|B.1.1|Ghana|2020-05-25	Africa|hCoV-19/South Africa/KRISP-0557/2020|EPI ISL 498096|C.1|South Africa|2020-07-14	0.0003792704	Africa
Africa|hCoV-19/Ghana/KATH23/2020|EPI ISL 515181|A.11|Ghana|2020-03-22	Africa|hCoV-19/South Africa/KRISP-0557/2020|EPI ISL 498096|C.1|South Africa|2020-07-14	0.0007062361	Africa
Africa|hCoV-19/Ghana/TTH10/2020|EPI ISL 515182|A|Ghana|2020-03-27	Africa|hCoV-19/South Africa/KRISP-0557/2020|EPI ISL 498096|C.1|South Africa|2020-07-14	0.0006725246	Africa
Africa|hCoV-19/Ghana/TTH11/2020|EPI ISL 515183|A|Ghana|2020-03-27	Africa|hCoV-19/South Africa/KRISP-0557/2020|EPI ISL 498096|C.1|South Africa|2020-07-14	0.0006747475	Africa
Africa|hCoV-19/Ghana/TTH6/2020|EPI ISL 515248|A|Ghana|2020-03-27	Africa|hCoV-19/South Africa/KRISP-0557/2020|EPI ISL 498096|C.1|South Africa|2020-07-14	0.0007414970	Africa
Africa|hCoV-19/Kenya/C1092/2020|EPI ISL 457849|B.1.5|Kenya|2020-04-18	Africa|hCoV-19/South Africa/KRISP-0557/2020|EPI ISL 498096|C.1|South Africa|2020-07-14	0.0004199633	Africa
Africa|hCoV-19/Kenya/C1102/2020|EPI ISL 568708|B.1.5|Kenya|2020-04-19	Africa|hCoV-19/South Africa/KRISP-0557/2020|EPI ISL 498096|C.1|South Africa|2020-07-14	0.0005141817	Africa
Africa|hCoV-19/Kenya/C1162/2020|EPI ISL 457850|B.1.5|Kenya|2020-04-19	Africa|hCoV-19/South Africa/KRISP-0557/2020|EPI ISL 498096|C.1|South Africa|2020-07-14	0.0003809041	Africa
Africa|hCoV-19/Kenya/C1216/2020|EPI ISL 457854|B.1.5|Kenya|2020-04-19	Africa|hCoV-19/South Africa/KRISP-0557/2020|EPI ISL 498096|C.1|South Africa|2020-07-14	0.0004034306	Africa
Africa|hCoV-19/Kenya/C1292/2020|EPI ISL 457856|B|Kenya|2020-04-20	Africa|hCoV-19/South Africa/KRISP-0557/2020|EPI ISL 498096|C.1|South Africa|2020-07-14	0.0004114843	Africa
Africa|hCoV-19/Kenya/C1357/2020|EPI ISL 457858|B.1.5|Kenya|2020-04-20	Africa|hCoV-19/South Africa/KRISP-0557/2020|EPI ISL 498096|C.1|South Africa|2020-07-14	0.0003513252	Africa
Africa|hCoV-19/Kenya/C1422/2020|EPI ISL 457861|B.1|Kenya|2020-04-20	Africa|hCoV-19/South Africa/KRISP-0557/2020|EPI ISL 498096|C.1|South Africa|2020-07-14	0.0004235768	Africa
Africa|hCoV-19/Kenya/C1499/2020|EPI ISL 457863|B.1.5|Kenya|2020-04-20	Africa|hCoV-19/South Africa/KRISP-0557/2020|EPI ISL 498096|C.1|South Africa|2020-07-14	0.0004114475	Africa
Africa|hCoV-19/Kenya/C1646/2020|EPI ISL 457865|B.1.5|Kenya|2020-04-21	Africa|hCoV-19/South Africa/KRISP-0557/2020|EPI ISL 498096|C.1|South Africa|2020-07-14	0.0003554077	Africa
Africa|hCoV-19/Kenya/C1739/2020|EPI ISL 457866|B|Kenya|2020-04-22	Africa|hCoV-19/South Africa/KRISP-0557/2020|EPI ISL 498096|C.1|South Africa|2020-07-14	0.0003871284	Africa
Africa|hCoV-19/Kenya/C1751/2020|EPI ISL 457867|B.1.5|Kenya|2020-04-22	Africa|hCoV-19/South Africa/KRISP-0557/2020|EPI ISL 498096|C.1|South Africa|2020-07-14	0.0003697790	Africa
Africa|hCoV-19/Kenya/C21582/2020|EPI ISL 568872|B.1|Kenya|2020-06-22	Africa|hCoV-19/South Africa/KRISP-0557/2020|EPI ISL 498096|C.1|South Africa|2020-07-14	0.0006388983	Africa
Africa|hCoV-19/Kenya/C22/2020|EPI ISL 457845|B.1.5|Kenya|2020-03-17	Africa|hCoV-19/South Africa/KRISP-0557/2020|EPI ISL 498096|C.1|South Africa|2020-07-14	0.0003517494	Africa
Africa|hCoV-19/Kenya/C2439/2020|EPI ISL 457877|B.1.5|Kenya|2020-04-24	Africa|hCoV-19/South Africa/KRISP-0557/2020|EPI ISL 498096|C.1|South Africa|2020-07-14	0.0004414763	Africa
Africa|hCoV-19/Kenya/C2449/2020|EPI ISL 457878|B.1.5|Kenya|2020-04-24	Africa|hCoV-19/South Africa/KRISP-0557/2020|EPI ISL 498096|C.1|South Africa|2020-07-14	0.0004519777	Africa
Africa|hCoV-19/Kenya/C2469/2020|EPI ISL 457879|B.1.5|Kenya|2020-04-24	Africa|hCoV-19/South Africa/KRISP-0557/2020|EPI ISL 498096|C.1|South Africa|2020-07-14	0.0003752654	Africa
Africa|hCoV-19/Kenya/C253/2020|EPI ISL 457868|B.1|Kenya|2020-04-03	Africa|hCoV-19/South Africa/KRISP-0557/2020|EPI ISL 498096|C.1|South Africa|2020-07-14	0.0004034210	Africa
Africa|hCoV-19/Kenya/C256/2020|EPI ISL 568697|B.1.5|Kenya|2020-04-04	Africa|hCoV-19/South Africa/KRISP-0557/2020|EPI ISL 498096|C.1|South Africa|2020-07-14	0.0004540716	Africa
Africa|hCoV-19/Kenya/C2582/2020|EPI ISL 457883|B.1.5|Kenya|2020-04-25	Africa|hCoV-19/South Africa/KRISP-0557/2020|EPI ISL 498096|C.1|South Africa|2020-07-14	0.0004498977	Africa
Africa|hCoV-19/Kenya/C2685/2020|EPI ISL 457884|B.1.5|Kenya|2020-04-25	Africa|hCoV-19/South Africa/KRISP-0557/2020|EPI ISL 498096|C.1|South Africa|2020-07-14	0.0004378282	Africa
Africa|hCoV-19/Kenya/C2777/2020|EPI ISL 457887|B.1|Kenya|2020-04-26	Africa|hCoV-19/South Africa/KRISP-0557/2020|EPI ISL 498096|C.1|South Africa|2020-07-14	0.0003553950	Africa
Africa|hCoV-19/Kenya/C2826/2020|EPI ISL 457891|B.1.5|Kenya|2020-04-27	Africa|hCoV-19/South Africa/KRISP-0557/2020|EPI ISL 498096|C.1|South Africa|2020-07-14	0.0003735073	Africa
Africa|hCoV-19/Kenya/C2847/2020|EPI ISL 457892|B.1.5|Kenya|2020-04-27	Africa|hCoV-19/South Africa/KRISP-0557/2020|EPI ISL 498096|C.1|South Africa|2020-07-14	0.0003513625	Africa
Africa|hCoV-19/Kenya/C293/2020|EPI ISL 457871|A|Kenya|2020-04-04	Africa|hCoV-19/South Africa/KRISP-0557/2020|EPI ISL 498096|C.1|South Africa|2020-07-14	0.0006624014	Africa
Africa|hCoV-19/Kenya/C310/2020|EPI ISL 457874|B.4|Kenya|2020-04-04	Africa|hCoV-19/South Africa/KRISP-0557/2020|EPI ISL 498096|C.1|South Africa|2020-07-14	0.0008570982	Africa
Africa|hCoV-19/Kenya/C3129/2020|EPI ISL 457897|B.1.5|Kenya|2020-04-28	Africa|hCoV-19/South Africa/KRISP-0557/2020|EPI ISL 498096|C.1|South Africa|2020-07-14	0.0003717331	Africa
Africa|hCoV-19/Kenya/C314/2020|EPI ISL 457875|A|Kenya|2020-04-04	Africa|hCoV-19/South Africa/KRISP-0557/2020|EPI ISL 498096|C.1|South Africa|2020-07-14	0.0007398245	Africa
Africa|hCoV-19/Kenya/C316/2020|EPI ISL 457876|B.4|Kenya|2020-04-04	Africa|hCoV-19/South Africa/KRISP-0557/2020|EPI ISL 498096|C.1|South Africa|2020-07-14	0.0008649939	Africa
Africa|hCoV-19/Kenya/C3194/2020|EPI ISL 457901|B.1.5|Kenya|2020-04-28	Africa|hCoV-19/South Africa/KRISP-0557/2020|EPI ISL 498096|C.1|South Africa|2020-07-14	0.0004498866	Africa
Africa|hCoV-19/Kenya/C3205/2020|EPI ISL 457902|B.1.5|Kenya|2020-04-28	Africa|hCoV-19/South Africa/KRISP-0557/2020|EPI ISL 498096|C.1|South Africa|2020-07-14	0.0003774801	Africa
Africa|hCoV-19/Kenya/C3208/2020|EPI ISL 457903|B.1.5|Kenya|2020-04-28	Africa|hCoV-19/South Africa/KRISP-0557/2020|EPI ISL 498096|C.1|South Africa|2020-07-14	0.0003855086	Africa
Africa|hCoV-19/Kenya/C3381/2020|EPI ISL 568714|B.1.5|Kenya|2020-04-30	Africa|hCoV-19/South Africa/KRISP-0557/2020|EPI ISL 498096|C.1|South Africa|2020-07-14	0.0004074708	Africa
Africa|hCoV-19/Kenya/C3427/2020|EPI ISL 457906|B.1.5|Kenya|2020-04-29	Africa|hCoV-19/South Africa/KRISP-0557/2020|EPI ISL 498096|C.1|South Africa|2020-07-14	0.0004410253	Africa
Africa|hCoV-19/Kenya/C3457/2020|EPI ISL 568715|B.1|Kenya|2020-04-30	Africa|hCoV-19/South Africa/KRISP-0557/2020|EPI ISL 498096|C.1|South Africa|2020-07-14	0.0004848893	Africa
Africa|hCoV-19/Kenya/C3739/2020|EPI ISL 568717|B.1.5|Kenya|2020-05-04	Africa|hCoV-19/South Africa/KRISP-0557/2020|EPI ISL 498096|C.1|South Africa|2020-07-14	0.0003735075	Africa
Africa|hCoV-19/Kenya/C389/2020|EPI ISL 568698|B.1.5|Kenya|2020-04-07	Africa|hCoV-19/South Africa/KRISP-0557/2020|EPI ISL 498096|C.1|South Africa|2020-07-14	0.0003768206	Africa
Africa|hCoV-19/Kenya/C3980/2020|EPI ISL 568719|B.1|Kenya|2020-05-05	Africa|hCoV-19/South Africa/KRISP-0557/2020|EPI ISL 498096|C.1|South Africa|2020-07-14	0.0004102804	Africa
Africa|hCoV-19/Kenya/C4083/2020|EPI ISL 568721|B.1.5|Kenya|2020-05-05	Africa|hCoV-19/South Africa/KRISP-0557/2020|EPI ISL 498096|C.1|South Africa|2020-07-14	0.0004561690	Africa
Africa|hCoV-19/Kenya/C4195/2020|EPI ISL 568723|B.1.5|Kenya|2020-06-05	Africa|hCoV-19/South Africa/KRISP-0557/2020|EPI ISL 498096|C.1|South Africa|2020-07-14	0.0003735203	Africa
Africa|hCoV-19/Kenya/C4199/2020|EPI ISL 568724|B.1.5|Kenya|2020-05-06	Africa|hCoV-19/South Africa/KRISP-0557/2020|EPI ISL 498096|C.1|South Africa|2020-07-14	0.0004458908	Africa
Africa|hCoV-19/Kenya/C4214/2020|EPI ISL 568725|B.1|Kenya|2020-06-05	Africa|hCoV-19/South Africa/KRISP-0557/2020|EPI ISL 498096|C.1|South Africa|2020-07-14	0.0004034032	Africa
Africa|hCoV-19/Kenya/C4419/2020|EPI ISL 568727|B.1|Kenya|2020-05-07	Africa|hCoV-19/South Africa/KRISP-0557/2020|EPI ISL 498096|C.1|South Africa|2020-07-14	0.0004711108	Africa
Africa|hCoV-19/Kenya/C4420/2020|EPI ISL 568728|B.1.5|Kenya|2020-05-07	Africa|hCoV-19/South Africa/KRISP-0557/2020|EPI ISL 498096|C.1|South Africa|2020-07-14	0.0004499953	Africa
Africa|hCoV-19/Kenya/C4585/2020|EPI ISL 568730|B.1.5|Kenya|2020-05-08	Africa|hCoV-19/South Africa/KRISP-0557/2020|EPI ISL 498096|C.1|South Africa|2020-07-14	0.0004074884	Africa
Africa|hCoV-19/Kenya/C460/2020|EPI ISL 457910|B.1.5|Kenya|2020-04-08	Africa|hCoV-19/South Africa/KRISP-0557/2020|EPI ISL 498096|C.1|South Africa|2020-07-14	0.0003482101	Africa
Africa|hCoV-19/Kenya/C4691/2020|EPI ISL 568733|B.1.5|Kenya|2020-05-09	Africa|hCoV-19/South Africa/KRISP-0557/2020|EPI ISL 498096|C.1|South Africa|2020-07-14	0.0003786363	Africa
Africa|hCoV-19/Kenya/C4710/2020|EPI ISL 568735|B.1.5|Kenya|2020-05-08	Africa|hCoV-19/South Africa/KRISP-0557/2020|EPI ISL 498096|C.1|South Africa|2020-07-14	0.0004706926	Africa
Africa|hCoV-19/Kenya/C4717/2020|EPI ISL 568737|B.1.5|Kenya|2020-05-08	Africa|hCoV-19/South Africa/KRISP-0557/2020|EPI ISL 498096|C.1|South Africa|2020-07-14	0.0003903880	Africa
Africa|hCoV-19/Kenya/C4872/2020|EPI ISL 568741|B.1.5|Kenya|2020-05-08	Africa|hCoV-19/South Africa/KRISP-0557/2020|EPI ISL 498096|C.1|South Africa|2020-07-14	0.0004113151	Africa
Africa|hCoV-19/Kenya/C4895/2020|EPI ISL 568742|B.1.5|Kenya|2020-05-08	Africa|hCoV-19/South Africa/KRISP-0557/2020|EPI ISL 498096|C.1|South Africa|2020-07-14	0.0004802991	Africa
Africa|hCoV-19/Kenya/C5008/2020|EPI ISL 568744|B.1|Kenya|2020-05-08	Africa|hCoV-19/South Africa/KRISP-0557/2020|EPI ISL 498096|C.1|South Africa|2020-07-14	0.0004198131	Africa
Africa|hCoV-19/Kenya/C5011/2020|EPI ISL 568745|B.1.5|Kenya|2020-05-08	Africa|hCoV-19/South Africa/KRISP-0557/2020|EPI ISL 498096|C.1|South Africa|2020-07-14	0.0004458447	Africa
Africa|hCoV-19/Kenya/C5119/2020|EPI ISL 568750|B.1|Kenya|2020-05-09	Africa|hCoV-19/South Africa/KRISP-0557/2020|EPI ISL 498096|C.1|South Africa|2020-07-14	0.0004075165	Africa
Africa|hCoV-19/Kenya/C5177/2020|EPI ISL 568752|B.1.5|Kenya|2020-05-09	Africa|hCoV-19/South Africa/KRISP-0557/2020|EPI ISL 498096|C.1|South Africa|2020-07-14	0.0004116213	Africa
Africa|hCoV-19/Kenya/C5178/2020|EPI ISL 568753|B.1.5|Kenya|2020-05-09	Africa|hCoV-19/South Africa/KRISP-0557/2020|EPI ISL 498096|C.1|South Africa|2020-07-14	0.0004237403	Africa
Africa|hCoV-19/Kenya/C5246/2020|EPI ISL 568754|B.1.5|Kenya|2020-05-09	Africa|hCoV-19/South Africa/KRISP-0557/2020|EPI ISL 498096|C.1|South Africa|2020-07-14	0.0004079367	Africa
Africa|hCoV-19/Kenya/C5288/2020|EPI ISL 568755|B.1.5|Kenya|2020-05-10	Africa|hCoV-19/South Africa/KRISP-0557/2020|EPI ISL 498096|C.1|South Africa|2020-07-14	0.0004852052	Africa
Africa|hCoV-19/Kenya/C5289/2020|EPI ISL 568756|B.1.5|Kenya|2020-05-10	Africa|hCoV-19/South Africa/KRISP-0557/2020|EPI ISL 498096|C.1|South Africa|2020-07-14	0.0003884202	Africa
Africa|hCoV-19/Kenya/C5328/2020|EPI ISL 568760|B.1.5|Kenya|2020-05-10	Africa|hCoV-19/South Africa/KRISP-0557/2020|EPI ISL 498096|C.1|South Africa|2020-07-14	0.0004116951	Africa
Africa|hCoV-19/Kenya/C5335/2020|EPI ISL 568762|B.1.5|Kenya|2020-05-10	Africa|hCoV-19/South Africa/KRISP-0557/2020|EPI ISL 498096|C.1|South Africa|2020-07-14	0.0004120494	Africa
Africa|hCoV-19/Kenya/C5384/2020|EPI ISL 568764|B.1.5|Kenya|2020-05-10	Africa|hCoV-19/South Africa/KRISP-0557/2020|EPI ISL 498096|C.1|South Africa|2020-07-14	0.0004706767	Africa
Africa|hCoV-19/Kenya/C54/2020|EPI ISL 457847|B.1|Kenya|2020-03-24	Africa|hCoV-19/South Africa/KRISP-0557/2020|EPI ISL 498096|C.1|South Africa|2020-07-14	0.0004453672	Africa
Africa|hCoV-19/Kenya/C544/2020|EPI ISL 457911|B.1.5|Kenya|2020-04-10	Africa|hCoV-19/South Africa/KRISP-0557/2020|EPI ISL 498096|C.1|South Africa|2020-07-14	0.0003482223	Africa
Africa|hCoV-19/Kenya/C5442/2020|EPI ISL 568767|B.1.5|Kenya|2020-05-10	Africa|hCoV-19/South Africa/KRISP-0557/2020|EPI ISL 498096|C.1|South Africa|2020-07-14	0.0004414763	Africa
Africa|hCoV-19/Kenya/C569/2020|EPI ISL 568700|B.1|Kenya|2020-04-12	Africa|hCoV-19/South Africa/KRISP-0557/2020|EPI ISL 498096|C.1|South Africa|2020-07-14	0.0004195930	Africa
Africa|hCoV-19/Kenya/C5695/2020|EPI ISL 568770|B.1.5|Kenya|2020-05-11	Africa|hCoV-19/South Africa/KRISP-0557/2020|EPI ISL 498096|C.1|South Africa|2020-07-14	0.0004754549	Africa
Africa|hCoV-19/Kenya/C5701/2020|EPI ISL 568772|B.1|Kenya|2020-05-11	Africa|hCoV-19/South Africa/KRISP-0557/2020|EPI ISL 498096|C.1|South Africa|2020-07-14	0.0004074986	Africa
Africa|hCoV-19/Kenya/C571/2020|EPI ISL 568702|A|Kenya|2020-04-12	Africa|hCoV-19/South Africa/KRISP-0557/2020|EPI ISL 498096|C.1|South Africa|2020-07-14	0.0007061650	Africa
Africa|hCoV-19/Kenya/C5767/2020|EPI ISL 568773|B.1.5|Kenya|2020-05-11	Africa|hCoV-19/South Africa/KRISP-0557/2020|EPI ISL 498096|C.1|South Africa|2020-07-14	0.0005245243	Africa
Africa|hCoV-19/Kenya/C5811/2020|EPI ISL 568775|B.1.5|Kenya|2020-05-11	Africa|hCoV-19/South Africa/KRISP-0557/2020|EPI ISL 498096|C.1|South Africa|2020-07-14	0.0004074981	Africa
Africa|hCoV-19/Kenya/C5813/2020|EPI ISL 568776|B.1|Kenya|2020-05-11	Africa|hCoV-19/South Africa/KRISP-0557/2020|EPI ISL 498096|C.1|South Africa|2020-07-14	0.0004116213	Africa
Africa|hCoV-19/Kenya/C5835/2020|EPI ISL 568777|B.1.5|Kenya|2020-05-12	Africa|hCoV-19/South Africa/KRISP-0557/2020|EPI ISL 498096|C.1|South Africa|2020-07-14	0.0004456312	Africa
Africa|hCoV-19/Kenya/C587/2020|EPI ISL 457912|B.1.5|Kenya|2020-04-11	Africa|hCoV-19/South Africa/KRISP-0557/2020|EPI ISL 498096|C.1|South Africa|2020-07-14	0.0004177430	Africa
Africa|hCoV-19/Kenya/C589/2020|EPI ISL 457913|B.1.5|Kenya|2020-04-11	Africa|hCoV-19/South Africa/KRISP-0557/2020|EPI ISL 498096|C.1|South Africa|2020-07-14	0.0003768464	Africa
Africa|hCoV-19/Kenya/C5902/2020|EPI ISL 568779|B.1.5|Kenya|2020-05-12	Africa|hCoV-19/South Africa/KRISP-0557/2020|EPI ISL 498096|C.1|South Africa|2020-07-14	0.0004157276	Africa
Africa|hCoV-19/Kenya/C5911/2020|EPI ISL 568780|B.1.5|Kenya|2020-05-12	Africa|hCoV-19/South Africa/KRISP-0557/2020|EPI ISL 498096|C.1|South Africa|2020-07-14	0.0004156222	Africa
Africa|hCoV-19/Kenya/C5914/2020|EPI ISL 568782|B.1.5|Kenya|2020-05-12	Africa|hCoV-19/South Africa/KRISP-0557/2020|EPI ISL 498096|C.1|South Africa|2020-07-14	0.0004418964	Africa
Africa|hCoV-19/Kenya/C6186/2020|EPI ISL 568787|B.1.5|Kenya|2020-05-13	Africa|hCoV-19/South Africa/KRISP-0557/2020|EPI ISL 498096|C.1|South Africa|2020-07-14	0.0004803219	Africa
Africa|hCoV-19/Kenya/C6255/2020|EPI ISL 568790|B.1.1.33|Kenya|2020-05-13	Africa|hCoV-19/South Africa/KRISP-0557/2020|EPI ISL 498096|C.1|South Africa|2020-07-14	0.0004757396	Africa
Africa|hCoV-19/Kenya/C6298/2020|EPI ISL 568792|B.1|Kenya|2020-05-13	Africa|hCoV-19/South Africa/KRISP-0557/2020|EPI ISL 498096|C.1|South Africa|2020-07-14	0.0004195151	Africa
Africa|hCoV-19/Kenya/C6369/2020|EPI ISL 568794|B.1|Kenya|2020-05-14	Africa|hCoV-19/South Africa/KRISP-0557/2020|EPI ISL 498096|C.1|South Africa|2020-07-14	0.0004887932	Africa
Africa|hCoV-19/Kenya/C6380/2020|EPI ISL 568798|B.1.5|Kenya|2020-05-15	Africa|hCoV-19/South Africa/KRISP-0557/2020|EPI ISL 498096|C.1|South Africa|2020-07-14	0.0003848876	Africa
Africa|hCoV-19/Kenya/C6384/2020|EPI ISL 568799|B.1|Kenya|2020-05-14	Africa|hCoV-19/South Africa/KRISP-0557/2020|EPI ISL 498096|C.1|South Africa|2020-07-14	0.0004114698	Africa
Africa|hCoV-19/Kenya/C639/2020|EPI ISL 568703|B|Kenya|2020-04-14	Africa|hCoV-19/South Africa/KRISP-0557/2020|EPI ISL 498096|C.1|South Africa|2020-07-14	0.0004890434	Africa
Africa|hCoV-19/Kenya/C6518/2020|EPI ISL 568803|B.1.5|Kenya|2020-05-14	Africa|hCoV-19/South Africa/KRISP-0557/2020|EPI ISL 498096|C.1|South Africa|2020-07-14	0.0004921961	Africa
Africa|hCoV-19/Kenya/C6524/2020|EPI ISL 568805|A|Kenya|2020-05-14	Africa|hCoV-19/South Africa/KRISP-0557/2020|EPI ISL 498096|C.1|South Africa|2020-07-14	0.0007593632	Africa
Africa|hCoV-19/Kenya/C656/2020|EPI ISL 457915|B.1.5|Kenya|2020-04-13	Africa|hCoV-19/South Africa/KRISP-0557/2020|EPI ISL 498096|C.1|South Africa|2020-07-14	0.0004370688	Africa
Africa|hCoV-19/Kenya/C6564/2020|EPI ISL 568806|B.1.5|Kenya|2020-05-14	Africa|hCoV-19/South Africa/KRISP-0557/2020|EPI ISL 498096|C.1|South Africa|2020-07-14	0.0004941813	Africa
Africa|hCoV-19/Kenya/C6878/2020|EPI ISL 568813|B.1.1|Kenya|2020-05-15	Africa|hCoV-19/South Africa/KRISP-0557/2020|EPI ISL 498096|C.1|South Africa|2020-07-14	0.0002851913	Africa
Africa|hCoV-19/Kenya/C6914/2020|EPI ISL 568817|B.1|Kenya|2020-05-15	Africa|hCoV-19/South Africa/KRISP-0557/2020|EPI ISL 498096|C.1|South Africa|2020-07-14	0.0005241394	Africa
Africa|hCoV-19/Kenya/C7081/2020|EPI ISL 568824|B.1.5|Kenya|2020-05-16	Africa|hCoV-19/South Africa/KRISP-0557/2020|EPI ISL 498096|C.1|South Africa|2020-07-14	0.0004275642	Africa
Africa|hCoV-19/Kenya/C713/2020|EPI ISL 457920|B.1.5|Kenya|2020-04-14	Africa|hCoV-19/South Africa/KRISP-0557/2020|EPI ISL 498096|C.1|South Africa|2020-07-14	0.0004034207	Africa
Africa|hCoV-19/Kenya/C7579/2020|EPI ISL 568842|A|Kenya|2020-05-16	Africa|hCoV-19/South Africa/KRISP-0557/2020|EPI ISL 498096|C.1|South Africa|2020-07-14	0.0007613974	Africa
Africa|hCoV-19/Kenya/C7605/2020|EPI ISL 568847|A|Kenya|2020-05-16	Africa|hCoV-19/South Africa/KRISP-0557/2020|EPI ISL 498096|C.1|South Africa|2020-07-14	0.0007470076	Africa
Africa|hCoV-19/Kenya/C787/2020|EPI ISL 457921|B.1.5|Kenya|2020-04-15	Africa|hCoV-19/South Africa/KRISP-0557/2020|EPI ISL 498096|C.1|South Africa|2020-07-14	0.0003697791	Africa
Africa|hCoV-19/Kenya/C7949/2020|EPI ISL 568852|B.1|Kenya|2020-05-18	Africa|hCoV-19/South Africa/KRISP-0557/2020|EPI ISL 498096|C.1|South Africa|2020-07-14	0.0005251788	Africa
Africa|hCoV-19/Kenya/C815/2020|EPI ISL 568706|B.1|Kenya|2020-04-16	Africa|hCoV-19/South Africa/KRISP-0557/2020|EPI ISL 498096|C.1|South Africa|2020-07-14	0.0004542711	Africa
Africa|hCoV-19/Kenya/C8240/2020|EPI ISL 568855|B.1.5|Kenya|2020-05-19	Africa|hCoV-19/South Africa/KRISP-0557/2020|EPI ISL 498096|C.1|South Africa|2020-07-14	0.0004570018	Africa
Africa|hCoV-19/Kenya/C926/2020|EPI ISL 457928|B.1.5|Kenya|2020-04-17	Africa|hCoV-19/South Africa/KRISP-0557/2020|EPI ISL 498096|C.1|South Africa|2020-07-14	0.0004057943	Africa
Africa|hCoV-19/Kenya/D5/2020|EPI ISL 457999|B.1|Kenya|2020-05-22	Africa|hCoV-19/South Africa/KRISP-0557/2020|EPI ISL 498096|C.1|South Africa|2020-07-14	0.0006543181	Africa
Africa|hCoV-19/Kenya/D6/2020|EPI ISL 458000|B.40|Kenya|2020-03-17	Africa|hCoV-19/South Africa/KRISP-0557/2020|EPI ISL 498096|C.1|South Africa|2020-07-14	0.0007765720	Africa
Africa|hCoV-19/Kenya/NIC 059/2020|EPI ISL 457827|B.40|Kenya|2020-03	Africa|hCoV-19/South Africa/KRISP-0557/2020|EPI ISL 498096|C.1|South Africa|2020-07-14	0.0007132540	Africa
Africa|hCoV-19/Kenya/NIC 084/2020|EPI ISL 457828|B|Kenya|2020-03	Africa|hCoV-19/South Africa/KRISP-0557/2020|EPI ISL 498096|C.1|South Africa|2020-07-14	0.0006725383	Africa
Africa|hCoV-19/Kenya/NIC 087/2020|EPI ISL 457829|B.1.1.20|Kenya|2020-03	Africa|hCoV-19/South Africa/KRISP-0557/2020|EPI ISL 498096|C.1|South Africa|2020-07-14	0.0003048219	Africa
Africa|hCoV-19/Kenya/NIC 089/2020|EPI ISL 457830|B.1.1.20|Kenya|2020-03	Africa|hCoV-19/South Africa/KRISP-0557/2020|EPI ISL 498096|C.1|South Africa|2020-07-14	0.0002818961	Africa
Africa|hCoV-19/Kenya/NIC 168/2020|EPI ISL 457832|B.1.255|Kenya|2020-03	Africa|hCoV-19/South Africa/KRISP-0557/2020|EPI ISL 498096|C.1|South Africa|2020-07-14	0.0004500115	Africa
Africa|hCoV-19/Kenya/NIC 187/2020|EPI ISL 457833|B.1.5|Kenya|2020-03-20	Africa|hCoV-19/South Africa/KRISP-0557/2020|EPI ISL 498096|C.1|South Africa|2020-07-14	0.0004370396	Africa
Africa|hCoV-19/Kenya/NIC 196/2020|EPI ISL 457834|B.1.1|Kenya|2020-03-21	Africa|hCoV-19/South Africa/KRISP-0557/2020|EPI ISL 498096|C.1|South Africa|2020-07-14	0.0002810642	Africa
Africa|hCoV-19/Kenya/NIC 248/2020|EPI ISL 457836|B.40|Kenya|2020-03-23	Africa|hCoV-19/South Africa/KRISP-0557/2020|EPI ISL 498096|C.1|South Africa|2020-07-14	0.0006511131	Africa
Africa|hCoV-19/Kenya/NIC 266/2020|EPI ISL 457838|B.6|Kenya|2020-03-24	Africa|hCoV-19/South Africa/KRISP-0557/2020|EPI ISL 498096|C.1|South Africa|2020-07-14	0.0007525383	Africa
Africa|hCoV-19/Kenya/NIC 492/2020|EPI ISL 457840|B.1.5|Kenya|2020-03	Africa|hCoV-19/South Africa/KRISP-0557/2020|EPI ISL 498096|C.1|South Africa|2020-07-14	0.0003837204	Africa
Africa|hCoV-19/Kenya/NIC 512/2020|EPI ISL 457841|B.1.5|Kenya|2020-03	Africa|hCoV-19/South Africa/KRISP-0557/2020|EPI ISL 498096|C.1|South Africa|2020-07-14	0.0003834396	Africa
Africa|hCoV-19/Kenya/NIC 569/2020|EPI ISL 457843|B.1.1|Kenya|2020-03-29	Africa|hCoV-19/South Africa/KRISP-0557/2020|EPI ISL 498096|C.1|South Africa|2020-07-14	0.0003025169	Africa
Africa|hCoV-19/Kenya/NIC 593/2020|EPI ISL 457844|B.1.1.316|Kenya|2020-03-29	Africa|hCoV-19/South Africa/KRISP-0557/2020|EPI ISL 498096|C.1|South Africa|2020-07-14	0.0003113587	Africa
Africa|hCoV-19/Kenya/S052/2020|EPI ISL 457932|B.4|Kenya|2020-03-14	Africa|hCoV-19/South Africa/KRISP-0557/2020|EPI ISL 498096|C.1|South Africa|2020-07-14	0.0008628153	Africa
Africa|hCoV-19/Kenya/S109/2020|EPI ISL 457933|B.4|Kenya|2020-03-23	Africa|hCoV-19/South Africa/KRISP-0557/2020|EPI ISL 498096|C.1|South Africa|2020-07-14	0.0008350389	Africa
Africa|hCoV-19/Kenya/S299/2020|EPI ISL 457934|B.1.1.1|Kenya|2020-03-29	Africa|hCoV-19/South Africa/KRISP-0557/2020|EPI ISL 498096|C.1|South Africa|2020-07-14	0.0001711941	Africa
Africa|hCoV-19/Madagascar/IP-01650/2020|EPI ISL 508862|B.1|Madagascar|2020-03-20	Africa|hCoV-19/South Africa/KRISP-0557/2020|EPI ISL 498096|C.1|South Africa|2020-07-14	0.0004706768	Africa
Africa|hCoV-19/Madagascar/IP-01861/2020|EPI ISL 508863|B.1|Madagascar|2020-03-22	Africa|hCoV-19/South Africa/KRISP-0557/2020|EPI ISL 498096|C.1|South Africa|2020-07-14	0.0004706769	Africa
Africa|hCoV-19/Mali/M002593/2020|EPI ISL 487446|A|Mali|2020-04-06	Africa|hCoV-19/South Africa/KRISP-0557/2020|EPI ISL 498096|C.1|South Africa|2020-07-14	0.0007398070	Africa
Africa|hCoV-19/Mali/M002615/2020|EPI ISL 487447|A|Mali|2020-04-06	Africa|hCoV-19/South Africa/KRISP-0557/2020|EPI ISL 498096|C.1|South Africa|2020-07-14	0.0007062364	Africa
Africa|hCoV-19/Mali/M002616/2020|EPI ISL 487448|A|Mali|2020-04-06	Africa|hCoV-19/South Africa/KRISP-0557/2020|EPI ISL 498096|C.1|South Africa|2020-07-14	0.0006738319	Africa
Africa|hCoV-19/Mali/M002618/2020|EPI ISL 487449|A|Mali|2020-04-06	Africa|hCoV-19/South Africa/KRISP-0557/2020|EPI ISL 498096|C.1|South Africa|2020-07-14	0.0007398096	Africa
Africa|hCoV-19/Mali/M002644/2020|EPI ISL 487450|A|Mali|2020-04-08	Africa|hCoV-19/South Africa/KRISP-0557/2020|EPI ISL 498096|C.1|South Africa|2020-07-14	0.0007735049	Africa
Africa|hCoV-19/Mali/M002659/2020|EPI ISL 487451|A|Mali|2020-04-09	Africa|hCoV-19/South Africa/KRISP-0557/2020|EPI ISL 498096|C.1|South Africa|2020-07-14	0.0007061651	Africa
Africa|hCoV-19/Mali/M002663/2020|EPI ISL 487452|A|Mali|2020-04-09	Africa|hCoV-19/South Africa/KRISP-0557/2020|EPI ISL 498096|C.1|South Africa|2020-07-14	0.0008070949	Africa
Africa|hCoV-19/Mali/M002667/2020|EPI ISL 487453|B.1|Mali|2020-04-10	Africa|hCoV-19/South Africa/KRISP-0557/2020|EPI ISL 498096|C.1|South Africa|2020-07-14	0.0004706769	Africa
Africa|hCoV-19/Mali/M002672/2020|EPI ISL 487454|B|Mali|2020-04-10	Africa|hCoV-19/South Africa/KRISP-0557/2020|EPI ISL 498096|C.1|South Africa|2020-07-14	0.0006390510	Africa
Africa|hCoV-19/Mali/M002673/2020|EPI ISL 487455|B.1|Mali|2020-04-10	Africa|hCoV-19/South Africa/KRISP-0557/2020|EPI ISL 498096|C.1|South Africa|2020-07-14	0.0004706674	Africa
Africa|hCoV-19/Mali/M002675/2020|EPI ISL 487456|A|Mali|2020-04-10	Africa|hCoV-19/South Africa/KRISP-0557/2020|EPI ISL 498096|C.1|South Africa|2020-07-14	0.0007061651	Africa
Africa|hCoV-19/Mali/M002698/2020|EPI ISL 487457|A|Mali|2020-04-12	Africa|hCoV-19/South Africa/KRISP-0557/2020|EPI ISL 498096|C.1|South Africa|2020-07-14	0.0006733009	Africa
Africa|hCoV-19/Mali/M002700/2020|EPI ISL 487458|B.1|Mali|2020-04-12	Africa|hCoV-19/South Africa/KRISP-0557/2020|EPI ISL 498096|C.1|South Africa|2020-07-14	0.0006076500	Africa
Africa|hCoV-19/Mali/M002703/2020|EPI ISL 487459|B.1|Mali|2020-04-12	Africa|hCoV-19/South Africa/KRISP-0557/2020|EPI ISL 498096|C.1|South Africa|2020-07-14	0.0005379274	Africa
Africa|hCoV-19/Mali/M002704/2020|EPI ISL 487460|A|Mali|2020-04-12	Africa|hCoV-19/South Africa/KRISP-0557/2020|EPI ISL 498096|C.1|South Africa|2020-07-14	0.0006388576	Africa
Africa|hCoV-19/Mali/M002707/2020|EPI ISL 487461|A|Mali|2020-04-12	Africa|hCoV-19/South Africa/KRISP-0557/2020|EPI ISL 498096|C.1|South Africa|2020-07-14	0.0008071299	Africa
Africa|hCoV-19/Mali/M002758/2020|EPI ISL 487462|B.1|Mali|2020-04-13	Africa|hCoV-19/South Africa/KRISP-0557/2020|EPI ISL 498096|C.1|South Africa|2020-07-14	0.0005716228	Africa
Africa|hCoV-19/Mali/M002823/2020|EPI ISL 487463|A|Mali|2020-04-14	Africa|hCoV-19/South Africa/KRISP-0557/2020|EPI ISL 498096|C.1|South Africa|2020-07-14	0.0007397896	Africa
Africa|hCoV-19/Mali/M002824/2020|EPI ISL 487464|B.1.3|Mali|2020-04-14	Africa|hCoV-19/South Africa/KRISP-0557/2020|EPI ISL 498096|C.1|South Africa|2020-07-14	0.0005715958	Africa
Africa|hCoV-19/Mali/M002826/2020|EPI ISL 487465|A|Mali|2020-04-14	Africa|hCoV-19/South Africa/KRISP-0557/2020|EPI ISL 498096|C.1|South Africa|2020-07-14	0.0006725246	Africa
Africa|hCoV-19/Mali/M002830/2020|EPI ISL 487466|B.1.275|Mali|2020-04-14	Africa|hCoV-19/South Africa/KRISP-0557/2020|EPI ISL 498096|C.1|South Africa|2020-07-14	0.0005379851	Africa
Africa|hCoV-19/Morocco/15N/2020|EPI ISL 458150|B.1.1|Morocco|2020-05-15	Africa|hCoV-19/South Africa/KRISP-0557/2020|EPI ISL 498096|C.1|South Africa|2020-07-14	0.0005386007	Africa
Africa|hCoV-19/Morocco/6887/2020|EPI ISL 459965|B.1.1|Morocco|2020-03-03	Africa|hCoV-19/South Africa/KRISP-0557/2020|EPI ISL 498096|C.1|South Africa|2020-07-14	0.0002688895	Africa
Africa|hCoV-19/Morocco/6888/2020|EPI ISL 459966|B.1.1|Morocco|2020-03-15	Africa|hCoV-19/South Africa/KRISP-0557/2020|EPI ISL 498096|C.1|South Africa|2020-07-14	0.0003697542	Africa
Africa|hCoV-19/Morocco/6889/2020|EPI ISL 459967|B.1.5|Morocco|2020-03-15	Africa|hCoV-19/South Africa/KRISP-0557/2020|EPI ISL 498096|C.1|South Africa|2020-07-14	0.0003731904	Africa
Africa|hCoV-19/Morocco/6890/2020|EPI ISL 459968|B.1.5|Morocco|2020-03-17	Africa|hCoV-19/South Africa/KRISP-0557/2020|EPI ISL 498096|C.1|South Africa|2020-07-14	0.0004397929	Africa
Africa|hCoV-19/Morocco/6891/2020|EPI ISL 459969|B.1.255|Morocco|2020-03-20	Africa|hCoV-19/South Africa/KRISP-0557/2020|EPI ISL 498096|C.1|South Africa|2020-07-14	0.0004417243	Africa
Africa|hCoV-19/Morocco/6892/2020|EPI ISL 459970|B.1.5|Morocco|2020-03-17	Africa|hCoV-19/South Africa/KRISP-0557/2020|EPI ISL 498096|C.1|South Africa|2020-07-14	0.0004419750	Africa
Africa|hCoV-19/Morocco/6893/2020|EPI ISL 459971|B.1.153|Morocco|2020-03-18	Africa|hCoV-19/South Africa/KRISP-0557/2020|EPI ISL 498096|C.1|South Africa|2020-07-14	0.0006136808	Africa
Africa|hCoV-19/Morocco/6894/2020|EPI ISL 459972|B.1|Morocco|2020-03-20	Africa|hCoV-19/South Africa/KRISP-0557/2020|EPI ISL 498096|C.1|South Africa|2020-07-14	0.0005715959	Africa
Africa|hCoV-19/Morocco/6895/2020|EPI ISL 459973|B.1.1|Morocco|2020-03-20	Africa|hCoV-19/South Africa/KRISP-0557/2020|EPI ISL 498096|C.1|South Africa|2020-07-14	0.0003025068	Africa
Africa|hCoV-19/Morocco/6897/2020|EPI ISL 459975|B.1.5|Morocco|2020-03-21	Africa|hCoV-19/South Africa/KRISP-0557/2020|EPI ISL 498096|C.1|South Africa|2020-07-14	0.0004370542	Africa
Africa|hCoV-19/Morocco/6898/2020|EPI ISL 459976|B.1|Morocco|2020-03-16	Africa|hCoV-19/South Africa/KRISP-0557/2020|EPI ISL 498096|C.1|South Africa|2020-07-14	0.0005043508	Africa
Africa|hCoV-19/Morocco/6899/2020|EPI ISL 459977|B.1.1|Morocco|2020-04-21	Africa|hCoV-19/South Africa/KRISP-0557/2020|EPI ISL 498096|C.1|South Africa|2020-07-14	0.0003025200	Africa
Africa|hCoV-19/Morocco/6900/2020|EPI ISL 459978|B.1.1.247|Morocco|2020-04-20	Africa|hCoV-19/South Africa/KRISP-0557/2020|EPI ISL 498096|C.1|South Africa|2020-07-14	0.0004034020	Africa
Africa|hCoV-19/Morocco/6901/2020|EPI ISL 459979|B.1|Morocco|2020-04-19	Africa|hCoV-19/South Africa/KRISP-0557/2020|EPI ISL 498096|C.1|South Africa|2020-07-14	0.0005043068	Africa
Africa|hCoV-19/Morocco/6902/2020|EPI ISL 459980|B.1.1|Morocco|2020-04-19	Africa|hCoV-19/South Africa/KRISP-0557/2020|EPI ISL 498096|C.1|South Africa|2020-07-14	0.0004370277	Africa
Africa|hCoV-19/Morocco/6903/2020|EPI ISL 459981|B.1|Morocco|2020-04-19	Africa|hCoV-19/South Africa/KRISP-0557/2020|EPI ISL 498096|C.1|South Africa|2020-07-14	0.0006388960	Africa
Africa|hCoV-19/Morocco/6904/2020|EPI ISL 459982|B.1|Morocco|2020-04-18	Africa|hCoV-19/South Africa/KRISP-0557/2020|EPI ISL 498096|C.1|South Africa|2020-07-14	0.0006052599	Africa
Africa|hCoV-19/Morocco/6905/2020|EPI ISL 459983|B.1.1|Morocco|2020-04-21	Africa|hCoV-19/South Africa/KRISP-0557/2020|EPI ISL 498096|C.1|South Africa|2020-07-14	0.0003697777	Africa
Africa|hCoV-19/Morocco/6906/2020|EPI ISL 459984|B.1.1|Morocco|2020-04-06	Africa|hCoV-19/South Africa/KRISP-0557/2020|EPI ISL 498096|C.1|South Africa|2020-07-14	0.0002688895	Africa
Africa|hCoV-19/Morocco/AZ183/2020|EPI ISL 476026|B.1.1|Morocco|2020-05-11	Africa|hCoV-19/South Africa/KRISP-0557/2020|EPI ISL 498096|C.1|South Africa|2020-07-14	0.0004706752	Africa
Africa|hCoV-19/Morocco/CA24/2020|EPI ISL 476025|B.1.1|Morocco|2020-05-02	Africa|hCoV-19/South Africa/KRISP-0557/2020|EPI ISL 498096|C.1|South Africa|2020-07-14	0.0006052637	Africa
Africa|hCoV-19/Morocco/HMIMV-Rabat102-03/2020|EPI ISL 471456|B.1|Morocco|2020-03-31	Africa|hCoV-19/South Africa/KRISP-0557/2020|EPI ISL 498096|C.1|South Africa|2020-07-14	0.0006052577	Africa
Africa|hCoV-19/Morocco/HMIMV-Rabat1025-04/2020|EPI ISL 471457|B.1|Morocco|2020-04-13	Africa|hCoV-19/South Africa/KRISP-0557/2020|EPI ISL 498096|C.1|South Africa|2020-07-14	0.0005379743	Africa
Africa|hCoV-19/Morocco/HMIMV-Rabat1429-04/2020|EPI ISL 471458|B.1|Morocco|2020-04-19	Africa|hCoV-19/South Africa/KRISP-0557/2020|EPI ISL 498096|C.1|South Africa|2020-07-14	0.0006389261	Africa
Africa|hCoV-19/Morocco/HMIMV-Rabat1435-04/2020|EPI ISL 471459|B.1|Morocco|2020-04-19	Africa|hCoV-19/South Africa/KRISP-0557/2020|EPI ISL 498096|C.1|South Africa|2020-07-14	0.0005043187	Africa
Africa|hCoV-19/Morocco/HMIMV-Rabat1462-04/2020|EPI ISL 471460|B.1|Morocco|2020-04-19	Africa|hCoV-19/South Africa/KRISP-0557/2020|EPI ISL 498096|C.1|South Africa|2020-07-14	0.0006052598	Africa
Africa|hCoV-19/Morocco/OUA677-19/2020|EPI ISL 451400|B.1.5|Morocco|2020-04-23	Africa|hCoV-19/South Africa/KRISP-0557/2020|EPI ISL 498096|C.1|South Africa|2020-07-14	0.0005043407	Africa
Africa|hCoV-19/Morocco/RA85/2020|EPI ISL 467299|B.1|Morocco|2020-05-21	Africa|hCoV-19/South Africa/KRISP-0557/2020|EPI ISL 498096|C.1|South Africa|2020-07-14	0.0009756196	Africa
Africa|hCoV-19/Morocco/RMPS-01/2020|EPI ISL 469017|B.1|Morocco|2020-04-13	Africa|hCoV-19/South Africa/KRISP-0557/2020|EPI ISL 498096|C.1|South Africa|2020-07-14	0.0004706769	Africa
Africa|hCoV-19/Morocco/RMPS-02/2020|EPI ISL 469049|B.1|Morocco|2020-03-30	Africa|hCoV-19/South Africa/KRISP-0557/2020|EPI ISL 498096|C.1|South Africa|2020-07-14	0.0004706974	Africa
Africa|hCoV-19/Morocco/RMPS-03/2020|EPI ISL 469051|B.1|Morocco|2020-04-03	Africa|hCoV-19/South Africa/KRISP-0557/2020|EPI ISL 498096|C.1|South Africa|2020-07-14	0.0005715958	Africa
Africa|hCoV-19/Morocco/RMPS-04/2020|EPI ISL 469052|B.1|Morocco|2020-03-30	Africa|hCoV-19/South Africa/KRISP-0557/2020|EPI ISL 498096|C.1|South Africa|2020-07-14	0.0004706769	Africa
Africa|hCoV-19/Morocco/RMPS-05/2020|EPI ISL 469053|B.1|Morocco|2020-03-30	Africa|hCoV-19/South Africa/KRISP-0557/2020|EPI ISL 498096|C.1|South Africa|2020-07-14	0.0004370483	Africa
Africa|hCoV-19/Morocco/RMPS-06/2020|EPI ISL 469054|B.1|Morocco|2020-04-01	Africa|hCoV-19/South Africa/KRISP-0557/2020|EPI ISL 498096|C.1|South Africa|2020-07-14	0.0004706769	Africa
Africa|hCoV-19/Morocco/RMPS-12/2020|EPI ISL 482737|B.1.1|Morocco|2020-05-08	Africa|hCoV-19/South Africa/KRISP-0557/2020|EPI ISL 498096|C.1|South Africa|2020-07-14	0.0004790108	Africa
Africa|hCoV-19/Morocco/RMPS-13/2020|EPI ISL 482738|B.1|Morocco|2020-04-10	Africa|hCoV-19/South Africa/KRISP-0557/2020|EPI ISL 498096|C.1|South Africa|2020-07-14	0.0004789847	Africa
Africa|hCoV-19/Morocco/RMPS-14/2020|EPI ISL 482739|B.1|Morocco|2020-04-22	Africa|hCoV-19/South Africa/KRISP-0557/2020|EPI ISL 498096|C.1|South Africa|2020-07-14	0.0004885100	Africa
Africa|hCoV-19/Morocco/refstage1/2020|EPI ISL 476559|B.1.5|Morocco|2020-02-27	Africa|hCoV-19/South Africa/KRISP-0557/2020|EPI ISL 498096|C.1|South Africa|2020-07-14	0.0003697793	Africa
Africa|hCoV-19/Nigeria/AB03-CV135/2020|EPI ISL 527872|B.1.5|Nigeria|2020-05-12	Africa|hCoV-19/South Africa/KRISP-0557/2020|EPI ISL 498096|C.1|South Africa|2020-07-14	0.0005097374	Africa
Africa|hCoV-19/Nigeria/ED01-CV155/2020|EPI ISL 527873|B.40|Nigeria|2020-02-21	Africa|hCoV-19/South Africa/KRISP-0557/2020|EPI ISL 498096|C.1|South Africa|2020-07-14	0.0007734980	Africa
Africa|hCoV-19/Nigeria/ED02-CV156/2020|EPI ISL 527874|B.40|Nigeria|2020-03-23	Africa|hCoV-19/South Africa/KRISP-0557/2020|EPI ISL 498096|C.1|South Africa|2020-07-14	0.0006725381	Africa
Africa|hCoV-19/Nigeria/ED03-CV157/2020|EPI ISL 527875|B.40|Nigeria|2020-03-26	Africa|hCoV-19/South Africa/KRISP-0557/2020|EPI ISL 498096|C.1|South Africa|2020-07-14	0.0008328582	Africa
Africa|hCoV-19/Nigeria/ED04-CV158/2020|EPI ISL 527876|A|Nigeria|2020-03-25	Africa|hCoV-19/South Africa/KRISP-0557/2020|EPI ISL 498096|C.1|South Africa|2020-07-14	0.0007061777	Africa
Africa|hCoV-19/Nigeria/ED06-CV159/2020|EPI ISL 527877|A|Nigeria|2020-03-25	Africa|hCoV-19/South Africa/KRISP-0557/2020|EPI ISL 498096|C.1|South Africa|2020-07-14	0.0006946698	Africa
Africa|hCoV-19/Nigeria/ED07-CV160/2020|EPI ISL 527878|B.40|Nigeria|2020-03-31	Africa|hCoV-19/South Africa/KRISP-0557/2020|EPI ISL 498096|C.1|South Africa|2020-07-14	0.0008072304	Africa
Africa|hCoV-19/Nigeria/ED1010-CV215/2020|EPI ISL 527879|B.1.1.229|Nigeria|2020-05-04	Africa|hCoV-19/South Africa/KRISP-0557/2020|EPI ISL 498096|C.1|South Africa|2020-07-14	0.0003361334	Africa
Africa|hCoV-19/Nigeria/ED18-CV161/2020|EPI ISL 527880|B.1.5|Nigeria|2020-03-25	Africa|hCoV-19/South Africa/KRISP-0557/2020|EPI ISL 498096|C.1|South Africa|2020-07-14	0.0003706011	Africa
Africa|hCoV-19/Nigeria/ED20-CV162/2020|EPI ISL 527881|B.1|Nigeria|2020-03-30	Africa|hCoV-19/South Africa/KRISP-0557/2020|EPI ISL 498096|C.1|South Africa|2020-07-14	0.0004706769	Africa
Africa|hCoV-19/Nigeria/ED25-CV163/2020|EPI ISL 527882|B.1.5|Nigeria|2020-05-09	Africa|hCoV-19/South Africa/KRISP-0557/2020|EPI ISL 498096|C.1|South Africa|2020-07-14	0.0004034034	Africa
Africa|hCoV-19/Nigeria/ED32-CV164/2020|EPI ISL 527883|B.1.5|Nigeria|2020-05-18	Africa|hCoV-19/South Africa/KRISP-0557/2020|EPI ISL 498096|C.1|South Africa|2020-07-14	0.0004069553	Africa
Africa|hCoV-19/Nigeria/ED46-CV165/2020|EPI ISL 527884|B.1.1.229|Nigeria|2020-04-24	Africa|hCoV-19/South Africa/KRISP-0557/2020|EPI ISL 498096|C.1|South Africa|2020-07-14	0.0004033951	Africa
Africa|hCoV-19/Nigeria/ED48-CV193/2020|EPI ISL 527885|B.1.5|Nigeria|2020-04-26	Africa|hCoV-19/South Africa/KRISP-0557/2020|EPI ISL 498096|C.1|South Africa|2020-07-14	0.0003442972	Africa
Africa|hCoV-19/Nigeria/EK025-CV58/2020|EPI ISL 487098|B.1.1.71|Nigeria|2020-04-19	Africa|hCoV-19/South Africa/KRISP-0557/2020|EPI ISL 498096|C.1|South Africa|2020-07-14	0.0003786712	Africa
Africa|hCoV-19/Nigeria/EK084-CV50/2020|EPI ISL 487105|B.1.1.71|Nigeria|2020-04-23	Africa|hCoV-19/South Africa/KRISP-0557/2020|EPI ISL 498096|C.1|South Africa|2020-07-14	0.0004033917	Africa
Africa|hCoV-19/Nigeria/EK220-CV54/2020|EPI ISL 487102|B.1.1|Nigeria|2020-05-14	Africa|hCoV-19/South Africa/KRISP-0557/2020|EPI ISL 498096|C.1|South Africa|2020-07-14	0.0003702107	Africa
Africa|hCoV-19/Nigeria/EK254-CV60/2020|EPI ISL 487096|B.1.1|Nigeria|2020-05-19	Africa|hCoV-19/South Africa/KRISP-0557/2020|EPI ISL 498096|C.1|South Africa|2020-07-14	0.0003453769	Africa
Africa|hCoV-19/Nigeria/EK291-CV115/2020|EPI ISL 527887|B.1.1|Nigeria|2020-06-02	Africa|hCoV-19/South Africa/KRISP-0557/2020|EPI ISL 498096|C.1|South Africa|2020-07-14	0.0003361691	Africa
Africa|hCoV-19/Nigeria/KW017-CV24/2020|EPI ISL 455362|B.1.255|Nigeria|2020-04-10	Africa|hCoV-19/South Africa/KRISP-0557/2020|EPI ISL 498096|C.1|South Africa|2020-07-14	0.0005043288	Africa
Africa|hCoV-19/Nigeria/KW298-CV48/2020|EPI ISL 487107|A|Nigeria|2020-05-08	Africa|hCoV-19/South Africa/KRISP-0557/2020|EPI ISL 498096|C.1|South Africa|2020-07-14	0.0007734685	Africa
Africa|hCoV-19/Nigeria/KW326-CV52/2020|EPI ISL 487103|B.1.1|Nigeria|2020-05-09	Africa|hCoV-19/South Africa/KRISP-0557/2020|EPI ISL 498096|C.1|South Africa|2020-07-14	0.0003041698	Africa
Africa|hCoV-19/Nigeria/Lagos01/2020|EPI ISL 413550|B.1.1|Nigeria|2020-02-27	Africa|hCoV-19/South Africa/KRISP-0557/2020|EPI ISL 498096|C.1|South Africa|2020-07-14	0.0002722689	Africa
Africa|hCoV-19/Nigeria/NG57752/2020|EPI ISL 462992|B.1.1|Nigeria|2020-03	Africa|hCoV-19/South Africa/KRISP-0557/2020|EPI ISL 498096|C.1|South Africa|2020-07-14	0.0003365400	Africa
Africa|hCoV-19/Nigeria/OG007-CV22/2020|EPI ISL 455412|B.40|Nigeria|2020-03-29	Africa|hCoV-19/South Africa/KRISP-0557/2020|EPI ISL 498096|C.1|South Africa|2020-07-14	0.0007062100	Africa
Africa|hCoV-19/Nigeria/ON191-CV49/2020|EPI ISL 487106|B.1.246|Nigeria|2020-06-30	Africa|hCoV-19/South Africa/KRISP-0557/2020|EPI ISL 498096|C.1|South Africa|2020-07-14	0.0005743567	Africa
Africa|hCoV-19/Nigeria/ON505-CV43/2020|EPI ISL 487112|B.1.246|Nigeria|2020-05-24	Africa|hCoV-19/South Africa/KRISP-0557/2020|EPI ISL 498096|C.1|South Africa|2020-07-14	0.0006388681	Africa
Africa|hCoV-19/Nigeria/ON507-CV44/2020|EPI ISL 487111|B.1.1.10|Nigeria|2020-05-24	Africa|hCoV-19/South Africa/KRISP-0557/2020|EPI ISL 498096|C.1|South Africa|2020-07-14	0.0004712471	Africa
Africa|hCoV-19/Nigeria/ON595-CV121/2020|EPI ISL 527888|B.1.1.90|Nigeria|2020-06-03	Africa|hCoV-19/South Africa/KRISP-0557/2020|EPI ISL 498096|C.1|South Africa|2020-07-14	0.0004370379	Africa
Africa|hCoV-19/Nigeria/ON705-CV153/2020|EPI ISL 527889|B.1.1.1|Nigeria|2020-06-09	Africa|hCoV-19/South Africa/KRISP-0557/2020|EPI ISL 498096|C.1|South Africa|2020-07-14	0.0002689012	Africa
Africa|hCoV-19/Nigeria/ON752-CV144/2020|EPI ISL 527890|B.1|Nigeria|2020-06-11	Africa|hCoV-19/South Africa/KRISP-0557/2020|EPI ISL 498096|C.1|South Africa|2020-07-14	0.0006056588	Africa
Africa|hCoV-19/Nigeria/ON920-CV152/2020|EPI ISL 527891|B.1.1.220|Nigeria|2020-06-16	Africa|hCoV-19/South Africa/KRISP-0557/2020|EPI ISL 498096|C.1|South Africa|2020-07-14	0.0004375379	Africa
Africa|hCoV-19/Nigeria/ON969-CV145/2020|EPI ISL 527892|B.1.1|Nigeria|2020-06-17	Africa|hCoV-19/South Africa/KRISP-0557/2020|EPI ISL 498096|C.1|South Africa|2020-07-14	0.0004370657	Africa
Africa|hCoV-19/Nigeria/OS016-CV3/2020|EPI ISL 455413|B.40|Nigeria|2020-03-27	Africa|hCoV-19/South Africa/KRISP-0557/2020|EPI ISL 498096|C.1|South Africa|2020-07-14	0.0006745337	Africa
Africa|hCoV-19/Nigeria/OS030-CV5/2020|EPI ISL 455415|A|Nigeria|2020-03-29	Africa|hCoV-19/South Africa/KRISP-0557/2020|EPI ISL 498096|C.1|South Africa|2020-07-14	0.0008712658	Africa
Africa|hCoV-19/Nigeria/OS055-CV8/2020|EPI ISL 455418|A|Nigeria|2020-03-29	Africa|hCoV-19/South Africa/KRISP-0557/2020|EPI ISL 498096|C.1|South Africa|2020-07-14	0.0008286776	Africa
Africa|hCoV-19/Nigeria/OS060-CV9/2020|EPI ISL 455419|B.1|Nigeria|2020-03-29	Africa|hCoV-19/South Africa/KRISP-0557/2020|EPI ISL 498096|C.1|South Africa|2020-07-14	0.0006104039	Africa
Africa|hCoV-19/Nigeria/OS070-CV11/2020|EPI ISL 455422|A|Nigeria|2020-03-29	Africa|hCoV-19/South Africa/KRISP-0557/2020|EPI ISL 498096|C.1|South Africa|2020-07-14	0.0008407969	Africa
Africa|hCoV-19/Nigeria/OS085-CV14/2020|EPI ISL 455424|A|Nigeria|2020-03-29	Africa|hCoV-19/South Africa/KRISP-0557/2020|EPI ISL 498096|C.1|South Africa|2020-07-14	0.0007398392	Africa
Africa|hCoV-19/Nigeria/OS125-CV20/2020|EPI ISL 455427|A|Nigeria|2020-03-29	Africa|hCoV-19/South Africa/KRISP-0557/2020|EPI ISL 498096|C.1|South Africa|2020-07-14	0.0008746147	Africa
Africa|hCoV-19/Nigeria/OS294-CV42/2020|EPI ISL 487113|B.1.5|Nigeria|2020-04-23	Africa|hCoV-19/South Africa/KRISP-0557/2020|EPI ISL 498096|C.1|South Africa|2020-07-14	0.0004706860	Africa
Africa|hCoV-19/Nigeria/OS524-CV45/2020|EPI ISL 487110|B.1.22|Nigeria|2020-05-11	Africa|hCoV-19/South Africa/KRISP-0557/2020|EPI ISL 498096|C.1|South Africa|2020-07-14	0.0005715958	Africa
Africa|hCoV-19/Nigeria/OS589-CV46/2020|EPI ISL 487109|B.1.22|Nigeria|2020-05-29	Africa|hCoV-19/South Africa/KRISP-0557/2020|EPI ISL 498096|C.1|South Africa|2020-07-14	0.0006054408	Africa
Africa|hCoV-19/Nigeria/OY008-CV29/2020|EPI ISL 455429|B.1|Nigeria|2020-03-27	Africa|hCoV-19/South Africa/KRISP-0557/2020|EPI ISL 498096|C.1|South Africa|2020-07-14	0.0004706768	Africa
Africa|hCoV-19/Nigeria/OY045A-CV35/2020|EPI ISL 455431|B.40|Nigeria|2020-04-02	Africa|hCoV-19/South Africa/KRISP-0557/2020|EPI ISL 498096|C.1|South Africa|2020-07-14	0.0006726964	Africa
Africa|hCoV-19/Nigeria/OY094-CV57/2020|EPI ISL 487099|B.1.1.102|Nigeria|2020-04-24	Africa|hCoV-19/South Africa/KRISP-0557/2020|EPI ISL 498096|C.1|South Africa|2020-07-14	0.0003361547	Africa
Africa|hCoV-19/Nigeria/OY175-CV51/2020|EPI ISL 487104|B.1|Nigeria|2020-05-03	Africa|hCoV-19/South Africa/KRISP-0557/2020|EPI ISL 498096|C.1|South Africa|2020-07-14	0.0005801261	Africa
Africa|hCoV-19/Nigeria/OY233-CV66/2020|EPI ISL 487091|B.1.246|Nigeria|2020-05-13	Africa|hCoV-19/South Africa/KRISP-0557/2020|EPI ISL 498096|C.1|South Africa|2020-07-14	0.0007398366	Africa
Africa|hCoV-19/Nigeria/OY260-CV55/2020|EPI ISL 487101|B.1.265|Nigeria|2020-05-16	Africa|hCoV-19/South Africa/KRISP-0557/2020|EPI ISL 498096|C.1|South Africa|2020-07-14	0.0006388681	Africa
Africa|hCoV-19/Nigeria/OY592-CV167/2020|EPI ISL 527898|B.1.265|Nigeria|2020-06-10	Africa|hCoV-19/South Africa/KRISP-0557/2020|EPI ISL 498096|C.1|South Africa|2020-07-14	0.0007398790	Africa
Africa|hCoV-19/Nigeria/OY595-CV168/2020|EPI ISL 527899|B.1.265|Nigeria|2020-06-09	Africa|hCoV-19/South Africa/KRISP-0557/2020|EPI ISL 498096|C.1|South Africa|2020-07-14	0.0007300327	Africa
Africa|hCoV-19/Nigeria/OY598-CV169/2020|EPI ISL 527900|B.1.1|Nigeria|2020-06-09	Africa|hCoV-19/South Africa/KRISP-0557/2020|EPI ISL 498096|C.1|South Africa|2020-07-14	0.0005506637	Africa
Africa|hCoV-19/Nigeria/OY605-CV170/2020|EPI ISL 527901|B.1.1|Nigeria|2020-06-12	Africa|hCoV-19/South Africa/KRISP-0557/2020|EPI ISL 498096|C.1|South Africa|2020-07-14	0.0005715449	Africa
Africa|hCoV-19/Nigeria/OY608-CV172/2020|EPI ISL 527903|B.1.1|Nigeria|2020-06-11	Africa|hCoV-19/South Africa/KRISP-0557/2020|EPI ISL 498096|C.1|South Africa|2020-07-14	0.0003393676	Africa
Africa|hCoV-19/Nigeria/OY612-CV173/2020|EPI ISL 527904|B.1.1|Nigeria|2020-06-13	Africa|hCoV-19/South Africa/KRISP-0557/2020|EPI ISL 498096|C.1|South Africa|2020-07-14	0.0004374111	Africa
Africa|hCoV-19/Nigeria/OY616-CV174/2020|EPI ISL 527905|B.1.1|Nigeria|2020-06-12	Africa|hCoV-19/South Africa/KRISP-0557/2020|EPI ISL 498096|C.1|South Africa|2020-07-14	0.0005723925	Africa
Africa|hCoV-19/Nigeria/OY625-CV182/2020|EPI ISL 527909|B.1.1|Nigeria|2020-06-13	Africa|hCoV-19/South Africa/KRISP-0557/2020|EPI ISL 498096|C.1|South Africa|2020-07-14	0.0004082008	Africa
Africa|hCoV-19/Nigeria/OY626-CV183/2020|EPI ISL 527910|B.1.1|Nigeria|2020-06-13	Africa|hCoV-19/South Africa/KRISP-0557/2020|EPI ISL 498096|C.1|South Africa|2020-07-14	0.0004066653	Africa
Africa|hCoV-19/Nigeria/OY627-CV184/2020|EPI ISL 527911|B.1.1|Nigeria|2020-06-13	Africa|hCoV-19/South Africa/KRISP-0557/2020|EPI ISL 498096|C.1|South Africa|2020-07-14	0.0003026255	Africa
Africa|hCoV-19/Nigeria/OY628-CV185/2020|EPI ISL 527912|B.1.1|Nigeria|2020-06-13	Africa|hCoV-19/South Africa/KRISP-0557/2020|EPI ISL 498096|C.1|South Africa|2020-07-14	0.0005379489	Africa
Africa|hCoV-19/Nigeria/OY633-CV189/2020|EPI ISL 527914|B.1.1.71|Nigeria|2020-06-16	Africa|hCoV-19/South Africa/KRISP-0557/2020|EPI ISL 498096|C.1|South Africa|2020-07-14	0.0005042950	Africa
Africa|hCoV-19/Nigeria/OY636-CV192/2020|EPI ISL 527915|B.1.1|Nigeria|2020-06-17	Africa|hCoV-19/South Africa/KRISP-0557/2020|EPI ISL 498096|C.1|South Africa|2020-07-14	0.0004033764	Africa
Africa|hCoV-19/Senegal/003/2020|EPI ISL 418206|B.1.356|Senegal|2020-02-28	Africa|hCoV-19/South Africa/KRISP-0557/2020|EPI ISL 498096|C.1|South Africa|2020-07-14	0.0005055644	Africa
Africa|hCoV-19/Senegal/016/2020|EPI ISL 418207|B.1.356|Senegal|2020-03-02	Africa|hCoV-19/South Africa/KRISP-0557/2020|EPI ISL 498096|C.1|South Africa|2020-07-14	0.0005043068	Africa
Africa|hCoV-19/Senegal/020/2020|EPI ISL 418208|B.1.356|Senegal|2020-03-04	Africa|hCoV-19/South Africa/KRISP-0557/2020|EPI ISL 498096|C.1|South Africa|2020-07-14	0.0005057178	Africa
Africa|hCoV-19/Senegal/026/2020|EPI ISL 418209|B.1.356|Senegal|2020-03-03	Africa|hCoV-19/South Africa/KRISP-0557/2020|EPI ISL 498096|C.1|South Africa|2020-07-14	0.0005379382	Africa
Africa|hCoV-19/Senegal/073/2020|EPI ISL 418210|B.1|Senegal|2020-03-10	Africa|hCoV-19/South Africa/KRISP-0557/2020|EPI ISL 498096|C.1|South Africa|2020-07-14	0.0004034210	Africa
Africa|hCoV-19/Senegal/082/2020|EPI ISL 418211|B.1|Senegal|2020-03-11	Africa|hCoV-19/South Africa/KRISP-0557/2020|EPI ISL 498096|C.1|South Africa|2020-07-14	0.0004036109	Africa
Africa|hCoV-19/Senegal/087/2020|EPI ISL 418212|B.1|Senegal|2020-03-11	Africa|hCoV-19/South Africa/KRISP-0557/2020|EPI ISL 498096|C.1|South Africa|2020-07-14	0.0004046315	Africa
Africa|hCoV-19/Senegal/094/2020|EPI ISL 418213|B.1|Senegal|2020-03-12	Africa|hCoV-19/South Africa/KRISP-0557/2020|EPI ISL 498096|C.1|South Africa|2020-07-14	0.0004374600	Africa
Africa|hCoV-19/Senegal/102/2020|EPI ISL 418214|B.1|Senegal|2020-03-12	Africa|hCoV-19/South Africa/KRISP-0557/2020|EPI ISL 498096|C.1|South Africa|2020-07-14	0.0003840057	Africa
Africa|hCoV-19/Senegal/119/2020|EPI ISL 418215|B.1|Senegal|2020-03-12	Africa|hCoV-19/South Africa/KRISP-0557/2020|EPI ISL 498096|C.1|South Africa|2020-07-14	0.0004743376	Africa
Africa|hCoV-19/Senegal/1351/2020|EPI ISL 480556|B.6|Senegal|2020-03-28	Africa|hCoV-19/South Africa/KRISP-0557/2020|EPI ISL 498096|C.1|South Africa|2020-07-14	0.0006740634	Africa
Africa|hCoV-19/Senegal/136/2020|EPI ISL 418216|A.2|Senegal|2020-03-13	Africa|hCoV-19/South Africa/KRISP-0557/2020|EPI ISL 498096|C.1|South Africa|2020-07-14	0.0007734658	Africa
Africa|hCoV-19/Senegal/139/2020|EPI ISL 418217|B.1|Senegal|2020-03-13	Africa|hCoV-19/South Africa/KRISP-0557/2020|EPI ISL 498096|C.1|South Africa|2020-07-14	0.0004398336	Africa
Africa|hCoV-19/Senegal/1683/2020|EPI ISL 480783|B.1|Senegal|2020-03-31	Africa|hCoV-19/South Africa/KRISP-0557/2020|EPI ISL 498096|C.1|South Africa|2020-07-14	0.0004380747	Africa
Africa|hCoV-19/Senegal/1749/2020|EPI ISL 480787|B.1|Senegal|2020-03-31	Africa|hCoV-19/South Africa/KRISP-0557/2020|EPI ISL 498096|C.1|South Africa|2020-07-14	0.0004389962	Africa
Africa|hCoV-19/Senegal/1966/2020|EPI ISL 480789|A.11|Senegal|2020-04-01	Africa|hCoV-19/South Africa/KRISP-0557/2020|EPI ISL 498096|C.1|South Africa|2020-07-14	0.0007401408	Africa
Africa|hCoV-19/Senegal/2840/2020|EPI ISL 481220|B.1|Senegal|2020-04-06	Africa|hCoV-19/South Africa/KRISP-0557/2020|EPI ISL 498096|C.1|South Africa|2020-07-14	0.0006226596	Africa
Africa|hCoV-19/Senegal/2865/2020|EPI ISL 481234|B.1|Senegal|2020-04-07	Africa|hCoV-19/South Africa/KRISP-0557/2020|EPI ISL 498096|C.1|South Africa|2020-07-14	0.0006513494	Africa
Africa|hCoV-19/Senegal/306/2020|EPI ISL 420069|B.3|Senegal|2020-03-17	Africa|hCoV-19/South Africa/KRISP-0557/2020|EPI ISL 498096|C.1|South Africa|2020-07-14	0.0005715864	Africa
Africa|hCoV-19/Senegal/315/2020|EPI ISL 420070|B.1|Senegal|2020-03-17	Africa|hCoV-19/South Africa/KRISP-0557/2020|EPI ISL 498096|C.1|South Africa|2020-07-14	0.0004706564	Africa
Africa|hCoV-19/Senegal/328/2020|EPI ISL 420071|B.1|Senegal|2020-03-17	Africa|hCoV-19/South Africa/KRISP-0557/2020|EPI ISL 498096|C.1|South Africa|2020-07-14	0.0006863721	Africa
Africa|hCoV-19/Senegal/3331/2020|EPI ISL 481235|B.1.5|Senegal|2020-04-09	Africa|hCoV-19/South Africa/KRISP-0557/2020|EPI ISL 498096|C.1|South Africa|2020-07-14	0.0004037155	Africa
Africa|hCoV-19/Senegal/370/2020|EPI ISL 420072|B.1|Senegal|2020-03-18	Africa|hCoV-19/South Africa/KRISP-0557/2020|EPI ISL 498096|C.1|South Africa|2020-07-14	0.0005056035	Africa
Africa|hCoV-19/Senegal/382/2020|EPI ISL 420073|B.1|Senegal|2020-03-19	Africa|hCoV-19/South Africa/KRISP-0557/2020|EPI ISL 498096|C.1|South Africa|2020-07-14	0.0005043508	Africa
Africa|hCoV-19/Senegal/45436/2020|EPI ISL 498238|B.1.1|Senegal|2020-05-27	Africa|hCoV-19/South Africa/KRISP-0557/2020|EPI ISL 498096|C.1|South Africa|2020-07-14	0.0003699020	Africa
Africa|hCoV-19/Senegal/45557/2020|EPI ISL 498239|B.1.1|Senegal|2020-05-27	Africa|hCoV-19/South Africa/KRISP-0557/2020|EPI ISL 498096|C.1|South Africa|2020-07-14	0.0004403743	Africa
Africa|hCoV-19/Senegal/52357/2020|EPI ISL 498240|B.1.5.12|Senegal|2020-06-03	Africa|hCoV-19/South Africa/KRISP-0557/2020|EPI ISL 498096|C.1|South Africa|2020-07-14	0.0006722026	Africa
Africa|hCoV-19/Senegal/52907/2020|EPI ISL 498241|B.1.5.12|Senegal|2020-06-05	Africa|hCoV-19/South Africa/KRISP-0557/2020|EPI ISL 498096|C.1|South Africa|2020-07-14	0.0009039893	Africa
Africa|hCoV-19/Senegal/55499/2020|EPI ISL 498242|B.1.5|Senegal|2020-06-07	Africa|hCoV-19/South Africa/KRISP-0557/2020|EPI ISL 498096|C.1|South Africa|2020-07-14	0.0005052185	Africa
Africa|hCoV-19/Senegal/55703/2020|EPI ISL 477148|B.1.356|Senegal|2020-06-07	Africa|hCoV-19/South Africa/KRISP-0557/2020|EPI ISL 498096|C.1|South Africa|2020-07-14	0.0005917343	Africa
Africa|hCoV-19/Senegal/55728/2020|EPI ISL 477150|B.1.5.12|Senegal|2020-06-07	Africa|hCoV-19/South Africa/KRISP-0557/2020|EPI ISL 498096|C.1|South Africa|2020-07-14	0.0005765318	Africa
Africa|hCoV-19/Senegal/55738/2020|EPI ISL 477141|B.1.5.12|Senegal|2020-06-07	Africa|hCoV-19/South Africa/KRISP-0557/2020|EPI ISL 498096|C.1|South Africa|2020-07-14	0.0007269794	Africa
Africa|hCoV-19/Senegal/55752/2020|EPI ISL 477149|B.1.5.12|Senegal|2020-06-07	Africa|hCoV-19/South Africa/KRISP-0557/2020|EPI ISL 498096|C.1|South Africa|2020-07-14	0.0005463757	Africa
Africa|hCoV-19/Senegal/57065/2020|EPI ISL 476148|B.1.1.44|Senegal|2020-06-09	Africa|hCoV-19/South Africa/KRISP-0557/2020|EPI ISL 498096|C.1|South Africa|2020-07-14	0.0004378664	Africa
Africa|hCoV-19/Senegal/5718/2020|EPI ISL 481236|B.1|Senegal|2020-04-18	Africa|hCoV-19/South Africa/KRISP-0557/2020|EPI ISL 498096|C.1|South Africa|2020-07-14	0.0005068919	Africa
Africa|hCoV-19/Senegal/57273/2020|EPI ISL 498243|B.1.5.12|Senegal|2020-06-07	Africa|hCoV-19/South Africa/KRISP-0557/2020|EPI ISL 498096|C.1|South Africa|2020-07-14	0.0005716037	Africa
Africa|hCoV-19/Senegal/57476/2020|EPI ISL 476149|B.1.5.12|Senegal|2020-06-06	Africa|hCoV-19/South Africa/KRISP-0557/2020|EPI ISL 498096|C.1|South Africa|2020-07-14	0.0007101834	Africa
Africa|hCoV-19/Senegal/57503/2020|EPI ISL 498244|B.1.5.12|Senegal|2020-06-09	Africa|hCoV-19/South Africa/KRISP-0557/2020|EPI ISL 498096|C.1|South Africa|2020-07-14	0.0007074617	Africa
Africa|hCoV-19/Senegal/57540/2020|EPI ISL 476491|B.1.5.12|Senegal|2020-06-09	Africa|hCoV-19/South Africa/KRISP-0557/2020|EPI ISL 498096|C.1|South Africa|2020-07-14	0.0007819385	Africa
Africa|hCoV-19/Senegal/5766/2020|EPI ISL 481237|B.1.5.12|Senegal|2020-04-17	Africa|hCoV-19/South Africa/KRISP-0557/2020|EPI ISL 498096|C.1|South Africa|2020-07-14	0.0005716092	Africa
Africa|hCoV-19/Senegal/5770/2020|EPI ISL 481238|B.1|Senegal|2020-04-17	Africa|hCoV-19/South Africa/KRISP-0557/2020|EPI ISL 498096|C.1|South Africa|2020-07-14	0.0004889652	Africa
Africa|hCoV-19/Senegal/5785/2020|EPI ISL 481239|B.1.5.12|Senegal|2020-04-17	Africa|hCoV-19/South Africa/KRISP-0557/2020|EPI ISL 498096|C.1|South Africa|2020-07-14	0.0005381319	Africa
Africa|hCoV-19/Senegal/5971/2020|EPI ISL 481240|B.1.5|Senegal|2020-04-18	Africa|hCoV-19/South Africa/KRISP-0557/2020|EPI ISL 498096|C.1|South Africa|2020-07-14	0.0004737618	Africa
Africa|hCoV-19/Senegal/5986/2020|EPI ISL 481243|B.1|Senegal|2020-04-18	Africa|hCoV-19/South Africa/KRISP-0557/2020|EPI ISL 498096|C.1|South Africa|2020-07-14	0.0005381140	Africa
Africa|hCoV-19/Senegal/600/2020|EPI ISL 420074|B.1.5|Senegal|2020-03-20	Africa|hCoV-19/South Africa/KRISP-0557/2020|EPI ISL 498096|C.1|South Africa|2020-07-14	0.0004370498	Africa
Africa|hCoV-19/Senegal/611/2020|EPI ISL 420076|B.1|Senegal|2020-03-20	Africa|hCoV-19/South Africa/KRISP-0557/2020|EPI ISL 498096|C.1|South Africa|2020-07-14	0.0004706974	Africa
Africa|hCoV-19/Senegal/618/2020|EPI ISL 420077|A|Senegal|2020-03-20	Africa|hCoV-19/South Africa/KRISP-0557/2020|EPI ISL 498096|C.1|South Africa|2020-07-14	0.0007061651	Africa
Africa|hCoV-19/Senegal/620/2020|EPI ISL 420078|A.11|Senegal|2020-03-20	Africa|hCoV-19/South Africa/KRISP-0557/2020|EPI ISL 498096|C.1|South Africa|2020-07-14	0.0007078071	Africa
Africa|hCoV-19/Senegal/62365/2020|EPI ISL 476492|B.1.5.12|Senegal|2020-06-10	Africa|hCoV-19/South Africa/KRISP-0557/2020|EPI ISL 498096|C.1|South Africa|2020-07-14	0.0005379635	Africa
Africa|hCoV-19/Senegal/62368/2020|EPI ISL 476493|B.1.1|Senegal|2020-06-10	Africa|hCoV-19/South Africa/KRISP-0557/2020|EPI ISL 498096|C.1|South Africa|2020-07-14	0.0003025068	Africa
Africa|hCoV-19/Senegal/62431/2020|EPI ISL 498247|B.1.5.12|Senegal|2020-06-10	Africa|hCoV-19/South Africa/KRISP-0557/2020|EPI ISL 498096|C.1|South Africa|2020-07-14	0.0005118794	Africa
Africa|hCoV-19/Senegal/62872/2020|EPI ISL 476494|B.1.5.12|Senegal|2020-06-11	Africa|hCoV-19/South Africa/KRISP-0557/2020|EPI ISL 498096|C.1|South Africa|2020-07-14	0.0005391179	Africa
Africa|hCoV-19/Senegal/62874/2020|EPI ISL 476495|B.1.5.12|Senegal|2020-06-11	Africa|hCoV-19/South Africa/KRISP-0557/2020|EPI ISL 498096|C.1|South Africa|2020-07-14	0.0006070353	Africa
Africa|hCoV-19/Senegal/63263/2020|EPI ISL 498249|B.1.5.12|Senegal|2020-06-11	Africa|hCoV-19/South Africa/KRISP-0557/2020|EPI ISL 498096|C.1|South Africa|2020-07-14	0.0005409383	Africa
Africa|hCoV-19/Senegal/63728/2020|EPI ISL 476497|B.1.356|Senegal|2020-06-12	Africa|hCoV-19/South Africa/KRISP-0557/2020|EPI ISL 498096|C.1|South Africa|2020-07-14	0.0006149406	Africa
Africa|hCoV-19/Senegal/63742/2020|EPI ISL 476514|B.1.5.12|Senegal|2020-06-12	Africa|hCoV-19/South Africa/KRISP-0557/2020|EPI ISL 498096|C.1|South Africa|2020-07-14	0.0005716087	Africa
Africa|hCoV-19/Senegal/640/2020|EPI ISL 420079|B.1|Senegal|2020-03-20	Africa|hCoV-19/South Africa/KRISP-0557/2020|EPI ISL 498096|C.1|South Africa|2020-07-14	0.0007248015	Africa
Africa|hCoV-19/Senegal/64033/2020|EPI ISL 485715|B.1.5|Senegal|2020-06-12	Africa|hCoV-19/South Africa/KRISP-0557/2020|EPI ISL 498096|C.1|South Africa|2020-07-14	0.0005379634	Africa
Africa|hCoV-19/Senegal/64076/2020|EPI ISL 485716|B.1|Senegal|2020-06-12	Africa|hCoV-19/South Africa/KRISP-0557/2020|EPI ISL 498096|C.1|South Africa|2020-07-14	0.0008072679	Africa
Africa|hCoV-19/Senegal/64096/2020|EPI ISL 485717|B.1.5.12|Senegal|2020-06-12	Africa|hCoV-19/South Africa/KRISP-0557/2020|EPI ISL 498096|C.1|South Africa|2020-07-14	0.0005758603	Africa
Africa|hCoV-19/Senegal/64101/2020|EPI ISL 476516|B.1.5.12|Senegal|2020-06-12	Africa|hCoV-19/South Africa/KRISP-0557/2020|EPI ISL 498096|C.1|South Africa|2020-07-14	0.0005737501	Africa
Africa|hCoV-19/Senegal/64163/2020|EPI ISL 477159|B.1.5.12|Senegal|2020-06-12	Africa|hCoV-19/South Africa/KRISP-0557/2020|EPI ISL 498096|C.1|South Africa|2020-07-14	0.0007578880	Africa
Africa|hCoV-19/Senegal/64166/2020|EPI ISL 476558|B.1.5.12|Senegal|2020-06-12	Africa|hCoV-19/South Africa/KRISP-0557/2020|EPI ISL 498096|C.1|South Africa|2020-07-14	0.0007428255	Africa
Africa|hCoV-19/Senegal/6427/2020|EPI ISL 486873|B.1.5|Senegal|2020-04-20	Africa|hCoV-19/South Africa/KRISP-0557/2020|EPI ISL 498096|C.1|South Africa|2020-07-14	0.0004379270	Africa
Africa|hCoV-19/Senegal/6430/2020|EPI ISL 486872|B.1.1|Senegal|2020-04-11	Africa|hCoV-19/South Africa/KRISP-0557/2020|EPI ISL 498096|C.1|South Africa|2020-07-14	0.0003035299	Africa
Africa|hCoV-19/Senegal/64709/2020|EPI ISL 476560|B.1.5.12|Senegal|2020-06-13	Africa|hCoV-19/South Africa/KRISP-0557/2020|EPI ISL 498096|C.1|South Africa|2020-07-14	0.0010802660	Africa
Africa|hCoV-19/Senegal/64716/2020|EPI ISL 498250|B.1.5.12|Senegal|2020-06-13	Africa|hCoV-19/South Africa/KRISP-0557/2020|EPI ISL 498096|C.1|South Africa|2020-07-14	0.0005058677	Africa
Africa|hCoV-19/Senegal/64729/2020|EPI ISL 477155|B.1.1.44|Senegal|2020-06-11	Africa|hCoV-19/South Africa/KRISP-0557/2020|EPI ISL 498096|C.1|South Africa|2020-07-14	0.0005069805	Africa
Africa|hCoV-19/Senegal/64763/2020|EPI ISL 476562|B.1.292|Senegal|2020-06-13	Africa|hCoV-19/South Africa/KRISP-0557/2020|EPI ISL 498096|C.1|South Africa|2020-07-14	0.0005379849	Africa
Africa|hCoV-19/Senegal/64766/2020|EPI ISL 476564|B.1.5.12|Senegal|2020-06-13	Africa|hCoV-19/South Africa/KRISP-0557/2020|EPI ISL 498096|C.1|South Africa|2020-07-14	0.0006051928	Africa
Africa|hCoV-19/Senegal/64771/2020|EPI ISL 482874|B.1.1.44|Senegal|2020-06-13	Africa|hCoV-19/South Africa/KRISP-0557/2020|EPI ISL 498096|C.1|South Africa|2020-07-14	0.0005043559	Africa
Africa|hCoV-19/Senegal/64772/2020|EPI ISL 477154|B.1.5.12|Senegal|2020-06-13	Africa|hCoV-19/South Africa/KRISP-0557/2020|EPI ISL 498096|C.1|South Africa|2020-07-14	0.0006926965	Africa
Africa|hCoV-19/Senegal/6481/2020|EPI ISL 486871|B.1.5|Senegal|2020-04-21	Africa|hCoV-19/South Africa/KRISP-0557/2020|EPI ISL 498096|C.1|South Africa|2020-07-14	0.0004047502	Africa
Africa|hCoV-19/Senegal/64916/2020|EPI ISL 477156|B.1.5.12|Senegal|2020-06-13	Africa|hCoV-19/South Africa/KRISP-0557/2020|EPI ISL 498096|C.1|South Africa|2020-07-14	0.0005745027	Africa
Africa|hCoV-19/Senegal/64932/2020|EPI ISL 476569|B.1.1.44|Senegal|2020-06-13	Africa|hCoV-19/South Africa/KRISP-0557/2020|EPI ISL 498096|C.1|South Africa|2020-07-14	0.0003698449	Africa
Africa|hCoV-19/Senegal/64969/2020|EPI ISL 476570|B.1.5.12|Senegal|2020-06-13	Africa|hCoV-19/South Africa/KRISP-0557/2020|EPI ISL 498096|C.1|South Africa|2020-07-14	0.0008331138	Africa
Africa|hCoV-19/Senegal/65030/2020|EPI ISL 476572|B.1.5.12|Senegal|2020-06-14	Africa|hCoV-19/South Africa/KRISP-0557/2020|EPI ISL 498096|C.1|South Africa|2020-07-14	0.0005379270	Africa
Africa|hCoV-19/Senegal/65052/2020|EPI ISL 476574|B.1.5|Senegal|2020-06-13	Africa|hCoV-19/South Africa/KRISP-0557/2020|EPI ISL 498096|C.1|South Africa|2020-07-14	0.0004729246	Africa
Africa|hCoV-19/Senegal/65428/2020|EPI ISL 485712|B.1.5.12|Senegal|2020-06-14	Africa|hCoV-19/South Africa/KRISP-0557/2020|EPI ISL 498096|C.1|South Africa|2020-07-14	0.0007432422	Africa
Africa|hCoV-19/Senegal/65481/2020|EPI ISL 477151|B.1.1|Senegal|2020-06-14	Africa|hCoV-19/South Africa/KRISP-0557/2020|EPI ISL 498096|C.1|South Africa|2020-07-14	0.0004481033	Africa
Africa|hCoV-19/Senegal/65548/2020|EPI ISL 477153|B.1.5.12|Senegal|2020-06-14	Africa|hCoV-19/South Africa/KRISP-0557/2020|EPI ISL 498096|C.1|South Africa|2020-07-14	0.0006597840	Africa
Africa|hCoV-19/Senegal/65601/2020|EPI ISL 485713|B.1.5.12|Senegal|2020-06-14	Africa|hCoV-19/South Africa/KRISP-0557/2020|EPI ISL 498096|C.1|South Africa|2020-07-14	0.0005379398	Africa
Africa|hCoV-19/Senegal/659/2020|EPI ISL 480554|B.1|Senegal|2020-03-21	Africa|hCoV-19/South Africa/KRISP-0557/2020|EPI ISL 498096|C.1|South Africa|2020-07-14	0.0005056616	Africa
Africa|hCoV-19/Senegal/6597/2020|EPI ISL 486870|B.1.356|Senegal|2020-04-23	Africa|hCoV-19/South Africa/KRISP-0557/2020|EPI ISL 498096|C.1|South Africa|2020-07-14	0.0005379382	Africa
Africa|hCoV-19/Senegal/6619/2020|EPI ISL 498230|B.1|Senegal|2020-04-21	Africa|hCoV-19/South Africa/KRISP-0557/2020|EPI ISL 498096|C.1|South Africa|2020-07-14	0.0005042967	Africa
Africa|hCoV-19/Senegal/6626/2020|EPI ISL 498229|B.1|Senegal|2020-04-21	Africa|hCoV-19/South Africa/KRISP-0557/2020|EPI ISL 498096|C.1|South Africa|2020-07-14	0.0005382222	Africa
Africa|hCoV-19/Senegal/66298/2020|EPI ISL 485708|B.1.5.12|Senegal|2020-06-15	Africa|hCoV-19/South Africa/KRISP-0557/2020|EPI ISL 498096|C.1|South Africa|2020-07-14	0.0007399360	Africa
Africa|hCoV-19/Senegal/66443/2020|EPI ISL 485711|B.1.1|Senegal|2020-06-15	Africa|hCoV-19/South Africa/KRISP-0557/2020|EPI ISL 498096|C.1|South Africa|2020-07-14	0.0005441792	Africa
Africa|hCoV-19/Senegal/66458/2020|EPI ISL 485710|B.1.1|Senegal|2020-06-15	Africa|hCoV-19/South Africa/KRISP-0557/2020|EPI ISL 498096|C.1|South Africa|2020-07-14	0.0003361400	Africa
Africa|hCoV-19/Senegal/6751/2020|EPI ISL 486859|B.1.1|Senegal|2020-04-21	Africa|hCoV-19/South Africa/KRISP-0557/2020|EPI ISL 498096|C.1|South Africa|2020-07-14	0.0004082734	Africa
Africa|hCoV-19/Senegal/6762/2020|EPI ISL 486869|B.1.5.12|Senegal|2020-04-21	Africa|hCoV-19/South Africa/KRISP-0557/2020|EPI ISL 498096|C.1|South Africa|2020-07-14	0.0007001692	Africa
Africa|hCoV-19/Senegal/68303/2020|EPI ISL 477143|B.1.5.12|Senegal|2020-06-17	Africa|hCoV-19/South Africa/KRISP-0557/2020|EPI ISL 498096|C.1|South Africa|2020-07-14	0.0005761086	Africa
Africa|hCoV-19/Senegal/68349/2020|EPI ISL 485635|B.1.5.12|Senegal|2020-06-18	Africa|hCoV-19/South Africa/KRISP-0557/2020|EPI ISL 498096|C.1|South Africa|2020-07-14	0.0006724794	Africa
Africa|hCoV-19/Senegal/6837/2020|EPI ISL 486868|B.1.272|Senegal|2020-04-21	Africa|hCoV-19/South Africa/KRISP-0557/2020|EPI ISL 498096|C.1|South Africa|2020-07-14	0.0006112437	Africa
Africa|hCoV-19/Senegal/6839/2020|EPI ISL 486867|B.1|Senegal|2020-04-23	Africa|hCoV-19/South Africa/KRISP-0557/2020|EPI ISL 498096|C.1|South Africa|2020-07-14	0.0005069876	Africa
Africa|hCoV-19/Senegal/68458/2020|EPI ISL 482878|B.1.1|Senegal|2020-06-18	Africa|hCoV-19/South Africa/KRISP-0557/2020|EPI ISL 498096|C.1|South Africa|2020-07-14	0.0003361401	Africa
Africa|hCoV-19/Senegal/6847/2020|EPI ISL 486865|B.1.272|Senegal|2020-04-02	Africa|hCoV-19/South Africa/KRISP-0557/2020|EPI ISL 498096|C.1|South Africa|2020-07-14	0.0005715958	Africa
Africa|hCoV-19/Senegal/68488/2020|EPI ISL 482877|B.1.356|Senegal|2020-06-17	Africa|hCoV-19/South Africa/KRISP-0557/2020|EPI ISL 498096|C.1|South Africa|2020-07-14	0.0006724771	Africa
Africa|hCoV-19/Senegal/68525/2020|EPI ISL 477142|B.1.1|Senegal|2020-06-17	Africa|hCoV-19/South Africa/KRISP-0557/2020|EPI ISL 498096|C.1|South Africa|2020-07-14	0.0005522620	Africa
Africa|hCoV-19/Senegal/68548/2020|EPI ISL 482876|B.1.5.12|Senegal|2020-06-17	Africa|hCoV-19/South Africa/KRISP-0557/2020|EPI ISL 498096|C.1|South Africa|2020-07-14	0.0005449041	Africa
Africa|hCoV-19/Senegal/68550/2020|EPI ISL 482875|B.1.5.12|Senegal|2020-06-16	Africa|hCoV-19/South Africa/KRISP-0557/2020|EPI ISL 498096|C.1|South Africa|2020-07-14	0.0005388331	Africa
Africa|hCoV-19/Senegal/6914/2020|EPI ISL 498237|B.1.5|Senegal|2020-04-24	Africa|hCoV-19/South Africa/KRISP-0557/2020|EPI ISL 498096|C.1|South Africa|2020-07-14	0.0005494442	Africa
Africa|hCoV-19/Senegal/6934/2020|EPI ISL 498235|B.1.5.12|Senegal|2020-04-22	Africa|hCoV-19/South Africa/KRISP-0557/2020|EPI ISL 498096|C.1|South Africa|2020-07-14	0.0006766526	Africa
Africa|hCoV-19/Senegal/70339/2020|EPI ISL 477146|B.1.5.12|Senegal|2020-06-20	Africa|hCoV-19/South Africa/KRISP-0557/2020|EPI ISL 498096|C.1|South Africa|2020-07-14	0.0006183504	Africa
Africa|hCoV-19/Senegal/70427/2020|EPI ISL 477144|B.1.5.12|Senegal|2020-06-20	Africa|hCoV-19/South Africa/KRISP-0557/2020|EPI ISL 498096|C.1|South Africa|2020-07-14	0.0006198127	Africa
Africa|hCoV-19/Senegal/70440/2020|EPI ISL 477145|B.1.5.12|Senegal|2020-06-19	Africa|hCoV-19/South Africa/KRISP-0557/2020|EPI ISL 498096|C.1|South Africa|2020-07-14	0.0006902201	Africa
Africa|hCoV-19/Senegal/83493/2020|EPI ISL 498252|B.1.1.44|Senegal|2020-07-09	Africa|hCoV-19/South Africa/KRISP-0557/2020|EPI ISL 498096|C.1|South Africa|2020-07-14	0.0005865675	Africa
Africa|hCoV-19/Senegal/9068/2020|EPI ISL 498236|B.1.356|Senegal|2020-04-24	Africa|hCoV-19/South Africa/KRISP-0557/2020|EPI ISL 498096|C.1|South Africa|2020-07-14	0.0005384449	Africa
Africa|hCoV-19/Senegal/9250/2020|EPI ISL 486866|B.1.1|Senegal|2020-04-22	Africa|hCoV-19/South Africa/KRISP-0557/2020|EPI ISL 498096|C.1|South Africa|2020-07-14	0.0005379382	Africa
Africa|hCoV-19/Senegal/9256/2020|EPI ISL 486864|B.1.1|Senegal|2020-04-23	Africa|hCoV-19/South Africa/KRISP-0557/2020|EPI ISL 498096|C.1|South Africa|2020-07-14	0.0005094445	Africa
Africa|hCoV-19/Senegal/9369/2020|EPI ISL 486863|B.1.5|Senegal|2020-04-25	Africa|hCoV-19/South Africa/KRISP-0557/2020|EPI ISL 498096|C.1|South Africa|2020-07-14	0.0004034036	Africa
Africa|hCoV-19/Senegal/9392/2020|EPI ISL 486862|B.1.1|Senegal|2020-04-25	Africa|hCoV-19/South Africa/KRISP-0557/2020|EPI ISL 498096|C.1|South Africa|2020-07-14	0.0004052641	Africa
Africa|hCoV-19/Senegal/9439/2020|EPI ISL 486861|B.1.1.44|Senegal|2020-04-25	Africa|hCoV-19/South Africa/KRISP-0557/2020|EPI ISL 498096|C.1|South Africa|2020-07-14	0.0003362079	Africa
Africa|hCoV-19/Senegal/9615/2020|EPI ISL 486860|B.1.5.12|Senegal|2020-04-25	Africa|hCoV-19/South Africa/KRISP-0557/2020|EPI ISL 498096|C.1|South Africa|2020-07-14	0.0005042967	Africa
Africa|hCoV-19/Senegal/9819/2020|EPI ISL 498233|B.1|Senegal|2020-04-25	Africa|hCoV-19/South Africa/KRISP-0557/2020|EPI ISL 498096|C.1|South Africa|2020-07-14	0.0005818669	Africa
Africa|hCoV-19/Senegal/9821/2020|EPI ISL 498232|B.1.356|Senegal|2020-04-25	Africa|hCoV-19/South Africa/KRISP-0557/2020|EPI ISL 498096|C.1|South Africa|2020-07-14	0.0005101612	Africa
Africa|hCoV-19/Senegal/9838/2020|EPI ISL 498231|B.1.272|Senegal|2020-04-25	Africa|hCoV-19/South Africa/KRISP-0557/2020|EPI ISL 498096|C.1|South Africa|2020-07-14	0.0006444294	Africa
Africa|hCoV-19/Sierra Leone/KGH-G-8548/2020|EPI ISL 512811|B.1|Sierra Leone|2020-03-30	Africa|hCoV-19/South Africa/KRISP-0557/2020|EPI ISL 498096|C.1|South Africa|2020-07-14	0.0005043508	Africa
Africa|hCoV-19/Sierra Leone/KGH-G-8549/2020|EPI ISL 512812|B.1.1|Sierra Leone|2020-03-31	Africa|hCoV-19/South Africa/KRISP-0557/2020|EPI ISL 498096|C.1|South Africa|2020-07-14	0.0002688895	Africa
Africa|hCoV-19/Sierra Leone/KGH-G-8603/2020|EPI ISL 512813|B.1|Sierra Leone|2020-04-23	Africa|hCoV-19/South Africa/KRISP-0557/2020|EPI ISL 498096|C.1|South Africa|2020-07-14	0.0005045493	Africa
Africa|hCoV-19/Sierra Leone/KGH-G-8604/2020|EPI ISL 512814|B.6|Sierra Leone|2020-04-03	Africa|hCoV-19/South Africa/KRISP-0557/2020|EPI ISL 498096|C.1|South Africa|2020-07-14	0.0006725222	Africa
Africa|hCoV-19/Sierra Leone/KGH-G-8607/2020|EPI ISL 512815|B.1.1|Sierra Leone|2020-04-03	Africa|hCoV-19/South Africa/KRISP-0557/2020|EPI ISL 498096|C.1|South Africa|2020-07-14	0.0003026360	Africa
Africa|hCoV-19/Sierra Leone/KGH-G-8625/2020|EPI ISL 512816|A.12|Sierra Leone|2020-04-10	Africa|hCoV-19/South Africa/KRISP-0557/2020|EPI ISL 498096|C.1|South Africa|2020-07-14	0.0009755119	Africa
Africa|hCoV-19/Sierra Leone/KGH-G-8626/2020|EPI ISL 512817|A.12|Sierra Leone|2020-04-10	Africa|hCoV-19/South Africa/KRISP-0557/2020|EPI ISL 498096|C.1|South Africa|2020-07-14	0.0008744675	Africa
Africa|hCoV-19/Sierra Leone/KGH-G-8627/2020|EPI ISL 512818|B.1.5|Sierra Leone|2020-04-08	Africa|hCoV-19/South Africa/KRISP-0557/2020|EPI ISL 498096|C.1|South Africa|2020-07-14	0.0004370585	Africa
Africa|hCoV-19/Sierra Leone/KGH-G-8668/2020|EPI ISL 512819|A.12|Sierra Leone|2020-04-11	Africa|hCoV-19/South Africa/KRISP-0557/2020|EPI ISL 498096|C.1|South Africa|2020-07-14	0.0008278136	Africa
Africa|hCoV-19/Sierra Leone/KGH-G-8669/2020|EPI ISL 512820|A.12|Sierra Leone|2020-04-14	Africa|hCoV-19/South Africa/KRISP-0557/2020|EPI ISL 498096|C.1|South Africa|2020-07-14	0.0009081584	Africa
Africa|hCoV-19/South Africa/KRISP-0001/2020|EPI ISL 467431|B|South Africa|2020-03-23	Africa|hCoV-19/South Africa/KRISP-0557/2020|EPI ISL 498096|C.1|South Africa|2020-07-14	0.0004379964	Africa
Africa|hCoV-19/South Africa/KRISP-0016/2020|EPI ISL 467432|B.1.106|South Africa|2020-03-28	Africa|hCoV-19/South Africa/KRISP-0557/2020|EPI ISL 498096|C.1|South Africa|2020-07-14	0.0004034170	Africa
Africa|hCoV-19/South Africa/KRISP-0017/2020|EPI ISL 467433|B.1.5|South Africa|2020-04-03	Africa|hCoV-19/South Africa/KRISP-0557/2020|EPI ISL 498096|C.1|South Africa|2020-07-14	0.0003697914	Africa
Africa|hCoV-19/South Africa/KRISP-0019/2020|EPI ISL 467434|B.1.5|South Africa|2020-04-02	Africa|hCoV-19/South Africa/KRISP-0557/2020|EPI ISL 498096|C.1|South Africa|2020-07-14	0.0003697914	Africa
Africa|hCoV-19/South Africa/KRISP-0021/2020|EPI ISL 467435|B.1.5|South Africa|2020-04-02	Africa|hCoV-19/South Africa/KRISP-0557/2020|EPI ISL 498096|C.1|South Africa|2020-07-14	0.0004035933	Africa
Africa|hCoV-19/South Africa/KRISP-0024/2020|EPI ISL 467436|B.1.106|South Africa|2020-04-01	Africa|hCoV-19/South Africa/KRISP-0557/2020|EPI ISL 498096|C.1|South Africa|2020-07-14	0.0003801675	Africa
Africa|hCoV-19/South Africa/KRISP-0026/2020|EPI ISL 467437|B.1.106|South Africa|2020-04-01	Africa|hCoV-19/South Africa/KRISP-0557/2020|EPI ISL 498096|C.1|South Africa|2020-07-14	0.0004037840	Africa
Africa|hCoV-19/South Africa/KRISP-0028/2020|EPI ISL 467438|B.1.106|South Africa|2020-04-02	Africa|hCoV-19/South Africa/KRISP-0557/2020|EPI ISL 498096|C.1|South Africa|2020-07-14	0.0004156363	Africa
Africa|hCoV-19/South Africa/KRISP-0029/2020|EPI ISL 467439|B.1.5|South Africa|2020-04-02	Africa|hCoV-19/South Africa/KRISP-0557/2020|EPI ISL 498096|C.1|South Africa|2020-07-14	0.0003522653	Africa
Africa|hCoV-19/South Africa/KRISP-0033/2020|EPI ISL 467440|B.1.106|South Africa|2020-04-01	Africa|hCoV-19/South Africa/KRISP-0557/2020|EPI ISL 498096|C.1|South Africa|2020-07-14	0.0004082468	Africa
Africa|hCoV-19/South Africa/KRISP-0035/2020|EPI ISL 467441|B.1.5|South Africa|2020-03-27	Africa|hCoV-19/South Africa/KRISP-0557/2020|EPI ISL 498096|C.1|South Africa|2020-07-14	0.0003697790	Africa
Africa|hCoV-19/South Africa/KRISP-0041/2020|EPI ISL 467443|B.1.5|South Africa|2020-03-25	Africa|hCoV-19/South Africa/KRISP-0557/2020|EPI ISL 498096|C.1|South Africa|2020-07-14	0.0003697790	Africa
Africa|hCoV-19/South Africa/KRISP-005/2020|EPI ISL 455630|B.1.5|South Africa|2020-04-29	Africa|hCoV-19/South Africa/KRISP-0557/2020|EPI ISL 498096|C.1|South Africa|2020-07-14	0.0004194651	Africa
Africa|hCoV-19/South Africa/KRISP-0055/2020|EPI ISL 467444|B.1.5|South Africa|2020-03-24	Africa|hCoV-19/South Africa/KRISP-0557/2020|EPI ISL 498096|C.1|South Africa|2020-07-14	0.0003697784	Africa
Africa|hCoV-19/South Africa/KRISP-0056/2020|EPI ISL 467445|B.1.5|South Africa|2020-04-04	Africa|hCoV-19/South Africa/KRISP-0557/2020|EPI ISL 498096|C.1|South Africa|2020-07-14	0.0004370673	Africa
Africa|hCoV-19/South Africa/KRISP-0057/2020|EPI ISL 467446|B.1.5|South Africa|2020-03-29	Africa|hCoV-19/South Africa/KRISP-0557/2020|EPI ISL 498096|C.1|South Africa|2020-07-14	0.0003701771	Africa
Africa|hCoV-19/South Africa/KRISP-0059/2020|EPI ISL 467448|B.1.5|South Africa|2020-04-01	Africa|hCoV-19/South Africa/KRISP-0557/2020|EPI ISL 498096|C.1|South Africa|2020-07-14	0.0004430497	Africa
Africa|hCoV-19/South Africa/KRISP-0065/2020|EPI ISL 467449|B.1.106|South Africa|2020-04-04	Africa|hCoV-19/South Africa/KRISP-0557/2020|EPI ISL 498096|C.1|South Africa|2020-07-14	0.0004040008	Africa
Africa|hCoV-19/South Africa/KRISP-0066/2020|EPI ISL 467450|B.1.106|South Africa|2020-04-03	Africa|hCoV-19/South Africa/KRISP-0557/2020|EPI ISL 498096|C.1|South Africa|2020-07-14	0.0004034034	Africa
Africa|hCoV-19/South Africa/KRISP-0067/2020|EPI ISL 467451|B.1.5|South Africa|2020-04-03	Africa|hCoV-19/South Africa/KRISP-0557/2020|EPI ISL 498096|C.1|South Africa|2020-07-14	0.0003697790	Africa
Africa|hCoV-19/South Africa/KRISP-0074/2020|EPI ISL 467452|B.1.106|South Africa|2020-04-04	Africa|hCoV-19/South Africa/KRISP-0557/2020|EPI ISL 498096|C.1|South Africa|2020-07-14	0.0003778133	Africa
Africa|hCoV-19/South Africa/KRISP-0075/2020|EPI ISL 467453|B.1.106|South Africa|2020-04-04	Africa|hCoV-19/South Africa/KRISP-0557/2020|EPI ISL 498096|C.1|South Africa|2020-07-14	0.0004036205	Africa
Africa|hCoV-19/South Africa/KRISP-0080/2020|EPI ISL 467454|B.1.106|South Africa|2020-04-01	Africa|hCoV-19/South Africa/KRISP-0557/2020|EPI ISL 498096|C.1|South Africa|2020-07-14	0.0004034034	Africa
Africa|hCoV-19/South Africa/KRISP-0081/2020|EPI ISL 467455|B.1.106|South Africa|2020-04-06	Africa|hCoV-19/South Africa/KRISP-0557/2020|EPI ISL 498096|C.1|South Africa|2020-07-14	0.0004034034	Africa
Africa|hCoV-19/South Africa/KRISP-0084/2020|EPI ISL 467456|B.1.106|South Africa|2020-04-05	Africa|hCoV-19/South Africa/KRISP-0557/2020|EPI ISL 498096|C.1|South Africa|2020-07-14	0.0004034034	Africa
Africa|hCoV-19/South Africa/KRISP-0088/2020|EPI ISL 467457|B.1.106|South Africa|2020-04-07	Africa|hCoV-19/South Africa/KRISP-0557/2020|EPI ISL 498096|C.1|South Africa|2020-07-14	0.0004034034	Africa
Africa|hCoV-19/South Africa/KRISP-0089/2020|EPI ISL 467458|B.1.106|South Africa|2020-04-05	Africa|hCoV-19/South Africa/KRISP-0557/2020|EPI ISL 498096|C.1|South Africa|2020-07-14	0.0004113813	Africa
Africa|hCoV-19/South Africa/KRISP-0090/2020|EPI ISL 467459|B.1.106|South Africa|2020-04-03	Africa|hCoV-19/South Africa/KRISP-0557/2020|EPI ISL 498096|C.1|South Africa|2020-07-14	0.0004127672	Africa
Africa|hCoV-19/South Africa/KRISP-0096/2020|EPI ISL 467461|B.1.106|South Africa|2020-04-01	Africa|hCoV-19/South Africa/KRISP-0557/2020|EPI ISL 498096|C.1|South Africa|2020-07-14	0.0004065872	Africa
Africa|hCoV-19/South Africa/KRISP-0097/2020|EPI ISL 467462|B.1.106|South Africa|2020-04-01	Africa|hCoV-19/South Africa/KRISP-0557/2020|EPI ISL 498096|C.1|South Africa|2020-07-14	0.0004036614	Africa
Africa|hCoV-19/South Africa/KRISP-0111/2020|EPI ISL 467465|B.1.106|South Africa|2020-04-01	Africa|hCoV-19/South Africa/KRISP-0557/2020|EPI ISL 498096|C.1|South Africa|2020-07-14	0.0005063783	Africa
Africa|hCoV-19/South Africa/KRISP-0113/2020|EPI ISL 467467|B.1.106|South Africa|2020-04-05	Africa|hCoV-19/South Africa/KRISP-0557/2020|EPI ISL 498096|C.1|South Africa|2020-07-14	0.0004370482	Africa
Africa|hCoV-19/South Africa/KRISP-0115/2020|EPI ISL 467468|B.1.5|South Africa|2020-04-04	Africa|hCoV-19/South Africa/KRISP-0557/2020|EPI ISL 498096|C.1|South Africa|2020-07-14	0.0003697790	Africa
Africa|hCoV-19/South Africa/KRISP-0118/2020|EPI ISL 467470|B.1.106|South Africa|2020-04-01	Africa|hCoV-19/South Africa/KRISP-0557/2020|EPI ISL 498096|C.1|South Africa|2020-07-14	0.0004034170	Africa
Africa|hCoV-19/South Africa/KRISP-0119/2020|EPI ISL 467471|B.1.5|South Africa|2020-04-01	Africa|hCoV-19/South Africa/KRISP-0557/2020|EPI ISL 498096|C.1|South Africa|2020-07-14	0.0003697790	Africa
Africa|hCoV-19/South Africa/KRISP-012/2020|EPI ISL 421576|B.1.1.10|South Africa|2020-04-01	Africa|hCoV-19/South Africa/KRISP-0557/2020|EPI ISL 498096|C.1|South Africa|2020-07-14	0.0004037875	Africa
Africa|hCoV-19/South Africa/KRISP-0120/2020|EPI ISL 467472|B.1.106|South Africa|2020-04-01	Africa|hCoV-19/South Africa/KRISP-0557/2020|EPI ISL 498096|C.1|South Africa|2020-07-14	0.0004370482	Africa
Africa|hCoV-19/South Africa/KRISP-0123/2020|EPI ISL 467475|B.1.5|South Africa|2020-05-14	Africa|hCoV-19/South Africa/KRISP-0557/2020|EPI ISL 498096|C.1|South Africa|2020-07-14	0.0004706785	Africa
Africa|hCoV-19/South Africa/KRISP-0124/2020|EPI ISL 467476|B.1.1.57|South Africa|2020-05-13	Africa|hCoV-19/South Africa/KRISP-0557/2020|EPI ISL 498096|C.1|South Africa|2020-07-14	0.0003045846	Africa
Africa|hCoV-19/South Africa/KRISP-0125/2020|EPI ISL 467477|B.1.1.52|South Africa|2020-05-13	Africa|hCoV-19/South Africa/KRISP-0557/2020|EPI ISL 498096|C.1|South Africa|2020-07-14	0.0003697616	Africa
Africa|hCoV-19/South Africa/KRISP-0126/2020|EPI ISL 467478|B.1.1.40|South Africa|2020-05-13	Africa|hCoV-19/South Africa/KRISP-0557/2020|EPI ISL 498096|C.1|South Africa|2020-07-14	0.0004706342	Africa
Africa|hCoV-19/South Africa/KRISP-0127/2020|EPI ISL 467479|B.1.5.19|South Africa|2020-05-13	Africa|hCoV-19/South Africa/KRISP-0557/2020|EPI ISL 498096|C.1|South Africa|2020-07-14	0.0004706674	Africa
Africa|hCoV-19/South Africa/KRISP-0128/2020|EPI ISL 467480|B.1.1.57|South Africa|2020-05-13	Africa|hCoV-19/South Africa/KRISP-0557/2020|EPI ISL 498096|C.1|South Africa|2020-07-14	0.0003038034	Africa
Africa|hCoV-19/South Africa/KRISP-0129/2020|EPI ISL 467481|B.1.1.52|South Africa|2020-05-13	Africa|hCoV-19/South Africa/KRISP-0557/2020|EPI ISL 498096|C.1|South Africa|2020-07-14	0.0004033845	Africa
Africa|hCoV-19/South Africa/KRISP-0130/2020|EPI ISL 467482|B.1.1.57|South Africa|2020-05-13	Africa|hCoV-19/South Africa/KRISP-0557/2020|EPI ISL 498096|C.1|South Africa|2020-07-14	0.0003361334	Africa
Africa|hCoV-19/South Africa/KRISP-0131/2020|EPI ISL 467483|B.1.5|South Africa|2020-05-13	Africa|hCoV-19/South Africa/KRISP-0557/2020|EPI ISL 498096|C.1|South Africa|2020-07-14	0.0004370498	Africa
Africa|hCoV-19/South Africa/KRISP-0132/2020|EPI ISL 467484|B.1.1.40|South Africa|2020-05-13	Africa|hCoV-19/South Africa/KRISP-0557/2020|EPI ISL 498096|C.1|South Africa|2020-07-14	0.0003697455	Africa
Africa|hCoV-19/South Africa/KRISP-0133/2020|EPI ISL 467485|B.1.1.57|South Africa|2020-05-13	Africa|hCoV-19/South Africa/KRISP-0557/2020|EPI ISL 498096|C.1|South Africa|2020-07-14	0.0003697616	Africa
Africa|hCoV-19/South Africa/KRISP-0134/2020|EPI ISL 467486|B.1.1.206|South Africa|2020-05-14	Africa|hCoV-19/South Africa/KRISP-0557/2020|EPI ISL 498096|C.1|South Africa|2020-07-14	0.0003361254	Africa
Africa|hCoV-19/South Africa/KRISP-0135/2020|EPI ISL 467487|B.1.1.57|South Africa|2020-05-14	Africa|hCoV-19/South Africa/KRISP-0557/2020|EPI ISL 498096|C.1|South Africa|2020-07-14	0.0003050078	Africa
Africa|hCoV-19/South Africa/KRISP-0136/2020|EPI ISL 467488|B.1.5|South Africa|2020-05-14	Africa|hCoV-19/South Africa/KRISP-0557/2020|EPI ISL 498096|C.1|South Africa|2020-07-14	0.0005043188	Africa
Africa|hCoV-19/South Africa/KRISP-0137/2020|EPI ISL 467489|B.1.1.52|South Africa|2020-05-14	Africa|hCoV-19/South Africa/KRISP-0557/2020|EPI ISL 498096|C.1|South Africa|2020-07-14	0.0003697616	Africa
Africa|hCoV-19/South Africa/KRISP-0138/2020|EPI ISL 467490|B.1.1.53|South Africa|2020-05-14	Africa|hCoV-19/South Africa/KRISP-0557/2020|EPI ISL 498096|C.1|South Africa|2020-07-14	0.0003697703	Africa
Africa|hCoV-19/South Africa/KRISP-0139/2020|EPI ISL 467491|B.1.1|South Africa|2020-05-16	Africa|hCoV-19/South Africa/KRISP-0557/2020|EPI ISL 498096|C.1|South Africa|2020-07-14	0.0003361401	Africa
Africa|hCoV-19/South Africa/KRISP-0143/2020|EPI ISL 467493|B.1.1.56|South Africa|2020-05-21	Africa|hCoV-19/South Africa/KRISP-0557/2020|EPI ISL 498096|C.1|South Africa|2020-07-14	0.0003361254	Africa
Africa|hCoV-19/South Africa/KRISP-0144/2020|EPI ISL 467494|B.1.5.16|South Africa|2020-05-30	Africa|hCoV-19/South Africa/KRISP-0557/2020|EPI ISL 498096|C.1|South Africa|2020-07-14	0.0004370585	Africa
Africa|hCoV-19/South Africa/KRISP-0145/2020|EPI ISL 467495|B.1.106|South Africa|2020-05-30	Africa|hCoV-19/South Africa/KRISP-0557/2020|EPI ISL 498096|C.1|South Africa|2020-07-14	0.0004370292	Africa
Africa|hCoV-19/South Africa/KRISP-0148/2020|EPI ISL 467498|B.1.1|South Africa|2020-05-30	Africa|hCoV-19/South Africa/KRISP-0557/2020|EPI ISL 498096|C.1|South Africa|2020-07-14	0.0003697864	Africa
Africa|hCoV-19/South Africa/KRISP-0149/2020|EPI ISL 467499|B.1.1|South Africa|2020-05-30	Africa|hCoV-19/South Africa/KRISP-0557/2020|EPI ISL 498096|C.1|South Africa|2020-07-14	0.0003025068	Africa
Africa|hCoV-19/South Africa/KRISP-0150/2020|EPI ISL 467500|B.1.1.75|South Africa|2020-05-30	Africa|hCoV-19/South Africa/KRISP-0557/2020|EPI ISL 498096|C.1|South Africa|2020-07-14	0.0004706248	Africa
Africa|hCoV-19/South Africa/KRISP-0151/2020|EPI ISL 467501|B.1.1|South Africa|2020-06-01	Africa|hCoV-19/South Africa/KRISP-0557/2020|EPI ISL 498096|C.1|South Africa|2020-07-14	0.0003704264	Africa
Africa|hCoV-19/South Africa/KRISP-0152/2020|EPI ISL 467502|B.1.1|South Africa|2020-06-01	Africa|hCoV-19/South Africa/KRISP-0557/2020|EPI ISL 498096|C.1|South Africa|2020-07-14	0.0003361401	Africa
Africa|hCoV-19/South Africa/KRISP-0153/2020|EPI ISL 467503|B.1.1|South Africa|2020-06-01	Africa|hCoV-19/South Africa/KRISP-0557/2020|EPI ISL 498096|C.1|South Africa|2020-07-14	0.0003697616	Africa
Africa|hCoV-19/South Africa/KRISP-0154/2020|EPI ISL 467504|B.1.1|South Africa|2020-06-01	Africa|hCoV-19/South Africa/KRISP-0557/2020|EPI ISL 498096|C.1|South Africa|2020-07-14	0.0002706906	Africa
Africa|hCoV-19/South Africa/KRISP-0155/2020|EPI ISL 467505|B.1.106|South Africa|2020-06-01	Africa|hCoV-19/South Africa/KRISP-0557/2020|EPI ISL 498096|C.1|South Africa|2020-07-14	0.0004771401	Africa
Africa|hCoV-19/South Africa/KRISP-0157/2020|EPI ISL 467507|B.1.1.273|South Africa|2020-05-25	Africa|hCoV-19/South Africa/KRISP-0557/2020|EPI ISL 498096|C.1|South Africa|2020-07-14	0.0004033763	Africa
Africa|hCoV-19/South Africa/KRISP-0158/2020|EPI ISL 467508|B.1.106|South Africa|2020-05-28	Africa|hCoV-19/South Africa/KRISP-0557/2020|EPI ISL 498096|C.1|South Africa|2020-07-14	0.0005043288	Africa
Africa|hCoV-19/South Africa/KRISP-0159/2020|EPI ISL 467509|B.1.5|South Africa|2020-06-01	Africa|hCoV-19/South Africa/KRISP-0557/2020|EPI ISL 498096|C.1|South Africa|2020-07-14	0.0003697790	Africa
Africa|hCoV-19/South Africa/KRISP-0160/2020|EPI ISL 467510|B.1.5|South Africa|2020-06-01	Africa|hCoV-19/South Africa/KRISP-0557/2020|EPI ISL 498096|C.1|South Africa|2020-07-14	0.0003737740	Africa
Africa|hCoV-19/South Africa/KRISP-0161/2020|EPI ISL 467511|B.1.106|South Africa|2020-06-01	Africa|hCoV-19/South Africa/KRISP-0557/2020|EPI ISL 498096|C.1|South Africa|2020-07-14	0.0004706771	Africa
Africa|hCoV-19/South Africa/KRISP-0165/2020|EPI ISL 467515|B.1.1|South Africa|2020-05-29	Africa|hCoV-19/South Africa/KRISP-0557/2020|EPI ISL 498096|C.1|South Africa|2020-07-14	0.0003044992	Africa
Africa|hCoV-19/South Africa/KRISP-0166/2020|EPI ISL 467516|B.1.5|South Africa|2020-04-14	Africa|hCoV-19/South Africa/KRISP-0557/2020|EPI ISL 498096|C.1|South Africa|2020-07-14	0.0004707085	Africa
Africa|hCoV-19/South Africa/KRISP-0167/2020|EPI ISL 467517|B.1.106|South Africa|2020-06-02	Africa|hCoV-19/South Africa/KRISP-0557/2020|EPI ISL 498096|C.1|South Africa|2020-07-14	0.0004706769	Africa
Africa|hCoV-19/South Africa/KRISP-0168/2020|EPI ISL 467518|B.1.106|South Africa|2020-05-28	Africa|hCoV-19/South Africa/KRISP-0557/2020|EPI ISL 498096|C.1|South Africa|2020-07-14	0.0004706769	Africa
Africa|hCoV-19/South Africa/KRISP-0169/2020|EPI ISL 467519|B.1|South Africa|2020-05-31	Africa|hCoV-19/South Africa/KRISP-0557/2020|EPI ISL 498096|C.1|South Africa|2020-07-14	0.0004730415	Africa
Africa|hCoV-19/South Africa/KRISP-0170/2020|EPI ISL 467520|B.1.1.273|South Africa|2020-05-31	Africa|hCoV-19/South Africa/KRISP-0557/2020|EPI ISL 498096|C.1|South Africa|2020-07-14	0.0004058590	Africa
Africa|hCoV-19/South Africa/KRISP-0174/2020|EPI ISL 467524|B.1.106|South Africa|2020-06-04	Africa|hCoV-19/South Africa/KRISP-0557/2020|EPI ISL 498096|C.1|South Africa|2020-07-14	0.0004706768	Africa
Africa|hCoV-19/South Africa/KRISP-0175/2020|EPI ISL 482702|B.1.1.273|South Africa|2020-06-05	Africa|hCoV-19/South Africa/KRISP-0557/2020|EPI ISL 498096|C.1|South Africa|2020-07-14	0.0004047872	Africa
Africa|hCoV-19/South Africa/KRISP-0178/2020|EPI ISL 482704|B.1.1.57|South Africa|2020-06-05	Africa|hCoV-19/South Africa/KRISP-0557/2020|EPI ISL 498096|C.1|South Africa|2020-07-14	0.0004048772	Africa
Africa|hCoV-19/South Africa/KRISP-0179/2020|EPI ISL 482705|B.1.5.16|South Africa|2020-06-06	Africa|hCoV-19/South Africa/KRISP-0557/2020|EPI ISL 498096|C.1|South Africa|2020-07-14	0.0005716093	Africa
Africa|hCoV-19/South Africa/KRISP-0185/2020|EPI ISL 482708|B.1.1|South Africa|2020-06-07	Africa|hCoV-19/South Africa/KRISP-0557/2020|EPI ISL 498096|C.1|South Africa|2020-07-14	0.0003697777	Africa
Africa|hCoV-19/South Africa/KRISP-0190/2020|EPI ISL 482709|B.1.1.273|South Africa|2020-06-06	Africa|hCoV-19/South Africa/KRISP-0557/2020|EPI ISL 498096|C.1|South Africa|2020-07-14	0.0004036884	Africa
Africa|hCoV-19/South Africa/KRISP-0191/2020|EPI ISL 482710|B.1.106|South Africa|2020-06-04	Africa|hCoV-19/South Africa/KRISP-0557/2020|EPI ISL 498096|C.1|South Africa|2020-07-14	0.0005045782	Africa
Africa|hCoV-19/South Africa/KRISP-0193/2020|EPI ISL 482848|B.1.106|South Africa|2020-06-03	Africa|hCoV-19/South Africa/KRISP-0557/2020|EPI ISL 498096|C.1|South Africa|2020-07-14	0.0004751327	Africa
Africa|hCoV-19/South Africa/KRISP-0194/2020|EPI ISL 482849|B.1.106|South Africa|2020-06-06	Africa|hCoV-19/South Africa/KRISP-0557/2020|EPI ISL 498096|C.1|South Africa|2020-07-14	0.0004876762	Africa
Africa|hCoV-19/South Africa/KRISP-0195/2020|EPI ISL 482850|B.1.106|South Africa|2020-06-07	Africa|hCoV-19/South Africa/KRISP-0557/2020|EPI ISL 498096|C.1|South Africa|2020-07-14	0.0005507745	Africa
Africa|hCoV-19/South Africa/KRISP-0196/2020|EPI ISL 482712|B.1.106|South Africa|2020-06-08	Africa|hCoV-19/South Africa/KRISP-0557/2020|EPI ISL 498096|C.1|South Africa|2020-07-14	0.0005379383	Africa
Africa|hCoV-19/South Africa/KRISP-0197/2020|EPI ISL 482713|B.1.1.206|South Africa|2020-06-08	Africa|hCoV-19/South Africa/KRISP-0557/2020|EPI ISL 498096|C.1|South Africa|2020-07-14	0.0003746471	Africa
Africa|hCoV-19/South Africa/KRISP-0198/2020|EPI ISL 482851|B.1.1|South Africa|2020-06-11	Africa|hCoV-19/South Africa/KRISP-0557/2020|EPI ISL 498096|C.1|South Africa|2020-07-14	0.0003409958	Africa
Africa|hCoV-19/South Africa/KRISP-0199/2020|EPI ISL 482714|B.1.5|South Africa|2020-06-11	Africa|hCoV-19/South Africa/KRISP-0557/2020|EPI ISL 498096|C.1|South Africa|2020-07-14	0.0005107683	Africa
Africa|hCoV-19/South Africa/KRISP-02/2020|EPI ISL 421572|B|South Africa|2020-03-23	Africa|hCoV-19/South Africa/KRISP-0557/2020|EPI ISL 498096|C.1|South Africa|2020-07-14	0.0006531037	Africa
Africa|hCoV-19/South Africa/KRISP-0200/2020|EPI ISL 482715|B.1.5|South Africa|2020-06-11	Africa|hCoV-19/South Africa/KRISP-0557/2020|EPI ISL 498096|C.1|South Africa|2020-07-14	0.0004765118	Africa
Africa|hCoV-19/South Africa/KRISP-0201/2020|EPI ISL 482716|B.1.1|South Africa|2020-06-11	Africa|hCoV-19/South Africa/KRISP-0557/2020|EPI ISL 498096|C.1|South Africa|2020-07-14	0.0003025068	Africa
Africa|hCoV-19/South Africa/KRISP-0203/2020|EPI ISL 482852|B.1.1|South Africa|2020-06-11	Africa|hCoV-19/South Africa/KRISP-0557/2020|EPI ISL 498096|C.1|South Africa|2020-07-14	0.0003363436	Africa
Africa|hCoV-19/South Africa/KRISP-0206/2020|EPI ISL 482719|B.1.5|South Africa|2020-06-11	Africa|hCoV-19/South Africa/KRISP-0557/2020|EPI ISL 498096|C.1|South Africa|2020-07-14	0.0004718505	Africa
Africa|hCoV-19/South Africa/KRISP-0211/2020|EPI ISL 482720|B.1.5|South Africa|2020-06-11	Africa|hCoV-19/South Africa/KRISP-0557/2020|EPI ISL 498096|C.1|South Africa|2020-07-14	0.0004371952	Africa
Africa|hCoV-19/South Africa/KRISP-0212/2020|EPI ISL 482721|B.1.5|South Africa|2020-06-11	Africa|hCoV-19/South Africa/KRISP-0557/2020|EPI ISL 498096|C.1|South Africa|2020-07-14	0.0004383448	Africa
Africa|hCoV-19/South Africa/KRISP-0213/2020|EPI ISL 482722|B.1.5|South Africa|2020-06-11	Africa|hCoV-19/South Africa/KRISP-0557/2020|EPI ISL 498096|C.1|South Africa|2020-07-14	0.0004037155	Africa
Africa|hCoV-19/South Africa/KRISP-0214/2020|EPI ISL 482723|B.1.5|South Africa|2020-06-11	Africa|hCoV-19/South Africa/KRISP-0557/2020|EPI ISL 498096|C.1|South Africa|2020-07-14	0.0005064398	Africa
Africa|hCoV-19/South Africa/KRISP-0224/2020|EPI ISL 482724|B.1.144|South Africa|2020-06-11	Africa|hCoV-19/South Africa/KRISP-0557/2020|EPI ISL 498096|C.1|South Africa|2020-07-14	0.0004423416	Africa
Africa|hCoV-19/South Africa/KRISP-0243/2020|EPI ISL 482725|B.1.140|South Africa|2020-06-14	Africa|hCoV-19/South Africa/KRISP-0557/2020|EPI ISL 498096|C.1|South Africa|2020-07-14	0.0005517695	Africa
Africa|hCoV-19/South Africa/KRISP-0245/2020|EPI ISL 482726|B.1.144|South Africa|2020-06-14	Africa|hCoV-19/South Africa/KRISP-0557/2020|EPI ISL 498096|C.1|South Africa|2020-07-14	0.0004706766	Africa
Africa|hCoV-19/South Africa/KRISP-0255/2020|EPI ISL 482728|B.1.5|South Africa|2020-06-14	Africa|hCoV-19/South Africa/KRISP-0557/2020|EPI ISL 498096|C.1|South Africa|2020-07-14	0.0004417464	Africa
Africa|hCoV-19/South Africa/KRISP-0259/2020|EPI ISL 482729|B.1|South Africa|2020-06-15	Africa|hCoV-19/South Africa/KRISP-0557/2020|EPI ISL 498096|C.1|South Africa|2020-07-14	0.0005473662	Africa
Africa|hCoV-19/South Africa/KRISP-0260/2020|EPI ISL 482730|B.1.140|South Africa|2020-06-15	Africa|hCoV-19/South Africa/KRISP-0557/2020|EPI ISL 498096|C.1|South Africa|2020-07-14	0.0006153613	Africa
Africa|hCoV-19/South Africa/KRISP-0261/2020|EPI ISL 482731|B.1.5|South Africa|2020-06-15	Africa|hCoV-19/South Africa/KRISP-0557/2020|EPI ISL 498096|C.1|South Africa|2020-07-14	0.0005106374	Africa
Africa|hCoV-19/South Africa/KRISP-0266/2020|EPI ISL 482853|B.1.1|South Africa|2020-06-17	Africa|hCoV-19/South Africa/KRISP-0557/2020|EPI ISL 498096|C.1|South Africa|2020-07-14	0.0004706960	Africa
Africa|hCoV-19/South Africa/KRISP-0267/2020|EPI ISL 482854|A|South Africa|2020-06-17	Africa|hCoV-19/South Africa/KRISP-0557/2020|EPI ISL 498096|C.1|South Africa|2020-07-14	0.0010577005	Africa
Africa|hCoV-19/South Africa/KRISP-0268/2020|EPI ISL 482855|B.1.1.117|South Africa|2020-06-17	Africa|hCoV-19/South Africa/KRISP-0557/2020|EPI ISL 498096|C.1|South Africa|2020-07-14	0.0004082471	Africa
Africa|hCoV-19/South Africa/KRISP-0269/2020|EPI ISL 482856|B.1.5|South Africa|2020-06-17	Africa|hCoV-19/South Africa/KRISP-0557/2020|EPI ISL 498096|C.1|South Africa|2020-07-14	0.0005116683	Africa
Africa|hCoV-19/South Africa/KRISP-0270/2020|EPI ISL 482857|B.1.1.117|South Africa|2020-06-17	Africa|hCoV-19/South Africa/KRISP-0557/2020|EPI ISL 498096|C.1|South Africa|2020-07-14	0.0004072498	Africa
Africa|hCoV-19/South Africa/KRISP-0271/2020|EPI ISL 482858|B.1.1|South Africa|2020-06-17	Africa|hCoV-19/South Africa/KRISP-0557/2020|EPI ISL 498096|C.1|South Africa|2020-07-14	0.0004803223	Africa
Africa|hCoV-19/South Africa/KRISP-0272/2020|EPI ISL 482859|B.1.1|South Africa|2020-06-17	Africa|hCoV-19/South Africa/KRISP-0557/2020|EPI ISL 498096|C.1|South Africa|2020-07-14	0.0003423180	Africa
Africa|hCoV-19/South Africa/KRISP-0273/2020|EPI ISL 482860|B.1.1.57|South Africa|2020-06-18	Africa|hCoV-19/South Africa/KRISP-0557/2020|EPI ISL 498096|C.1|South Africa|2020-07-14	0.0005134524	Africa
Africa|hCoV-19/South Africa/KRISP-0274/2020|EPI ISL 482861|B.1.1.57|South Africa|2020-06-18	Africa|hCoV-19/South Africa/KRISP-0557/2020|EPI ISL 498096|C.1|South Africa|2020-07-14	0.0005124531	Africa
Africa|hCoV-19/South Africa/KRISP-0275/2020|EPI ISL 482862|B.1.1|South Africa|2020-06-18	Africa|hCoV-19/South Africa/KRISP-0557/2020|EPI ISL 498096|C.1|South Africa|2020-07-14	0.0003368841	Africa
Africa|hCoV-19/South Africa/KRISP-0276/2020|EPI ISL 482863|B.1.1.57|South Africa|2020-06-18	Africa|hCoV-19/South Africa/KRISP-0557/2020|EPI ISL 498096|C.1|South Africa|2020-07-14	0.0005147914	Africa
Africa|hCoV-19/South Africa/KRISP-0277/2020|EPI ISL 482864|B.1.1.273|South Africa|2020-06-16	Africa|hCoV-19/South Africa/KRISP-0557/2020|EPI ISL 498096|C.1|South Africa|2020-07-14	0.0005488545	Africa
Africa|hCoV-19/South Africa/KRISP-0278/2020|EPI ISL 482865|B.1.1.75|South Africa|2020-06-16	Africa|hCoV-19/South Africa/KRISP-0557/2020|EPI ISL 498096|C.1|South Africa|2020-07-14	0.0004065914	Africa
Africa|hCoV-19/South Africa/KRISP-0279/2020|EPI ISL 482866|B.1.1.56|South Africa|2020-06-16	Africa|hCoV-19/South Africa/KRISP-0557/2020|EPI ISL 498096|C.1|South Africa|2020-07-14	0.0004480047	Africa
Africa|hCoV-19/South Africa/KRISP-0280/2020|EPI ISL 482867|B.1.1.206|South Africa|2020-06-16	Africa|hCoV-19/South Africa/KRISP-0557/2020|EPI ISL 498096|C.1|South Africa|2020-07-14	0.0004033843	Africa
Africa|hCoV-19/South Africa/KRISP-0281/2020|EPI ISL 482868|B.1.1.206|South Africa|2020-06-16	Africa|hCoV-19/South Africa/KRISP-0557/2020|EPI ISL 498096|C.1|South Africa|2020-07-14	0.0004122521	Africa
Africa|hCoV-19/South Africa/KRISP-0282/2020|EPI ISL 482869|B.1.1.206|South Africa|2020-06-16	Africa|hCoV-19/South Africa/KRISP-0557/2020|EPI ISL 498096|C.1|South Africa|2020-07-14	0.0004464316	Africa
Africa|hCoV-19/South Africa/KRISP-0283/2020|EPI ISL 482870|B.1.1.206|South Africa|2020-06-16	Africa|hCoV-19/South Africa/KRISP-0557/2020|EPI ISL 498096|C.1|South Africa|2020-07-14	0.0004189675	Africa
Africa|hCoV-19/South Africa/KRISP-0284/2020|EPI ISL 482871|B.1.1.206|South Africa|2020-06-16	Africa|hCoV-19/South Africa/KRISP-0557/2020|EPI ISL 498096|C.1|South Africa|2020-07-14	0.0004748197	Africa
Africa|hCoV-19/South Africa/KRISP-0285/2020|EPI ISL 482872|B.1.1.206|South Africa|2020-06-16	Africa|hCoV-19/South Africa/KRISP-0557/2020|EPI ISL 498096|C.1|South Africa|2020-07-14	0.0004448582	Africa
Africa|hCoV-19/South Africa/KRISP-0286/2020|EPI ISL 487277|B.1.1|South Africa|2020-06-26	Africa|hCoV-19/South Africa/KRISP-0557/2020|EPI ISL 498096|C.1|South Africa|2020-07-14	0.0003025068	Africa
Africa|hCoV-19/South Africa/KRISP-0287/2020|EPI ISL 487278|B.1.1.84|South Africa|2020-06-26	Africa|hCoV-19/South Africa/KRISP-0557/2020|EPI ISL 498096|C.1|South Africa|2020-07-14	0.0003390767	Africa
Africa|hCoV-19/South Africa/KRISP-0288/2020|EPI ISL 487279|B.1.140|South Africa|2020-06-26	Africa|hCoV-19/South Africa/KRISP-0557/2020|EPI ISL 498096|C.1|South Africa|2020-07-14	0.0005482589	Africa
Africa|hCoV-19/South Africa/KRISP-0290/2020|EPI ISL 487280|B.1.1.84|South Africa|2020-06-26	Africa|hCoV-19/South Africa/KRISP-0557/2020|EPI ISL 498096|C.1|South Africa|2020-07-14	0.0003708923	Africa
Africa|hCoV-19/South Africa/KRISP-0291/2020|EPI ISL 487281|B.1.1.84|South Africa|2020-06-26	Africa|hCoV-19/South Africa/KRISP-0557/2020|EPI ISL 498096|C.1|South Africa|2020-07-14	0.0004378136	Africa
Africa|hCoV-19/South Africa/KRISP-0293/2020|EPI ISL 487282|B.1.5|South Africa|2020-06-25	Africa|hCoV-19/South Africa/KRISP-0557/2020|EPI ISL 498096|C.1|South Africa|2020-07-14	0.0006225477	Africa
Africa|hCoV-19/South Africa/KRISP-0296/2020|EPI ISL 487284|B.1.1.57|South Africa|2020-06-26	Africa|hCoV-19/South Africa/KRISP-0557/2020|EPI ISL 498096|C.1|South Africa|2020-07-14	0.0003417916	Africa
Africa|hCoV-19/South Africa/KRISP-0297/2020|EPI ISL 487285|B.1.1.84|South Africa|2020-06-26	Africa|hCoV-19/South Africa/KRISP-0557/2020|EPI ISL 498096|C.1|South Africa|2020-07-14	0.0003398603	Africa
Africa|hCoV-19/South Africa/KRISP-0299/2020|EPI ISL 487287|B.1.140|South Africa|2020-06-25	Africa|hCoV-19/South Africa/KRISP-0557/2020|EPI ISL 498096|C.1|South Africa|2020-07-14	0.0005088515	Africa
Africa|hCoV-19/South Africa/KRISP-0300/2020|EPI ISL 487288|B.1.140|South Africa|2020-06-25	Africa|hCoV-19/South Africa/KRISP-0557/2020|EPI ISL 498096|C.1|South Africa|2020-07-14	0.0005379869	Africa
Africa|hCoV-19/South Africa/KRISP-0302/2020|EPI ISL 487289|B.1.5|South Africa|2020-06-24	Africa|hCoV-19/South Africa/KRISP-0557/2020|EPI ISL 498096|C.1|South Africa|2020-07-14	0.0005527007	Africa
Africa|hCoV-19/South Africa/KRISP-0303/2020|EPI ISL 487348|B.1.144|South Africa|2020-06-25	Africa|hCoV-19/South Africa/KRISP-0557/2020|EPI ISL 498096|C.1|South Africa|2020-07-14	0.0005811816	Africa
Africa|hCoV-19/South Africa/KRISP-0305/2020|EPI ISL 487291|B.1.1.206|South Africa|2020-06-24	Africa|hCoV-19/South Africa/KRISP-0557/2020|EPI ISL 498096|C.1|South Africa|2020-07-14	0.0004555662	Africa
Africa|hCoV-19/South Africa/KRISP-0308/2020|EPI ISL 487292|C.1|South Africa|2020-06-24	Africa|hCoV-19/South Africa/KRISP-0557/2020|EPI ISL 498096|C.1|South Africa|2020-07-14	0.0001354795	Africa
Africa|hCoV-19/South Africa/KRISP-0309/2020|EPI ISL 487293|C.1|South Africa|2020-06-24	Africa|hCoV-19/South Africa/KRISP-0557/2020|EPI ISL 498096|C.1|South Africa|2020-07-14	0.0001039746	Africa
Africa|hCoV-19/South Africa/KRISP-0310/2020|EPI ISL 487294|C.1|South Africa|2020-06-24	Africa|hCoV-19/South Africa/KRISP-0557/2020|EPI ISL 498096|C.1|South Africa|2020-07-14	0.0001358857	Africa
Africa|hCoV-19/South Africa/KRISP-0312/2020|EPI ISL 487295|B.1.1.62|South Africa|2020-06-24	Africa|hCoV-19/South Africa/KRISP-0557/2020|EPI ISL 498096|C.1|South Africa|2020-07-14	0.0003713340	Africa
Africa|hCoV-19/South Africa/KRISP-0318/2020|EPI ISL 487297|B.1.1.206|South Africa|2020-06-23	Africa|hCoV-19/South Africa/KRISP-0557/2020|EPI ISL 498096|C.1|South Africa|2020-07-14	0.0003699232	Africa
Africa|hCoV-19/South Africa/KRISP-0321/2020|EPI ISL 487298|B.1.1.206|South Africa|2020-06-24	Africa|hCoV-19/South Africa/KRISP-0557/2020|EPI ISL 498096|C.1|South Africa|2020-07-14	0.0004478661	Africa
Africa|hCoV-19/South Africa/KRISP-0322/2020|EPI ISL 487299|B.1.1.288|South Africa|2020-06-24	Africa|hCoV-19/South Africa/KRISP-0557/2020|EPI ISL 498096|C.1|South Africa|2020-07-14	0.0002780627	Africa
Africa|hCoV-19/South Africa/KRISP-0323/2020|EPI ISL 487300|B.1.1.288|South Africa|2020-06-24	Africa|hCoV-19/South Africa/KRISP-0557/2020|EPI ISL 498096|C.1|South Africa|2020-07-14	0.0003074453	Africa
Africa|hCoV-19/South Africa/KRISP-0327/2020|EPI ISL 487301|C.1|South Africa|2020-06-24	Africa|hCoV-19/South Africa/KRISP-0557/2020|EPI ISL 498096|C.1|South Africa|2020-07-14	0.0001397641	Africa
Africa|hCoV-19/South Africa/KRISP-0331/2020|EPI ISL 487302|B.1.1.206|South Africa|2020-06-24	Africa|hCoV-19/South Africa/KRISP-0557/2020|EPI ISL 498096|C.1|South Africa|2020-07-14	0.0004103346	Africa
Africa|hCoV-19/South Africa/KRISP-0332/2020|EPI ISL 487303|C.1|South Africa|2020-06-24	Africa|hCoV-19/South Africa/KRISP-0557/2020|EPI ISL 498096|C.1|South Africa|2020-07-14	0.0001027605	Africa
Africa|hCoV-19/South Africa/KRISP-0336/2020|EPI ISL 487304|B.1.1.273|South Africa|2020-06-18	Africa|hCoV-19/South Africa/KRISP-0557/2020|EPI ISL 498096|C.1|South Africa|2020-07-14	0.0005042950	Africa
Africa|hCoV-19/South Africa/KRISP-0337/2020|EPI ISL 495517|B.1.1.273|South Africa|2020-06-18	Africa|hCoV-19/South Africa/KRISP-0557/2020|EPI ISL 498096|C.1|South Africa|2020-07-14	0.0005185168	Africa
Africa|hCoV-19/South Africa/KRISP-0338/2020|EPI ISL 487305|B.1.1.273|South Africa|2020-06-18	Africa|hCoV-19/South Africa/KRISP-0557/2020|EPI ISL 498096|C.1|South Africa|2020-07-14	0.0004742796	Africa
Africa|hCoV-19/South Africa/KRISP-0339/2020|EPI ISL 487306|B.1.1.273|South Africa|2020-06-18	Africa|hCoV-19/South Africa/KRISP-0557/2020|EPI ISL 498096|C.1|South Africa|2020-07-14	0.0004832831	Africa
Africa|hCoV-19/South Africa/KRISP-0340/2020|EPI ISL 487307|B.1.1.273|South Africa|2020-06-17	Africa|hCoV-19/South Africa/KRISP-0557/2020|EPI ISL 498096|C.1|South Africa|2020-07-14	0.0004793458	Africa
Africa|hCoV-19/South Africa/KRISP-0342/2020|EPI ISL 495518|B.1.1.206|South Africa|2020-06-18	Africa|hCoV-19/South Africa/KRISP-0557/2020|EPI ISL 498096|C.1|South Africa|2020-07-14	0.0005244183	Africa
Africa|hCoV-19/South Africa/KRISP-0343/2020|EPI ISL 495519|H.1|South Africa|2020-06-18	Africa|hCoV-19/South Africa/KRISP-0557/2020|EPI ISL 498096|C.1|South Africa|2020-07-14	0.0003740406	Africa
Africa|hCoV-19/South Africa/KRISP-0344/2020|EPI ISL 495520|C.1|South Africa|2020-06-20	Africa|hCoV-19/South Africa/KRISP-0557/2020|EPI ISL 498096|C.1|South Africa|2020-07-14	0.0002361751	Africa
Africa|hCoV-19/South Africa/KRISP-0346/2020|EPI ISL 495521|B.1.140|South Africa|2020-06-18	Africa|hCoV-19/South Africa/KRISP-0557/2020|EPI ISL 498096|C.1|South Africa|2020-07-14	0.0005856464	Africa
Africa|hCoV-19/South Africa/KRISP-0347/2020|EPI ISL 487308|B.1.1.206|South Africa|2020-06-18	Africa|hCoV-19/South Africa/KRISP-0557/2020|EPI ISL 498096|C.1|South Africa|2020-07-14	0.0005043047	Africa
Africa|hCoV-19/South Africa/KRISP-0348/2020|EPI ISL 487309|B.1.144|South Africa|2020-06-18	Africa|hCoV-19/South Africa/KRISP-0557/2020|EPI ISL 498096|C.1|South Africa|2020-07-14	0.0005506982	Africa
Africa|hCoV-19/South Africa/KRISP-0349/2020|EPI ISL 487310|B.1.1.206|South Africa|2020-06-17	Africa|hCoV-19/South Africa/KRISP-0557/2020|EPI ISL 498096|C.1|South Africa|2020-07-14	0.0003386749	Africa
Africa|hCoV-19/South Africa/KRISP-0350/2020|EPI ISL 487311|B.1.1.206|South Africa|2020-06-17	Africa|hCoV-19/South Africa/KRISP-0557/2020|EPI ISL 498096|C.1|South Africa|2020-07-14	0.0003364419	Africa
Africa|hCoV-19/South Africa/KRISP-0352/2020|EPI ISL 487312|B.1.1.206|South Africa|2020-06-17	Africa|hCoV-19/South Africa/KRISP-0557/2020|EPI ISL 498096|C.1|South Africa|2020-07-14	0.0003363515	Africa
Africa|hCoV-19/South Africa/KRISP-0356/2020|EPI ISL 487313|B.1.5|South Africa|2020-06-25	Africa|hCoV-19/South Africa/KRISP-0557/2020|EPI ISL 498096|C.1|South Africa|2020-07-14	0.0005750971	Africa
Africa|hCoV-19/South Africa/KRISP-0360/2020|EPI ISL 487314|C.1|South Africa|2020-06-19	Africa|hCoV-19/South Africa/KRISP-0557/2020|EPI ISL 498096|C.1|South Africa|2020-07-14	0.0001680345	Africa
Africa|hCoV-19/South Africa/KRISP-0361/2020|EPI ISL 487315|B.1.1.206|South Africa|2020-06-18	Africa|hCoV-19/South Africa/KRISP-0557/2020|EPI ISL 498096|C.1|South Africa|2020-07-14	0.0004838324	Africa
Africa|hCoV-19/South Africa/KRISP-0365/2020|EPI ISL 487316|B.1.1.84|South Africa|2020-06-25	Africa|hCoV-19/South Africa/KRISP-0557/2020|EPI ISL 498096|C.1|South Africa|2020-07-14	0.0003697543	Africa
Africa|hCoV-19/South Africa/KRISP-0366/2020|EPI ISL 487317|B.1.1|South Africa|2020-06-18	Africa|hCoV-19/South Africa/KRISP-0557/2020|EPI ISL 498096|C.1|South Africa|2020-07-14	0.0002781816	Africa
Africa|hCoV-19/South Africa/KRISP-0367/2020|EPI ISL 487318|B.1.1.273|South Africa|2020-06-25	Africa|hCoV-19/South Africa/KRISP-0557/2020|EPI ISL 498096|C.1|South Africa|2020-07-14	0.0004714964	Africa
Africa|hCoV-19/South Africa/KRISP-0368/2020|EPI ISL 487319|B.1.1|South Africa|2020-06-18	Africa|hCoV-19/South Africa/KRISP-0557/2020|EPI ISL 498096|C.1|South Africa|2020-07-14	0.0003025139	Africa
Africa|hCoV-19/South Africa/KRISP-0369/2020|EPI ISL 487320|B.1.1.84|South Africa|2020-06-25	Africa|hCoV-19/South Africa/KRISP-0557/2020|EPI ISL 498096|C.1|South Africa|2020-07-14	0.0003697455	Africa
Africa|hCoV-19/South Africa/KRISP-0370/2020|EPI ISL 487321|B.1.140|South Africa|2020-06-25	Africa|hCoV-19/South Africa/KRISP-0557/2020|EPI ISL 498096|C.1|South Africa|2020-07-14	0.0005716476	Africa
Africa|hCoV-19/South Africa/KRISP-0372/2020|EPI ISL 487323|B.1.106|South Africa|2020-06-19	Africa|hCoV-19/South Africa/KRISP-0557/2020|EPI ISL 498096|C.1|South Africa|2020-07-14	0.0004770054	Africa
Africa|hCoV-19/South Africa/KRISP-0373/2020|EPI ISL 487324|B.1.106|South Africa|2020-06-19	Africa|hCoV-19/South Africa/KRISP-0557/2020|EPI ISL 498096|C.1|South Africa|2020-07-14	0.0005379616	Africa
Africa|hCoV-19/South Africa/KRISP-0375/2020|EPI ISL 487325|B.1.140|South Africa|2020-06-25	Africa|hCoV-19/South Africa/KRISP-0557/2020|EPI ISL 498096|C.1|South Africa|2020-07-14	0.0005757900	Africa
Africa|hCoV-19/South Africa/KRISP-0376/2020|EPI ISL 487326|B.1.5|South Africa|2020-06-22	Africa|hCoV-19/South Africa/KRISP-0557/2020|EPI ISL 498096|C.1|South Africa|2020-07-14	0.0004074152	Africa
Africa|hCoV-19/South Africa/KRISP-0377/2020|EPI ISL 495522|B.1.1|South Africa|2020-06-22	Africa|hCoV-19/South Africa/KRISP-0557/2020|EPI ISL 498096|C.1|South Africa|2020-07-14	0.0003181486	Africa
Africa|hCoV-19/South Africa/KRISP-0378/2020|EPI ISL 487327|B.1.1.84|South Africa|2020-06-22	Africa|hCoV-19/South Africa/KRISP-0557/2020|EPI ISL 498096|C.1|South Africa|2020-07-14	0.0003809082	Africa
Africa|hCoV-19/South Africa/KRISP-0380/2020|EPI ISL 487328|B.1.1.84|South Africa|2020-06-25	Africa|hCoV-19/South Africa/KRISP-0557/2020|EPI ISL 498096|C.1|South Africa|2020-07-14	0.0003364535	Africa
Africa|hCoV-19/South Africa/KRISP-0382/2020|EPI ISL 495523|B.1.140|South Africa|2020-06-25	Africa|hCoV-19/South Africa/KRISP-0557/2020|EPI ISL 498096|C.1|South Africa|2020-07-14	0.0005601901	Africa
Africa|hCoV-19/South Africa/KRISP-0383/2020|EPI ISL 495524|B.1.140|South Africa|2020-06-25	Africa|hCoV-19/South Africa/KRISP-0557/2020|EPI ISL 498096|C.1|South Africa|2020-07-14	0.0007463429	Africa
Africa|hCoV-19/South Africa/KRISP-0384/2020|EPI ISL 495525|B.1.140|South Africa|2020-06-25	Africa|hCoV-19/South Africa/KRISP-0557/2020|EPI ISL 498096|C.1|South Africa|2020-07-14	0.0005551430	Africa
Africa|hCoV-19/South Africa/KRISP-0386/2020|EPI ISL 487329|B.1.1.62|South Africa|2020-07-01	Africa|hCoV-19/South Africa/KRISP-0557/2020|EPI ISL 498096|C.1|South Africa|2020-07-14	0.0003697772	Africa
Africa|hCoV-19/South Africa/KRISP-0387/2020|EPI ISL 487330|B.1.1.99|South Africa|2020-07-01	Africa|hCoV-19/South Africa/KRISP-0557/2020|EPI ISL 498096|C.1|South Africa|2020-07-14	0.0004042595	Africa
Africa|hCoV-19/South Africa/KRISP-0388/2020|EPI ISL 487331|B.1.140|South Africa|2020-07-01	Africa|hCoV-19/South Africa/KRISP-0557/2020|EPI ISL 498096|C.1|South Africa|2020-07-14	0.0005423626	Africa
Africa|hCoV-19/South Africa/KRISP-0389/2020|EPI ISL 487332|C.9|South Africa|2020-07-01	Africa|hCoV-19/South Africa/KRISP-0557/2020|EPI ISL 498096|C.1|South Africa|2020-07-14	0.0002689065	Africa
Africa|hCoV-19/South Africa/KRISP-0390/2020|EPI ISL 487333|C.2|South Africa|2020-07-01	Africa|hCoV-19/South Africa/KRISP-0557/2020|EPI ISL 498096|C.1|South Africa|2020-07-14	0.0002712585	Africa
Africa|hCoV-19/South Africa/KRISP-0391/2020|EPI ISL 487334|B.1.1.206|South Africa|2020-07-01	Africa|hCoV-19/South Africa/KRISP-0557/2020|EPI ISL 498096|C.1|South Africa|2020-07-14	0.0003372133	Africa
Africa|hCoV-19/South Africa/KRISP-0392/2020|EPI ISL 487335|B.1.5.19|South Africa|2020-07-01	Africa|hCoV-19/South Africa/KRISP-0557/2020|EPI ISL 498096|C.1|South Africa|2020-07-14	0.0004182771	Africa
Africa|hCoV-19/South Africa/KRISP-0393/2020|EPI ISL 487336|C.6|South Africa|2020-07-01	Africa|hCoV-19/South Africa/KRISP-0557/2020|EPI ISL 498096|C.1|South Africa|2020-07-14	0.0002026941	Africa
Africa|hCoV-19/South Africa/KRISP-0394/2020|EPI ISL 487337|B.1.5.19|South Africa|2020-07-01	Africa|hCoV-19/South Africa/KRISP-0557/2020|EPI ISL 498096|C.1|South Africa|2020-07-14	0.0005059617	Africa
Africa|hCoV-19/South Africa/KRISP-0395/2020|EPI ISL 487338|C.2|South Africa|2020-07-01	Africa|hCoV-19/South Africa/KRISP-0557/2020|EPI ISL 498096|C.1|South Africa|2020-07-14	0.0002688949	Africa
Africa|hCoV-19/South Africa/KRISP-0396/2020|EPI ISL 487339|C.1|South Africa|2020-07-01	Africa|hCoV-19/South Africa/KRISP-0557/2020|EPI ISL 498096|C.1|South Africa|2020-07-14	0.0001350575	Africa
Africa|hCoV-19/South Africa/KRISP-0397/2020|EPI ISL 487340|B.1.5|South Africa|2020-07-01	Africa|hCoV-19/South Africa/KRISP-0557/2020|EPI ISL 498096|C.1|South Africa|2020-07-14	0.0004706674	Africa
Africa|hCoV-19/South Africa/KRISP-0398/2020|EPI ISL 487341|B.1.1.206|South Africa|2020-07-01	Africa|hCoV-19/South Africa/KRISP-0557/2020|EPI ISL 498096|C.1|South Africa|2020-07-14	0.0004143193	Africa
Africa|hCoV-19/South Africa/KRISP-04/2020|EPI ISL 436684|B.1.1.273|South Africa|2020-03-31	Africa|hCoV-19/South Africa/KRISP-0557/2020|EPI ISL 498096|C.1|South Africa|2020-07-14	0.0003369404	Africa
Africa|hCoV-19/South Africa/KRISP-0402/2020|EPI ISL 495527|B.1.140|South Africa|2020-06-23	Africa|hCoV-19/South Africa/KRISP-0557/2020|EPI ISL 498096|C.1|South Africa|2020-07-14	0.0006066874	Africa
Africa|hCoV-19/South Africa/KRISP-0403/2020|EPI ISL 495528|C.1|South Africa|2020-06-23	Africa|hCoV-19/South Africa/KRISP-0557/2020|EPI ISL 498096|C.1|South Africa|2020-07-14	0.0000676804	Africa
Africa|hCoV-19/South Africa/KRISP-0404/2020|EPI ISL 495529|B.1.1.206|South Africa|2020-06-24	Africa|hCoV-19/South Africa/KRISP-0557/2020|EPI ISL 498096|C.1|South Africa|2020-07-14	0.0004034019	Africa
Africa|hCoV-19/South Africa/KRISP-0405/2020|EPI ISL 495530|B.1.140|South Africa|2020-06-23	Africa|hCoV-19/South Africa/KRISP-0557/2020|EPI ISL 498096|C.1|South Africa|2020-07-14	0.0006053005	Africa
Africa|hCoV-19/South Africa/KRISP-0406/2020|EPI ISL 495531|B.1.1.206|South Africa|2020-06-22	Africa|hCoV-19/South Africa/KRISP-0557/2020|EPI ISL 498096|C.1|South Africa|2020-07-14	0.0004119359	Africa
Africa|hCoV-19/South Africa/KRISP-0407/2020|EPI ISL 495532|B.1.5|South Africa|2020-06-24	Africa|hCoV-19/South Africa/KRISP-0557/2020|EPI ISL 498096|C.1|South Africa|2020-07-14	0.0004097195	Africa
Africa|hCoV-19/South Africa/KRISP-0408/2020|EPI ISL 495533|B.1.140|South Africa|2020-06-23	Africa|hCoV-19/South Africa/KRISP-0557/2020|EPI ISL 498096|C.1|South Africa|2020-07-14	0.0005241215	Africa
Africa|hCoV-19/South Africa/KRISP-0409/2020|EPI ISL 495534|C.1|South Africa|2020-06-23	Africa|hCoV-19/South Africa/KRISP-0557/2020|EPI ISL 498096|C.1|South Africa|2020-07-14	0.0000672097	Africa
Africa|hCoV-19/South Africa/KRISP-0410/2020|EPI ISL 495535|B.1.140|South Africa|2020-07-02	Africa|hCoV-19/South Africa/KRISP-0557/2020|EPI ISL 498096|C.1|South Africa|2020-07-14	0.0006389261	Africa
Africa|hCoV-19/South Africa/KRISP-0411/2020|EPI ISL 495536|B.1.1.206|South Africa|2020-07-02	Africa|hCoV-19/South Africa/KRISP-0557/2020|EPI ISL 498096|C.1|South Africa|2020-07-14	0.0004706658	Africa
Africa|hCoV-19/South Africa/KRISP-0412/2020|EPI ISL 495537|B.1.1.206|South Africa|2020-07-02	Africa|hCoV-19/South Africa/KRISP-0557/2020|EPI ISL 498096|C.1|South Africa|2020-07-14	0.0005042950	Africa
Africa|hCoV-19/South Africa/KRISP-0413/2020|EPI ISL 495538|B.1.1.40|South Africa|2020-07-02	Africa|hCoV-19/South Africa/KRISP-0557/2020|EPI ISL 498096|C.1|South Africa|2020-07-14	0.0004706453	Africa
Africa|hCoV-19/South Africa/KRISP-0414/2020|EPI ISL 495539|B.1.140|South Africa|2020-07-02	Africa|hCoV-19/South Africa/KRISP-0557/2020|EPI ISL 498096|C.1|South Africa|2020-07-14	0.0005716227	Africa
Africa|hCoV-19/South Africa/KRISP-0415/2020|EPI ISL 495540|B.1.140|South Africa|2020-07-02	Africa|hCoV-19/South Africa/KRISP-0557/2020|EPI ISL 498096|C.1|South Africa|2020-07-14	0.0006052598	Africa
Africa|hCoV-19/South Africa/KRISP-0417/2020|EPI ISL 495541|B.1.1.62|South Africa|2020-07-02	Africa|hCoV-19/South Africa/KRISP-0557/2020|EPI ISL 498096|C.1|South Africa|2020-07-14	0.0004370380	Africa
Africa|hCoV-19/South Africa/KRISP-0418/2020|EPI ISL 495542|B.1.1.206|South Africa|2020-07-02	Africa|hCoV-19/South Africa/KRISP-0557/2020|EPI ISL 498096|C.1|South Africa|2020-07-14	0.0005379128	Africa
Africa|hCoV-19/South Africa/KRISP-0420/2020|EPI ISL 495543|C.9|South Africa|2020-07-01	Africa|hCoV-19/South Africa/KRISP-0557/2020|EPI ISL 498096|C.1|South Africa|2020-07-14	0.0002694408	Africa
Africa|hCoV-19/South Africa/KRISP-0421/2020|EPI ISL 495544|B.1.1|South Africa|2020-07-01	Africa|hCoV-19/South Africa/KRISP-0557/2020|EPI ISL 498096|C.1|South Africa|2020-07-14	0.0004044310	Africa
Africa|hCoV-19/South Africa/KRISP-0423/2020|EPI ISL 495545|B.1.140|South Africa|2020-07-01	Africa|hCoV-19/South Africa/KRISP-0557/2020|EPI ISL 498096|C.1|South Africa|2020-07-14	0.0005132555	Africa
Africa|hCoV-19/South Africa/KRISP-0426/2020|EPI ISL 495546|B.1.1.206|South Africa|2020-07-01	Africa|hCoV-19/South Africa/KRISP-0557/2020|EPI ISL 498096|C.1|South Africa|2020-07-14	0.0005044695	Africa
Africa|hCoV-19/South Africa/KRISP-0436/2020|EPI ISL 498055|B.1.1|South Africa|2020-07-01	Africa|hCoV-19/South Africa/KRISP-0557/2020|EPI ISL 498096|C.1|South Africa|2020-07-14	0.0004370189	Africa
Africa|hCoV-19/South Africa/KRISP-0445/2020|EPI ISL 498058|H.1|South Africa|2020-06-30	Africa|hCoV-19/South Africa/KRISP-0557/2020|EPI ISL 498096|C.1|South Africa|2020-07-14	0.0003420221	Africa
Africa|hCoV-19/South Africa/KRISP-0446/2020|EPI ISL 498059|B.1.5|South Africa|2020-06-30	Africa|hCoV-19/South Africa/KRISP-0557/2020|EPI ISL 498096|C.1|South Africa|2020-07-14	0.0003424050	Africa
Africa|hCoV-19/South Africa/KRISP-045/2020|EPI ISL 436686|B.1.1.1|South Africa|2020-03-27	Africa|hCoV-19/South Africa/KRISP-0557/2020|EPI ISL 498096|C.1|South Africa|2020-07-14	0.0001680490	Africa
Africa|hCoV-19/South Africa/KRISP-0458/2020|EPI ISL 495549|B.1.1|South Africa|2020-07-02	Africa|hCoV-19/South Africa/KRISP-0557/2020|EPI ISL 498096|C.1|South Africa|2020-07-14	0.0004724538	Africa
Africa|hCoV-19/South Africa/KRISP-0460/2020|EPI ISL 495550|B.1.106|South Africa|2020-07-02	Africa|hCoV-19/South Africa/KRISP-0557/2020|EPI ISL 498096|C.1|South Africa|2020-07-14	0.0004709048	Africa
Africa|hCoV-19/South Africa/KRISP-0462/2020|EPI ISL 495552|B.1.106|South Africa|2020-07-02	Africa|hCoV-19/South Africa/KRISP-0557/2020|EPI ISL 498096|C.1|South Africa|2020-07-14	0.0004756880	Africa
Africa|hCoV-19/South Africa/KRISP-0464/2020|EPI ISL 495553|B.1.5|South Africa|2020-06-30	Africa|hCoV-19/South Africa/KRISP-0557/2020|EPI ISL 498096|C.1|South Africa|2020-07-14	0.0004947983	Africa
Africa|hCoV-19/South Africa/KRISP-0469/2020|EPI ISL 495555|H.1|South Africa|2020-07-06	Africa|hCoV-19/South Africa/KRISP-0557/2020|EPI ISL 498096|C.1|South Africa|2020-07-14	0.0003742090	Africa
Africa|hCoV-19/South Africa/KRISP-0474/2020|EPI ISL 495557|H.1|South Africa|2020-07-06	Africa|hCoV-19/South Africa/KRISP-0557/2020|EPI ISL 498096|C.1|South Africa|2020-07-14	0.0003697702	Africa
Africa|hCoV-19/South Africa/KRISP-0475/2020|EPI ISL 495558|H.1|South Africa|2020-07-06	Africa|hCoV-19/South Africa/KRISP-0557/2020|EPI ISL 498096|C.1|South Africa|2020-07-14	0.0003723983	Africa
Africa|hCoV-19/South Africa/KRISP-0478/2020|EPI ISL 495559|B.1.1|South Africa|2020-07-05	Africa|hCoV-19/South Africa/KRISP-0557/2020|EPI ISL 498096|C.1|South Africa|2020-07-14	0.0002692965	Africa
Africa|hCoV-19/South Africa/KRISP-0485/2020|EPI ISL 495561|B.1.1.206|South Africa|2020-07-03	Africa|hCoV-19/South Africa/KRISP-0557/2020|EPI ISL 498096|C.1|South Africa|2020-07-14	0.0003381482	Africa
Africa|hCoV-19/South Africa/KRISP-0487/2020|EPI ISL 495562|B.1.106|South Africa|2020-07-03	Africa|hCoV-19/South Africa/KRISP-0557/2020|EPI ISL 498096|C.1|South Africa|2020-07-14	0.0006052454	Africa
Africa|hCoV-19/South Africa/KRISP-0489/2020|EPI ISL 498060|B.1.1.206|South Africa|2020-07-09	Africa|hCoV-19/South Africa/KRISP-0557/2020|EPI ISL 498096|C.1|South Africa|2020-07-14	0.0004045264	Africa
Africa|hCoV-19/South Africa/KRISP-0490/2020|EPI ISL 498061|B.1.1.206|South Africa|2020-07-09	Africa|hCoV-19/South Africa/KRISP-0557/2020|EPI ISL 498096|C.1|South Africa|2020-07-14	0.0004033844	Africa
Africa|hCoV-19/South Africa/KRISP-0491/2020|EPI ISL 498062|B.1.1.273|South Africa|2020-07-07	Africa|hCoV-19/South Africa/KRISP-0557/2020|EPI ISL 498096|C.1|South Africa|2020-07-14	0.0005042629	Africa
Africa|hCoV-19/South Africa/KRISP-0492/2020|EPI ISL 498063|B.1.1.273|South Africa|2020-07-07	Africa|hCoV-19/South Africa/KRISP-0557/2020|EPI ISL 498096|C.1|South Africa|2020-07-14	0.0005083414	Africa
Africa|hCoV-19/South Africa/KRISP-0493/2020|EPI ISL 498064|B.1.1.67|South Africa|2020-07-07	Africa|hCoV-19/South Africa/KRISP-0557/2020|EPI ISL 498096|C.1|South Africa|2020-07-14	0.0004056943	Africa
Africa|hCoV-19/South Africa/KRISP-0494/2020|EPI ISL 498065|B.1.1.206|South Africa|2020-07-09	Africa|hCoV-19/South Africa/KRISP-0557/2020|EPI ISL 498096|C.1|South Africa|2020-07-14	0.0004370086	Africa
Africa|hCoV-19/South Africa/KRISP-0497/2020|EPI ISL 498066|B.1.1.206|South Africa|2020-07-09	Africa|hCoV-19/South Africa/KRISP-0557/2020|EPI ISL 498096|C.1|South Africa|2020-07-14	0.0004370086	Africa
Africa|hCoV-19/South Africa/KRISP-0498/2020|EPI ISL 498067|B.1|South Africa|2020-07-10	Africa|hCoV-19/South Africa/KRISP-0557/2020|EPI ISL 498096|C.1|South Africa|2020-07-14	0.0006388983	Africa
Africa|hCoV-19/South Africa/KRISP-0500/2020|EPI ISL 498068|B.1.1|South Africa|2020-07-07	Africa|hCoV-19/South Africa/KRISP-0557/2020|EPI ISL 498096|C.1|South Africa|2020-07-14	0.0003513487	Africa
Africa|hCoV-19/South Africa/KRISP-0501/2020|EPI ISL 498069|B.1.5|South Africa|2020-07-11	Africa|hCoV-19/South Africa/KRISP-0557/2020|EPI ISL 498096|C.1|South Africa|2020-07-14	0.0005043305	Africa
Africa|hCoV-19/South Africa/KRISP-0502/2020|EPI ISL 498070|B.1.1.273|South Africa|2020-07-11	Africa|hCoV-19/South Africa/KRISP-0557/2020|EPI ISL 498096|C.1|South Africa|2020-07-14	0.0005384885	Africa
Africa|hCoV-19/South Africa/KRISP-0503/2020|EPI ISL 498071|B.1.1.273|South Africa|2020-07-11	Africa|hCoV-19/South Africa/KRISP-0557/2020|EPI ISL 498096|C.1|South Africa|2020-07-14	0.0006388832	Africa
Africa|hCoV-19/South Africa/KRISP-0526/2020|EPI ISL 498072|B.1.5.19|South Africa|2020-07-13	Africa|hCoV-19/South Africa/KRISP-0557/2020|EPI ISL 498096|C.1|South Africa|2020-07-14	0.0005379490	Africa
Africa|hCoV-19/South Africa/KRISP-0527/2020|EPI ISL 498073|B.1.140|South Africa|2020-07-14	Africa|hCoV-19/South Africa/KRISP-0557/2020|EPI ISL 498096|C.1|South Africa|2020-07-14	0.0007062101	Africa
Africa|hCoV-19/South Africa/KRISP-0529/2020|EPI ISL 498074|C.1|South Africa|2020-07-13	Africa|hCoV-19/South Africa/KRISP-0557/2020|EPI ISL 498096|C.1|South Africa|2020-07-14	0.0001344366	Africa
Africa|hCoV-19/South Africa/KRISP-0531/2020|EPI ISL 498075|B.1.5|South Africa|2020-07-14	Africa|hCoV-19/South Africa/KRISP-0557/2020|EPI ISL 498096|C.1|South Africa|2020-07-14	0.0006052598	Africa
Africa|hCoV-19/South Africa/KRISP-0534/2020|EPI ISL 498077|B.1.5|South Africa|2020-07-14	Africa|hCoV-19/South Africa/KRISP-0557/2020|EPI ISL 498096|C.1|South Africa|2020-07-14	0.0006053005	Africa
Africa|hCoV-19/South Africa/KRISP-0535/2020|EPI ISL 498078|B.1.1.206|South Africa|2020-07-08	Africa|hCoV-19/South Africa/KRISP-0557/2020|EPI ISL 498096|C.1|South Africa|2020-07-14	0.0005715709	Africa
Africa|hCoV-19/South Africa/KRISP-0536/2020|EPI ISL 498079|B.1.1|South Africa|2020-07-14	Africa|hCoV-19/South Africa/KRISP-0557/2020|EPI ISL 498096|C.1|South Africa|2020-07-14	0.0004370277	Africa
Africa|hCoV-19/South Africa/KRISP-0538/2020|EPI ISL 498080|B.1.1.254|South Africa|2020-07-14	Africa|hCoV-19/South Africa/KRISP-0557/2020|EPI ISL 498096|C.1|South Africa|2020-07-14	0.0003728024	Africa
Africa|hCoV-19/South Africa/KRISP-0539/2020|EPI ISL 498081|B.1.1.206|South Africa|2020-07-07	Africa|hCoV-19/South Africa/KRISP-0557/2020|EPI ISL 498096|C.1|South Africa|2020-07-14	0.0004706547	Africa
Africa|hCoV-19/South Africa/KRISP-0540/2020|EPI ISL 498082|B.1.1|South Africa|2020-07-14	Africa|hCoV-19/South Africa/KRISP-0557/2020|EPI ISL 498096|C.1|South Africa|2020-07-14	0.0003697616	Africa
Africa|hCoV-19/South Africa/KRISP-0541/2020|EPI ISL 498083|B.1.1.206|South Africa|2020-07-14	Africa|hCoV-19/South Africa/KRISP-0557/2020|EPI ISL 498096|C.1|South Africa|2020-07-14	0.0005124320	Africa
Africa|hCoV-19/South Africa/KRISP-0543/2020|EPI ISL 498084|C.2|South Africa|2020-07-12	Africa|hCoV-19/South Africa/KRISP-0557/2020|EPI ISL 498096|C.1|South Africa|2020-07-14	0.0004033750	Africa
Africa|hCoV-19/South Africa/KRISP-0544/2020|EPI ISL 498085|B.1.1.206|South Africa|2020-07-13	Africa|hCoV-19/South Africa/KRISP-0557/2020|EPI ISL 498096|C.1|South Africa|2020-07-14	0.0004390362	Africa
Africa|hCoV-19/South Africa/KRISP-0545/2020|EPI ISL 498086|B.1.1.273|South Africa|2020-07-14	Africa|hCoV-19/South Africa/KRISP-0557/2020|EPI ISL 498096|C.1|South Africa|2020-07-14	0.0005715461	Africa
Africa|hCoV-19/South Africa/KRISP-0548/2020|EPI ISL 498087|B.1.1.273|South Africa|2020-07-15	Africa|hCoV-19/South Africa/KRISP-0557/2020|EPI ISL 498096|C.1|South Africa|2020-07-14	0.0004706248	Africa
Africa|hCoV-19/South Africa/KRISP-0549/2020|EPI ISL 498088|B.1.140|South Africa|2020-07-15	Africa|hCoV-19/South Africa/KRISP-0557/2020|EPI ISL 498096|C.1|South Africa|2020-07-14	0.0005716476	Africa
Africa|hCoV-19/South Africa/KRISP-0550/2020|EPI ISL 498089|B.1.1.34|South Africa|2020-07-15	Africa|hCoV-19/South Africa/KRISP-0557/2020|EPI ISL 498096|C.1|South Africa|2020-07-14	0.0005043289	Africa
Africa|hCoV-19/South Africa/KRISP-0551/2020|EPI ISL 498090|H.1|South Africa|2020-07-14	Africa|hCoV-19/South Africa/KRISP-0557/2020|EPI ISL 498096|C.1|South Africa|2020-07-14	0.0003697703	Africa
Africa|hCoV-19/South Africa/KRISP-0552/2020|EPI ISL 498091|H.1|South Africa|2020-07-14	Africa|hCoV-19/South Africa/KRISP-0557/2020|EPI ISL 498096|C.1|South Africa|2020-07-14	0.0003697703	Africa
Africa|hCoV-19/South Africa/KRISP-0553/2020|EPI ISL 498092|H.1|South Africa|2020-07-14	Africa|hCoV-19/South Africa/KRISP-0557/2020|EPI ISL 498096|C.1|South Africa|2020-07-14	0.0003715561	Africa
Africa|hCoV-19/South Africa/KRISP-0554/2020|EPI ISL 498093|B.1.1|South Africa|2020-07-14	Africa|hCoV-19/South Africa/KRISP-0557/2020|EPI ISL 498096|C.1|South Africa|2020-07-14	0.0003720084	Africa
Africa|hCoV-19/South Africa/KRISP-0555/2020|EPI ISL 498094|B.1.140|South Africa|2020-07-15	Africa|hCoV-19/South Africa/KRISP-0557/2020|EPI ISL 498096|C.1|South Africa|2020-07-14	0.0006052743	Africa
Africa|hCoV-19/South Africa/KRISP-0556/2020|EPI ISL 498095|B.1.1.273|South Africa|2020-07-15	Africa|hCoV-19/South Africa/KRISP-0557/2020|EPI ISL 498096|C.1|South Africa|2020-07-14	0.0004706359	Africa
Africa|hCoV-19/Algeria/G0638 2264/2020|EPI ISL 418241|B.1|Algeria|2020-03-02	Africa|hCoV-19/South Africa/KRISP-0558/2020|EPI ISL 498097|B.1.1.206|South Africa|2020-07-15	0.0004739972	Africa
Africa|hCoV-19/Algeria/G0640 2265/2020|EPI ISL 418242|B.1|Algeria|2020-03-08	Africa|hCoV-19/South Africa/KRISP-0558/2020|EPI ISL 498097|B.1.1.206|South Africa|2020-07-15	0.0004054845	Africa
Africa|hCoV-19/Algeria/G0860 2262/2020|EPI ISL 420037|B.1|Algeria|2020-03-02	Africa|hCoV-19/South Africa/KRISP-0558/2020|EPI ISL 498097|B.1.1.206|South Africa|2020-07-15	0.0004054845	Africa
Africa|hCoV-19/Benin/1022/2020|EPI ISL 476826|B.1|Benin|2020-03-25	Africa|hCoV-19/South Africa/KRISP-0558/2020|EPI ISL 498097|B.1.1.206|South Africa|2020-07-15	0.0003717205	Africa
Africa|hCoV-19/Benin/1092/2020|EPI ISL 476827|B.1|Benin|2020-03-27	Africa|hCoV-19/South Africa/KRISP-0558/2020|EPI ISL 498097|B.1.1.206|South Africa|2020-07-15	0.0004394707	Africa
Africa|hCoV-19/Benin/1408/2020|EPI ISL 476825|B.1.356|Benin|2020-04-04	Africa|hCoV-19/South Africa/KRISP-0558/2020|EPI ISL 498097|B.1.1.206|South Africa|2020-07-15	0.0004055119	Africa
Africa|hCoV-19/Benin/1409/2020|EPI ISL 476828|B.1|Benin|2020-04-06	Africa|hCoV-19/South Africa/KRISP-0558/2020|EPI ISL 498097|B.1.1.206|South Africa|2020-07-15	0.0004424723	Africa
Africa|hCoV-19/Benin/1950/2020|EPI ISL 476830|A|Benin|2020-04-15	Africa|hCoV-19/South Africa/KRISP-0558/2020|EPI ISL 498097|B.1.1.206|South Africa|2020-07-15	0.0006084530	Africa
Africa|hCoV-19/Benin/197/2020|EPI ISL 476822|B.1.178|Benin|2020-03-15	Africa|hCoV-19/South Africa/KRISP-0558/2020|EPI ISL 498097|B.1.1.206|South Africa|2020-07-15	0.0003717619	Africa
Africa|hCoV-19/Benin/2012/2020|EPI ISL 476831|A|Benin|2020-04-15	Africa|hCoV-19/South Africa/KRISP-0558/2020|EPI ISL 498097|B.1.1.206|South Africa|2020-07-15	0.0006421975	Africa
Africa|hCoV-19/Benin/260/2020|EPI ISL 476823|B.1.292|Benin|2020-03-17	Africa|hCoV-19/South Africa/KRISP-0558/2020|EPI ISL 498097|B.1.1.206|South Africa|2020-07-15	0.0004731258	Africa
Africa|hCoV-19/Benin/314/2020|EPI ISL 476834|B.1.5|Benin|2020-03-17	Africa|hCoV-19/South Africa/KRISP-0558/2020|EPI ISL 498097|B.1.1.206|South Africa|2020-07-15	0.0004757801	Africa
Africa|hCoV-19/Benin/461/2020|EPI ISL 476833|A|Benin|2020-03-17	Africa|hCoV-19/South Africa/KRISP-0558/2020|EPI ISL 498097|B.1.1.206|South Africa|2020-07-15	0.0006083586	Africa
Africa|hCoV-19/Benin/501/2020|EPI ISL 476824|B.1.356|Benin|2020-03-17	Africa|hCoV-19/South Africa/KRISP-0558/2020|EPI ISL 498097|B.1.1.206|South Africa|2020-07-15	0.0004054845	Africa
Africa|hCoV-19/Benin/843/2020|EPI ISL 476829|A|Benin|2020-03-19	Africa|hCoV-19/South Africa/KRISP-0558/2020|EPI ISL 498097|B.1.1.206|South Africa|2020-07-15	0.0005408143	Africa
Africa|hCoV-19/Botswana/BOT0455/2020|EPI ISL 560386|B.1|Botswana|2020-03-28	Africa|hCoV-19/South Africa/KRISP-0558/2020|EPI ISL 498097|B.1.1.206|South Africa|2020-07-15	0.0003378900	Africa
Africa|hCoV-19/Botswana/BOT2254/2020|EPI ISL 560390|B.1.1|Botswana|2020-04-08	Africa|hCoV-19/South Africa/KRISP-0558/2020|EPI ISL 498097|B.1.1.206|South Africa|2020-07-15	0.0002063492	Africa
Africa|hCoV-19/Botswana/BOT2283/2020|EPI ISL 560385|B.1|Botswana|2020-04-07	Africa|hCoV-19/South Africa/KRISP-0558/2020|EPI ISL 498097|B.1.1.206|South Africa|2020-07-15	0.0004560262	Africa
Africa|hCoV-19/Botswana/BOT2624/2020|EPI ISL 560387|B.1.1|Botswana|2020-04-05	Africa|hCoV-19/South Africa/KRISP-0558/2020|EPI ISL 498097|B.1.1.206|South Africa|2020-07-15	0.0002104227	Africa
Africa|hCoV-19/Botswana/BOT4161/2020|EPI ISL 560388|B.1.1.220|Botswana|2020-04-16	Africa|hCoV-19/South Africa/KRISP-0558/2020|EPI ISL 498097|B.1.1.206|South Africa|2020-07-15	0.0002779922	Africa
Africa|hCoV-19/DRC/04186/2020|EPI ISL 471411|A|Democratic Republic of the Congo|2020-04-25	Africa|hCoV-19/South Africa/KRISP-0558/2020|EPI ISL 498097|B.1.1.206|South Africa|2020-07-15	0.0006083582	Africa
Africa|hCoV-19/DRC/04188/2020|EPI ISL 471413|A|Democratic Republic of the Congo|2020-04-25	Africa|hCoV-19/South Africa/KRISP-0558/2020|EPI ISL 498097|B.1.1.206|South Africa|2020-07-15	0.0006972404	Africa
Africa|hCoV-19/DRC/10041/2020|EPI ISL 527543|B.1.1.275|Democratic Republic of the Congo|2020-05-22	Africa|hCoV-19/South Africa/KRISP-0558/2020|EPI ISL 498097|B.1.1.206|South Africa|2020-07-15	0.0002742974	Africa
Africa|hCoV-19/DRC/10057/2020|EPI ISL 527538|B.1.1.275|Democratic Republic of the Congo|2020-05-22	Africa|hCoV-19/South Africa/KRISP-0558/2020|EPI ISL 498097|B.1.1.206|South Africa|2020-07-15	0.0003896082	Africa
Africa|hCoV-19/DRC/10061/2020|EPI ISL 527521|B.1.1.275|Democratic Republic of the Congo|2020-05-22	Africa|hCoV-19/South Africa/KRISP-0558/2020|EPI ISL 498097|B.1.1.206|South Africa|2020-07-15	0.0002445123	Africa
Africa|hCoV-19/DRC/10070/2020|EPI ISL 527544|B.1.178|Democratic Republic of the Congo|2020-05-22	Africa|hCoV-19/South Africa/KRISP-0558/2020|EPI ISL 498097|B.1.1.206|South Africa|2020-07-15	0.0005136721	Africa
Africa|hCoV-19/DRC/10120/2020|EPI ISL 513624|B.1.1.275|Democratic Republic of the Congo|2020-05-22	Africa|hCoV-19/South Africa/KRISP-0558/2020|EPI ISL 498097|B.1.1.206|South Africa|2020-07-15	0.0002810347	Africa
Africa|hCoV-19/DRC/10127/2020|EPI ISL 513625|B.1.1.275|Democratic Republic of the Congo|2020-05-22	Africa|hCoV-19/South Africa/KRISP-0558/2020|EPI ISL 498097|B.1.1.206|South Africa|2020-07-15	0.0003120572	Africa
Africa|hCoV-19/DRC/10242/2020|EPI ISL 513626|B.1.84|Democratic Republic of the Congo|2020-05-22	Africa|hCoV-19/South Africa/KRISP-0558/2020|EPI ISL 498097|B.1.1.206|South Africa|2020-07-15	0.0004087116	Africa
Africa|hCoV-19/DRC/10251/2020|EPI ISL 513627|B.1.128|Democratic Republic of the Congo|2020-05-22	Africa|hCoV-19/South Africa/KRISP-0558/2020|EPI ISL 498097|B.1.1.206|South Africa|2020-07-15	0.0005455693	Africa
Africa|hCoV-19/DRC/10324/2020|EPI ISL 527545|B.1.214|Democratic Republic of the Congo|2020-05-22	Africa|hCoV-19/South Africa/KRISP-0558/2020|EPI ISL 498097|B.1.1.206|South Africa|2020-07-15	0.0004800093	Africa
Africa|hCoV-19/DRC/10346/2020|EPI ISL 527546|B.1.214|Democratic Republic of the Congo|2020-05-22	Africa|hCoV-19/South Africa/KRISP-0558/2020|EPI ISL 498097|B.1.1.206|South Africa|2020-07-15	0.0004850300	Africa
Africa|hCoV-19/DRC/10364/2020|EPI ISL 527498|B.1|Democratic Republic of the Congo|2020-05-22	Africa|hCoV-19/South Africa/KRISP-0558/2020|EPI ISL 498097|B.1.1.206|South Africa|2020-07-15	0.0003794244	Africa
Africa|hCoV-19/DRC/10371/2020|EPI ISL 527489|B.1.178|Democratic Republic of the Congo|2020-05-22	Africa|hCoV-19/South Africa/KRISP-0558/2020|EPI ISL 498097|B.1.1.206|South Africa|2020-07-15	0.0005145581	Africa
Africa|hCoV-19/DRC/10373/2020|EPI ISL 527495|B.1.159|Democratic Republic of the Congo|2020-05-22	Africa|hCoV-19/South Africa/KRISP-0558/2020|EPI ISL 498097|B.1.1.206|South Africa|2020-07-15	0.0004808927	Africa
Africa|hCoV-19/DRC/10374/2020|EPI ISL 527539|B.1.84|Democratic Republic of the Congo|2020-05-22	Africa|hCoV-19/South Africa/KRISP-0558/2020|EPI ISL 498097|B.1.1.206|South Africa|2020-07-15	0.0006695123	Africa
Africa|hCoV-19/DRC/10375/2020|EPI ISL 527499|B.1.84|Democratic Republic of the Congo|2020-05-22	Africa|hCoV-19/South Africa/KRISP-0558/2020|EPI ISL 498097|B.1.1.206|South Africa|2020-07-15	0.0005505369	Africa
Africa|hCoV-19/DRC/10399/2020|EPI ISL 527491|B.1.214|Democratic Republic of the Congo|2020-05-22	Africa|hCoV-19/South Africa/KRISP-0558/2020|EPI ISL 498097|B.1.1.206|South Africa|2020-07-15	0.0003773649	Africa
Africa|hCoV-19/DRC/10502/2020|EPI ISL 527547|B.1.5|Democratic Republic of the Congo|2020-05-20	Africa|hCoV-19/South Africa/KRISP-0558/2020|EPI ISL 498097|B.1.1.206|South Africa|2020-07-15	0.0003083100	Africa
Africa|hCoV-19/DRC/10506/2020|EPI ISL 527524|B.1.5|Democratic Republic of the Congo|2020-05-18	Africa|hCoV-19/South Africa/KRISP-0558/2020|EPI ISL 498097|B.1.1.206|South Africa|2020-07-15	0.0003158277	Africa
Africa|hCoV-19/DRC/10507/2020|EPI ISL 527492|B.1.5|Democratic Republic of the Congo|2020-05-18	Africa|hCoV-19/South Africa/KRISP-0558/2020|EPI ISL 498097|B.1.1.206|South Africa|2020-07-15	0.0003432353	Africa
Africa|hCoV-19/DRC/10508/2020|EPI ISL 527494|B.1.5|Democratic Republic of the Congo|2020-05-20	Africa|hCoV-19/South Africa/KRISP-0558/2020|EPI ISL 498097|B.1.1.206|South Africa|2020-07-15	0.0003413846	Africa
Africa|hCoV-19/DRC/10532/2020|EPI ISL 527532|B.1.5|Democratic Republic of the Congo|2020-05-20	Africa|hCoV-19/South Africa/KRISP-0558/2020|EPI ISL 498097|B.1.1.206|South Africa|2020-07-15	0.0003161160	Africa
Africa|hCoV-19/DRC/10533/2020|EPI ISL 527548|B.1.5|Democratic Republic of the Congo|2020-05-20	Africa|hCoV-19/South Africa/KRISP-0558/2020|EPI ISL 498097|B.1.1.206|South Africa|2020-07-15	0.0003426791	Africa
Africa|hCoV-19/DRC/10621/2020|EPI ISL 527526|B.1.214|Democratic Republic of the Congo|2020-05-23	Africa|hCoV-19/South Africa/KRISP-0558/2020|EPI ISL 498097|B.1.1.206|South Africa|2020-07-15	0.0004556698	Africa
Africa|hCoV-19/DRC/10640/2020|EPI ISL 527541|B.1|Democratic Republic of the Congo|2020-05-22	Africa|hCoV-19/South Africa/KRISP-0558/2020|EPI ISL 498097|B.1.1.206|South Africa|2020-07-15	0.0006030035	Africa
Africa|hCoV-19/DRC/10644/2020|EPI ISL 527549|B.1|Democratic Republic of the Congo|2020-05-22	Africa|hCoV-19/South Africa/KRISP-0558/2020|EPI ISL 498097|B.1.1.206|South Africa|2020-07-15	0.0005825704	Africa
Africa|hCoV-19/DRC/10728/2020|EPI ISL 513628|B.1.5|Democratic Republic of the Congo|2020-05-23	Africa|hCoV-19/South Africa/KRISP-0558/2020|EPI ISL 498097|B.1.1.206|South Africa|2020-07-15	0.0003168875	Africa
Africa|hCoV-19/DRC/10731/2020|EPI ISL 513629|B.1.1.1|Democratic Republic of the Congo|2020-05-23	Africa|hCoV-19/South Africa/KRISP-0558/2020|EPI ISL 498097|B.1.1.206|South Africa|2020-07-15	0.0003901485	Africa
Africa|hCoV-19/DRC/10733/2020|EPI ISL 513630|B.1|Democratic Republic of the Congo|2020-05-23	Africa|hCoV-19/South Africa/KRISP-0558/2020|EPI ISL 498097|B.1.1.206|South Africa|2020-07-15	0.0004755260	Africa
Africa|hCoV-19/DRC/108/2020|EPI ISL 417948|B.1.128|Democratic Republic of the Congo|2020-03-19	Africa|hCoV-19/South Africa/KRISP-0558/2020|EPI ISL 498097|B.1.1.206|South Africa|2020-07-15	0.0004398502	Africa
Africa|hCoV-19/DRC/10885/2020|EPI ISL 513631|B.1.84|Democratic Republic of the Congo|2020-05-23	Africa|hCoV-19/South Africa/KRISP-0558/2020|EPI ISL 498097|B.1.1.206|South Africa|2020-07-15	0.0004789697	Africa
Africa|hCoV-19/DRC/10902/2020|EPI ISL 527490|B.1.178|Democratic Republic of the Congo|2020-05-23	Africa|hCoV-19/South Africa/KRISP-0558/2020|EPI ISL 498097|B.1.1.206|South Africa|2020-07-15	0.0004456067	Africa
Africa|hCoV-19/DRC/10913/2020|EPI ISL 527507|B.1.84|Democratic Republic of the Congo|2020-05-24	Africa|hCoV-19/South Africa/KRISP-0558/2020|EPI ISL 498097|B.1.1.206|South Africa|2020-07-15	0.0005539461	Africa
Africa|hCoV-19/DRC/11005/2020|EPI ISL 527550|B.1.159|Democratic Republic of the Congo|2020-05-24	Africa|hCoV-19/South Africa/KRISP-0558/2020|EPI ISL 498097|B.1.1.206|South Africa|2020-07-15	0.0005827501	Africa
Africa|hCoV-19/DRC/11008/2020|EPI ISL 527503|B.1.159|Democratic Republic of the Congo|2020-05-24	Africa|hCoV-19/South Africa/KRISP-0558/2020|EPI ISL 498097|B.1.1.206|South Africa|2020-07-15	0.0005187926	Africa
Africa|hCoV-19/DRC/11022/2020|EPI ISL 527551|B.1.214|Democratic Republic of the Congo|2020-05-24	Africa|hCoV-19/South Africa/KRISP-0558/2020|EPI ISL 498097|B.1.1.206|South Africa|2020-07-15	0.0005486604	Africa
Africa|hCoV-19/DRC/11024/2020|EPI ISL 527552|B.1.149|Democratic Republic of the Congo|2020-05-24	Africa|hCoV-19/South Africa/KRISP-0558/2020|EPI ISL 498097|B.1.1.206|South Africa|2020-07-15	0.0005882969	Africa
Africa|hCoV-19/DRC/11026/2020|EPI ISL 527553|B.1.149|Democratic Republic of the Congo|2020-05-24	Africa|hCoV-19/South Africa/KRISP-0558/2020|EPI ISL 498097|B.1.1.206|South Africa|2020-07-15	0.0004455759	Africa
Africa|hCoV-19/DRC/11031/2020|EPI ISL 527554|B.1.214|Democratic Republic of the Congo|2020-05-24	Africa|hCoV-19/South Africa/KRISP-0558/2020|EPI ISL 498097|B.1.1.206|South Africa|2020-07-15	0.0004802183	Africa
Africa|hCoV-19/DRC/11041/2020|EPI ISL 527555|B.1|Democratic Republic of the Congo|2020-05-24	Africa|hCoV-19/South Africa/KRISP-0558/2020|EPI ISL 498097|B.1.1.206|South Africa|2020-07-15	0.0004457703	Africa
Africa|hCoV-19/DRC/11057/2020|EPI ISL 527528|B.1.5|Democratic Republic of the Congo|2020-05-24	Africa|hCoV-19/South Africa/KRISP-0558/2020|EPI ISL 498097|B.1.1.206|South Africa|2020-07-15	0.0003858927	Africa
Africa|hCoV-19/DRC/11078/2020|EPI ISL 527514|B.1|Democratic Republic of the Congo|2020-05-24	Africa|hCoV-19/South Africa/KRISP-0558/2020|EPI ISL 498097|B.1.1.206|South Africa|2020-07-15	0.0004861418	Africa
Africa|hCoV-19/DRC/11079/2020|EPI ISL 527500|B.1.214|Democratic Republic of the Congo|2020-05-24	Africa|hCoV-19/South Africa/KRISP-0558/2020|EPI ISL 498097|B.1.1.206|South Africa|2020-07-15	0.0004136941	Africa
Africa|hCoV-19/DRC/11093/2020|EPI ISL 527527|B.1.5|Democratic Republic of the Congo|2020-05-24	Africa|hCoV-19/South Africa/KRISP-0558/2020|EPI ISL 498097|B.1.1.206|South Africa|2020-07-15	0.0004573717	Africa
Africa|hCoV-19/DRC/11096/2020|EPI ISL 527522|B.1|Democratic Republic of the Congo|2020-05-24	Africa|hCoV-19/South Africa/KRISP-0558/2020|EPI ISL 498097|B.1.1.206|South Africa|2020-07-15	0.0004194319	Africa
Africa|hCoV-19/DRC/11114/2020|EPI ISL 527534|B.1.214|Democratic Republic of the Congo|2020-05-25	Africa|hCoV-19/South Africa/KRISP-0558/2020|EPI ISL 498097|B.1.1.206|South Africa|2020-07-15	0.0005273344	Africa
Africa|hCoV-19/DRC/11123/2020|EPI ISL 527496|B.1.84|Democratic Republic of the Congo|2020-05-24	Africa|hCoV-19/South Africa/KRISP-0558/2020|EPI ISL 498097|B.1.1.206|South Africa|2020-07-15	0.0004465613	Africa
Africa|hCoV-19/DRC/11134/2020|EPI ISL 527518|B.1.5|Democratic Republic of the Congo|2020-05-24	Africa|hCoV-19/South Africa/KRISP-0558/2020|EPI ISL 498097|B.1.1.206|South Africa|2020-07-15	0.0003484853	Africa
Africa|hCoV-19/DRC/11143/2020|EPI ISL 527556|B.1|Democratic Republic of the Congo|2020-05-24	Africa|hCoV-19/South Africa/KRISP-0558/2020|EPI ISL 498097|B.1.1.206|South Africa|2020-07-15	0.0005828217	Africa
Africa|hCoV-19/DRC/11145/2020|EPI ISL 527501|B.1.214|Democratic Republic of the Congo|2020-05-24	Africa|hCoV-19/South Africa/KRISP-0558/2020|EPI ISL 498097|B.1.1.206|South Africa|2020-07-15	0.0005520297	Africa
Africa|hCoV-19/DRC/11148/2020|EPI ISL 527525|B.1.178|Democratic Republic of the Congo|2020-05-24	Africa|hCoV-19/South Africa/KRISP-0558/2020|EPI ISL 498097|B.1.1.206|South Africa|2020-07-15	0.0005630360	Africa
Africa|hCoV-19/DRC/11157/2020|EPI ISL 527530|B.1|Democratic Republic of the Congo|2020-05-25	Africa|hCoV-19/South Africa/KRISP-0558/2020|EPI ISL 498097|B.1.1.206|South Africa|2020-07-15	0.0004896486	Africa
Africa|hCoV-19/DRC/11187/2020|EPI ISL 527523|B.1.1.275|Democratic Republic of the Congo|2020-05-23	Africa|hCoV-19/South Africa/KRISP-0558/2020|EPI ISL 498097|B.1.1.206|South Africa|2020-07-15	0.0003499854	Africa
Africa|hCoV-19/DRC/11191/2020|EPI ISL 527506|B.1.1.275|Democratic Republic of the Congo|2020-05-23	Africa|hCoV-19/South Africa/KRISP-0558/2020|EPI ISL 498097|B.1.1.206|South Africa|2020-07-15	0.0002417181	Africa
Africa|hCoV-19/DRC/11252/2020|EPI ISL 527557|B.1.1.275|Democratic Republic of the Congo|2020-05-21	Africa|hCoV-19/South Africa/KRISP-0558/2020|EPI ISL 498097|B.1.1.206|South Africa|2020-07-15	0.0004111235	Africa
Africa|hCoV-19/DRC/11260/2020|EPI ISL 527558|B.1.1.275|Democratic Republic of the Congo|2020-05-23	Africa|hCoV-19/South Africa/KRISP-0558/2020|EPI ISL 498097|B.1.1.206|South Africa|2020-07-15	0.0002741726	Africa
Africa|hCoV-19/DRC/1131/2020|EPI ISL 429255|B.1.5|Democratic Republic of the Congo|2020-04-05	Africa|hCoV-19/South Africa/KRISP-0558/2020|EPI ISL 498097|B.1.1.206|South Africa|2020-07-15	0.0003408378	Africa
Africa|hCoV-19/DRC/11310/2020|EPI ISL 527529|B.1.149|Democratic Republic of the Congo|2020-05-25	Africa|hCoV-19/South Africa/KRISP-0558/2020|EPI ISL 498097|B.1.1.206|South Africa|2020-07-15	0.0004566024	Africa
Africa|hCoV-19/DRC/11318/2020|EPI ISL 527559|B.1.149|Democratic Republic of the Congo|2020-05-25	Africa|hCoV-19/South Africa/KRISP-0558/2020|EPI ISL 498097|B.1.1.206|South Africa|2020-07-15	0.0004431566	Africa
Africa|hCoV-19/DRC/11326/2020|EPI ISL 527508|B.1|Democratic Republic of the Congo|2020-05-25	Africa|hCoV-19/South Africa/KRISP-0558/2020|EPI ISL 498097|B.1.1.206|South Africa|2020-07-15	0.0004154351	Africa
Africa|hCoV-19/DRC/11334/2020|EPI ISL 527504|B.1.178|Democratic Republic of the Congo|2020-05-25	Africa|hCoV-19/South Africa/KRISP-0558/2020|EPI ISL 498097|B.1.1.206|South Africa|2020-07-15	0.0004494200	Africa
Africa|hCoV-19/DRC/11337/2020|EPI ISL 527510|B.1.84|Democratic Republic of the Congo|2020-05-25	Africa|hCoV-19/South Africa/KRISP-0558/2020|EPI ISL 498097|B.1.1.206|South Africa|2020-07-15	0.0005200589	Africa
Africa|hCoV-19/DRC/11341/2020|EPI ISL 527509|B.1.1.275|Democratic Republic of the Congo|2020-05-25	Africa|hCoV-19/South Africa/KRISP-0558/2020|EPI ISL 498097|B.1.1.206|South Africa|2020-07-15	0.0003463410	Africa
Africa|hCoV-19/DRC/11348/2020|EPI ISL 527560|B.1.149|Democratic Republic of the Congo|2020-05-25	Africa|hCoV-19/South Africa/KRISP-0558/2020|EPI ISL 498097|B.1.1.206|South Africa|2020-07-15	0.0004435499	Africa
Africa|hCoV-19/DRC/11369/2020|EPI ISL 527537|B.1.214|Democratic Republic of the Congo|2020-05-25	Africa|hCoV-19/South Africa/KRISP-0558/2020|EPI ISL 498097|B.1.1.206|South Africa|2020-07-15	0.0004938917	Africa
Africa|hCoV-19/DRC/11376/2020|EPI ISL 527513|B.1.214|Democratic Republic of the Congo|2020-05-25	Africa|hCoV-19/South Africa/KRISP-0558/2020|EPI ISL 498097|B.1.1.206|South Africa|2020-07-15	0.0005205278	Africa
Africa|hCoV-19/DRC/11411/2020|EPI ISL 527561|B.1.5|Democratic Republic of the Congo|2020-05-25	Africa|hCoV-19/South Africa/KRISP-0558/2020|EPI ISL 498097|B.1.1.206|South Africa|2020-07-15	0.0004111474	Africa
Africa|hCoV-19/DRC/11450/2020|EPI ISL 527516|B.1.5|Democratic Republic of the Congo|2020-05-25	Africa|hCoV-19/South Africa/KRISP-0558/2020|EPI ISL 498097|B.1.1.206|South Africa|2020-07-15	0.0003520044	Africa
Africa|hCoV-19/DRC/11458/2020|EPI ISL 527497|B.1.5|Democratic Republic of the Congo|2020-05-25	Africa|hCoV-19/South Africa/KRISP-0558/2020|EPI ISL 498097|B.1.1.206|South Africa|2020-07-15	0.0004845137	Africa
Africa|hCoV-19/DRC/11460/2020|EPI ISL 527562|B.1.214|Democratic Republic of the Congo|2020-05-25	Africa|hCoV-19/South Africa/KRISP-0558/2020|EPI ISL 498097|B.1.1.206|South Africa|2020-07-15	0.0006236899	Africa
Africa|hCoV-19/DRC/11472/2020|EPI ISL 527502|B.1.214|Democratic Republic of the Congo|2020-05-25	Africa|hCoV-19/South Africa/KRISP-0558/2020|EPI ISL 498097|B.1.1.206|South Africa|2020-07-15	0.0005514336	Africa
Africa|hCoV-19/DRC/11477/2020|EPI ISL 527563|B.1.84|Democratic Republic of the Congo|2020-05-25	Africa|hCoV-19/South Africa/KRISP-0558/2020|EPI ISL 498097|B.1.1.206|South Africa|2020-07-15	0.0003765126	Africa
Africa|hCoV-19/DRC/11486/2020|EPI ISL 527564|B.1.214|Democratic Republic of the Congo|2020-05-25	Africa|hCoV-19/South Africa/KRISP-0558/2020|EPI ISL 498097|B.1.1.206|South Africa|2020-07-15	0.0005485182	Africa
Africa|hCoV-19/DRC/11487/2020|EPI ISL 527505|B.1|Democratic Republic of the Congo|2020-05-25	Africa|hCoV-19/South Africa/KRISP-0558/2020|EPI ISL 498097|B.1.1.206|South Africa|2020-07-15	0.0004849510	Africa
Africa|hCoV-19/DRC/11507/2020|EPI ISL 527512|B.1|Democratic Republic of the Congo|2020-05-25	Africa|hCoV-19/South Africa/KRISP-0558/2020|EPI ISL 498097|B.1.1.206|South Africa|2020-07-15	0.0005193850	Africa
Africa|hCoV-19/DRC/1151/2020|EPI ISL 447596|B.38|Democratic Republic of the Congo|2020-04-05	Africa|hCoV-19/South Africa/KRISP-0558/2020|EPI ISL 498097|B.1.1.206|South Africa|2020-07-15	0.0006832913	Africa
Africa|hCoV-19/DRC/11511/2020|EPI ISL 527511|B.1.214|Democratic Republic of the Congo|2020-05-25	Africa|hCoV-19/South Africa/KRISP-0558/2020|EPI ISL 498097|B.1.1.206|South Africa|2020-07-15	0.0005201311	Africa
Africa|hCoV-19/DRC/11572/2020|EPI ISL 527565|B.1.214|Democratic Republic of the Congo|2020-05-25	Africa|hCoV-19/South Africa/KRISP-0558/2020|EPI ISL 498097|B.1.1.206|South Africa|2020-07-15	0.0004451093	Africa
Africa|hCoV-19/DRC/11576/2020|EPI ISL 527517|B.1|Democratic Republic of the Congo|2020-05-25	Africa|hCoV-19/South Africa/KRISP-0558/2020|EPI ISL 498097|B.1.1.206|South Africa|2020-07-15	0.0004533591	Africa
Africa|hCoV-19/DRC/11583/2020|EPI ISL 527542|B.1|Democratic Republic of the Congo|2020-05-25	Africa|hCoV-19/South Africa/KRISP-0558/2020|EPI ISL 498097|B.1.1.206|South Africa|2020-07-15	0.0004976183	Africa
Africa|hCoV-19/DRC/11616/2020|EPI ISL 527519|B.1|Democratic Republic of the Congo|2020-05-25	Africa|hCoV-19/South Africa/KRISP-0558/2020|EPI ISL 498097|B.1.1.206|South Africa|2020-07-15	0.0004177386	Africa
Africa|hCoV-19/DRC/11623/2020|EPI ISL 527566|B.1.5|Democratic Republic of the Congo|2020-05-25	Africa|hCoV-19/South Africa/KRISP-0558/2020|EPI ISL 498097|B.1.1.206|South Africa|2020-07-15	0.0004457679	Africa
Africa|hCoV-19/DRC/11624/2020|EPI ISL 527567|B.1.149|Democratic Republic of the Congo|2020-05-25	Africa|hCoV-19/South Africa/KRISP-0558/2020|EPI ISL 498097|B.1.1.206|South Africa|2020-07-15	0.0004455518	Africa
Africa|hCoV-19/DRC/11631/2020|EPI ISL 527568|B.1.149|Democratic Republic of the Congo|2020-05-25	Africa|hCoV-19/South Africa/KRISP-0558/2020|EPI ISL 498097|B.1.1.206|South Africa|2020-07-15	0.0004460104	Africa
Africa|hCoV-19/DRC/11632/2020|EPI ISL 527493|B.1|Democratic Republic of the Congo|2020-05-25	Africa|hCoV-19/South Africa/KRISP-0558/2020|EPI ISL 498097|B.1.1.206|South Africa|2020-07-15	0.0004463672	Africa
Africa|hCoV-19/DRC/11635/2020|EPI ISL 527540|B.1.214|Democratic Republic of the Congo|2020-05-25	Africa|hCoV-19/South Africa/KRISP-0558/2020|EPI ISL 498097|B.1.1.206|South Africa|2020-07-15	0.0004951565	Africa
Africa|hCoV-19/DRC/11640/2020|EPI ISL 527535|B.1.178|Democratic Republic of the Congo|2020-05-25	Africa|hCoV-19/South Africa/KRISP-0558/2020|EPI ISL 498097|B.1.1.206|South Africa|2020-07-15	0.0005610854	Africa
Africa|hCoV-19/DRC/11643/2020|EPI ISL 527520|B.1.5|Democratic Republic of the Congo|2020-05-25	Africa|hCoV-19/South Africa/KRISP-0558/2020|EPI ISL 498097|B.1.1.206|South Africa|2020-07-15	0.0004536395	Africa
Africa|hCoV-19/DRC/11648/2020|EPI ISL 527569|B.1.6|Democratic Republic of the Congo|2020-05-25	Africa|hCoV-19/South Africa/KRISP-0558/2020|EPI ISL 498097|B.1.1.206|South Africa|2020-07-15	0.0004780003	Africa
Africa|hCoV-19/DRC/11652/2020|EPI ISL 527570|B.1.149|Democratic Republic of the Congo|2020-05-25	Africa|hCoV-19/South Africa/KRISP-0558/2020|EPI ISL 498097|B.1.1.206|South Africa|2020-07-15	0.0004454282	Africa
Africa|hCoV-19/DRC/11653/2020|EPI ISL 527533|B.1.84|Democratic Republic of the Congo|2020-05-25	Africa|hCoV-19/South Africa/KRISP-0558/2020|EPI ISL 498097|B.1.1.206|South Africa|2020-07-15	0.0004213669	Africa
Africa|hCoV-19/DRC/11676/2020|EPI ISL 527531|B.1|Democratic Republic of the Congo|2020-05-26	Africa|hCoV-19/South Africa/KRISP-0558/2020|EPI ISL 498097|B.1.1.206|South Africa|2020-07-15	0.0006349656	Africa
Africa|hCoV-19/DRC/11677/2020|EPI ISL 527515|B.1.214|Democratic Republic of the Congo|2020-05-26	Africa|hCoV-19/South Africa/KRISP-0558/2020|EPI ISL 498097|B.1.1.206|South Africa|2020-07-15	0.0004527813	Africa
Africa|hCoV-19/DRC/11732/2020|EPI ISL 527536|B.1.214|Democratic Republic of the Congo|2020-05-26	Africa|hCoV-19/South Africa/KRISP-0558/2020|EPI ISL 498097|B.1.1.206|South Africa|2020-07-15	0.0003158832	Africa
Africa|hCoV-19/DRC/11733/2020|EPI ISL 527571|B.1.149|Democratic Republic of the Congo|2020-05-26	Africa|hCoV-19/South Africa/KRISP-0558/2020|EPI ISL 498097|B.1.1.206|South Africa|2020-07-15	0.0004431312	Africa
Africa|hCoV-19/DRC/11806/2020|EPI ISL 527572|B.1.214|Democratic Republic of the Congo|2020-05-26	Africa|hCoV-19/South Africa/KRISP-0558/2020|EPI ISL 498097|B.1.1.206|South Africa|2020-07-15	0.0005482551	Africa
Africa|hCoV-19/DRC/1234/2020|EPI ISL 429258|B.1.5|Democratic Republic of the Congo|2020-04-06	Africa|hCoV-19/South Africa/KRISP-0558/2020|EPI ISL 498097|B.1.1.206|South Africa|2020-07-15	0.0003590823	Africa
Africa|hCoV-19/DRC/1249/2020|EPI ISL 429259|B.1.5|Democratic Republic of the Congo|2020-04-06	Africa|hCoV-19/South Africa/KRISP-0558/2020|EPI ISL 498097|B.1.1.206|South Africa|2020-07-15	0.0003423308	Africa
Africa|hCoV-19/DRC/1319/2020|EPI ISL 431011|B.1.128|Democratic Republic of the Congo|2020-04-07	Africa|hCoV-19/South Africa/KRISP-0558/2020|EPI ISL 498097|B.1.1.206|South Africa|2020-07-15	0.0004445661	Africa
Africa|hCoV-19/DRC/1324/2020|EPI ISL 435033|B.1.128|Democratic Republic of the Congo|2020-04-07	Africa|hCoV-19/South Africa/KRISP-0558/2020|EPI ISL 498097|B.1.1.206|South Africa|2020-07-15	0.0004415468	Africa
Africa|hCoV-19/DRC/1326/2020|EPI ISL 435116|B.1|Democratic Republic of the Congo|2020-04-07	Africa|hCoV-19/South Africa/KRISP-0558/2020|EPI ISL 498097|B.1.1.206|South Africa|2020-07-15	0.0004176177	Africa
Africa|hCoV-19/DRC/1375/2020|EPI ISL 435117|B.1.1.1|Democratic Republic of the Congo|2020-04-07	Africa|hCoV-19/South Africa/KRISP-0558/2020|EPI ISL 498097|B.1.1.206|South Africa|2020-07-15	0.0003815565	Africa
Africa|hCoV-19/DRC/1376/2020|EPI ISL 431012|B.1.1.1|Democratic Republic of the Congo|2020-04-07	Africa|hCoV-19/South Africa/KRISP-0558/2020|EPI ISL 498097|B.1.1.206|South Africa|2020-07-15	0.0003438846	Africa
Africa|hCoV-19/DRC/1377/2020|EPI ISL 434678|B.1.1.1|Democratic Republic of the Congo|2020-04-07	Africa|hCoV-19/South Africa/KRISP-0558/2020|EPI ISL 498097|B.1.1.206|South Africa|2020-07-15	0.0003068910	Africa
Africa|hCoV-19/DRC/1378/2020|EPI ISL 435118|B.1.1.1|Democratic Republic of the Congo|2020-04-07	Africa|hCoV-19/South Africa/KRISP-0558/2020|EPI ISL 498097|B.1.1.206|South Africa|2020-07-15	0.0003428403	Africa
Africa|hCoV-19/DRC/1382/2020|EPI ISL 435113|B.1.1.1|Democratic Republic of the Congo|2020-04-07	Africa|hCoV-19/South Africa/KRISP-0558/2020|EPI ISL 498097|B.1.1.206|South Africa|2020-07-15	0.0003494352	Africa
Africa|hCoV-19/DRC/1397/2020|EPI ISL 434679|B.1.1.1|Democratic Republic of the Congo|2020-04-07	Africa|hCoV-19/South Africa/KRISP-0558/2020|EPI ISL 498097|B.1.1.206|South Africa|2020-07-15	0.0003431649	Africa
Africa|hCoV-19/DRC/1398/2020|EPI ISL 435114|B.1.1.1|Democratic Republic of the Congo|2020-04-07	Africa|hCoV-19/South Africa/KRISP-0558/2020|EPI ISL 498097|B.1.1.206|South Africa|2020-07-15	0.0003049985	Africa
Africa|hCoV-19/DRC/1422/2020|EPI ISL 434680|B.1.149|Democratic Republic of the Congo|2020-04-08	Africa|hCoV-19/South Africa/KRISP-0558/2020|EPI ISL 498097|B.1.1.206|South Africa|2020-07-15	0.0004505412	Africa
Africa|hCoV-19/DRC/1423/2020|EPI ISL 434710|B.1.149|Democratic Republic of the Congo|2020-04-08	Africa|hCoV-19/South Africa/KRISP-0558/2020|EPI ISL 498097|B.1.1.206|South Africa|2020-07-15	0.0004066561	Africa
Africa|hCoV-19/DRC/1486/2020|EPI ISL 434711|B.1|Democratic Republic of the Congo|2020-04-08	Africa|hCoV-19/South Africa/KRISP-0558/2020|EPI ISL 498097|B.1.1.206|South Africa|2020-07-15	0.0003863168	Africa
Africa|hCoV-19/DRC/1516/2020|EPI ISL 435032|B.1.5|Democratic Republic of the Congo|2020-04-09	Africa|hCoV-19/South Africa/KRISP-0558/2020|EPI ISL 498097|B.1.1.206|South Africa|2020-07-15	0.0003378900	Africa
Africa|hCoV-19/DRC/1565/2020|EPI ISL 434681|B.1|Democratic Republic of the Congo|2020-04-09	Africa|hCoV-19/South Africa/KRISP-0558/2020|EPI ISL 498097|B.1.1.206|South Africa|2020-07-15	0.0003793018	Africa
Africa|hCoV-19/DRC/158/2020|EPI ISL 417950|B.40|Democratic Republic of the Congo|2020-03-20	Africa|hCoV-19/South Africa/KRISP-0558/2020|EPI ISL 498097|B.1.1.206|South Africa|2020-07-15	0.0006760379	Africa
Africa|hCoV-19/DRC/1715/2020|EPI ISL 435156|B.1.84|Democratic Republic of the Congo|2020-04-10	Africa|hCoV-19/South Africa/KRISP-0558/2020|EPI ISL 498097|B.1.1.206|South Africa|2020-07-15	0.0004098196	Africa
Africa|hCoV-19/DRC/1767/2020|EPI ISL 435157|B.1.5|Democratic Republic of the Congo|2020-04-10	Africa|hCoV-19/South Africa/KRISP-0558/2020|EPI ISL 498097|B.1.1.206|South Africa|2020-07-15	0.0003523734	Africa
Africa|hCoV-19/DRC/1779/2020|EPI ISL 435158|C.14|Democratic Republic of the Congo|2020-04-10	Africa|hCoV-19/South Africa/KRISP-0558/2020|EPI ISL 498097|B.1.1.206|South Africa|2020-07-15	0.0004200040	Africa
Africa|hCoV-19/DRC/191/2020|EPI ISL 417955|B.1.128|Democratic Republic of the Congo|2020-03-21	Africa|hCoV-19/South Africa/KRISP-0558/2020|EPI ISL 498097|B.1.1.206|South Africa|2020-07-15	0.0004399542	Africa
Africa|hCoV-19/DRC/1952/2020|EPI ISL 435159|B.1.5|Democratic Republic of the Congo|2020-04-11	Africa|hCoV-19/South Africa/KRISP-0558/2020|EPI ISL 498097|B.1.1.206|South Africa|2020-07-15	0.0003483154	Africa
Africa|hCoV-19/DRC/1982/2020|EPI ISL 435160|B.1|Democratic Republic of the Congo|2020-04-12	Africa|hCoV-19/South Africa/KRISP-0558/2020|EPI ISL 498097|B.1.1.206|South Africa|2020-07-15	0.0003816663	Africa
Africa|hCoV-19/DRC/2047/2020|EPI ISL 435161|B.1.1.1|Democratic Republic of the Congo|2020-04-12	Africa|hCoV-19/South Africa/KRISP-0558/2020|EPI ISL 498097|B.1.1.206|South Africa|2020-07-15	0.0003100515	Africa
Africa|hCoV-19/DRC/2063/2020|EPI ISL 435162|B.1|Democratic Republic of the Congo|2020-04-12	Africa|hCoV-19/South Africa/KRISP-0558/2020|EPI ISL 498097|B.1.1.206|South Africa|2020-07-15	0.0003471875	Africa
Africa|hCoV-19/DRC/2120/2020|EPI ISL 435163|B.1.149|Democratic Republic of the Congo|2020-04-12	Africa|hCoV-19/South Africa/KRISP-0558/2020|EPI ISL 498097|B.1.1.206|South Africa|2020-07-15	0.0004095703	Africa
Africa|hCoV-19/DRC/2121/2020|EPI ISL 435164|B.1.149|Democratic Republic of the Congo|2020-04-12	Africa|hCoV-19/South Africa/KRISP-0558/2020|EPI ISL 498097|B.1.1.206|South Africa|2020-07-15	0.0004157848	Africa
Africa|hCoV-19/DRC/2122/2020|EPI ISL 435165|B.1.149|Democratic Republic of the Congo|2020-04-13	Africa|hCoV-19/South Africa/KRISP-0558/2020|EPI ISL 498097|B.1.1.206|South Africa|2020-07-15	0.0004937405	Africa
Africa|hCoV-19/DRC/2125/2020|EPI ISL 435166|B.1.149|Democratic Republic of the Congo|2020-04-13	Africa|hCoV-19/South Africa/KRISP-0558/2020|EPI ISL 498097|B.1.1.206|South Africa|2020-07-15	0.0004172156	Africa
Africa|hCoV-19/DRC/2128/2020|EPI ISL 435167|B.1|Democratic Republic of the Congo|2020-04-13	Africa|hCoV-19/South Africa/KRISP-0558/2020|EPI ISL 498097|B.1.1.206|South Africa|2020-07-15	0.0003545846	Africa
Africa|hCoV-19/DRC/2133/2020|EPI ISL 435168|B.1.128|Democratic Republic of the Congo|2020-04-13	Africa|hCoV-19/South Africa/KRISP-0558/2020|EPI ISL 498097|B.1.1.206|South Africa|2020-07-15	0.0004572560	Africa
Africa|hCoV-19/DRC/214/2020|EPI ISL 420030|B.1.6|Democratic Republic of the Congo|2020-03-21	Africa|hCoV-19/South Africa/KRISP-0558/2020|EPI ISL 498097|B.1.1.206|South Africa|2020-07-15	0.0003391122	Africa
Africa|hCoV-19/DRC/215/2020|EPI ISL 420031|B.1.1.1|Democratic Republic of the Congo|2020-03-21	Africa|hCoV-19/South Africa/KRISP-0558/2020|EPI ISL 498097|B.1.1.206|South Africa|2020-07-15	0.0003446360	Africa
Africa|hCoV-19/DRC/2169/2020|EPI ISL 436194|B.1.5|Democratic Republic of the Congo|2020-04-13	Africa|hCoV-19/South Africa/KRISP-0558/2020|EPI ISL 498097|B.1.1.206|South Africa|2020-07-15	0.0003868288	Africa
Africa|hCoV-19/DRC/2299/2020|EPI ISL 436412|B.1.5|Democratic Republic of the Congo|2020-04-14	Africa|hCoV-19/South Africa/KRISP-0558/2020|EPI ISL 498097|B.1.1.206|South Africa|2020-07-15	0.0004090496	Africa
Africa|hCoV-19/DRC/236/2020|EPI ISL 420032|B.1.128|Democratic Republic of the Congo|2020-03-22	Africa|hCoV-19/South Africa/KRISP-0558/2020|EPI ISL 498097|B.1.1.206|South Africa|2020-07-15	0.0004404953	Africa
Africa|hCoV-19/DRC/2363/2020|EPI ISL 437194|B.1.84|Democratic Republic of the Congo|2020-04-14	Africa|hCoV-19/South Africa/KRISP-0558/2020|EPI ISL 498097|B.1.1.206|South Africa|2020-07-15	0.0003749216	Africa
Africa|hCoV-19/DRC/2384/2020|EPI ISL 437196|B.1.149|Democratic Republic of the Congo|2020-04-14	Africa|hCoV-19/South Africa/KRISP-0558/2020|EPI ISL 498097|B.1.1.206|South Africa|2020-07-15	0.0004166075	Africa
Africa|hCoV-19/DRC/241/2020|EPI ISL 420033|B.1.1.75|Democratic Republic of the Congo|2020-03-22	Africa|hCoV-19/South Africa/KRISP-0558/2020|EPI ISL 498097|B.1.1.206|South Africa|2020-07-15	0.0002710363	Africa
Africa|hCoV-19/DRC/243/2020|EPI ISL 420034|B.1|Democratic Republic of the Congo|2020-03-22	Africa|hCoV-19/South Africa/KRISP-0558/2020|EPI ISL 498097|B.1.1.206|South Africa|2020-07-15	0.0003811017	Africa
Africa|hCoV-19/DRC/248/2020|EPI ISL 420035|B.1.5|Democratic Republic of the Congo|2020-03-22	Africa|hCoV-19/South Africa/KRISP-0558/2020|EPI ISL 498097|B.1.1.206|South Africa|2020-07-15	0.0003049260	Africa
Africa|hCoV-19/DRC/2496/2020|EPI ISL 437337|B.1.149|Democratic Republic of the Congo|2020-04-15	Africa|hCoV-19/South Africa/KRISP-0558/2020|EPI ISL 498097|B.1.1.206|South Africa|2020-07-15	0.0004393030	Africa
Africa|hCoV-19/DRC/2529/2020|EPI ISL 437338|B.1.178|Democratic Republic of the Congo|2020-04-15	Africa|hCoV-19/South Africa/KRISP-0558/2020|EPI ISL 498097|B.1.1.206|South Africa|2020-07-15	0.0004055022	Africa
Africa|hCoV-19/DRC/253/2020|EPI ISL 420838|B.1.5|Democratic Republic of the Congo|2020-03-22	Africa|hCoV-19/South Africa/KRISP-0558/2020|EPI ISL 498097|B.1.1.206|South Africa|2020-07-15	0.0003060459	Africa
Africa|hCoV-19/DRC/2536/2020|EPI ISL 437339|B.1|Democratic Republic of the Congo|2020-04-15	Africa|hCoV-19/South Africa/KRISP-0558/2020|EPI ISL 498097|B.1.1.206|South Africa|2020-07-15	0.0004055023	Africa
Africa|hCoV-19/DRC/254/2020|EPI ISL 420839|B.1|Democratic Republic of the Congo|2020-03-22	Africa|hCoV-19/South Africa/KRISP-0558/2020|EPI ISL 498097|B.1.1.206|South Africa|2020-07-15	0.0003770143	Africa
Africa|hCoV-19/DRC/2563/2020|EPI ISL 437340|B.1.9|Democratic Republic of the Congo|2020-04-15	Africa|hCoV-19/South Africa/KRISP-0558/2020|EPI ISL 498097|B.1.1.206|South Africa|2020-07-15	0.0006083272	Africa
Africa|hCoV-19/DRC/2580/2020|EPI ISL 437341|B.1.5|Democratic Republic of the Congo|2020-04-15	Africa|hCoV-19/South Africa/KRISP-0558/2020|EPI ISL 498097|B.1.1.206|South Africa|2020-07-15	0.0003398152	Africa
Africa|hCoV-19/DRC/2644/2020|EPI ISL 437342|B.1.84|Democratic Republic of the Congo|2020-04-15	Africa|hCoV-19/South Africa/KRISP-0558/2020|EPI ISL 498097|B.1.1.206|South Africa|2020-07-15	0.0004458264	Africa
Africa|hCoV-19/DRC/2670/2020|EPI ISL 437343|B.1.9|Democratic Republic of the Congo|2020-04-15	Africa|hCoV-19/South Africa/KRISP-0558/2020|EPI ISL 498097|B.1.1.206|South Africa|2020-07-15	0.0006421788	Africa
Africa|hCoV-19/DRC/2727/2020|EPI ISL 437344|B.1|Democratic Republic of the Congo|2020-04-16	Africa|hCoV-19/South Africa/KRISP-0558/2020|EPI ISL 498097|B.1.1.206|South Africa|2020-07-15	0.0003440230	Africa
Africa|hCoV-19/DRC/2728/2020|EPI ISL 437345|B.1.84|Democratic Republic of the Congo|2020-04-16	Africa|hCoV-19/South Africa/KRISP-0558/2020|EPI ISL 498097|B.1.1.206|South Africa|2020-07-15	0.0004154307	Africa
Africa|hCoV-19/DRC/2813/2020|EPI ISL 437346|C.14|Democratic Republic of the Congo|2020-04-16	Africa|hCoV-19/South Africa/KRISP-0558/2020|EPI ISL 498097|B.1.1.206|South Africa|2020-07-15	0.0004395257	Africa
Africa|hCoV-19/DRC/2819/2020|EPI ISL 437347|B.1|Democratic Republic of the Congo|2020-04-16	Africa|hCoV-19/South Africa/KRISP-0558/2020|EPI ISL 498097|B.1.1.206|South Africa|2020-07-15	0.0004488988	Africa
Africa|hCoV-19/DRC/2827/2020|EPI ISL 437348|B.1|Democratic Republic of the Congo|2020-04-16	Africa|hCoV-19/South Africa/KRISP-0558/2020|EPI ISL 498097|B.1.1.206|South Africa|2020-07-15	0.0003378751	Africa
Africa|hCoV-19/DRC/2855/2020|EPI ISL 437350|B.1|Democratic Republic of the Congo|2020-04-16	Africa|hCoV-19/South Africa/KRISP-0558/2020|EPI ISL 498097|B.1.1.206|South Africa|2020-07-15	0.0003717028	Africa
Africa|hCoV-19/DRC/2864/2020|EPI ISL 437351|B.1|Democratic Republic of the Congo|2020-04-16	Africa|hCoV-19/South Africa/KRISP-0558/2020|EPI ISL 498097|B.1.1.206|South Africa|2020-07-15	0.0003724920	Africa
Africa|hCoV-19/DRC/2904/2020|EPI ISL 437352|B.1|Democratic Republic of the Congo|2020-04-17	Africa|hCoV-19/South Africa/KRISP-0558/2020|EPI ISL 498097|B.1.1.206|South Africa|2020-07-15	0.0003717029	Africa
Africa|hCoV-19/DRC/2938/2020|EPI ISL 437353|B.1.275|Democratic Republic of the Congo|2020-04-17	Africa|hCoV-19/South Africa/KRISP-0558/2020|EPI ISL 498097|B.1.1.206|South Africa|2020-07-15	0.0005593423	Africa
Africa|hCoV-19/DRC/2939/2020|EPI ISL 437354|B.1|Democratic Republic of the Congo|2020-04-17	Africa|hCoV-19/South Africa/KRISP-0558/2020|EPI ISL 498097|B.1.1.206|South Africa|2020-07-15	0.0004740838	Africa
Africa|hCoV-19/DRC/2942/2020|EPI ISL 437355|B.1|Democratic Republic of the Congo|2020-04-17	Africa|hCoV-19/South Africa/KRISP-0558/2020|EPI ISL 498097|B.1.1.206|South Africa|2020-07-15	0.0004865571	Africa
Africa|hCoV-19/DRC/299/2020|EPI ISL 420840|B.4|Democratic Republic of the Congo|2020-03-20	Africa|hCoV-19/South Africa/KRISP-0558/2020|EPI ISL 498097|B.1.1.206|South Africa|2020-07-15	0.0008255042	Africa
Africa|hCoV-19/DRC/300/2020|EPI ISL 420841|A|Democratic Republic of the Congo|2020-03-22	Africa|hCoV-19/South Africa/KRISP-0558/2020|EPI ISL 498097|B.1.1.206|South Africa|2020-07-15	0.0006133411	Africa
Africa|hCoV-19/DRC/3041/2020|EPI ISL 437356|B.1|Democratic Republic of the Congo|2020-04-18	Africa|hCoV-19/South Africa/KRISP-0558/2020|EPI ISL 498097|B.1.1.206|South Africa|2020-07-15	0.0004411318	Africa
Africa|hCoV-19/DRC/307/2020|EPI ISL 420842|B.1.9|Democratic Republic of the Congo|2020-03	Africa|hCoV-19/South Africa/KRISP-0558/2020|EPI ISL 498097|B.1.1.206|South Africa|2020-07-15	0.0004527013	Africa
Africa|hCoV-19/DRC/3070/2020|EPI ISL 437357|B.1.214|Democratic Republic of the Congo|2020-04-18	Africa|hCoV-19/South Africa/KRISP-0558/2020|EPI ISL 498097|B.1.1.206|South Africa|2020-07-15	0.0004757218	Africa
Africa|hCoV-19/DRC/3089/2020|EPI ISL 437358|B.1.84|Democratic Republic of the Congo|2020-04-19	Africa|hCoV-19/South Africa/KRISP-0558/2020|EPI ISL 498097|B.1.1.206|South Africa|2020-07-15	0.0004060112	Africa
Africa|hCoV-19/DRC/3440/2020|EPI ISL 447597|B.1.84|Democratic Republic of the Congo|2020-04-22	Africa|hCoV-19/South Africa/KRISP-0558/2020|EPI ISL 498097|B.1.1.206|South Africa|2020-07-15	0.0004106089	Africa
Africa|hCoV-19/DRC/3451/2020|EPI ISL 447598|B.1.178|Democratic Republic of the Congo|2020-04-22	Africa|hCoV-19/South Africa/KRISP-0558/2020|EPI ISL 498097|B.1.1.206|South Africa|2020-07-15	0.0004451948	Africa
Africa|hCoV-19/DRC/3453/2020|EPI ISL 447599|B.1.84|Democratic Republic of the Congo|2020-04-22	Africa|hCoV-19/South Africa/KRISP-0558/2020|EPI ISL 498097|B.1.1.206|South Africa|2020-07-15	0.0004108620	Africa
Africa|hCoV-19/DRC/3481/2020|EPI ISL 447600|B.1|Democratic Republic of the Congo|2020-04-22	Africa|hCoV-19/South Africa/KRISP-0558/2020|EPI ISL 498097|B.1.1.206|South Africa|2020-07-15	0.0003513425	Africa
Africa|hCoV-19/DRC/3482/2020|EPI ISL 447601|B.1|Democratic Republic of the Congo|2020-04-22	Africa|hCoV-19/South Africa/KRISP-0558/2020|EPI ISL 498097|B.1.1.206|South Africa|2020-07-15	0.0003797915	Africa
Africa|hCoV-19/DRC/3483/2020|EPI ISL 447602|B.1|Democratic Republic of the Congo|2020-04-22	Africa|hCoV-19/South Africa/KRISP-0558/2020|EPI ISL 498097|B.1.1.206|South Africa|2020-07-15	0.0003507881	Africa
Africa|hCoV-19/DRC/3490/2020|EPI ISL 447603|B.1|Democratic Republic of the Congo|2020-04-22	Africa|hCoV-19/South Africa/KRISP-0558/2020|EPI ISL 498097|B.1.1.206|South Africa|2020-07-15	0.0003771539	Africa
Africa|hCoV-19/DRC/3504/2020|EPI ISL 447604|B.1.149|Democratic Republic of the Congo|2020-04-23	Africa|hCoV-19/South Africa/KRISP-0558/2020|EPI ISL 498097|B.1.1.206|South Africa|2020-07-15	0.0004213800	Africa
Africa|hCoV-19/DRC/352/2020|EPI ISL 420850|B.1.5|Democratic Republic of the Congo|2020-03	Africa|hCoV-19/South Africa/KRISP-0558/2020|EPI ISL 498097|B.1.1.206|South Africa|2020-07-15	0.0003767559	Africa
Africa|hCoV-19/DRC/353/2020|EPI ISL 420843|B.1.5|Democratic Republic of the Congo|2020-03	Africa|hCoV-19/South Africa/KRISP-0558/2020|EPI ISL 498097|B.1.1.206|South Africa|2020-07-15	0.0003082571	Africa
Africa|hCoV-19/DRC/355/2020|EPI ISL 420844|B.1|Democratic Republic of the Congo|2020-03	Africa|hCoV-19/South Africa/KRISP-0558/2020|EPI ISL 498097|B.1.1.206|South Africa|2020-07-15	0.0003390779	Africa
Africa|hCoV-19/DRC/3552/2020|EPI ISL 447605|B.1.84|Democratic Republic of the Congo|2020-04-23	Africa|hCoV-19/South Africa/KRISP-0558/2020|EPI ISL 498097|B.1.1.206|South Africa|2020-07-15	0.0004158110	Africa
Africa|hCoV-19/DRC/3595/2020|EPI ISL 447606|B.1.5|Democratic Republic of the Congo|2020-04-23	Africa|hCoV-19/South Africa/KRISP-0558/2020|EPI ISL 498097|B.1.1.206|South Africa|2020-07-15	0.0003756587	Africa
Africa|hCoV-19/DRC/3632/2020|EPI ISL 447607|B.1.5|Democratic Republic of the Congo|2020-04-23	Africa|hCoV-19/South Africa/KRISP-0558/2020|EPI ISL 498097|B.1.1.206|South Africa|2020-07-15	0.0003768518	Africa
Africa|hCoV-19/DRC/3633/2020|EPI ISL 447230|B.1.5|Democratic Republic of the Congo|2020-04-23	Africa|hCoV-19/South Africa/KRISP-0558/2020|EPI ISL 498097|B.1.1.206|South Africa|2020-07-15	0.0003804614	Africa
Africa|hCoV-19/DRC/3653/2020|EPI ISL 447231|B.1.128|Democratic Republic of the Congo|2020-04-23	Africa|hCoV-19/South Africa/KRISP-0558/2020|EPI ISL 498097|B.1.1.206|South Africa|2020-07-15	0.0005095028	Africa
Africa|hCoV-19/DRC/3659/2020|EPI ISL 447232|B.1.128|Democratic Republic of the Congo|2020-04-23	Africa|hCoV-19/South Africa/KRISP-0558/2020|EPI ISL 498097|B.1.1.206|South Africa|2020-07-15	0.0005099706	Africa
Africa|hCoV-19/DRC/3661/2020|EPI ISL 447233|B.1.128|Democratic Republic of the Congo|2020-04-23	Africa|hCoV-19/South Africa/KRISP-0558/2020|EPI ISL 498097|B.1.1.206|South Africa|2020-07-15	0.0005143415	Africa
Africa|hCoV-19/DRC/3662/2020|EPI ISL 447234|B.1.128|Democratic Republic of the Congo|2020-04-23	Africa|hCoV-19/South Africa/KRISP-0558/2020|EPI ISL 498097|B.1.1.206|South Africa|2020-07-15	0.0005139539	Africa
Africa|hCoV-19/DRC/3664/2020|EPI ISL 447235|B.1.128|Democratic Republic of the Congo|2020-04-23	Africa|hCoV-19/South Africa/KRISP-0558/2020|EPI ISL 498097|B.1.1.206|South Africa|2020-07-15	0.0005140420	Africa
Africa|hCoV-19/DRC/3683/2020|EPI ISL 447236|B.1.5|Democratic Republic of the Congo|2020-04-24	Africa|hCoV-19/South Africa/KRISP-0558/2020|EPI ISL 498097|B.1.1.206|South Africa|2020-07-15	0.0004111419	Africa
Africa|hCoV-19/DRC/3688/2020|EPI ISL 447237|B.1.128|Democratic Republic of the Congo|2020-04-24	Africa|hCoV-19/South Africa/KRISP-0558/2020|EPI ISL 498097|B.1.1.206|South Africa|2020-07-15	0.0005123392	Africa
Africa|hCoV-19/DRC/376/2020|EPI ISL 420851|B.1.6|Democratic Republic of the Congo|2020-03-25	Africa|hCoV-19/South Africa/KRISP-0558/2020|EPI ISL 498097|B.1.1.206|South Africa|2020-07-15	0.0004096182	Africa
Africa|hCoV-19/DRC/3764/2020|EPI ISL 447238|B.1.84|Democratic Republic of the Congo|2020-04-24	Africa|hCoV-19/South Africa/KRISP-0558/2020|EPI ISL 498097|B.1.1.206|South Africa|2020-07-15	0.0004447853	Africa
Africa|hCoV-19/DRC/3768/2020|EPI ISL 447239|B.1.84|Democratic Republic of the Congo|2020-04-24	Africa|hCoV-19/South Africa/KRISP-0558/2020|EPI ISL 498097|B.1.1.206|South Africa|2020-07-15	0.0004108802	Africa
Africa|hCoV-19/DRC/3778/2020|EPI ISL 447240|B.1.128|Democratic Republic of the Congo|2020-04-24	Africa|hCoV-19/South Africa/KRISP-0558/2020|EPI ISL 498097|B.1.1.206|South Africa|2020-07-15	0.0005113438	Africa
Africa|hCoV-19/DRC/3787/2020|EPI ISL 447241|B.1|Democratic Republic of the Congo|2020-04-24	Africa|hCoV-19/South Africa/KRISP-0558/2020|EPI ISL 498097|B.1.1.206|South Africa|2020-07-15	0.0003835425	Africa
Africa|hCoV-19/DRC/3791/2020|EPI ISL 447242|B.1|Democratic Republic of the Congo|2020-04-24	Africa|hCoV-19/South Africa/KRISP-0558/2020|EPI ISL 498097|B.1.1.206|South Africa|2020-07-15	0.0004240361	Africa
Africa|hCoV-19/DRC/3803/2020|EPI ISL 447243|B.1|Democratic Republic of the Congo|2020-04-24	Africa|hCoV-19/South Africa/KRISP-0558/2020|EPI ISL 498097|B.1.1.206|South Africa|2020-07-15	0.0003506283	Africa
Africa|hCoV-19/DRC/3806/2020|EPI ISL 447244|B.1|Democratic Republic of the Congo|2020-04-24	Africa|hCoV-19/South Africa/KRISP-0558/2020|EPI ISL 498097|B.1.1.206|South Africa|2020-07-15	0.0003506037	Africa
Africa|hCoV-19/DRC/3827/2020|EPI ISL 447245|B.1|Democratic Republic of the Congo|2020-04-24	Africa|hCoV-19/South Africa/KRISP-0558/2020|EPI ISL 498097|B.1.1.206|South Africa|2020-07-15	0.0004796521	Africa
Africa|hCoV-19/DRC/3829/2020|EPI ISL 447246|B.1|Democratic Republic of the Congo|2020-04-24	Africa|hCoV-19/South Africa/KRISP-0558/2020|EPI ISL 498097|B.1.1.206|South Africa|2020-07-15	0.0004459934	Africa
Africa|hCoV-19/DRC/3834/2020|EPI ISL 447247|A|Democratic Republic of the Congo|2020-04-25	Africa|hCoV-19/South Africa/KRISP-0558/2020|EPI ISL 498097|B.1.1.206|South Africa|2020-07-15	0.0006552011	Africa
Africa|hCoV-19/DRC/3837/2020|EPI ISL 447248|B.1.128|Democratic Republic of the Congo|2020-04-25	Africa|hCoV-19/South Africa/KRISP-0558/2020|EPI ISL 498097|B.1.1.206|South Africa|2020-07-15	0.0005137074	Africa
Africa|hCoV-19/DRC/3841/2020|EPI ISL 447249|B.1.128|Democratic Republic of the Congo|2020-04-25	Africa|hCoV-19/South Africa/KRISP-0558/2020|EPI ISL 498097|B.1.1.206|South Africa|2020-07-15	0.0005466986	Africa
Africa|hCoV-19/DRC/3842/2020|EPI ISL 471396|B.1.128|Democratic Republic of the Congo|2020-04-25	Africa|hCoV-19/South Africa/KRISP-0558/2020|EPI ISL 498097|B.1.1.206|South Africa|2020-07-15	0.0005407502	Africa
Africa|hCoV-19/DRC/3846/2020|EPI ISL 471397|B.1.84|Democratic Republic of the Congo|2020-04-25	Africa|hCoV-19/South Africa/KRISP-0558/2020|EPI ISL 498097|B.1.1.206|South Africa|2020-07-15	0.0004730956	Africa
Africa|hCoV-19/DRC/3937/2020|EPI ISL 471398|B.1|Democratic Republic of the Congo|2020-04-25	Africa|hCoV-19/South Africa/KRISP-0558/2020|EPI ISL 498097|B.1.1.206|South Africa|2020-07-15	0.0004392942	Africa
Africa|hCoV-19/DRC/3941/2020|EPI ISL 471399|B.1.128|Democratic Republic of the Congo|2020-04-25	Africa|hCoV-19/South Africa/KRISP-0558/2020|EPI ISL 498097|B.1.1.206|South Africa|2020-07-15	0.0005127540	Africa
Africa|hCoV-19/DRC/3947/2020|EPI ISL 471400|B.1.214|Democratic Republic of the Congo|2020-04-25	Africa|hCoV-19/South Africa/KRISP-0558/2020|EPI ISL 498097|B.1.1.206|South Africa|2020-07-15	0.0005407154	Africa
Africa|hCoV-19/DRC/3949/2020|EPI ISL 471401|B.1.84|Democratic Republic of the Congo|2020-04-26	Africa|hCoV-19/South Africa/KRISP-0558/2020|EPI ISL 498097|B.1.1.206|South Africa|2020-07-15	0.0003746662	Africa
Africa|hCoV-19/DRC/396/2020|EPI ISL 420852|B.1.6|Democratic Republic of the Congo|2020-03-26	Africa|hCoV-19/South Africa/KRISP-0558/2020|EPI ISL 498097|B.1.1.206|South Africa|2020-07-15	0.0003751043	Africa
Africa|hCoV-19/DRC/397/2020|EPI ISL 420845|B.1.6|Democratic Republic of the Congo|2020-03-26	Africa|hCoV-19/South Africa/KRISP-0558/2020|EPI ISL 498097|B.1.1.206|South Africa|2020-07-15	0.0003722487	Africa
Africa|hCoV-19/DRC/400/2020|EPI ISL 420846|B.1.5|Democratic Republic of the Congo|2020-03	Africa|hCoV-19/South Africa/KRISP-0558/2020|EPI ISL 498097|B.1.1.206|South Africa|2020-07-15	0.0003393656	Africa
Africa|hCoV-19/DRC/4012/2020|EPI ISL 471402|B.1|Democratic Republic of the Congo|2020-04-26	Africa|hCoV-19/South Africa/KRISP-0558/2020|EPI ISL 498097|B.1.1.206|South Africa|2020-07-15	0.0005069207	Africa
Africa|hCoV-19/DRC/402/2020|EPI ISL 420853|B.1|Democratic Republic of the Congo|2020-03-26	Africa|hCoV-19/South Africa/KRISP-0558/2020|EPI ISL 498097|B.1.1.206|South Africa|2020-07-15	0.0003900095	Africa
Africa|hCoV-19/DRC/4020/2020|EPI ISL 471403|B.1.5|Democratic Republic of the Congo|2020-04-26	Africa|hCoV-19/South Africa/KRISP-0558/2020|EPI ISL 498097|B.1.1.206|South Africa|2020-07-15	0.0004393125	Africa
Africa|hCoV-19/DRC/4026/2020|EPI ISL 471404|B.1.84|Democratic Republic of the Congo|2020-04-27	Africa|hCoV-19/South Africa/KRISP-0558/2020|EPI ISL 498097|B.1.1.206|South Africa|2020-07-15	0.0004073382	Africa
Africa|hCoV-19/DRC/4060/2020|EPI ISL 471405|B.1|Democratic Republic of the Congo|2020-04-27	Africa|hCoV-19/South Africa/KRISP-0558/2020|EPI ISL 498097|B.1.1.206|South Africa|2020-07-15	0.0004401611	Africa
Africa|hCoV-19/DRC/4075/2020|EPI ISL 471406|B.1.214|Democratic Republic of the Congo|2020-04-27	Africa|hCoV-19/South Africa/KRISP-0558/2020|EPI ISL 498097|B.1.1.206|South Africa|2020-07-15	0.0005113663	Africa
Africa|hCoV-19/DRC/4084/2020|EPI ISL 471407|B.1.214|Democratic Republic of the Congo|2020-04-27	Africa|hCoV-19/South Africa/KRISP-0558/2020|EPI ISL 498097|B.1.1.206|South Africa|2020-07-15	0.0005412641	Africa
Africa|hCoV-19/DRC/4132/2020|EPI ISL 471408|B.1|Democratic Republic of the Congo|2020-04-27	Africa|hCoV-19/South Africa/KRISP-0558/2020|EPI ISL 498097|B.1.1.206|South Africa|2020-07-15	0.0004730844	Africa
Africa|hCoV-19/DRC/4141/2020|EPI ISL 471409|B.1.128|Democratic Republic of the Congo|2020-04-27	Africa|hCoV-19/South Africa/KRISP-0558/2020|EPI ISL 498097|B.1.1.206|South Africa|2020-07-15	0.0005069207	Africa
Africa|hCoV-19/DRC/4145/2020|EPI ISL 471410|B.1|Democratic Republic of the Congo|2020-04-27	Africa|hCoV-19/South Africa/KRISP-0558/2020|EPI ISL 498097|B.1.1.206|South Africa|2020-07-15	0.0004054941	Africa
Africa|hCoV-19/DRC/4194/2020|EPI ISL 471414|B.1.5|Democratic Republic of the Congo|2020-04-28	Africa|hCoV-19/South Africa/KRISP-0558/2020|EPI ISL 498097|B.1.1.206|South Africa|2020-07-15	0.0004392837	Africa
Africa|hCoV-19/DRC/4250/2020|EPI ISL 471415|B.1.1.1|Democratic Republic of the Congo|2020-04-28	Africa|hCoV-19/South Africa/KRISP-0558/2020|EPI ISL 498097|B.1.1.206|South Africa|2020-07-15	0.0004054667	Africa
Africa|hCoV-19/DRC/4279/2020|EPI ISL 514114|B.1|Democratic Republic of the Congo|2020-04-28	Africa|hCoV-19/South Africa/KRISP-0558/2020|EPI ISL 498097|B.1.1.206|South Africa|2020-07-15	0.0004454129	Africa
Africa|hCoV-19/DRC/4282/2020|EPI ISL 514103|B.1.128|Democratic Republic of the Congo|2020-04-08	Africa|hCoV-19/South Africa/KRISP-0558/2020|EPI ISL 498097|B.1.1.206|South Africa|2020-07-15	0.0004797462	Africa
Africa|hCoV-19/DRC/4284/2020|EPI ISL 514115|B.1.128|Democratic Republic of the Congo|2020-04-28	Africa|hCoV-19/South Africa/KRISP-0558/2020|EPI ISL 498097|B.1.1.206|South Africa|2020-07-15	0.0004796969	Africa
Africa|hCoV-19/DRC/431/2020|EPI ISL 420847|B.1.147|Democratic Republic of the Congo|2020-03-26	Africa|hCoV-19/South Africa/KRISP-0558/2020|EPI ISL 498097|B.1.1.206|South Africa|2020-07-15	0.0003722451	Africa
Africa|hCoV-19/DRC/4418/2020|EPI ISL 496506|B.1.128|Democratic Republic of the Congo|2020-04-29	Africa|hCoV-19/South Africa/KRISP-0558/2020|EPI ISL 498097|B.1.1.206|South Africa|2020-07-15	0.0005140068	Africa
Africa|hCoV-19/DRC/4422/2020|EPI ISL 496507|B.1.128|Democratic Republic of the Congo|2020-04-29	Africa|hCoV-19/South Africa/KRISP-0558/2020|EPI ISL 498097|B.1.1.206|South Africa|2020-07-15	0.0004851984	Africa
Africa|hCoV-19/DRC/4427/2020|EPI ISL 496508|B.1.128|Democratic Republic of the Congo|2020-04-29	Africa|hCoV-19/South Africa/KRISP-0558/2020|EPI ISL 498097|B.1.1.206|South Africa|2020-07-15	0.0004895746	Africa
Africa|hCoV-19/DRC/4429/2020|EPI ISL 513589|B.1.128|Democratic Republic of the Congo|2020-04-29	Africa|hCoV-19/South Africa/KRISP-0558/2020|EPI ISL 498097|B.1.1.206|South Africa|2020-07-15	0.0004896089	Africa
Africa|hCoV-19/DRC/4430/2020|EPI ISL 496509|B.1.128|Democratic Republic of the Congo|2020-04-29	Africa|hCoV-19/South Africa/KRISP-0558/2020|EPI ISL 498097|B.1.1.206|South Africa|2020-07-15	0.0004801567	Africa
Africa|hCoV-19/DRC/4437/2020|EPI ISL 513590|B.1.128|Democratic Republic of the Congo|2020-05-02	Africa|hCoV-19/South Africa/KRISP-0558/2020|EPI ISL 498097|B.1.1.206|South Africa|2020-07-15	0.0005246836	Africa
Africa|hCoV-19/DRC/4442/2020|EPI ISL 496510|B.1.128|Democratic Republic of the Congo|2020-04-29	Africa|hCoV-19/South Africa/KRISP-0558/2020|EPI ISL 498097|B.1.1.206|South Africa|2020-07-15	0.0004856522	Africa
Africa|hCoV-19/DRC/4444/2020|EPI ISL 514104|B.1.128|Democratic Republic of the Congo|2020-04-29	Africa|hCoV-19/South Africa/KRISP-0558/2020|EPI ISL 498097|B.1.1.206|South Africa|2020-07-15	0.0004781893	Africa
Africa|hCoV-19/DRC/445/2020|EPI ISL 420848|B.1|Democratic Republic of the Congo|2020-03	Africa|hCoV-19/South Africa/KRISP-0558/2020|EPI ISL 498097|B.1.1.206|South Africa|2020-07-15	0.0003516215	Africa
Africa|hCoV-19/DRC/4501/2020|EPI ISL 513591|B.1.5|Democratic Republic of the Congo|2020-05-30	Africa|hCoV-19/South Africa/KRISP-0558/2020|EPI ISL 498097|B.1.1.206|South Africa|2020-07-15	0.0003847525	Africa
Africa|hCoV-19/DRC/4516/2020|EPI ISL 487192|B.1.1.275|Democratic Republic of the Congo|2020-04-28	Africa|hCoV-19/South Africa/KRISP-0558/2020|EPI ISL 498097|B.1.1.206|South Africa|2020-07-15	0.0002391664	Africa
Africa|hCoV-19/DRC/4524/2020|EPI ISL 513597|A|Democratic Republic of the Congo|2020-04-30	Africa|hCoV-19/South Africa/KRISP-0558/2020|EPI ISL 498097|B.1.1.206|South Africa|2020-07-15	0.0006823753	Africa
Africa|hCoV-19/DRC/4541/2020|EPI ISL 513598|B.1|Democratic Republic of the Congo|2020-04-30	Africa|hCoV-19/South Africa/KRISP-0558/2020|EPI ISL 498097|B.1.1.206|South Africa|2020-07-15	0.0004731671	Africa
Africa|hCoV-19/DRC/4551/2020|EPI ISL 513599|B.1.178|Democratic Republic of the Congo|2020-04-30	Africa|hCoV-19/South Africa/KRISP-0558/2020|EPI ISL 498097|B.1.1.206|South Africa|2020-07-15	0.0005172441	Africa
Africa|hCoV-19/DRC/4561/2020|EPI ISL 513600|B.1|Democratic Republic of the Congo|2020-04-30	Africa|hCoV-19/South Africa/KRISP-0558/2020|EPI ISL 498097|B.1.1.206|South Africa|2020-07-15	0.0004392836	Africa
Africa|hCoV-19/DRC/4562/2020|EPI ISL 513601|B.1.214|Democratic Republic of the Congo|2020-04-30	Africa|hCoV-19/South Africa/KRISP-0558/2020|EPI ISL 498097|B.1.1.206|South Africa|2020-07-15	0.0004392941	Africa
Africa|hCoV-19/DRC/4568/2020|EPI ISL 513602|B.1|Democratic Republic of the Congo|2020-04-30	Africa|hCoV-19/South Africa/KRISP-0558/2020|EPI ISL 498097|B.1.1.206|South Africa|2020-07-15	0.0004439483	Africa
Africa|hCoV-19/DRC/4578/2020|EPI ISL 513603|B.1|Democratic Republic of the Congo|2020-04-30	Africa|hCoV-19/South Africa/KRISP-0558/2020|EPI ISL 498097|B.1.1.206|South Africa|2020-07-15	0.0004811802	Africa
Africa|hCoV-19/DRC/4613/2020|EPI ISL 513604|B.1.214|Democratic Republic of the Congo|2020-04-30	Africa|hCoV-19/South Africa/KRISP-0558/2020|EPI ISL 498097|B.1.1.206|South Africa|2020-07-15	0.0004773532	Africa
Africa|hCoV-19/DRC/4614/2020|EPI ISL 513605|B.1|Democratic Republic of the Congo|2020-04-30	Africa|hCoV-19/South Africa/KRISP-0558/2020|EPI ISL 498097|B.1.1.206|South Africa|2020-07-15	0.0005745446	Africa
Africa|hCoV-19/DRC/4631/2020|EPI ISL 513606|B.1.5|Democratic Republic of the Congo|2020-04-30	Africa|hCoV-19/South Africa/KRISP-0558/2020|EPI ISL 498097|B.1.1.206|South Africa|2020-07-15	0.0005745837	Africa
Africa|hCoV-19/DRC/4633/2020|EPI ISL 513607|B.1.128|Democratic Republic of the Congo|2020-04-30	Africa|hCoV-19/South Africa/KRISP-0558/2020|EPI ISL 498097|B.1.1.206|South Africa|2020-07-15	0.0005407500	Africa
Africa|hCoV-19/DRC/4642/2020|EPI ISL 513608|B.1.128|Democratic Republic of the Congo|2020-04-30	Africa|hCoV-19/South Africa/KRISP-0558/2020|EPI ISL 498097|B.1.1.206|South Africa|2020-07-15	0.0005407264	Africa
Africa|hCoV-19/DRC/4647/2020|EPI ISL 513609|B.1.128|Democratic Republic of the Congo|2020-04-30	Africa|hCoV-19/South Africa/KRISP-0558/2020|EPI ISL 498097|B.1.1.206|South Africa|2020-07-15	0.0005069207	Africa
Africa|hCoV-19/DRC/4653/2020|EPI ISL 513610|B.1.128|Democratic Republic of the Congo|2020-04-30	Africa|hCoV-19/South Africa/KRISP-0558/2020|EPI ISL 498097|B.1.1.206|South Africa|2020-07-15	0.0005407812	Africa
Africa|hCoV-19/DRC/4681/2020|EPI ISL 514116|B.1.128|Democratic Republic of the Congo|2020-04-30	Africa|hCoV-19/South Africa/KRISP-0558/2020|EPI ISL 498097|B.1.1.206|South Africa|2020-07-15	0.0004856527	Africa
Africa|hCoV-19/DRC/4683/2020|EPI ISL 514105|B.1.5|Democratic Republic of the Congo|2020-04-30	Africa|hCoV-19/South Africa/KRISP-0558/2020|EPI ISL 498097|B.1.1.206|South Africa|2020-07-15	0.0005189312	Africa
Africa|hCoV-19/DRC/4685/2020|EPI ISL 514106|B.1.128|Democratic Republic of the Congo|2020-04-30	Africa|hCoV-19/South Africa/KRISP-0558/2020|EPI ISL 498097|B.1.1.206|South Africa|2020-07-15	0.0005477726	Africa
Africa|hCoV-19/DRC/4690/2020|EPI ISL 514117|B.1.128|Democratic Republic of the Congo|2020-04-30	Africa|hCoV-19/South Africa/KRISP-0558/2020|EPI ISL 498097|B.1.1.206|South Africa|2020-07-15	0.0005142887	Africa
Africa|hCoV-19/DRC/4693/2020|EPI ISL 514118|B.1.128|Democratic Republic of the Congo|2020-04-30	Africa|hCoV-19/South Africa/KRISP-0558/2020|EPI ISL 498097|B.1.1.206|South Africa|2020-07-15	0.0005132331	Africa
Africa|hCoV-19/DRC/4694/2020|EPI ISL 514107|B.1.128|Democratic Republic of the Congo|2020-04-30	Africa|hCoV-19/South Africa/KRISP-0558/2020|EPI ISL 498097|B.1.1.206|South Africa|2020-07-15	0.0005193264	Africa
Africa|hCoV-19/DRC/4720/2020|EPI ISL 514108|B.1.84|Democratic Republic of the Congo|2020-05-01	Africa|hCoV-19/South Africa/KRISP-0558/2020|EPI ISL 498097|B.1.1.206|South Africa|2020-07-15	0.0004430406	Africa
Africa|hCoV-19/DRC/4785/2020|EPI ISL 514119|B.1.84|Democratic Republic of the Congo|2020-05-01	Africa|hCoV-19/South Africa/KRISP-0558/2020|EPI ISL 498097|B.1.1.206|South Africa|2020-07-15	0.0005817478	Africa
Africa|hCoV-19/DRC/5019/2020|EPI ISL 496511|B.1|Democratic Republic of the Congo|2020-05-02	Africa|hCoV-19/South Africa/KRISP-0558/2020|EPI ISL 498097|B.1.1.206|South Africa|2020-07-15	0.0005000527	Africa
Africa|hCoV-19/DRC/5094/2020|EPI ISL 496491|B.1.84|Democratic Republic of the Congo|2020-05-02	Africa|hCoV-19/South Africa/KRISP-0558/2020|EPI ISL 498097|B.1.1.206|South Africa|2020-07-15	0.0004502215	Africa
Africa|hCoV-19/DRC/5186/2020|EPI ISL 496512|B.1|Democratic Republic of the Congo|2020-05-03	Africa|hCoV-19/South Africa/KRISP-0558/2020|EPI ISL 498097|B.1.1.206|South Africa|2020-07-15	0.0004852413	Africa
Africa|hCoV-19/DRC/5187/2020|EPI ISL 513619|B.1|Democratic Republic of the Congo|2020-05-03	Africa|hCoV-19/South Africa/KRISP-0558/2020|EPI ISL 498097|B.1.1.206|South Africa|2020-07-15	0.0004791315	Africa
Africa|hCoV-19/DRC/5205/2020|EPI ISL 487365|B.1.1.275|Democratic Republic of the Congo|2020-05-01	Africa|hCoV-19/South Africa/KRISP-0558/2020|EPI ISL 498097|B.1.1.206|South Africa|2020-07-15	0.0002778405	Africa
Africa|hCoV-19/DRC/521/2020|EPI ISL 420854|B.1.5|Democratic Republic of the Congo|2020-03-25	Africa|hCoV-19/South Africa/KRISP-0558/2020|EPI ISL 498097|B.1.1.206|South Africa|2020-07-15	0.0003058898	Africa
Africa|hCoV-19/DRC/5210/2020|EPI ISL 487369|B.1.1.275|Democratic Republic of the Congo|2020-05-01	Africa|hCoV-19/South Africa/KRISP-0558/2020|EPI ISL 498097|B.1.1.206|South Africa|2020-07-15	0.0002768763	Africa
Africa|hCoV-19/DRC/523/2020|EPI ISL 420849|B.1.1.1|Democratic Republic of the Congo|2020-03-28	Africa|hCoV-19/South Africa/KRISP-0558/2020|EPI ISL 498097|B.1.1.206|South Africa|2020-07-15	0.0003049571	Africa
Africa|hCoV-19/DRC/5240/2020|EPI ISL 496492|B.1|Democratic Republic of the Congo|2020-05-03	Africa|hCoV-19/South Africa/KRISP-0558/2020|EPI ISL 498097|B.1.1.206|South Africa|2020-07-15	0.0003771786	Africa
Africa|hCoV-19/DRC/5377/2020|EPI ISL 496513|B.1|Democratic Republic of the Congo|2020-05-04	Africa|hCoV-19/South Africa/KRISP-0558/2020|EPI ISL 498097|B.1.1.206|South Africa|2020-07-15	0.0004457594	Africa
Africa|hCoV-19/DRC/5538/2020|EPI ISL 514120|B.1|Democratic Republic of the Congo|2020-05-05	Africa|hCoV-19/South Africa/KRISP-0558/2020|EPI ISL 498097|B.1.1.206|South Africa|2020-07-15	0.0004222608	Africa
Africa|hCoV-19/DRC/5651/2020|EPI ISL 496493|B.1.1.1|Democratic Republic of the Congo|2020-05-06	Africa|hCoV-19/South Africa/KRISP-0558/2020|EPI ISL 498097|B.1.1.206|South Africa|2020-07-15	0.0003497366	Africa
Africa|hCoV-19/DRC/5705/2020|EPI ISL 496494|B.1.84|Democratic Republic of the Congo|2020-05-06	Africa|hCoV-19/South Africa/KRISP-0558/2020|EPI ISL 498097|B.1.1.206|South Africa|2020-07-15	0.0004273376	Africa
Africa|hCoV-19/DRC/5735/2020|EPI ISL 496495|B.1.214|Democratic Republic of the Congo|2020-05-06	Africa|hCoV-19/South Africa/KRISP-0558/2020|EPI ISL 498097|B.1.1.206|South Africa|2020-07-15	0.0004225196	Africa
Africa|hCoV-19/DRC/5815/2020|EPI ISL 495629|B.1.214|Democratic Republic of the Congo|2020-05-06	Africa|hCoV-19/South Africa/KRISP-0558/2020|EPI ISL 498097|B.1.1.206|South Africa|2020-07-15	0.0004932607	Africa
Africa|hCoV-19/DRC/5907/2020|EPI ISL 496496|B.1.84|Democratic Republic of the Congo|2020-05-07	Africa|hCoV-19/South Africa/KRISP-0558/2020|EPI ISL 498097|B.1.1.206|South Africa|2020-07-15	0.0005341626	Africa
Africa|hCoV-19/DRC/5913/2020|EPI ISL 496497|B.1|Democratic Republic of the Congo|2020-05-07	Africa|hCoV-19/South Africa/KRISP-0558/2020|EPI ISL 498097|B.1.1.206|South Africa|2020-07-15	0.0005196013	Africa
Africa|hCoV-19/DRC/5927/2020|EPI ISL 496498|B.1.9|Democratic Republic of the Congo|2020-05-07	Africa|hCoV-19/South Africa/KRISP-0558/2020|EPI ISL 498097|B.1.1.206|South Africa|2020-07-15	0.0006932261	Africa
Africa|hCoV-19/DRC/5957/2020|EPI ISL 496499|B.1.5|Democratic Republic of the Congo|2020-05-07	Africa|hCoV-19/South Africa/KRISP-0558/2020|EPI ISL 498097|B.1.1.206|South Africa|2020-07-15	0.0003421199	Africa
Africa|hCoV-19/DRC/5964/2020|EPI ISL 496500|B.1.178|Democratic Republic of the Congo|2020-05-07	Africa|hCoV-19/South Africa/KRISP-0558/2020|EPI ISL 498097|B.1.1.206|South Africa|2020-07-15	0.0003596815	Africa
Africa|hCoV-19/DRC/5996/2020|EPI ISL 496514|B.1.84|Democratic Republic of the Congo|2020-05-08	Africa|hCoV-19/South Africa/KRISP-0558/2020|EPI ISL 498097|B.1.1.206|South Africa|2020-07-15	0.0004504711	Africa
Africa|hCoV-19/DRC/6026/2020|EPI ISL 513622|B.1.1.1|Democratic Republic of the Congo|2020-05-08	Africa|hCoV-19/South Africa/KRISP-0558/2020|EPI ISL 498097|B.1.1.206|South Africa|2020-07-15	0.0004167336	Africa
Africa|hCoV-19/DRC/6143/2020|EPI ISL 496515|B.1|Democratic Republic of the Congo|2020-05-08	Africa|hCoV-19/South Africa/KRISP-0558/2020|EPI ISL 498097|B.1.1.206|South Africa|2020-07-15	0.0004198909	Africa
Africa|hCoV-19/DRC/6151/2020|EPI ISL 513620|B.1.214|Democratic Republic of the Congo|2020-05-08	Africa|hCoV-19/South Africa/KRISP-0558/2020|EPI ISL 498097|B.1.1.206|South Africa|2020-07-15	0.0004817043	Africa
Africa|hCoV-19/DRC/6163/2020|EPI ISL 513623|B.1.214|Democratic Republic of the Congo|2020-05-08	Africa|hCoV-19/South Africa/KRISP-0558/2020|EPI ISL 498097|B.1.1.206|South Africa|2020-07-15	0.0004526025	Africa
Africa|hCoV-19/DRC/6203/2020|EPI ISL 514109|B.1|Democratic Republic of the Congo|2020-05-09	Africa|hCoV-19/South Africa/KRISP-0558/2020|EPI ISL 498097|B.1.1.206|South Africa|2020-07-15	0.0005835226	Africa
Africa|hCoV-19/DRC/6209/2020|EPI ISL 514110|B.1.84|Democratic Republic of the Congo|2020-05-09	Africa|hCoV-19/South Africa/KRISP-0558/2020|EPI ISL 498097|B.1.1.206|South Africa|2020-07-15	0.0004111758	Africa
Africa|hCoV-19/DRC/6227/2020|EPI ISL 514121|B.1.84|Democratic Republic of the Congo|2020-05-09	Africa|hCoV-19/South Africa/KRISP-0558/2020|EPI ISL 498097|B.1.1.206|South Africa|2020-07-15	0.0004117258	Africa
Africa|hCoV-19/DRC/6313/2020|EPI ISL 496516|B.1.84|Democratic Republic of the Congo|2020-05-09	Africa|hCoV-19/South Africa/KRISP-0558/2020|EPI ISL 498097|B.1.1.206|South Africa|2020-07-15	0.0005369019	Africa
Africa|hCoV-19/DRC/6338/2020|EPI ISL 495630|B.1|Democratic Republic of the Congo|2020-05-09	Africa|hCoV-19/South Africa/KRISP-0558/2020|EPI ISL 498097|B.1.1.206|South Africa|2020-07-15	0.0004599180	Africa
Africa|hCoV-19/DRC/6341/2020|EPI ISL 495631|B.1|Democratic Republic of the Congo|2020-05-09	Africa|hCoV-19/South Africa/KRISP-0558/2020|EPI ISL 498097|B.1.1.206|South Africa|2020-07-15	0.0005702929	Africa
Africa|hCoV-19/DRC/6342/2020|EPI ISL 495632|B.1|Democratic Republic of the Congo|2020-05-09	Africa|hCoV-19/South Africa/KRISP-0558/2020|EPI ISL 498097|B.1.1.206|South Africa|2020-07-15	0.0005248929	Africa
Africa|hCoV-19/DRC/6361/2020|EPI ISL 495633|B.1|Democratic Republic of the Congo|2020-05-09	Africa|hCoV-19/South Africa/KRISP-0558/2020|EPI ISL 498097|B.1.1.206|South Africa|2020-07-15	0.0004287924	Africa
Africa|hCoV-19/DRC/6380/2020|EPI ISL 513611|B.1.1.275|Democratic Republic of the Congo|2020-05-04	Africa|hCoV-19/South Africa/KRISP-0558/2020|EPI ISL 498097|B.1.1.206|South Africa|2020-07-15	0.0002782751	Africa
Africa|hCoV-19/DRC/6384/2020|EPI ISL 513612|B.1.1.275|Democratic Republic of the Congo|2020-05-07	Africa|hCoV-19/South Africa/KRISP-0558/2020|EPI ISL 498097|B.1.1.206|South Africa|2020-07-15	0.0002431959	Africa
Africa|hCoV-19/DRC/6386/2020|EPI ISL 513613|B.1.1.275|Democratic Republic of the Congo|2020-05-07	Africa|hCoV-19/South Africa/KRISP-0558/2020|EPI ISL 498097|B.1.1.206|South Africa|2020-07-15	0.0002387018	Africa
Africa|hCoV-19/DRC/6389/2020|EPI ISL 513614|B.1.84|Democratic Republic of the Congo|2020-05-07	Africa|hCoV-19/South Africa/KRISP-0558/2020|EPI ISL 498097|B.1.1.206|South Africa|2020-07-15	0.0005191772	Africa
Africa|hCoV-19/DRC/6390/2020|EPI ISL 513615|B.1.1.275|Democratic Republic of the Congo|2020-05-04	Africa|hCoV-19/South Africa/KRISP-0558/2020|EPI ISL 498097|B.1.1.206|South Africa|2020-07-15	0.0003414940	Africa
Africa|hCoV-19/DRC/6392/2020|EPI ISL 513616|B.1|Democratic Republic of the Congo|2020-05-04	Africa|hCoV-19/South Africa/KRISP-0558/2020|EPI ISL 498097|B.1.1.206|South Africa|2020-07-15	0.0003070091	Africa
Africa|hCoV-19/DRC/6395/2020|EPI ISL 513617|B.1.1.275|Democratic Republic of the Congo|2020-05-07	Africa|hCoV-19/South Africa/KRISP-0558/2020|EPI ISL 498097|B.1.1.206|South Africa|2020-07-15	0.0003716939	Africa
Africa|hCoV-19/DRC/6398/2020|EPI ISL 513618|B.1.1.275|Democratic Republic of the Congo|2020-05-07	Africa|hCoV-19/South Africa/KRISP-0558/2020|EPI ISL 498097|B.1.1.206|South Africa|2020-07-15	0.0002702828	Africa
Africa|hCoV-19/DRC/6724/2020|EPI ISL 495634|B.1|Democratic Republic of the Congo|2020-05-11	Africa|hCoV-19/South Africa/KRISP-0558/2020|EPI ISL 498097|B.1.1.206|South Africa|2020-07-15	0.0004111701	Africa
Africa|hCoV-19/DRC/6743/2020|EPI ISL 495635|B.1.149|Democratic Republic of the Congo|2020-05-11	Africa|hCoV-19/South Africa/KRISP-0558/2020|EPI ISL 498097|B.1.1.206|South Africa|2020-07-15	0.0004265873	Africa
Africa|hCoV-19/DRC/6783/2020|EPI ISL 496501|B.1.149|Democratic Republic of the Congo|2020-05-11	Africa|hCoV-19/South Africa/KRISP-0558/2020|EPI ISL 498097|B.1.1.206|South Africa|2020-07-15	0.0004593494	Africa
Africa|hCoV-19/DRC/6784/2020|EPI ISL 495636|B.1|Democratic Republic of the Congo|2020-05-11	Africa|hCoV-19/South Africa/KRISP-0558/2020|EPI ISL 498097|B.1.1.206|South Africa|2020-07-15	0.0003762418	Africa
Africa|hCoV-19/DRC/6786/2020|EPI ISL 495637|B.1.178|Democratic Republic of the Congo|2020-05-11	Africa|hCoV-19/South Africa/KRISP-0558/2020|EPI ISL 498097|B.1.1.206|South Africa|2020-07-15	0.0004800684	Africa
Africa|hCoV-19/DRC/6791/2020|EPI ISL 495638|B.1.178|Democratic Republic of the Congo|2020-05-11	Africa|hCoV-19/South Africa/KRISP-0558/2020|EPI ISL 498097|B.1.1.206|South Africa|2020-07-15	0.0004474559	Africa
Africa|hCoV-19/DRC/6792/2020|EPI ISL 495639|B.1|Democratic Republic of the Congo|2020-05-11	Africa|hCoV-19/South Africa/KRISP-0558/2020|EPI ISL 498097|B.1.1.206|South Africa|2020-07-15	0.0004301559	Africa
Africa|hCoV-19/DRC/6801/2020|EPI ISL 514111|B.1|Democratic Republic of the Congo|2020-05-11	Africa|hCoV-19/South Africa/KRISP-0558/2020|EPI ISL 498097|B.1.1.206|South Africa|2020-07-15	0.0006225040	Africa
Africa|hCoV-19/DRC/6853/2020|EPI ISL 496502|B.1.214|Democratic Republic of the Congo|2020-05-11	Africa|hCoV-19/South Africa/KRISP-0558/2020|EPI ISL 498097|B.1.1.206|South Africa|2020-07-15	0.0004176815	Africa
Africa|hCoV-19/DRC/6854/2020|EPI ISL 496503|B.1|Democratic Republic of the Congo|2020-05-11	Africa|hCoV-19/South Africa/KRISP-0558/2020|EPI ISL 498097|B.1.1.206|South Africa|2020-07-15	0.0006026314	Africa
Africa|hCoV-19/DRC/6875/2020|EPI ISL 496504|B.1|Democratic Republic of the Congo|2020-05-11	Africa|hCoV-19/South Africa/KRISP-0558/2020|EPI ISL 498097|B.1.1.206|South Africa|2020-07-15	0.0004111897	Africa
Africa|hCoV-19/DRC/7042/2020|EPI ISL 513592|B.1.214|Democratic Republic of the Congo|2020-05-12	Africa|hCoV-19/South Africa/KRISP-0558/2020|EPI ISL 498097|B.1.1.206|South Africa|2020-07-15	0.0004442427	Africa
Africa|hCoV-19/DRC/7061/2020|EPI ISL 513593|B.1|Democratic Republic of the Congo|2020-05-12	Africa|hCoV-19/South Africa/KRISP-0558/2020|EPI ISL 498097|B.1.1.206|South Africa|2020-07-15	0.0003896414	Africa
Africa|hCoV-19/DRC/7140/2020|EPI ISL 513594|B.1.214|Democratic Republic of the Congo|2020-05-12	Africa|hCoV-19/South Africa/KRISP-0558/2020|EPI ISL 498097|B.1.1.206|South Africa|2020-07-15	0.0005558839	Africa
Africa|hCoV-19/DRC/7200/2020|EPI ISL 514112|B.1|Democratic Republic of the Congo|2020-05-13	Africa|hCoV-19/South Africa/KRISP-0558/2020|EPI ISL 498097|B.1.1.206|South Africa|2020-07-15	0.0005454738	Africa
Africa|hCoV-19/DRC/7211/2020|EPI ISL 514122|B.1.149|Democratic Republic of the Congo|2020-05-13	Africa|hCoV-19/South Africa/KRISP-0558/2020|EPI ISL 498097|B.1.1.206|South Africa|2020-07-15	0.0005132908	Africa
Africa|hCoV-19/DRC/7248/2020|EPI ISL 514123|B.1|Democratic Republic of the Congo|2020-05-13	Africa|hCoV-19/South Africa/KRISP-0558/2020|EPI ISL 498097|B.1.1.206|South Africa|2020-07-15	0.0004198525	Africa
Africa|hCoV-19/DRC/7255/2020|EPI ISL 514124|B.1.149|Democratic Republic of the Congo|2020-05-13	Africa|hCoV-19/South Africa/KRISP-0558/2020|EPI ISL 498097|B.1.1.206|South Africa|2020-07-15	0.0005521600	Africa
Africa|hCoV-19/DRC/73/2020|EPI ISL 417941|B.1.178|Democratic Republic of the Congo|2020-03-18	Africa|hCoV-19/South Africa/KRISP-0558/2020|EPI ISL 498097|B.1.1.206|South Africa|2020-07-15	0.0003415640	Africa
Africa|hCoV-19/DRC/7386/2020|EPI ISL 513595|B.1.5|Democratic Republic of the Congo|2020-05-14	Africa|hCoV-19/South Africa/KRISP-0558/2020|EPI ISL 498097|B.1.1.206|South Africa|2020-07-15	0.0003519059	Africa
Africa|hCoV-19/DRC/7430/2020|EPI ISL 496517|B.1.1.1|Democratic Republic of the Congo|2020-05-14	Africa|hCoV-19/South Africa/KRISP-0558/2020|EPI ISL 498097|B.1.1.206|South Africa|2020-07-15	0.0005408624	Africa
Africa|hCoV-19/DRC/7434/2020|EPI ISL 513621|B.1.1.1|Democratic Republic of the Congo|2020-05-14	Africa|hCoV-19/South Africa/KRISP-0558/2020|EPI ISL 498097|B.1.1.206|South Africa|2020-07-15	0.0005255351	Africa
Africa|hCoV-19/DRC/7471/2020|EPI ISL 513596|B.1.214|Democratic Republic of the Congo|2020-05-14	Africa|hCoV-19/South Africa/KRISP-0558/2020|EPI ISL 498097|B.1.1.206|South Africa|2020-07-15	0.0004473483	Africa
Africa|hCoV-19/DRC/7488/2020|EPI ISL 514113|B.1.1|Democratic Republic of the Congo|2020-05-14	Africa|hCoV-19/South Africa/KRISP-0558/2020|EPI ISL 498097|B.1.1.206|South Africa|2020-07-15	0.0002054871	Africa
Africa|hCoV-19/DRC/7713/2020|EPI ISL 495640|B.1|Democratic Republic of the Congo|2020-05-14	Africa|hCoV-19/South Africa/KRISP-0558/2020|EPI ISL 498097|B.1.1.206|South Africa|2020-07-15	0.0006322887	Africa
Africa|hCoV-19/DRC/7864/2020|EPI ISL 496505|B.1.214|Democratic Republic of the Congo|2020-05-15	Africa|hCoV-19/South Africa/KRISP-0558/2020|EPI ISL 498097|B.1.1.206|South Africa|2020-07-15	0.0005235135	Africa
Africa|hCoV-19/DRC/7920/2020|EPI ISL 495641|B.1|Democratic Republic of the Congo|2020-05-15	Africa|hCoV-19/South Africa/KRISP-0558/2020|EPI ISL 498097|B.1.1.206|South Africa|2020-07-15	0.0005487842	Africa
Africa|hCoV-19/DRC/80/2020|EPI ISL 417942|B.1.178|Democratic Republic of the Congo|2020-03-18	Africa|hCoV-19/South Africa/KRISP-0558/2020|EPI ISL 498097|B.1.1.206|South Africa|2020-07-15	0.0003393737	Africa
Africa|hCoV-19/DRC/8018/2020|EPI ISL 514125|B.1.5|Democratic Republic of the Congo|2020-05-15	Africa|hCoV-19/South Africa/KRISP-0558/2020|EPI ISL 498097|B.1.1.206|South Africa|2020-07-15	0.0005325321	Africa
Africa|hCoV-19/DRC/81/2020|EPI ISL 417944|B.1.9|Democratic Republic of the Congo|2020-03-18	Africa|hCoV-19/South Africa/KRISP-0558/2020|EPI ISL 498097|B.1.1.206|South Africa|2020-07-15	0.0004426133	Africa
Africa|hCoV-19/DRC/82/2020|EPI ISL 417946|B.1.5|Democratic Republic of the Congo|2020-03-18	Africa|hCoV-19/South Africa/KRISP-0558/2020|EPI ISL 498097|B.1.1.206|South Africa|2020-07-15	0.0003040816	Africa
Africa|hCoV-19/DRC/94/2020|EPI ISL 417947|B.1|Democratic Republic of the Congo|2020-03-19	Africa|hCoV-19/South Africa/KRISP-0558/2020|EPI ISL 498097|B.1.1.206|South Africa|2020-07-15	0.0003380270	Africa
Africa|hCoV-19/DRC/998/2020|EPI ISL 429254|B.1|Democratic Republic of the Congo|2020-04-03	Africa|hCoV-19/South Africa/KRISP-0558/2020|EPI ISL 498097|B.1.1.206|South Africa|2020-07-15	0.0004276922	Africa
Africa|hCoV-19/DRC/KN-0038/2020|EPI ISL 417434|B.1.128|Democratic Republic of the Congo|2020-03-14	Africa|hCoV-19/South Africa/KRISP-0558/2020|EPI ISL 498097|B.1.1.206|South Africa|2020-07-15	0.0004613119	Africa
Africa|hCoV-19/DRC/KN-0054/2020|EPI ISL 417437|B.1.178|Democratic Republic of the Congo|2020-03-17	Africa|hCoV-19/South Africa/KRISP-0558/2020|EPI ISL 498097|B.1.1.206|South Africa|2020-07-15	0.0003721227	Africa
Africa|hCoV-19/DRC/KN-0058/2020|EPI ISL 417438|B.1|Democratic Republic of the Congo|2020-03-17	Africa|hCoV-19/South Africa/KRISP-0558/2020|EPI ISL 498097|B.1.1.206|South Africa|2020-07-15	0.0003409771	Africa
Africa|hCoV-19/DRC/KN-0060/2020|EPI ISL 417440|B.1|Democratic Republic of the Congo|2020-03-17	Africa|hCoV-19/South Africa/KRISP-0558/2020|EPI ISL 498097|B.1.1.206|South Africa|2020-07-15	0.0003724200	Africa
Africa|hCoV-19/DRC/KN-0070/2020|EPI ISL 417441|B.1.178|Democratic Republic of the Congo|2020-03-17	Africa|hCoV-19/South Africa/KRISP-0558/2020|EPI ISL 498097|B.1.1.206|South Africa|2020-07-15	0.0003461144	Africa
Africa|hCoV-19/DRC/KN-0072/2020|EPI ISL 417442|B.1.178|Democratic Republic of the Congo|2020-03-18	Africa|hCoV-19/South Africa/KRISP-0558/2020|EPI ISL 498097|B.1.1.206|South Africa|2020-07-15	0.0003396269	Africa
Africa|hCoV-19/DRC/KN-13/2020|EPI ISL 414647|B.1|Democratic Republic of the Congo|2020-03-09	Africa|hCoV-19/South Africa/KRISP-0558/2020|EPI ISL 498097|B.1.1.206|South Africa|2020-07-15	0.0003488864	Africa
Africa|hCoV-19/Egypt/Army-MCL001/2020|EPI ISL 510526|B.1|Egypt|2020-06-01	Africa|hCoV-19/South Africa/KRISP-0558/2020|EPI ISL 498097|B.1.1.206|South Africa|2020-07-15	0.0004731159	Africa
Africa|hCoV-19/Egypt/C-CU001a-S1/2020|EPI ISL 529031|B.1.255|Egypt|2020-05-19	Africa|hCoV-19/South Africa/KRISP-0558/2020|EPI ISL 498097|B.1.1.206|South Africa|2020-07-15	0.0005070252	Africa
Africa|hCoV-19/Egypt/C-CU002b-S3/2020|EPI ISL 529032|B.1.1.1|Egypt|2020-06-19	Africa|hCoV-19/South Africa/KRISP-0558/2020|EPI ISL 498097|B.1.1.206|South Africa|2020-07-15	0.0005407006	Africa
Africa|hCoV-19/Egypt/C-VSVRI-SERVAC/2020|EPI ISL 528386|B.1.255|Egypt|2020-08-22	Africa|hCoV-19/South Africa/KRISP-0558/2020|EPI ISL 498097|B.1.1.206|South Africa|2020-07-15	0.0003379242	Africa
Africa|hCoV-19/Egypt/CUNCI-7I028/2020|EPI ISL 524426|B.1.255|Egypt|2020-07-19	Africa|hCoV-19/South Africa/KRISP-0558/2020|EPI ISL 498097|B.1.1.206|South Africa|2020-07-15	0.0003379242	Africa
Africa|hCoV-19/Egypt/CUNCI-HGC002/2020|EPI ISL 468045|B.1|Egypt|2020-05-02	Africa|hCoV-19/South Africa/KRISP-0558/2020|EPI ISL 498097|B.1.1.206|South Africa|2020-07-15	0.0003382294	Africa
Africa|hCoV-19/Egypt/CUNCI-HGC004/2020|EPI ISL 468048|B.1|Egypt|2020-05-02	Africa|hCoV-19/South Africa/KRISP-0558/2020|EPI ISL 498097|B.1.1.206|South Africa|2020-07-15	0.0003381379	Africa
Africa|hCoV-19/Egypt/CUNCI-HGC005/2020|EPI ISL 468052|B.1|Egypt|2020-05-02	Africa|hCoV-19/South Africa/KRISP-0558/2020|EPI ISL 498097|B.1.1.206|South Africa|2020-07-15	0.0004058039	Africa
Africa|hCoV-19/Egypt/CUNCI-HGC006/2020|EPI ISL 468050|B.1|Egypt|2020-05-02	Africa|hCoV-19/South Africa/KRISP-0558/2020|EPI ISL 498097|B.1.1.206|South Africa|2020-07-15	0.0004057271	Africa
Africa|hCoV-19/Egypt/CUNCI-HGC007-2/2020|EPI ISL 468054|B.1|Egypt|2020-05-02	Africa|hCoV-19/South Africa/KRISP-0558/2020|EPI ISL 498097|B.1.1.206|South Africa|2020-07-15	0.0004394679	Africa
Africa|hCoV-19/Egypt/CUNCI-HGC007/2020|EPI ISL 468046|B.1|Egypt|2020-05-02	Africa|hCoV-19/South Africa/KRISP-0558/2020|EPI ISL 498097|B.1.1.206|South Africa|2020-07-15	0.0004057957	Africa
Africa|hCoV-19/Egypt/CUNCI-HGC008/2020|EPI ISL 468044|B.1|Egypt|2020-05-02	Africa|hCoV-19/South Africa/KRISP-0558/2020|EPI ISL 498097|B.1.1.206|South Africa|2020-07-15	0.0004058094	Africa
Africa|hCoV-19/Egypt/CUNCI-HGC009/2020|EPI ISL 468053|B.1|Egypt|2020-05-02	Africa|hCoV-19/South Africa/KRISP-0558/2020|EPI ISL 498097|B.1.1.206|South Africa|2020-07-15	0.0003382751	Africa
Africa|hCoV-19/Egypt/CUNCI-HGC010/2020|EPI ISL 468055|B.1.247|Egypt|2020-05-02	Africa|hCoV-19/South Africa/KRISP-0558/2020|EPI ISL 498097|B.1.1.206|South Africa|2020-07-15	0.0005749333	Africa
Africa|hCoV-19/Egypt/CUNCI-HGC011/2020|EPI ISL 468059|B.1|Egypt|2020-05-02	Africa|hCoV-19/South Africa/KRISP-0558/2020|EPI ISL 498097|B.1.1.206|South Africa|2020-07-15	0.0004058327	Africa
Africa|hCoV-19/Egypt/CUNCI-HGC012/2020|EPI ISL 468051|B.1.255|Egypt|2020-05-02	Africa|hCoV-19/South Africa/KRISP-0558/2020|EPI ISL 498097|B.1.1.206|South Africa|2020-07-15	0.0005411232	Africa
Africa|hCoV-19/Egypt/CUNCI-HGC013/2020|EPI ISL 468047|B.1.201|Egypt|2020-05-02	Africa|hCoV-19/South Africa/KRISP-0558/2020|EPI ISL 498097|B.1.1.206|South Africa|2020-07-15	0.0004734683	Africa
Africa|hCoV-19/Egypt/CUNCI-HGC014/2020|EPI ISL 468060|B.1.5|Egypt|2020-05-02	Africa|hCoV-19/South Africa/KRISP-0558/2020|EPI ISL 498097|B.1.1.206|South Africa|2020-07-15	0.0002705451	Africa
Africa|hCoV-19/Egypt/CUNCI-HGC015/2020|EPI ISL 468056|B.1|Egypt|2020-05-02	Africa|hCoV-19/South Africa/KRISP-0558/2020|EPI ISL 498097|B.1.1.206|South Africa|2020-07-15	0.0002705359	Africa
Africa|hCoV-19/Egypt/CUNCI-HGC016/2020|EPI ISL 468058|B.1|Egypt|2020-05-02	Africa|hCoV-19/South Africa/KRISP-0558/2020|EPI ISL 498097|B.1.1.206|South Africa|2020-07-15	0.0004066067	Africa
Africa|hCoV-19/Egypt/CUNCI-HGC021/2020|EPI ISL 468061|B.1|Egypt|2020-05-02	Africa|hCoV-19/South Africa/KRISP-0558/2020|EPI ISL 498097|B.1.1.206|South Africa|2020-07-15	0.0004064042	Africa
Africa|hCoV-19/Egypt/CUNCI-HGC023/2020|EPI ISL 468057|B.1.5|Egypt|2020-05-02	Africa|hCoV-19/South Africa/KRISP-0558/2020|EPI ISL 498097|B.1.1.206|South Africa|2020-07-15	0.0003043972	Africa
Africa|hCoV-19/Egypt/CUNCI-HGC028/2020|EPI ISL 468062|B.1|Egypt|2020-05-02	Africa|hCoV-19/South Africa/KRISP-0558/2020|EPI ISL 498097|B.1.1.206|South Africa|2020-07-15	0.0004742859	Africa
Africa|hCoV-19/Egypt/CUNCI-HGC3I011/2020|EPI ISL 479697|B.1|Egypt|2020-06-02	Africa|hCoV-19/South Africa/KRISP-0558/2020|EPI ISL 498097|B.1.1.206|South Africa|2020-07-15	0.0004055308	Africa
Africa|hCoV-19/Egypt/CUNCI-HGC3I012/2020|EPI ISL 479693|B.1.255|Egypt|2020-06-02	Africa|hCoV-19/South Africa/KRISP-0558/2020|EPI ISL 498097|B.1.1.206|South Africa|2020-07-15	0.0005407209	Africa
Africa|hCoV-19/Egypt/CUNCI-HGC3I013/2020|EPI ISL 479694|B.1.201|Egypt|2020-06-02	Africa|hCoV-19/South Africa/KRISP-0558/2020|EPI ISL 498097|B.1.1.206|South Africa|2020-07-15	0.0004731163	Africa
Africa|hCoV-19/Egypt/CUNCI-HGC3I014/2020|EPI ISL 479696|B.1.5|Egypt|2020-06-02	Africa|hCoV-19/South Africa/KRISP-0558/2020|EPI ISL 498097|B.1.1.206|South Africa|2020-07-15	0.0002703349	Africa
Africa|hCoV-19/Egypt/CUNCI-HGC3I02/2020|EPI ISL 479686|B.1|Egypt|2020-06-02	Africa|hCoV-19/South Africa/KRISP-0558/2020|EPI ISL 498097|B.1.1.206|South Africa|2020-07-15	0.0003717494	Africa
Africa|hCoV-19/Egypt/CUNCI-HGC3I023/2020|EPI ISL 479695|B.1.5|Egypt|2020-06-02	Africa|hCoV-19/South Africa/KRISP-0558/2020|EPI ISL 498097|B.1.1.206|South Africa|2020-07-15	0.0003041709	Africa
Africa|hCoV-19/Egypt/CUNCI-HGC3I025/2020|EPI ISL 479691|B.1|Egypt|2020-06-02	Africa|hCoV-19/South Africa/KRISP-0558/2020|EPI ISL 498097|B.1.1.206|South Africa|2020-07-15	0.0004393772	Africa
Africa|hCoV-19/Egypt/CUNCI-HGC3I03/2020|EPI ISL 479687|B.1|Egypt|2020-06-02	Africa|hCoV-19/South Africa/KRISP-0558/2020|EPI ISL 498097|B.1.1.206|South Africa|2020-07-15	0.0004054941	Africa
Africa|hCoV-19/Egypt/CUNCI-HGC3I05/2020|EPI ISL 479690|B.1|Egypt|2020-06-02	Africa|hCoV-19/South Africa/KRISP-0558/2020|EPI ISL 498097|B.1.1.206|South Africa|2020-07-15	0.0004055023	Africa
Africa|hCoV-19/Egypt/CUNCI-HGC3I06/2020|EPI ISL 479688|B.1|Egypt|2020-06-02	Africa|hCoV-19/South Africa/KRISP-0558/2020|EPI ISL 498097|B.1.1.206|South Africa|2020-07-15	0.0004055078	Africa
Africa|hCoV-19/Egypt/CUNCI-HGC3I08/2020|EPI ISL 479698|B.1|Egypt|2020-06-02	Africa|hCoV-19/South Africa/KRISP-0558/2020|EPI ISL 498097|B.1.1.206|South Africa|2020-07-15	0.0004055077	Africa
Africa|hCoV-19/Egypt/CUNCI-HGC3I09/2020|EPI ISL 479692|B.1|Egypt|2020-06-02	Africa|hCoV-19/South Africa/KRISP-0558/2020|EPI ISL 498097|B.1.1.206|South Africa|2020-07-15	0.0003380236	Africa
Africa|hCoV-19/Egypt/CUNCI-HGC4I003/2020|EPI ISL 479699|B.1.1.247|Egypt|2020-06-02	Africa|hCoV-19/South Africa/KRISP-0558/2020|EPI ISL 498097|B.1.1.206|South Africa|2020-07-15	0.0004055199	Africa
Africa|hCoV-19/Egypt/CUNCI-HGC4I004/2020|EPI ISL 479700|B.1.1.296|Egypt|2020-06-02	Africa|hCoV-19/South Africa/KRISP-0558/2020|EPI ISL 498097|B.1.1.206|South Africa|2020-07-15	0.0003040907	Africa
Africa|hCoV-19/Egypt/CUNCI-HGC4I015/2020|EPI ISL 479728|B.1.1.123|Egypt|2020-06-02	Africa|hCoV-19/South Africa/KRISP-0558/2020|EPI ISL 498097|B.1.1.206|South Africa|2020-07-15	0.0003379492	Africa
Africa|hCoV-19/Egypt/CUNCI-HGC4I022/2020|EPI ISL 479705|B.1.1|Egypt|2020-06-02	Africa|hCoV-19/South Africa/KRISP-0558/2020|EPI ISL 498097|B.1.1.206|South Africa|2020-07-15	0.0004393222	Africa
Africa|hCoV-19/Egypt/CUNCI-HGC4I023/2020|EPI ISL 479729|B.1.1.247|Egypt|2020-06-02	Africa|hCoV-19/South Africa/KRISP-0558/2020|EPI ISL 498097|B.1.1.206|South Africa|2020-07-15	0.0002703704	Africa
Africa|hCoV-19/Egypt/CUNCI-HGC4I025/2020|EPI ISL 479706|B.1.255|Egypt|2020-06-02	Africa|hCoV-19/South Africa/KRISP-0558/2020|EPI ISL 498097|B.1.1.206|South Africa|2020-07-15	0.0004731210	Africa
Africa|hCoV-19/Egypt/CUNCI-HGC4I026/2020|EPI ISL 479702|B.1|Egypt|2020-06-02	Africa|hCoV-19/South Africa/KRISP-0558/2020|EPI ISL 498097|B.1.1.206|South Africa|2020-07-15	0.0005412384	Africa
Africa|hCoV-19/Egypt/CUNCI-HGC4I029/2020|EPI ISL 479701|B.1.1.1|Egypt|2020-06-02	Africa|hCoV-19/South Africa/KRISP-0558/2020|EPI ISL 498097|B.1.1.206|South Africa|2020-07-15	0.0004731211	Africa
Africa|hCoV-19/Egypt/CUNCI-HGC4I030/2020|EPI ISL 479703|B.1|Egypt|2020-06-02	Africa|hCoV-19/South Africa/KRISP-0558/2020|EPI ISL 498097|B.1.1.206|South Africa|2020-07-15	0.0004731068	Africa
Africa|hCoV-19/Egypt/CUNCI-HGC4I031/2020|EPI ISL 479707|B.1.1.1|Egypt|2020-06-02	Africa|hCoV-19/South Africa/KRISP-0558/2020|EPI ISL 498097|B.1.1.206|South Africa|2020-07-15	0.0005407190	Africa
Africa|hCoV-19/Egypt/CUNCI-HGC4I032/2020|EPI ISL 479709|B.1.1|Egypt|2020-06-02	Africa|hCoV-19/South Africa/KRISP-0558/2020|EPI ISL 498097|B.1.1.206|South Africa|2020-07-15	0.0003043580	Africa
Africa|hCoV-19/Egypt/CUNCI-HGC4I033/2020|EPI ISL 479704|B.1|Egypt|2020-06-02	Africa|hCoV-19/South Africa/KRISP-0558/2020|EPI ISL 498097|B.1.1.206|South Africa|2020-07-15	0.0003717745	Africa
Africa|hCoV-19/Egypt/CUNCI-HGC4I034/2020|EPI ISL 479708|B.1.255|Egypt|2020-06-02	Africa|hCoV-19/South Africa/KRISP-0558/2020|EPI ISL 498097|B.1.1.206|South Africa|2020-07-15	0.0003378900	Africa
Africa|hCoV-19/Egypt/CUNCI-HGC5I001/2020|EPI ISL 479710|B.1.1|Egypt|2020-06-02	Africa|hCoV-19/South Africa/KRISP-0558/2020|EPI ISL 498097|B.1.1.206|South Africa|2020-07-15	0.0001689850	Africa
Africa|hCoV-19/Egypt/CUNCI-HGC5I003/2020|EPI ISL 479711|B.1|Egypt|2020-06-02	Africa|hCoV-19/South Africa/KRISP-0558/2020|EPI ISL 498097|B.1.1.206|South Africa|2020-07-15	0.0003379277	Africa
Africa|hCoV-19/Egypt/CUNCI-HGC5I010/2020|EPI ISL 479730|B.1.1|Egypt|2020-06-02	Africa|hCoV-19/South Africa/KRISP-0558/2020|EPI ISL 498097|B.1.1.206|South Africa|2020-07-15	0.0002365886	Africa
Africa|hCoV-19/Egypt/CUNCI-HGC5I011/2020|EPI ISL 479712|B.1.1|Egypt|2020-06-02	Africa|hCoV-19/South Africa/KRISP-0558/2020|EPI ISL 498097|B.1.1.206|South Africa|2020-07-15	0.0001689621	Africa
Africa|hCoV-19/Egypt/CUNCI-HGC5I012/2020|EPI ISL 479713|B.1.1|Egypt|2020-06-02	Africa|hCoV-19/South Africa/KRISP-0558/2020|EPI ISL 498097|B.1.1.206|South Africa|2020-07-15	0.0002027039	Africa
Africa|hCoV-19/Egypt/CUNCI-HGC5I014/2020|EPI ISL 479714|B.1.255|Egypt|2020-06-02	Africa|hCoV-19/South Africa/KRISP-0558/2020|EPI ISL 498097|B.1.1.206|South Africa|2020-07-15	0.0004731371	Africa
Africa|hCoV-19/Egypt/CUNCI-HGC5I015/2020|EPI ISL 475722|B.1.255|Egypt|2020-05-02	Africa|hCoV-19/South Africa/KRISP-0558/2020|EPI ISL 498097|B.1.1.206|South Africa|2020-07-15	0.0005410059	Africa
Africa|hCoV-19/Egypt/CUNCI-HGC5I016/2020|EPI ISL 479731|B.1|Egypt|2020-06-02	Africa|hCoV-19/South Africa/KRISP-0558/2020|EPI ISL 498097|B.1.1.206|South Africa|2020-07-15	0.0003717455	Africa
Africa|hCoV-19/Egypt/CUNCI-HGC5I022/2020|EPI ISL 479715|B.1.1|Egypt|2020-06-02	Africa|hCoV-19/South Africa/KRISP-0558/2020|EPI ISL 498097|B.1.1.206|South Africa|2020-07-15	0.0002365006	Africa
Africa|hCoV-19/Egypt/CUNCI-HGC5I025/2020|EPI ISL 479716|A|Egypt|2020-06-02	Africa|hCoV-19/South Africa/KRISP-0558/2020|EPI ISL 498097|B.1.1.206|South Africa|2020-07-15	0.0003047300	Africa
Africa|hCoV-19/Egypt/CUNCI-HGC5I026/2020|EPI ISL 479735|B.1.5|Egypt|2020-06-02	Africa|hCoV-19/South Africa/KRISP-0558/2020|EPI ISL 498097|B.1.1.206|South Africa|2020-07-15	0.0004733496	Africa
Africa|hCoV-19/Egypt/CUNCI-HGC5I029/2020|EPI ISL 479734|B.1|Egypt|2020-06-02	Africa|hCoV-19/South Africa/KRISP-0558/2020|EPI ISL 498097|B.1.1.206|South Africa|2020-07-15	0.0003717996	Africa
Africa|hCoV-19/Egypt/CUNCI-HGC5I030/2020|EPI ISL 479721|B.1.5|Egypt|2020-06-02	Africa|hCoV-19/South Africa/KRISP-0558/2020|EPI ISL 498097|B.1.1.206|South Africa|2020-07-15	0.0002703714	Africa
Africa|hCoV-19/Egypt/CUNCI-HGC5I033/2020|EPI ISL 479717|B.1.5|Egypt|2020-06-02	Africa|hCoV-19/South Africa/KRISP-0558/2020|EPI ISL 498097|B.1.1.206|South Africa|2020-07-15	0.0002365965	Africa
Africa|hCoV-19/Egypt/CUNCI-HGC5I034/2020|EPI ISL 479720|B.1.5|Egypt|2020-06-02	Africa|hCoV-19/South Africa/KRISP-0558/2020|EPI ISL 498097|B.1.1.206|South Africa|2020-07-15	0.0003041082	Africa
Africa|hCoV-19/Egypt/CUNCI-HGC6I002/2020|EPI ISL 479719|B.1.1.1|Egypt|2020-06-02	Africa|hCoV-19/South Africa/KRISP-0558/2020|EPI ISL 498097|B.1.1.206|South Africa|2020-07-15	0.0004392882	Africa
Africa|hCoV-19/Egypt/CUNCI-HGC6I003/2020|EPI ISL 479718|B.1.5|Egypt|2020-06-02	Africa|hCoV-19/South Africa/KRISP-0558/2020|EPI ISL 498097|B.1.1.206|South Africa|2020-07-15	0.0003717405	Africa
Africa|hCoV-19/Egypt/CUNCI-HGC6I007/2020|EPI ISL 479722|B.1|Egypt|2020-06-02	Africa|hCoV-19/South Africa/KRISP-0558/2020|EPI ISL 498097|B.1.1.206|South Africa|2020-07-15	0.0003042018	Africa
Africa|hCoV-19/Egypt/CUNCI-HGC6I010/2020|EPI ISL 478672|B.1|Egypt|2020-06-02	Africa|hCoV-19/South Africa/KRISP-0558/2020|EPI ISL 498097|B.1.1.206|South Africa|2020-07-15	0.0004730844	Africa
Africa|hCoV-19/Egypt/CUNCI-HGC6I011/2020|EPI ISL 479727|A|Egypt|2020-06-02	Africa|hCoV-19/South Africa/KRISP-0558/2020|EPI ISL 498097|B.1.1.206|South Africa|2020-07-15	0.0007775360	Africa
Africa|hCoV-19/Egypt/CUNCI-HGC6I015/2020|EPI ISL 479725|B.1.1|Egypt|2020-06-02	Africa|hCoV-19/South Africa/KRISP-0558/2020|EPI ISL 498097|B.1.1.206|South Africa|2020-07-15	0.0003378638	Africa
Africa|hCoV-19/Egypt/CUNCI-HGC6I016/2020|EPI ISL 475723|B.1.247|Egypt|2020-06-02	Africa|hCoV-19/South Africa/KRISP-0558/2020|EPI ISL 498097|B.1.1.206|South Africa|2020-07-15	0.0005750327	Africa
Africa|hCoV-19/Egypt/CUNCI-HGC6I024/2020|EPI ISL 479732|B.1.1.247|Egypt|2020-06-02	Africa|hCoV-19/South Africa/KRISP-0558/2020|EPI ISL 498097|B.1.1.206|South Africa|2020-07-15	0.0003044373	Africa
Africa|hCoV-19/Egypt/CUNCI-HGC6I026/2020|EPI ISL 479724|B.1.1.1|Egypt|2020-06-02	Africa|hCoV-19/South Africa/KRISP-0558/2020|EPI ISL 498097|B.1.1.206|South Africa|2020-07-15	0.0004730890	Africa
Africa|hCoV-19/Egypt/CUNCI-HGC6I029/2020|EPI ISL 477161|B.1.255|Egypt|2020-06-02	Africa|hCoV-19/South Africa/KRISP-0558/2020|EPI ISL 498097|B.1.1.206|South Africa|2020-07-15	0.0004731052	Africa
Africa|hCoV-19/Egypt/CUNCI-HGC6I031/2020|EPI ISL 475724|B.1.1.1|Egypt|2020-06-02	Africa|hCoV-19/South Africa/KRISP-0558/2020|EPI ISL 498097|B.1.1.206|South Africa|2020-07-15	0.0004395599	Africa
Africa|hCoV-19/Egypt/CUNCI-HGC6I032/2020|EPI ISL 479733|B.1.1.1|Egypt|2020-06-02	Africa|hCoV-19/South Africa/KRISP-0558/2020|EPI ISL 498097|B.1.1.206|South Africa|2020-07-15	0.0004393475	Africa
Africa|hCoV-19/Egypt/CUNCI-HGC6I033/2020|EPI ISL 479723|B.1.1.1|Egypt|2020-06-02	Africa|hCoV-19/South Africa/KRISP-0558/2020|EPI ISL 498097|B.1.1.206|South Africa|2020-07-15	0.0004393283	Africa
Africa|hCoV-19/Egypt/CUNCI-HGC7I01/2020|EPI ISL 529141|B.1|Egypt|2020-07-19	Africa|hCoV-19/South Africa/KRISP-0558/2020|EPI ISL 498097|B.1.1.206|South Africa|2020-07-15	0.0005069822	Africa
Africa|hCoV-19/Egypt/CUNCI-HGC7I02/2020|EPI ISL 529142|A|Egypt|2020-07-19	Africa|hCoV-19/South Africa/KRISP-0558/2020|EPI ISL 498097|B.1.1.206|South Africa|2020-07-15	0.0007437652	Africa
Africa|hCoV-19/Egypt/CUNCI-HGC7I07/2020|EPI ISL 529145|B.1|Egypt|2020-07-19	Africa|hCoV-19/South Africa/KRISP-0558/2020|EPI ISL 498097|B.1.1.206|South Africa|2020-07-15	0.0004731850	Africa
Africa|hCoV-19/Egypt/EGY-020/2020|EPI ISL 526975|B.1|Egypt|2020-08-14	Africa|hCoV-19/South Africa/KRISP-0558/2020|EPI ISL 498097|B.1.1.206|South Africa|2020-07-15	0.0004731164	Africa
Africa|hCoV-19/Egypt/EGY-041/2020|EPI ISL 526997|B.1|Egypt|2020-08-22	Africa|hCoV-19/South Africa/KRISP-0558/2020|EPI ISL 498097|B.1.1.206|South Africa|2020-07-15	0.0004731164	Africa
Africa|hCoV-19/Egypt/EGY-S031/2020|EPI ISL 526986|B.1|Egypt|2020-08-17	Africa|hCoV-19/South Africa/KRISP-0558/2020|EPI ISL 498097|B.1.1.206|South Africa|2020-07-15	0.0004731164	Africa
Africa|hCoV-19/Egypt/HCoV2-Egy-002/2020|EPI ISL 510532|B.1|Egypt|2020-06-02	Africa|hCoV-19/South Africa/KRISP-0558/2020|EPI ISL 498097|B.1.1.206|South Africa|2020-07-15	0.0004731164	Africa
Africa|hCoV-19/Egypt/MASRI-005/2020|EPI ISL 482759|B.1|Egypt|2020-04-30	Africa|hCoV-19/South Africa/KRISP-0558/2020|EPI ISL 498097|B.1.1.206|South Africa|2020-07-15	0.0003378832	Africa
Africa|hCoV-19/Egypt/MASRI-007/2020|EPI ISL 482760|B.1|Egypt|2020-04-28	Africa|hCoV-19/South Africa/KRISP-0558/2020|EPI ISL 498097|B.1.1.206|South Africa|2020-07-15	0.0004057448	Africa
Africa|hCoV-19/Egypt/MASRI-008/2020|EPI ISL 482761|B.1|Egypt|2020-04-30	Africa|hCoV-19/South Africa/KRISP-0558/2020|EPI ISL 498097|B.1.1.206|South Africa|2020-07-15	0.0003399190	Africa
Africa|hCoV-19/Egypt/MASRI-009/2020|EPI ISL 483035|A|Egypt|2020-04-30	Africa|hCoV-19/South Africa/KRISP-0558/2020|EPI ISL 498097|B.1.1.206|South Africa|2020-07-15	0.0006421842	Africa
Africa|hCoV-19/Egypt/MASRI-011/2020|EPI ISL 482762|B.1|Egypt|2020-05-05	Africa|hCoV-19/South Africa/KRISP-0558/2020|EPI ISL 498097|B.1.1.206|South Africa|2020-07-15	0.0004055667	Africa
Africa|hCoV-19/Egypt/MASRI-012/2020|EPI ISL 482763|B.1|Egypt|2020-05-05	Africa|hCoV-19/South Africa/KRISP-0558/2020|EPI ISL 498097|B.1.1.206|South Africa|2020-07-15	0.0003040887	Africa
Africa|hCoV-19/Egypt/MASRI-014/2020|EPI ISL 482765|B.1|Egypt|2020-04-30	Africa|hCoV-19/South Africa/KRISP-0558/2020|EPI ISL 498097|B.1.1.206|South Africa|2020-07-15	0.0005408231	Africa
Africa|hCoV-19/Egypt/MASRI-015/2020|EPI ISL 482766|B.1.36|Egypt|2020-05-11	Africa|hCoV-19/South Africa/KRISP-0558/2020|EPI ISL 498097|B.1.1.206|South Africa|2020-07-15	0.0006083683	Africa
Africa|hCoV-19/Egypt/MASRI-016/2020|EPI ISL 482767|B.1|Egypt|2020-05-11	Africa|hCoV-19/South Africa/KRISP-0558/2020|EPI ISL 498097|B.1.1.206|South Africa|2020-07-15	0.0005411888	Africa
Africa|hCoV-19/Egypt/MASRI-018/2020|EPI ISL 483036|A|Egypt|2020-05-10	Africa|hCoV-19/South Africa/KRISP-0558/2020|EPI ISL 498097|B.1.1.206|South Africa|2020-07-15	0.0007489542	Africa
Africa|hCoV-19/Egypt/MASRI-020/2020|EPI ISL 483037|B.1|Egypt|2020-05-13	Africa|hCoV-19/South Africa/KRISP-0558/2020|EPI ISL 498097|B.1.1.206|South Africa|2020-07-15	0.0006146697	Africa
Africa|hCoV-19/Egypt/MASRI-022/2020|EPI ISL 482768|B.1.255|Egypt|2020-05-13	Africa|hCoV-19/South Africa/KRISP-0558/2020|EPI ISL 498097|B.1.1.206|South Africa|2020-07-15	0.0005415950	Africa
Africa|hCoV-19/Egypt/MASRI-023/2020|EPI ISL 482769|B.1|Egypt|2020-05-11	Africa|hCoV-19/South Africa/KRISP-0558/2020|EPI ISL 498097|B.1.1.206|South Africa|2020-07-15	0.0003382705	Africa
Africa|hCoV-19/Egypt/MASRI-024/2020|EPI ISL 482770|B.1|Egypt|2020-05-11	Africa|hCoV-19/South Africa/KRISP-0558/2020|EPI ISL 498097|B.1.1.206|South Africa|2020-07-15	0.0004054982	Africa
Africa|hCoV-19/Egypt/MASRI-025/2020|EPI ISL 482771|B.1|Egypt|2020-05-10	Africa|hCoV-19/South Africa/KRISP-0558/2020|EPI ISL 498097|B.1.1.206|South Africa|2020-07-15	0.0005409747	Africa
Africa|hCoV-19/Egypt/MASRI-026/2020|EPI ISL 482772|B.1|Egypt|2020-05-10	Africa|hCoV-19/South Africa/KRISP-0558/2020|EPI ISL 498097|B.1.1.206|South Africa|2020-07-15	0.0004731898	Africa
Africa|hCoV-19/Egypt/MASRI-027/2020|EPI ISL 482773|B.1.1.123|Egypt|2020-05-08	Africa|hCoV-19/South Africa/KRISP-0558/2020|EPI ISL 498097|B.1.1.206|South Africa|2020-07-15	0.0002708528	Africa
Africa|hCoV-19/Egypt/MASRI-028/2020|EPI ISL 483038|B.1|Egypt|2020-05-13	Africa|hCoV-19/South Africa/KRISP-0558/2020|EPI ISL 498097|B.1.1.206|South Africa|2020-07-15	0.0004731116	Africa
Africa|hCoV-19/Egypt/MASRI-029/2020|EPI ISL 482774|B.1|Egypt|2020-05-13	Africa|hCoV-19/South Africa/KRISP-0558/2020|EPI ISL 498097|B.1.1.206|South Africa|2020-07-15	0.0004055119	Africa
Africa|hCoV-19/Egypt/MASRI-10/2020|EPI ISL 475752|B.1.255|Egypt|2020-05	Africa|hCoV-19/South Africa/KRISP-0558/2020|EPI ISL 498097|B.1.1.206|South Africa|2020-07-15	0.0005070679	Africa
Africa|hCoV-19/Egypt/MASRI-11/2020|EPI ISL 475753|B.1.36|Egypt|2020-05	Africa|hCoV-19/South Africa/KRISP-0558/2020|EPI ISL 498097|B.1.1.206|South Africa|2020-07-15	0.0006421731	Africa
Africa|hCoV-19/Egypt/MASRI-14/2020|EPI ISL 475749|B.1|Egypt|2020-05	Africa|hCoV-19/South Africa/KRISP-0558/2020|EPI ISL 498097|B.1.1.206|South Africa|2020-07-15	0.0003717117	Africa
Africa|hCoV-19/Egypt/MASRI-15/2020|EPI ISL 475750|B.1.1|Egypt|2020-05	Africa|hCoV-19/South Africa/KRISP-0558/2020|EPI ISL 498097|B.1.1.206|South Africa|2020-07-15	0.0005101631	Africa
Africa|hCoV-19/Egypt/MASRI-2/2020|EPI ISL 475745|B.1|Egypt|2020-05	Africa|hCoV-19/South Africa/KRISP-0558/2020|EPI ISL 498097|B.1.1.206|South Africa|2020-07-15	0.0004054844	Africa
Africa|hCoV-19/Egypt/MASRI-3/2020|EPI ISL 475746|A|Egypt|2020-05	Africa|hCoV-19/South Africa/KRISP-0558/2020|EPI ISL 498097|B.1.1.206|South Africa|2020-07-15	0.0006760407	Africa
Africa|hCoV-19/Egypt/MASRI-6/2020|EPI ISL 475747|B.1.255|Egypt|2020-05	Africa|hCoV-19/South Africa/KRISP-0558/2020|EPI ISL 498097|B.1.1.206|South Africa|2020-07-15	0.0004054845	Africa
Africa|hCoV-19/Egypt/MASRI-9/2020|EPI ISL 475751|B.1.1.1|Egypt|2020-05	Africa|hCoV-19/South Africa/KRISP-0558/2020|EPI ISL 498097|B.1.1.206|South Africa|2020-07-15	0.0005746751	Africa
Africa|hCoV-19/Egypt/NRC-01/2020|EPI ISL 430820|B.1|Egypt|2020-03-18	Africa|hCoV-19/South Africa/KRISP-0558/2020|EPI ISL 498097|B.1.1.206|South Africa|2020-07-15	0.0003732047	Africa
Africa|hCoV-19/Egypt/NRC-03/2020|EPI ISL 430819|B.1.246|Egypt|2020-03-18	Africa|hCoV-19/South Africa/KRISP-0558/2020|EPI ISL 498097|B.1.1.206|South Africa|2020-07-15	0.0004068631	Africa
Africa|hCoV-19/Gabon/ITM-K011/2020|EPI ISL 539573|A|Gabon|2020-03-22	Africa|hCoV-19/South Africa/KRISP-0558/2020|EPI ISL 498097|B.1.1.206|South Africa|2020-07-15	0.0006083585	Africa
Africa|hCoV-19/Gabon/ITM-K023/2020|EPI ISL 539574|B.1.178|Gabon|2020-03-27	Africa|hCoV-19/South Africa/KRISP-0558/2020|EPI ISL 498097|B.1.1.206|South Africa|2020-07-15	0.0003716791	Africa
Africa|hCoV-19/Gabon/ITM-K027/2020|EPI ISL 539575|A|Gabon|2020-03-27	Africa|hCoV-19/South Africa/KRISP-0558/2020|EPI ISL 498097|B.1.1.206|South Africa|2020-07-15	0.0006083441	Africa
Africa|hCoV-19/Gabon/ITM-K028/2020|EPI ISL 539576|B.1.292|Gabon|2020-03-27	Africa|hCoV-19/South Africa/KRISP-0558/2020|EPI ISL 498097|B.1.1.206|South Africa|2020-07-15	0.0003716866	Africa
Africa|hCoV-19/Gambia/0214/2020|EPI ISL 471158|B.1|Gambia|2020-03-29	Africa|hCoV-19/South Africa/KRISP-0558/2020|EPI ISL 498097|B.1.1.206|South Africa|2020-07-15	0.0003384523	Africa
Africa|hCoV-19/Gambia/0268/2020|EPI ISL 471159|B.1.1|Gambia|2020-03-21	Africa|hCoV-19/South Africa/KRISP-0558/2020|EPI ISL 498097|B.1.1.206|South Africa|2020-07-15	0.0002046693	Africa
Africa|hCoV-19/Gambia/0278/2020|EPI ISL 471160|B.1.1|Gambia|2020-03-20	Africa|hCoV-19/South Africa/KRISP-0558/2020|EPI ISL 498097|B.1.1.206|South Africa|2020-07-15	0.0002049699	Africa
Africa|hCoV-19/Gambia/0528/2020|EPI ISL 471161|B.1.1.293|Gambia|2020-04-30	Africa|hCoV-19/South Africa/KRISP-0558/2020|EPI ISL 498097|B.1.1.206|South Africa|2020-07-15	0.0002425664	Africa
Africa|hCoV-19/Gambia/0531/2020|EPI ISL 471162|B.1.1.293|Gambia|2020-04-30	Africa|hCoV-19/South Africa/KRISP-0558/2020|EPI ISL 498097|B.1.1.206|South Africa|2020-07-15	0.0002425833	Africa
Africa|hCoV-19/Gambia/0536/2020|EPI ISL 471163|B.1.1.293|Gambia|2020-04-30	Africa|hCoV-19/South Africa/KRISP-0558/2020|EPI ISL 498097|B.1.1.206|South Africa|2020-07-15	0.0002364871	Africa
Africa|hCoV-19/Gambia/0547/2020|EPI ISL 471164|B.1.1.293|Gambia|2020-04-30	Africa|hCoV-19/South Africa/KRISP-0558/2020|EPI ISL 498097|B.1.1.206|South Africa|2020-07-15	0.0002368631	Africa
Africa|hCoV-19/Gambia/0548/2020|EPI ISL 471165|B.1.5|Gambia|2020-04-30	Africa|hCoV-19/South Africa/KRISP-0558/2020|EPI ISL 498097|B.1.1.206|South Africa|2020-07-15	0.0001748555	Africa
Africa|hCoV-19/Gambia/1090/2020|EPI ISL 471166|B.1.1|Gambia|2020-05-04	Africa|hCoV-19/South Africa/KRISP-0558/2020|EPI ISL 498097|B.1.1.206|South Africa|2020-07-15	0.0002724852	Africa
Africa|hCoV-19/Gambia/1094/2020|EPI ISL 471167|B.1.1.293|Gambia|2020-05-04	Africa|hCoV-19/South Africa/KRISP-0558/2020|EPI ISL 498097|B.1.1.206|South Africa|2020-07-15	0.0002364871	Africa
Africa|hCoV-19/Gambia/1251/2020|EPI ISL 471168|B.1.1.293|Gambia|2020-05-07	Africa|hCoV-19/South Africa/KRISP-0558/2020|EPI ISL 498097|B.1.1.206|South Africa|2020-07-15	0.0002425665	Africa
Africa|hCoV-19/Gambia/1264/2020|EPI ISL 471169|B.1.1|Gambia|2020-05-07	Africa|hCoV-19/South Africa/KRISP-0558/2020|EPI ISL 498097|B.1.1.206|South Africa|2020-07-15	0.0002043905	Africa
Africa|hCoV-19/Gambia/1271/2020|EPI ISL 471170|B.1.1|Gambia|2020-05-07	Africa|hCoV-19/South Africa/KRISP-0558/2020|EPI ISL 498097|B.1.1.206|South Africa|2020-07-15	0.0002046553	Africa
Africa|hCoV-19/Gambia/1277/2020|EPI ISL 471171|B.1.1.293|Gambia|2020-05-07	Africa|hCoV-19/South Africa/KRISP-0558/2020|EPI ISL 498097|B.1.1.206|South Africa|2020-07-15	0.0002364870	Africa
Africa|hCoV-19/Gambia/3668/2020|EPI ISL 560992|B.1.5.12|Gambia|2020-07-30	Africa|hCoV-19/South Africa/KRISP-0558/2020|EPI ISL 498097|B.1.1.206|South Africa|2020-07-15	0.0005447538	Africa
Africa|hCoV-19/Gambia/3670/2020|EPI ISL 560993|B.1.5.12|Gambia|2020-07-30	Africa|hCoV-19/South Africa/KRISP-0558/2020|EPI ISL 498097|B.1.1.206|South Africa|2020-07-15	0.0005492410	Africa
Africa|hCoV-19/Gambia/3671/2020|EPI ISL 560994|B.1.1.293|Gambia|2020-07-30	Africa|hCoV-19/South Africa/KRISP-0558/2020|EPI ISL 498097|B.1.1.206|South Africa|2020-07-15	0.0003063541	Africa
Africa|hCoV-19/Gambia/3673/2020|EPI ISL 560995|B.1.5|Gambia|2020-07-30	Africa|hCoV-19/South Africa/KRISP-0558/2020|EPI ISL 498097|B.1.1.206|South Africa|2020-07-15	0.0003064123	Africa
Africa|hCoV-19/Gambia/3676/2020|EPI ISL 560996|B.1.5|Gambia|2020-07-30	Africa|hCoV-19/South Africa/KRISP-0558/2020|EPI ISL 498097|B.1.1.206|South Africa|2020-07-15	0.0003119534	Africa
Africa|hCoV-19/Gambia/3678/2020|EPI ISL 560997|B.1.292|Gambia|2020-07-30	Africa|hCoV-19/South Africa/KRISP-0558/2020|EPI ISL 498097|B.1.1.206|South Africa|2020-07-15	0.0004054982	Africa
Africa|hCoV-19/Gambia/3679/2020|EPI ISL 560998|B.1.5.12|Gambia|2020-07-30	Africa|hCoV-19/South Africa/KRISP-0558/2020|EPI ISL 498097|B.1.1.206|South Africa|2020-07-15	0.0004806072	Africa
Africa|hCoV-19/Gambia/3680/2020|EPI ISL 560999|B.1.5|Gambia|2020-07-30	Africa|hCoV-19/South Africa/KRISP-0558/2020|EPI ISL 498097|B.1.1.206|South Africa|2020-07-15	0.0003120722	Africa
Africa|hCoV-19/Gambia/3683/2020|EPI ISL 561000|B.1.292|Gambia|2020-07-30	Africa|hCoV-19/South Africa/KRISP-0558/2020|EPI ISL 498097|B.1.1.206|South Africa|2020-07-15	0.0004392983	Africa
Africa|hCoV-19/Gambia/3703/2020|EPI ISL 561001|B.1.5.12|Gambia|2020-07-30	Africa|hCoV-19/South Africa/KRISP-0558/2020|EPI ISL 498097|B.1.1.206|South Africa|2020-07-15	0.0004730956	Africa
Africa|hCoV-19/Gambia/3717/2020|EPI ISL 561002|B.1.5|Gambia|2020-07-30	Africa|hCoV-19/South Africa/KRISP-0558/2020|EPI ISL 498097|B.1.1.206|South Africa|2020-07-15	0.0003432638	Africa
Africa|hCoV-19/Gambia/3724/2020|EPI ISL 561003|B.1.5.12|Gambia|2020-07-30	Africa|hCoV-19/South Africa/KRISP-0558/2020|EPI ISL 498097|B.1.1.206|South Africa|2020-07-15	0.0004731116	Africa
Africa|hCoV-19/Gambia/3725/2020|EPI ISL 561004|B.1.1.293|Gambia|2020-07-30	Africa|hCoV-19/South Africa/KRISP-0558/2020|EPI ISL 498097|B.1.1.206|South Africa|2020-07-15	0.0003716777	Africa
Africa|hCoV-19/Gambia/3728/2020|EPI ISL 561005|B.1.5|Gambia|2020-07-30	Africa|hCoV-19/South Africa/KRISP-0558/2020|EPI ISL 498097|B.1.1.206|South Africa|2020-07-15	0.0002830838	Africa
Africa|hCoV-19/Gambia/3729/2020|EPI ISL 561006|B.1.5.12|Gambia|2020-07-30	Africa|hCoV-19/South Africa/KRISP-0558/2020|EPI ISL 498097|B.1.1.206|South Africa|2020-07-15	0.0004054940	Africa
Africa|hCoV-19/Gambia/3732/2020|EPI ISL 561007|B.1.5|Gambia|2020-07-30	Africa|hCoV-19/South Africa/KRISP-0558/2020|EPI ISL 498097|B.1.1.206|South Africa|2020-07-15	0.0003435113	Africa
Africa|hCoV-19/Gambia/3735/2020|EPI ISL 561008|B.1.5|Gambia|2020-07-30	Africa|hCoV-19/South Africa/KRISP-0558/2020|EPI ISL 498097|B.1.1.206|South Africa|2020-07-15	0.0002772669	Africa
Africa|hCoV-19/Gambia/3737/2020|EPI ISL 561009|B.1.1.293|Gambia|2020-07-30	Africa|hCoV-19/South Africa/KRISP-0558/2020|EPI ISL 498097|B.1.1.206|South Africa|2020-07-15	0.0003718662	Africa
Africa|hCoV-19/Gambia/3741/2020|EPI ISL 561010|B.1.5.12|Gambia|2020-07-30	Africa|hCoV-19/South Africa/KRISP-0558/2020|EPI ISL 498097|B.1.1.206|South Africa|2020-07-15	0.0004118911	Africa
Africa|hCoV-19/Gambia/3743/2020|EPI ISL 561011|B.1.5.12|Gambia|2020-07-30	Africa|hCoV-19/South Africa/KRISP-0558/2020|EPI ISL 498097|B.1.1.206|South Africa|2020-07-15	0.0005407410	Africa
Africa|hCoV-19/Gambia/3749/2020|EPI ISL 561012|B.1.5.12|Gambia|2020-07-30	Africa|hCoV-19/South Africa/KRISP-0558/2020|EPI ISL 498097|B.1.1.206|South Africa|2020-07-15	0.0004730956	Africa
Africa|hCoV-19/Gambia/3761/2020|EPI ISL 561013|B.1.5.12|Gambia|2020-07-30	Africa|hCoV-19/South Africa/KRISP-0558/2020|EPI ISL 498097|B.1.1.206|South Africa|2020-07-15	0.0004730956	Africa
Africa|hCoV-19/Gambia/3772/2020|EPI ISL 561025|B.1.5|Gambia|2020-07-30	Africa|hCoV-19/South Africa/KRISP-0558/2020|EPI ISL 498097|B.1.1.206|South Africa|2020-07-15	0.0003153963	Africa
Africa|hCoV-19/Gambia/GC19-015/2020|EPI ISL 428855|B.1.1.8|Gambia|2020-03-17	Africa|hCoV-19/South Africa/KRISP-0558/2020|EPI ISL 498097|B.1.1.206|South Africa|2020-07-15	0.0002364767	Africa
Africa|hCoV-19/Gambia/GC19-026/2020|EPI ISL 428856|B.6|Gambia|2020-03-21	Africa|hCoV-19/South Africa/KRISP-0558/2020|EPI ISL 498097|B.1.1.206|South Africa|2020-07-15	0.0005745334	Africa
Africa|hCoV-19/Gambia/GC19-029/2020|EPI ISL 428857|B.1|Gambia|2020-04-20	Africa|hCoV-19/South Africa/KRISP-0558/2020|EPI ISL 498097|B.1.1.206|South Africa|2020-07-15	0.0003717028	Africa
Africa|hCoV-19/Gambia/GC19-0479/2020|EPI ISL 561015|B.1.1.293|Gambia|2020-04-29	Africa|hCoV-19/South Africa/KRISP-0558/2020|EPI ISL 498097|B.1.1.206|South Africa|2020-07-15	0.0002119204	Africa
Africa|hCoV-19/Gambia/GC19-0544/2020|EPI ISL 561016|B.1.5|Gambia|2020-05-01	Africa|hCoV-19/South Africa/KRISP-0558/2020|EPI ISL 498097|B.1.1.206|South Africa|2020-07-15	0.0002109998	Africa
Africa|hCoV-19/Gambia/GC19-1385/2020|EPI ISL 561018|B.1.5|Gambia|2020-05-12	Africa|hCoV-19/South Africa/KRISP-0558/2020|EPI ISL 498097|B.1.1.206|South Africa|2020-07-15	0.0002133171	Africa
Africa|hCoV-19/Gambia/GC19-1503/2020|EPI ISL 561021|B.1.1|Gambia|2020-05-14	Africa|hCoV-19/South Africa/KRISP-0558/2020|EPI ISL 498097|B.1.1.206|South Africa|2020-07-15	0.0003040663	Africa
Africa|hCoV-19/Gambia/GC19-1527/2020|EPI ISL 561022|B.1.1.293|Gambia|2020-05-16	Africa|hCoV-19/South Africa/KRISP-0558/2020|EPI ISL 498097|B.1.1.206|South Africa|2020-07-15	0.0002365110	Africa
Africa|hCoV-19/Gambia/GC19-1533/2020|EPI ISL 561023|B.1.1.264|Gambia|2020-05-16	Africa|hCoV-19/South Africa/KRISP-0558/2020|EPI ISL 498097|B.1.1.206|South Africa|2020-07-15	0.0002451141	Africa
Africa|hCoV-19/Gambia/GC19-1572/2020|EPI ISL 561014|B.1.1|Gambia|2020-05-20	Africa|hCoV-19/South Africa/KRISP-0558/2020|EPI ISL 498097|B.1.1.206|South Africa|2020-07-15	0.0002103438	Africa
Africa|hCoV-19/Gambia/GC19-1575/2020|EPI ISL 561026|B.1.1|Gambia|2020-05-20	Africa|hCoV-19/South Africa/KRISP-0558/2020|EPI ISL 498097|B.1.1.206|South Africa|2020-07-15	0.0003140486	Africa
Africa|hCoV-19/Gambia/GC19-1606/2020|EPI ISL 561027|B.1.1|Gambia|2020-05-20	Africa|hCoV-19/South Africa/KRISP-0558/2020|EPI ISL 498097|B.1.1.206|South Africa|2020-07-15	0.0002451219	Africa
Africa|hCoV-19/Gambia/GC19-1706/2020|EPI ISL 561028|B.1.5|Gambia|2020-05-22	Africa|hCoV-19/South Africa/KRISP-0558/2020|EPI ISL 498097|B.1.1.206|South Africa|2020-07-15	0.0002111179	Africa
Africa|hCoV-19/Gambia/GC19-1814/2020|EPI ISL 561032|B.1.5|Gambia|2020-05-28	Africa|hCoV-19/South Africa/KRISP-0558/2020|EPI ISL 498097|B.1.1.206|South Africa|2020-07-15	0.0002132409	Africa
Africa|hCoV-19/Gambia/GC19-1818/2020|EPI ISL 561034|B.1.1|Gambia|2020-05-28	Africa|hCoV-19/South Africa/KRISP-0558/2020|EPI ISL 498097|B.1.1.206|South Africa|2020-07-15	0.0003040866	Africa
Africa|hCoV-19/Gambia/GC19-1983/2020|EPI ISL 561038|B.1.1|Gambia|2020-06-07	Africa|hCoV-19/South Africa/KRISP-0558/2020|EPI ISL 498097|B.1.1.206|South Africa|2020-07-15	0.0003040774	Africa
Africa|hCoV-19/Gambia/GC19-2197/2020|EPI ISL 561040|B.1.292|Gambia|2020-06-26	Africa|hCoV-19/South Africa/KRISP-0558/2020|EPI ISL 498097|B.1.1.206|South Africa|2020-07-15	0.0004087991	Africa
Africa|hCoV-19/Gambia/GC19-2427/2020|EPI ISL 561105|B.1.1.293|Gambia|2020-07-21	Africa|hCoV-19/South Africa/KRISP-0558/2020|EPI ISL 498097|B.1.1.206|South Africa|2020-07-15	0.0003379391	Africa
Africa|hCoV-19/Gambia/GC19-2443/2020|EPI ISL 561106|B.1.5|Gambia|2020-07-21	Africa|hCoV-19/South Africa/KRISP-0558/2020|EPI ISL 498097|B.1.1.206|South Africa|2020-07-15	0.0002488844	Africa
Africa|hCoV-19/Gambia/GC19-2450/2020|EPI ISL 561107|B.1.5.12|Gambia|2020-07-21	Africa|hCoV-19/South Africa/KRISP-0558/2020|EPI ISL 498097|B.1.1.206|South Africa|2020-07-15	0.0004731179	Africa
Africa|hCoV-19/Gambia/GC19-2459/2020|EPI ISL 561108|B.1.1.293|Gambia|2020-07-21	Africa|hCoV-19/South Africa/KRISP-0558/2020|EPI ISL 498097|B.1.1.206|South Africa|2020-07-15	0.0003065910	Africa
Africa|hCoV-19/Gambia/GC19-2469/2020|EPI ISL 561109|B.1.5|Gambia|2020-07-21	Africa|hCoV-19/South Africa/KRISP-0558/2020|EPI ISL 498097|B.1.1.206|South Africa|2020-07-15	0.0002772958	Africa
Africa|hCoV-19/Gambia/GC19-2473/2020|EPI ISL 561110|B.1.5.12|Gambia|2020-07-21	Africa|hCoV-19/South Africa/KRISP-0558/2020|EPI ISL 498097|B.1.1.206|South Africa|2020-07-15	0.0005069448	Africa
Africa|hCoV-19/Gambia/GC19-2498/2020|EPI ISL 561111|B.1.292|Gambia|2020-07-21	Africa|hCoV-19/South Africa/KRISP-0558/2020|EPI ISL 498097|B.1.1.206|South Africa|2020-07-15	0.0004392838	Africa
Africa|hCoV-19/Gambia/GC19-2525/2020|EPI ISL 561113|B.1.1.293|Gambia|2020-07-21	Africa|hCoV-19/South Africa/KRISP-0558/2020|EPI ISL 498097|B.1.1.206|South Africa|2020-07-15	0.0003040743	Africa
Africa|hCoV-19/Gambia/GC19-2526/2020|EPI ISL 561114|B.1.5.12|Gambia|2020-07-21	Africa|hCoV-19/South Africa/KRISP-0558/2020|EPI ISL 498097|B.1.1.206|South Africa|2020-07-15	0.0005069549	Africa
Africa|hCoV-19/Gambia/GC19-2629/2020|EPI ISL 561123|B.1.5.12|Gambia|2020-07-21	Africa|hCoV-19/South Africa/KRISP-0558/2020|EPI ISL 498097|B.1.1.206|South Africa|2020-07-15	0.0004769860	Africa
Africa|hCoV-19/Gambia/GC19-2632/2020|EPI ISL 561124|B.1.5.12|Gambia|2020-07-21	Africa|hCoV-19/South Africa/KRISP-0558/2020|EPI ISL 498097|B.1.1.206|South Africa|2020-07-15	0.0004766287	Africa
Africa|hCoV-19/Gambia/GC19-2638/2020|EPI ISL 561126|B.1.5.12|Gambia|2020-07-21	Africa|hCoV-19/South Africa/KRISP-0558/2020|EPI ISL 498097|B.1.1.206|South Africa|2020-07-15	0.0004535080	Africa
Africa|hCoV-19/Gambia/GC19-2652/2020|EPI ISL 561128|B.1.5.12|Gambia|2020-07-21	Africa|hCoV-19/South Africa/KRISP-0558/2020|EPI ISL 498097|B.1.1.206|South Africa|2020-07-15	0.0003718797	Africa
Africa|hCoV-19/Gambia/GC19-2654/2020|EPI ISL 561130|B.1.292|Gambia|2020-07-21	Africa|hCoV-19/South Africa/KRISP-0558/2020|EPI ISL 498097|B.1.1.206|South Africa|2020-07-15	0.0004731323	Africa
Africa|hCoV-19/Gambia/GC19-2663/2020|EPI ISL 561133|B.1.1.293|Gambia|2020-07-21	Africa|hCoV-19/South Africa/KRISP-0558/2020|EPI ISL 498097|B.1.1.206|South Africa|2020-07-15	0.0003040743	Africa
Africa|hCoV-19/Gambia/GC19-2707/2020|EPI ISL 561134|B.1.1.293|Gambia|2020-07-21	Africa|hCoV-19/South Africa/KRISP-0558/2020|EPI ISL 498097|B.1.1.206|South Africa|2020-07-15	0.0003404084	Africa
Africa|hCoV-19/Gambia/GC19-2711/2020|EPI ISL 561135|B.1.5.12|Gambia|2020-07-21	Africa|hCoV-19/South Africa/KRISP-0558/2020|EPI ISL 498097|B.1.1.206|South Africa|2020-07-15	0.0004392749	Africa
Africa|hCoV-19/Gambia/GC19-2730/2020|EPI ISL 561136|B.1.5.12|Gambia|2020-07-21	Africa|hCoV-19/South Africa/KRISP-0558/2020|EPI ISL 498097|B.1.1.206|South Africa|2020-07-15	0.0005447868	Africa
Africa|hCoV-19/Gambia/GC19-2731/2020|EPI ISL 561137|B.1.1.293|Gambia|2020-07-21	Africa|hCoV-19/South Africa/KRISP-0558/2020|EPI ISL 498097|B.1.1.206|South Africa|2020-07-15	0.0003040948	Africa
Africa|hCoV-19/Gambia/GC19-2828/2020|EPI ISL 561150|B.1.361|Gambia|2020-07-24	Africa|hCoV-19/South Africa/KRISP-0558/2020|EPI ISL 498097|B.1.1.206|South Africa|2020-07-15	0.0004393326	Africa
Africa|hCoV-19/Gambia/GC19-2842/2020|EPI ISL 561151|B.1.1|Gambia|2020-07-24	Africa|hCoV-19/South Africa/KRISP-0558/2020|EPI ISL 498097|B.1.1.206|South Africa|2020-07-15	0.0003716903	Africa
Africa|hCoV-19/Gambia/GC19-2898/2020|EPI ISL 561153|B.1.5.12|Gambia|2020-07-24	Africa|hCoV-19/South Africa/KRISP-0558/2020|EPI ISL 498097|B.1.1.206|South Africa|2020-07-15	0.0004055036	Africa
Africa|hCoV-19/Gambia/GC19-2904/2020|EPI ISL 561154|B.1.1|Gambia|2020-07-24	Africa|hCoV-19/South Africa/KRISP-0558/2020|EPI ISL 498097|B.1.1.206|South Africa|2020-07-15	0.0003716777	Africa
Africa|hCoV-19/Gambia/GC19-2947/2020|EPI ISL 561155|B.1.5.12|Gambia|2020-07-24	Africa|hCoV-19/South Africa/KRISP-0558/2020|EPI ISL 498097|B.1.1.206|South Africa|2020-07-15	0.0004730956	Africa
Africa|hCoV-19/Gambia/GC19-2973/2020|EPI ISL 561156|B.1.1.293|Gambia|2020-07-24	Africa|hCoV-19/South Africa/KRISP-0558/2020|EPI ISL 498097|B.1.1.206|South Africa|2020-07-15	0.0002702764	Africa
Africa|hCoV-19/Gambia/GC19-2977/2020|EPI ISL 561157|B.1.1.293|Gambia|2020-07-24	Africa|hCoV-19/South Africa/KRISP-0558/2020|EPI ISL 498097|B.1.1.206|South Africa|2020-07-15	0.0002702855	Africa
Africa|hCoV-19/Gambia/GC19-2985/2020|EPI ISL 561158|B.1.5.12|Gambia|2020-07-24	Africa|hCoV-19/South Africa/KRISP-0558/2020|EPI ISL 498097|B.1.1.206|South Africa|2020-07-15	0.0003716791	Africa
Africa|hCoV-19/Gambia/GC19-2991/2020|EPI ISL 561159|B.1.1|Gambia|2020-07-24	Africa|hCoV-19/South Africa/KRISP-0558/2020|EPI ISL 498097|B.1.1.206|South Africa|2020-07-15	0.0003379276	Africa
Africa|hCoV-19/Gambia/GC19-3064/2020|EPI ISL 561160|B.1.1|Gambia|2020-07-25	Africa|hCoV-19/South Africa/KRISP-0558/2020|EPI ISL 498097|B.1.1.206|South Africa|2020-07-15	0.0003717028	Africa
Africa|hCoV-19/Gambia/GC19-3065/2020|EPI ISL 561161|B.1.5.12|Gambia|2020-07-25	Africa|hCoV-19/South Africa/KRISP-0558/2020|EPI ISL 498097|B.1.1.206|South Africa|2020-07-15	0.0004812198	Africa
Africa|hCoV-19/Gambia/GC19-3081/2020|EPI ISL 561162|B.1.1|Gambia|2020-07-25	Africa|hCoV-19/South Africa/KRISP-0558/2020|EPI ISL 498097|B.1.1.206|South Africa|2020-07-15	0.0003716901	Africa
Africa|hCoV-19/Gambia/GC19-3085/2020|EPI ISL 561163|B.1.1.293|Gambia|2020-07-25	Africa|hCoV-19/South Africa/KRISP-0558/2020|EPI ISL 498097|B.1.1.206|South Africa|2020-07-15	0.0003063884	Africa
Africa|hCoV-19/Gambia/GC19-3087/2020|EPI ISL 561041|B.1.292|Gambia|2020-07-25	Africa|hCoV-19/South Africa/KRISP-0558/2020|EPI ISL 498097|B.1.1.206|South Africa|2020-07-15	0.0004730843	Africa
Africa|hCoV-19/Gambia/GC19-3099/2020|EPI ISL 561164|B.1.1.242|Gambia|2020-07-25	Africa|hCoV-19/South Africa/KRISP-0558/2020|EPI ISL 498097|B.1.1.206|South Africa|2020-07-15	0.0003378718	Africa
Africa|hCoV-19/Gambia/GC19-3110/2020|EPI ISL 561165|B.1.1.293|Gambia|2020-07-25	Africa|hCoV-19/South Africa/KRISP-0558/2020|EPI ISL 498097|B.1.1.206|South Africa|2020-07-15	0.0003040774	Africa
Africa|hCoV-19/Gambia/GC19-3112/2020|EPI ISL 561166|B.1|Gambia|2020-07-25	Africa|hCoV-19/South Africa/KRISP-0558/2020|EPI ISL 498097|B.1.1.206|South Africa|2020-07-15	0.0005407101	Africa
Africa|hCoV-19/Gambia/GC19-3113/2020|EPI ISL 561167|B.1.1.293|Gambia|2020-07-25	Africa|hCoV-19/South Africa/KRISP-0558/2020|EPI ISL 498097|B.1.1.206|South Africa|2020-07-15	0.0002702764	Africa
Africa|hCoV-19/Gambia/GC19-3114/2020|EPI ISL 561168|B.1.1|Gambia|2020-07-25	Africa|hCoV-19/South Africa/KRISP-0558/2020|EPI ISL 498097|B.1.1.206|South Africa|2020-07-15	0.0003716777	Africa
Africa|hCoV-19/Gambia/GC19-3135/2020|EPI ISL 561169|B.1.5.12|Gambia|2020-07-27	Africa|hCoV-19/South Africa/KRISP-0558/2020|EPI ISL 498097|B.1.1.206|South Africa|2020-07-15	0.0003744620	Africa
Africa|hCoV-19/Gambia/GC19-3140/2020|EPI ISL 561042|B.1.5.12|Gambia|2020-07-27	Africa|hCoV-19/South Africa/KRISP-0558/2020|EPI ISL 498097|B.1.1.206|South Africa|2020-07-15	0.0005069445	Africa
Africa|hCoV-19/Gambia/GC19-3145/2020|EPI ISL 561170|B.1.1|Gambia|2020-07-27	Africa|hCoV-19/South Africa/KRISP-0558/2020|EPI ISL 498097|B.1.1.206|South Africa|2020-07-15	0.0003716903	Africa
Africa|hCoV-19/Gambia/GC19-3146/2020|EPI ISL 561171|B.1.5.12|Gambia|2020-07-27	Africa|hCoV-19/South Africa/KRISP-0558/2020|EPI ISL 498097|B.1.1.206|South Africa|2020-07-15	0.0003405209	Africa
Africa|hCoV-19/Gambia/GC19-3165/2020|EPI ISL 561043|B.1.1.293|Gambia|2020-07-27	Africa|hCoV-19/South Africa/KRISP-0558/2020|EPI ISL 498097|B.1.1.206|South Africa|2020-07-15	0.0002702764	Africa
Africa|hCoV-19/Gambia/GC19-3166/2020|EPI ISL 561044|B.1.5.12|Gambia|2020-07-27	Africa|hCoV-19/South Africa/KRISP-0558/2020|EPI ISL 498097|B.1.1.206|South Africa|2020-07-15	0.0003744493	Africa
Africa|hCoV-19/Gambia/GC19-3189/2020|EPI ISL 561045|B.1.5|Gambia|2020-07-27	Africa|hCoV-19/South Africa/KRISP-0558/2020|EPI ISL 498097|B.1.1.206|South Africa|2020-07-15	0.0002750045	Africa
Africa|hCoV-19/Gambia/GC19-3192/2020|EPI ISL 561046|B.1.5|Gambia|2020-07-27	Africa|hCoV-19/South Africa/KRISP-0558/2020|EPI ISL 498097|B.1.1.206|South Africa|2020-07-15	0.0002383085	Africa
Africa|hCoV-19/Gambia/GC19-3193/2020|EPI ISL 561047|B.1.5.12|Gambia|2020-07-27	Africa|hCoV-19/South Africa/KRISP-0558/2020|EPI ISL 498097|B.1.1.206|South Africa|2020-07-15	0.0003744366	Africa
Africa|hCoV-19/Gambia/GC19-3208/2020|EPI ISL 561048|B.1.5.12|Gambia|2020-07-27	Africa|hCoV-19/South Africa/KRISP-0558/2020|EPI ISL 498097|B.1.1.206|South Africa|2020-07-15	0.0004426094	Africa
Africa|hCoV-19/Gambia/GC19-3209/2020|EPI ISL 561049|B.1.5.12|Gambia|2020-07-27	Africa|hCoV-19/South Africa/KRISP-0558/2020|EPI ISL 498097|B.1.1.206|South Africa|2020-07-15	0.0003404363	Africa
Africa|hCoV-19/Gambia/GC19-3210/2020|EPI ISL 561050|B.1.5.12|Gambia|2020-07-27	Africa|hCoV-19/South Africa/KRISP-0558/2020|EPI ISL 498097|B.1.1.206|South Africa|2020-07-15	0.0003488376	Africa
Africa|hCoV-19/Gambia/GC19-3214/2020|EPI ISL 561051|B.1.1.293|Gambia|2020-07-27	Africa|hCoV-19/South Africa/KRISP-0558/2020|EPI ISL 498097|B.1.1.206|South Africa|2020-07-15	0.0002723395	Africa
Africa|hCoV-19/Gambia/GC19-3219/2020|EPI ISL 561052|B.1.5.12|Gambia|2020-07-27	Africa|hCoV-19/South Africa/KRISP-0558/2020|EPI ISL 498097|B.1.1.206|South Africa|2020-07-15	0.0003717166	Africa
Africa|hCoV-19/Gambia/GC19-3246/2020|EPI ISL 561053|B.1.5.12|Gambia|2020-07-27	Africa|hCoV-19/South Africa/KRISP-0558/2020|EPI ISL 498097|B.1.1.206|South Africa|2020-07-15	0.0003744824	Africa
Africa|hCoV-19/Gambia/GC19-3255/2020|EPI ISL 561054|B.1.177|Gambia|2020-07-27	Africa|hCoV-19/South Africa/KRISP-0558/2020|EPI ISL 498097|B.1.1.206|South Africa|2020-07-15	0.0002042562	Africa
Africa|hCoV-19/Gambia/GC19-3266/2020|EPI ISL 561055|B.1.5|Gambia|2020-07-27	Africa|hCoV-19/South Africa/KRISP-0558/2020|EPI ISL 498097|B.1.1.206|South Africa|2020-07-15	0.0001701926	Africa
Africa|hCoV-19/Gambia/GC19-3267/2020|EPI ISL 561056|B.1.5.12|Gambia|2020-07-27	Africa|hCoV-19/South Africa/KRISP-0558/2020|EPI ISL 498097|B.1.1.206|South Africa|2020-07-15	0.0003063895	Africa
Africa|hCoV-19/Gambia/GC19-3278/2020|EPI ISL 561058|B.1.5.12|Gambia|2020-07-27	Africa|hCoV-19/South Africa/KRISP-0558/2020|EPI ISL 498097|B.1.1.206|South Africa|2020-07-15	0.0003403934	Africa
Africa|hCoV-19/Gambia/GC19-3301/2020|EPI ISL 561059|B.1.5.12|Gambia|2020-07-27	Africa|hCoV-19/South Africa/KRISP-0558/2020|EPI ISL 498097|B.1.1.206|South Africa|2020-07-15	0.0003404282	Africa
Africa|hCoV-19/Gambia/GC19-3317/2020|EPI ISL 561060|B.1.5|Gambia|2020-07-27	Africa|hCoV-19/South Africa/KRISP-0558/2020|EPI ISL 498097|B.1.1.206|South Africa|2020-07-15	0.0002365645	Africa
Africa|hCoV-19/Gambia/GC19-3323/2020|EPI ISL 561061|B.1.5|Gambia|2020-07-27	Africa|hCoV-19/South Africa/KRISP-0558/2020|EPI ISL 498097|B.1.1.206|South Africa|2020-07-15	0.0002042652	Africa
Africa|hCoV-19/Gambia/GC19-3358/2020|EPI ISL 561062|B.1.1.293|Gambia|2020-07-27	Africa|hCoV-19/South Africa/KRISP-0558/2020|EPI ISL 498097|B.1.1.206|South Africa|2020-07-15	0.0003716776	Africa
Africa|hCoV-19/Gambia/GC19-3365/2020|EPI ISL 561063|B.1.5.12|Gambia|2020-07-27	Africa|hCoV-19/South Africa/KRISP-0558/2020|EPI ISL 498097|B.1.1.206|South Africa|2020-07-15	0.0003744786	Africa
Africa|hCoV-19/Gambia/GC19-3373/2020|EPI ISL 561064|B.1.5|Gambia|2020-07-27	Africa|hCoV-19/South Africa/KRISP-0558/2020|EPI ISL 498097|B.1.1.206|South Africa|2020-07-15	0.0002723499	Africa
Africa|hCoV-19/Gambia/GC19-3374/2020|EPI ISL 561065|B.1.5.12|Gambia|2020-07-27	Africa|hCoV-19/South Africa/KRISP-0558/2020|EPI ISL 498097|B.1.1.206|South Africa|2020-07-15	0.0003744493	Africa
Africa|hCoV-19/Gambia/GC19-3375/2020|EPI ISL 561066|B.1.5.12|Gambia|2020-07-27	Africa|hCoV-19/South Africa/KRISP-0558/2020|EPI ISL 498097|B.1.1.206|South Africa|2020-07-15	0.0003403934	Africa
Africa|hCoV-19/Gambia/GC19-3380/2020|EPI ISL 561067|B.1.5.12|Gambia|2020-07-27	Africa|hCoV-19/South Africa/KRISP-0558/2020|EPI ISL 498097|B.1.1.206|South Africa|2020-07-15	0.0003744748	Africa
Africa|hCoV-19/Gambia/GC19-3381/2020|EPI ISL 561068|B.1.5.12|Gambia|2020-07-27	Africa|hCoV-19/South Africa/KRISP-0558/2020|EPI ISL 498097|B.1.1.206|South Africa|2020-07-15	0.0005407281	Africa
Africa|hCoV-19/Gambia/GC19-3396/2020|EPI ISL 561069|B.1.5.12|Gambia|2020-07-27	Africa|hCoV-19/South Africa/KRISP-0558/2020|EPI ISL 498097|B.1.1.206|South Africa|2020-07-15	0.0005069225	Africa
Africa|hCoV-19/Gambia/GC19-3398/2020|EPI ISL 561070|B.1.1.242|Gambia|2020-07-27	Africa|hCoV-19/South Africa/KRISP-0558/2020|EPI ISL 498097|B.1.1.206|South Africa|2020-07-15	0.0004392645	Africa
Africa|hCoV-19/Gambia/GC19-3399/2020|EPI ISL 561172|B.1.5|Gambia|2020-07-27	Africa|hCoV-19/South Africa/KRISP-0558/2020|EPI ISL 498097|B.1.1.206|South Africa|2020-07-15	0.0002703430	Africa
Africa|hCoV-19/Gambia/GC19-3400/2020|EPI ISL 561173|B.1.5|Gambia|2020-07-27	Africa|hCoV-19/South Africa/KRISP-0558/2020|EPI ISL 498097|B.1.1.206|South Africa|2020-07-15	0.0003379242	Africa
Africa|hCoV-19/Gambia/GC19-3407/2020|EPI ISL 561174|B.1.1.242|Gambia|2020-07-27	Africa|hCoV-19/South Africa/KRISP-0558/2020|EPI ISL 498097|B.1.1.206|South Africa|2020-07-15	0.0003041196	Africa
Africa|hCoV-19/Gambia/GC19-3411/2020|EPI ISL 561175|B.1.5.12|Gambia|2020-07-27	Africa|hCoV-19/South Africa/KRISP-0558/2020|EPI ISL 498097|B.1.1.206|South Africa|2020-07-15	0.0004463056	Africa
Africa|hCoV-19/Gambia/GC19-3418/2020|EPI ISL 561176|B.1.1.242|Gambia|2020-07-27	Africa|hCoV-19/South Africa/KRISP-0558/2020|EPI ISL 498097|B.1.1.206|South Africa|2020-07-15	0.0003716954	Africa
Africa|hCoV-19/Gambia/GC19-3429/2020|EPI ISL 561178|B.1.5.12|Gambia|2020-07-27	Africa|hCoV-19/South Africa/KRISP-0558/2020|EPI ISL 498097|B.1.1.206|South Africa|2020-07-15	0.0003716791	Africa
Africa|hCoV-19/Gambia/GC19-3432/2020|EPI ISL 561179|B.1.5.12|Gambia|2020-07-27	Africa|hCoV-19/South Africa/KRISP-0558/2020|EPI ISL 498097|B.1.1.206|South Africa|2020-07-15	0.0005448314	Africa
Africa|hCoV-19/Gambia/GC19-3438/2020|EPI ISL 561180|B.1.5.12|Gambia|2020-07-27	Africa|hCoV-19/South Africa/KRISP-0558/2020|EPI ISL 498097|B.1.1.206|South Africa|2020-07-15	0.0005069515	Africa
Africa|hCoV-19/Gambia/GC19-3445/2020|EPI ISL 561181|B.1.5.12|Gambia|2020-07-27	Africa|hCoV-19/South Africa/KRISP-0558/2020|EPI ISL 498097|B.1.1.206|South Africa|2020-07-15	0.0005745354	Africa
Africa|hCoV-19/Gambia/GC19-3448/2020|EPI ISL 561183|B.1.5|Gambia|2020-07-27	Africa|hCoV-19/South Africa/KRISP-0558/2020|EPI ISL 498097|B.1.1.206|South Africa|2020-07-15	0.0003093621	Africa
Africa|hCoV-19/Gambia/GC19-3497/2020|EPI ISL 561184|B.1.5.12|Gambia|2020-07-27	Africa|hCoV-19/South Africa/KRISP-0558/2020|EPI ISL 498097|B.1.1.206|South Africa|2020-07-15	0.0004730861	Africa
Africa|hCoV-19/Gambia/GC19-3503/2020|EPI ISL 561186|B.1.5.12|Gambia|2020-07-27	Africa|hCoV-19/South Africa/KRISP-0558/2020|EPI ISL 498097|B.1.1.206|South Africa|2020-07-15	0.0004118953	Africa
Africa|hCoV-19/Gambia/GC19-3504/2020|EPI ISL 561187|B.1.5.12|Gambia|2020-07-27	Africa|hCoV-19/South Africa/KRISP-0558/2020|EPI ISL 498097|B.1.1.206|South Africa|2020-07-15	0.0004766450	Africa
Africa|hCoV-19/Gambia/GC19-3505/2020|EPI ISL 561188|B.1.5.12|Gambia|2020-07-27	Africa|hCoV-19/South Africa/KRISP-0558/2020|EPI ISL 498097|B.1.1.206|South Africa|2020-07-15	0.0004393105	Africa
Africa|hCoV-19/Gambia/GC19-3529/2020|EPI ISL 561191|B.1.5.12|Gambia|2020-07-27	Africa|hCoV-19/South Africa/KRISP-0558/2020|EPI ISL 498097|B.1.1.206|South Africa|2020-07-15	0.0005069345	Africa
Africa|hCoV-19/Gambia/GC19-3530/2020|EPI ISL 561192|B.1.5.12|Gambia|2020-07-27	Africa|hCoV-19/South Africa/KRISP-0558/2020|EPI ISL 498097|B.1.1.206|South Africa|2020-07-15	0.0003812883	Africa
Africa|hCoV-19/Gambia/GC19-3533/2020|EPI ISL 561193|B.1.1.293|Gambia|2020-07-27	Africa|hCoV-19/South Africa/KRISP-0558/2020|EPI ISL 498097|B.1.1.206|South Africa|2020-07-15	0.0003041052	Africa
Africa|hCoV-19/Gambia/GC19-3535/2020|EPI ISL 561194|B.1.1.242|Gambia|2020-07-27	Africa|hCoV-19/South Africa/KRISP-0558/2020|EPI ISL 498097|B.1.1.206|South Africa|2020-07-15	0.0003716829	Africa
Africa|hCoV-19/Gambia/GC19-3550/2020|EPI ISL 561195|B.1.5.12|Gambia|2020-07-27	Africa|hCoV-19/South Africa/KRISP-0558/2020|EPI ISL 498097|B.1.1.206|South Africa|2020-07-15	0.0004731228	Africa
Africa|hCoV-19/Gambia/GC19-3565/2020|EPI ISL 561196|B.1.5.12|Gambia|2020-07-27	Africa|hCoV-19/South Africa/KRISP-0558/2020|EPI ISL 498097|B.1.1.206|South Africa|2020-07-15	0.0004054763	Africa
Africa|hCoV-19/Gambia/GC19-3578/2020|EPI ISL 561197|B.1.5.12|Gambia|2020-07-27	Africa|hCoV-19/South Africa/KRISP-0558/2020|EPI ISL 498097|B.1.1.206|South Africa|2020-07-15	0.0004394828	Africa
Africa|hCoV-19/Gambia/GC19-3629/2020|EPI ISL 561199|B.1.5.12|Gambia|2020-07-27	Africa|hCoV-19/South Africa/KRISP-0558/2020|EPI ISL 498097|B.1.1.206|South Africa|2020-07-15	0.0005407520	Africa
Africa|hCoV-19/Gambia/GC19-3656/2020|EPI ISL 561201|B.1.5.12|Gambia|2020-07-27	Africa|hCoV-19/South Africa/KRISP-0558/2020|EPI ISL 498097|B.1.1.206|South Africa|2020-07-15	0.0004393194	Africa
Africa|hCoV-19/Gambia/GC19-3659/2020|EPI ISL 561202|B.1.1|Gambia|2020-07-27	Africa|hCoV-19/South Africa/KRISP-0558/2020|EPI ISL 498097|B.1.1.206|South Africa|2020-07-15	0.0003379196	Africa
Africa|hCoV-19/Gambia/GC19-3666/2020|EPI ISL 561204|B.1.5.12|Gambia|2020-07-27	Africa|hCoV-19/South Africa/KRISP-0558/2020|EPI ISL 498097|B.1.1.206|South Africa|2020-07-15	0.0005110843	Africa
Africa|hCoV-19/Gambia/GC19-3769/2020|EPI ISL 561072|B.1.292|Gambia|2020-07-27	Africa|hCoV-19/South Africa/KRISP-0558/2020|EPI ISL 498097|B.1.1.206|South Africa|2020-07-15	0.0004462076	Africa
Africa|hCoV-19/Gambia/GC19-3773/2020|EPI ISL 561073|B.1.5.12|Gambia|2020-07-27	Africa|hCoV-19/South Africa/KRISP-0558/2020|EPI ISL 498097|B.1.1.206|South Africa|2020-07-15	0.0005069224	Africa
Africa|hCoV-19/Gambia/GC19-3774/2020|EPI ISL 561074|B.1.5.12|Gambia|2020-07-27	Africa|hCoV-19/South Africa/KRISP-0558/2020|EPI ISL 498097|B.1.1.206|South Africa|2020-07-15	0.0004731180	Africa
Africa|hCoV-19/Gambia/GC19-3794/2020|EPI ISL 561078|B.1.5.12|Gambia|2020-07-27	Africa|hCoV-19/South Africa/KRISP-0558/2020|EPI ISL 498097|B.1.1.206|South Africa|2020-07-15	0.0004805545	Africa
Africa|hCoV-19/Gambia/GC19-3796/2020|EPI ISL 561079|B.1.5.12|Gambia|2020-07-27	Africa|hCoV-19/South Africa/KRISP-0558/2020|EPI ISL 498097|B.1.1.206|South Africa|2020-07-15	0.0004730955	Africa
Africa|hCoV-19/Gambia/GC19-3798/2020|EPI ISL 561080|B.1.1.242|Gambia|2020-07-27	Africa|hCoV-19/South Africa/KRISP-0558/2020|EPI ISL 498097|B.1.1.206|South Africa|2020-07-15	0.0004094464	Africa
Africa|hCoV-19/Gambia/GC19-3799/2020|EPI ISL 561081|B.1.1.242|Gambia|2020-07-27	Africa|hCoV-19/South Africa/KRISP-0558/2020|EPI ISL 498097|B.1.1.206|South Africa|2020-07-15	0.0004054491	Africa
Africa|hCoV-19/Gambia/GC19-3802/2020|EPI ISL 561082|B.1.5.12|Gambia|2020-07-27	Africa|hCoV-19/South Africa/KRISP-0558/2020|EPI ISL 498097|B.1.1.206|South Africa|2020-07-15	0.0005069155	Africa
Africa|hCoV-19/Gambia/GC19-3805/2020|EPI ISL 561083|B.1.5.12|Gambia|2020-07-27	Africa|hCoV-19/South Africa/KRISP-0558/2020|EPI ISL 498097|B.1.1.206|South Africa|2020-07-15	0.0005069104	Africa
Africa|hCoV-19/Gambia/GC19-3806/2020|EPI ISL 561084|B.1.1.293|Gambia|2020-07-27	Africa|hCoV-19/South Africa/KRISP-0558/2020|EPI ISL 498097|B.1.1.206|South Africa|2020-07-15	0.0003040804	Africa
Africa|hCoV-19/Gambia/GC19-3807/2020|EPI ISL 561085|B.1.1.293|Gambia|2020-07-27	Africa|hCoV-19/South Africa/KRISP-0558/2020|EPI ISL 498097|B.1.1.206|South Africa|2020-07-15	0.0003379002	Africa
Africa|hCoV-19/Gambia/GC19-3812/2020|EPI ISL 561086|B.1.1.293|Gambia|2020-07-27	Africa|hCoV-19/South Africa/KRISP-0558/2020|EPI ISL 498097|B.1.1.206|South Africa|2020-07-15	0.0003724653	Africa
Africa|hCoV-19/Gambia/GC19-3813/2020|EPI ISL 561087|B.1.1.293|Gambia|2020-07-27	Africa|hCoV-19/South Africa/KRISP-0558/2020|EPI ISL 498097|B.1.1.206|South Africa|2020-07-15	0.0003378887	Africa
Africa|hCoV-19/Gambia/GC19-3814/2020|EPI ISL 561088|B.1|Gambia|2020-07-27	Africa|hCoV-19/South Africa/KRISP-0558/2020|EPI ISL 498097|B.1.1.206|South Africa|2020-07-15	0.0006084219	Africa
Africa|hCoV-19/Gambia/GC19-3816/2020|EPI ISL 561089|B.1.1.293|Gambia|2020-07-27	Africa|hCoV-19/South Africa/KRISP-0558/2020|EPI ISL 498097|B.1.1.206|South Africa|2020-07-15	0.0003063675	Africa
Africa|hCoV-19/Gambia/GC19-3818/2020|EPI ISL 561090|B.1.1.293|Gambia|2020-07-27	Africa|hCoV-19/South Africa/KRISP-0558/2020|EPI ISL 498097|B.1.1.206|South Africa|2020-07-15	0.0004054748	Africa
Africa|hCoV-19/Gambia/GC19-3820/2020|EPI ISL 561091|B.1.1.293|Gambia|2020-07-27	Africa|hCoV-19/South Africa/KRISP-0558/2020|EPI ISL 498097|B.1.1.206|South Africa|2020-07-15	0.0003378888	Africa
Africa|hCoV-19/Gambia/GC19-3821/2020|EPI ISL 561092|B.1.5.12|Gambia|2020-07-27	Africa|hCoV-19/South Africa/KRISP-0558/2020|EPI ISL 498097|B.1.1.206|South Africa|2020-07-15	0.0004159307	Africa
Africa|hCoV-19/Gambia/GC19-3822/2020|EPI ISL 561093|B.1.5.12|Gambia|2020-07-27	Africa|hCoV-19/South Africa/KRISP-0558/2020|EPI ISL 498097|B.1.1.206|South Africa|2020-07-15	0.0005069226	Africa
Africa|hCoV-19/Gambia/GC19-3823/2020|EPI ISL 561094|B.1.5.12|Gambia|2020-07-27	Africa|hCoV-19/South Africa/KRISP-0558/2020|EPI ISL 498097|B.1.1.206|South Africa|2020-07-15	0.0005107343	Africa
Africa|hCoV-19/Gambia/GC19-3835/2020|EPI ISL 561096|B.1.1.293|Gambia|2020-07-27	Africa|hCoV-19/South Africa/KRISP-0558/2020|EPI ISL 498097|B.1.1.206|South Africa|2020-07-15	0.0003040906	Africa
Africa|hCoV-19/Gambia/GC19-3836/2020|EPI ISL 561097|B.1.5.12|Gambia|2020-07-27	Africa|hCoV-19/South Africa/KRISP-0558/2020|EPI ISL 498097|B.1.1.206|South Africa|2020-07-15	0.0004730861	Africa
Africa|hCoV-19/Gambia/GC19-3839/2020|EPI ISL 561098|B.1.5.12|Gambia|2020-07-27	Africa|hCoV-19/South Africa/KRISP-0558/2020|EPI ISL 498097|B.1.1.206|South Africa|2020-07-15	0.0005069225	Africa
Africa|hCoV-19/Gambia/GC19-3842/2020|EPI ISL 561099|B.1.1.293|Gambia|2020-07-27	Africa|hCoV-19/South Africa/KRISP-0558/2020|EPI ISL 498097|B.1.1.206|South Africa|2020-07-15	0.0004054830	Africa
Africa|hCoV-19/Gambia/GC19-3846/2020|EPI ISL 561100|B.1.1.293|Gambia|2020-07-27	Africa|hCoV-19/South Africa/KRISP-0558/2020|EPI ISL 498097|B.1.1.206|South Africa|2020-07-15	0.0003716852	Africa
Africa|hCoV-19/Gambia/GC19-3852/2020|EPI ISL 561101|B.1.5.12|Gambia|2020-07-27	Africa|hCoV-19/South Africa/KRISP-0558/2020|EPI ISL 498097|B.1.1.206|South Africa|2020-07-15	0.0005149310	Africa
Africa|hCoV-19/Gambia/GC19-3854/2020|EPI ISL 561102|B.1.1.293|Gambia|2020-07-27	Africa|hCoV-19/South Africa/KRISP-0558/2020|EPI ISL 498097|B.1.1.206|South Africa|2020-07-15	0.0004054830	Africa
Africa|hCoV-19/Gambia/GC192573/2020|EPI ISL 561115|B.1.5.12|Gambia|2020-07-21	Africa|hCoV-19/South Africa/KRISP-0558/2020|EPI ISL 498097|B.1.1.206|South Africa|2020-07-15	0.0005069447	Africa
Africa|hCoV-19/Gambia/GC192576/2020|EPI ISL 561117|B.1.5.12|Gambia|2020-07-21	Africa|hCoV-19/South Africa/KRISP-0558/2020|EPI ISL 498097|B.1.1.206|South Africa|2020-07-15	0.0004088465	Africa
Africa|hCoV-19/Gambia/GC192579/2020|EPI ISL 561118|B.1.5.12|Gambia|2020-07-21	Africa|hCoV-19/South Africa/KRISP-0558/2020|EPI ISL 498097|B.1.1.206|South Africa|2020-07-15	0.0004112561	Africa
Africa|hCoV-19/Gambia/GC192602/2020|EPI ISL 561120|B.1.1.293|Gambia|2020-07-21	Africa|hCoV-19/South Africa/KRISP-0558/2020|EPI ISL 498097|B.1.1.206|South Africa|2020-07-15	0.0004054748	Africa
Africa|hCoV-19/Gambia/GC192610/2020|EPI ISL 561121|B.1.1.293|Gambia|2020-07-21	Africa|hCoV-19/South Africa/KRISP-0558/2020|EPI ISL 498097|B.1.1.206|South Africa|2020-07-15	0.0004054749	Africa
Africa|hCoV-19/Gambia/GC192751/2020|EPI ISL 561138|B.1.5.12|Gambia|2020-07-21	Africa|hCoV-19/South Africa/KRISP-0558/2020|EPI ISL 498097|B.1.1.206|South Africa|2020-07-15	0.0005407629	Africa
Africa|hCoV-19/Gambia/GC192756/2020|EPI ISL 561139|B.1.5.12|Gambia|2020-07-22	Africa|hCoV-19/South Africa/KRISP-0558/2020|EPI ISL 498097|B.1.1.206|South Africa|2020-07-15	0.0004731180	Africa
Africa|hCoV-19/Gambia/GC192772/2020|EPI ISL 561140|B.1.1|Gambia|2020-07-22	Africa|hCoV-19/South Africa/KRISP-0558/2020|EPI ISL 498097|B.1.1.206|South Africa|2020-07-15	0.0003716777	Africa
Africa|hCoV-19/Gambia/GC192778/2020|EPI ISL 561141|B.1.1|Gambia|2020-07-22	Africa|hCoV-19/South Africa/KRISP-0558/2020|EPI ISL 498097|B.1.1.206|South Africa|2020-07-15	0.0003717154	Africa
Africa|hCoV-19/Gambia/GC192781/2020|EPI ISL 561142|B.1.5.12|Gambia|2020-07-22	Africa|hCoV-19/South Africa/KRISP-0558/2020|EPI ISL 498097|B.1.1.206|South Africa|2020-07-15	0.0005069225	Africa
Africa|hCoV-19/Gambia/GC192782/2020|EPI ISL 561143|B.1.5.12|Gambia|2020-07-22	Africa|hCoV-19/South Africa/KRISP-0558/2020|EPI ISL 498097|B.1.1.206|South Africa|2020-07-15	0.0005069345	Africa
Africa|hCoV-19/Gambia/GC192786/2020|EPI ISL 561144|B.1.1.293|Gambia|2020-07-22	Africa|hCoV-19/South Africa/KRISP-0558/2020|EPI ISL 498097|B.1.1.206|South Africa|2020-07-15	0.0003378740	Africa
Africa|hCoV-19/Gambia/GC192789/2020|EPI ISL 561145|B.1|Gambia|2020-07-22	Africa|hCoV-19/South Africa/KRISP-0558/2020|EPI ISL 498097|B.1.1.206|South Africa|2020-07-15	0.0004392943	Africa
Africa|hCoV-19/Gambia/GC192811/2020|EPI ISL 561147|B.1.5.12|Gambia|2020-07-22	Africa|hCoV-19/South Africa/KRISP-0558/2020|EPI ISL 498097|B.1.1.206|South Africa|2020-07-15	0.0004809176	Africa
Africa|hCoV-19/Gambia/GC192812/2020|EPI ISL 561148|B.1.1.293|Gambia|2020-07-22	Africa|hCoV-19/South Africa/KRISP-0558/2020|EPI ISL 498097|B.1.1.206|South Africa|2020-07-15	0.0002702764	Africa
Africa|hCoV-19/Gambia/NPHL-038/2020|EPI ISL 561205|B.1.1|Gambia|2020	Africa|hCoV-19/South Africa/KRISP-0558/2020|EPI ISL 498097|B.1.1.206|South Africa|2020-07-15	0.0004054845	Africa
Africa|hCoV-19/Gambia/NPHL-061/2020|EPI ISL 561206|B.1.5.12|Gambia|2020	Africa|hCoV-19/South Africa/KRISP-0558/2020|EPI ISL 498097|B.1.1.206|South Africa|2020-07-15	0.0005745491	Africa
Africa|hCoV-19/Gambia/NPHL-1168/2020|EPI ISL 561212|B.1.5.12|Gambia|2020-06-27	Africa|hCoV-19/South Africa/KRISP-0558/2020|EPI ISL 498097|B.1.1.206|South Africa|2020-07-15	0.0005407736	Africa
Africa|hCoV-19/Gambia/NPHL-1208/2020|EPI ISL 561213|B.1.5.12|Gambia|2020-06-30	Africa|hCoV-19/South Africa/KRISP-0558/2020|EPI ISL 498097|B.1.1.206|South Africa|2020-07-15	0.0003424597	Africa
Africa|hCoV-19/Gambia/NPHL-1209/2020|EPI ISL 561214|B.1.5.12|Gambia|2020-06-30	Africa|hCoV-19/South Africa/KRISP-0558/2020|EPI ISL 498097|B.1.1.206|South Africa|2020-07-15	0.0003107257	Africa
Africa|hCoV-19/Gambia/NPHL-1212/2020|EPI ISL 561215|B.1.5.12|Gambia|2020-06-30	Africa|hCoV-19/South Africa/KRISP-0558/2020|EPI ISL 498097|B.1.1.206|South Africa|2020-07-15	0.0004392749	Africa
Africa|hCoV-19/Gambia/NPHL-1224/2020|EPI ISL 561217|B.1.1.293|Gambia|2020-06-30	Africa|hCoV-19/South Africa/KRISP-0558/2020|EPI ISL 498097|B.1.1.206|South Africa|2020-07-15	0.0002118979	Africa
Africa|hCoV-19/Gambia/NPHL-1230/2020|EPI ISL 561218|B.1.5|Gambia|2020-06-30	Africa|hCoV-19/South Africa/KRISP-0558/2020|EPI ISL 498097|B.1.1.206|South Africa|2020-07-15	0.0002739254	Africa
Africa|hCoV-19/Gambia/NPHL-1248/2020|EPI ISL 561222|B.1.5|Gambia|2020-07-01	Africa|hCoV-19/South Africa/KRISP-0558/2020|EPI ISL 498097|B.1.1.206|South Africa|2020-07-15	0.0002739068	Africa
Africa|hCoV-19/Gambia/NPHL-1258/2020|EPI ISL 561223|B.1.292|Gambia|2020-07-02	Africa|hCoV-19/South Africa/KRISP-0558/2020|EPI ISL 498097|B.1.1.206|South Africa|2020-07-15	0.0004054843	Africa
Africa|hCoV-19/Gambia/NPHL-1422/2020|EPI ISL 561228|B.1.5|Gambia|2020-07-04	Africa|hCoV-19/South Africa/KRISP-0558/2020|EPI ISL 498097|B.1.1.206|South Africa|2020-07-15	0.0002132258	Africa
Africa|hCoV-19/Gambia/NPHL-1424/2020|EPI ISL 561229|B.1.292|Gambia|2020-07-04	Africa|hCoV-19/South Africa/KRISP-0558/2020|EPI ISL 498097|B.1.1.206|South Africa|2020-07-15	0.0004056065	Africa
Africa|hCoV-19/Gambia/NPHL-1446/2020|EPI ISL 561230|B.1.5|Gambia|2020-07-04	Africa|hCoV-19/South Africa/KRISP-0558/2020|EPI ISL 498097|B.1.1.206|South Africa|2020-07-15	0.0002739069	Africa
Africa|hCoV-19/Gambia/NPHL-1477/2020|EPI ISL 561231|B.1.5|Gambia|2020	Africa|hCoV-19/South Africa/KRISP-0558/2020|EPI ISL 498097|B.1.1.206|South Africa|2020-07-15	0.0002829137	Africa
Africa|hCoV-19/Gambia/NPHL-1514/2020|EPI ISL 561232|B.1.1|Gambia|2020	Africa|hCoV-19/South Africa/KRISP-0558/2020|EPI ISL 498097|B.1.1.206|South Africa|2020-07-15	0.0003040671	Africa
Africa|hCoV-19/Gambia/NPHL-1641/2020|EPI ISL 561235|B.1.292|Gambia|2020-07-31	Africa|hCoV-19/South Africa/KRISP-0558/2020|EPI ISL 498097|B.1.1.206|South Africa|2020-07-15	0.0004552645	Africa
Africa|hCoV-19/Gambia/NPHL-1645/2020|EPI ISL 561236|B.1.1.293|Gambia|2020-08-04	Africa|hCoV-19/South Africa/KRISP-0558/2020|EPI ISL 498097|B.1.1.206|South Africa|2020-07-15	0.0003398798	Africa
Africa|hCoV-19/Gambia/NPHL-1711/2020|EPI ISL 561237|B.1.1.293|Gambia|2020-08-04	Africa|hCoV-19/South Africa/KRISP-0558/2020|EPI ISL 498097|B.1.1.206|South Africa|2020-07-15	0.0002702763	Africa
Africa|hCoV-19/Gambia/NPHL-1746/2020|EPI ISL 561238|B.1.1|Gambia|2020-07-20	Africa|hCoV-19/South Africa/KRISP-0558/2020|EPI ISL 498097|B.1.1.206|South Africa|2020-07-15	0.0002027264	Africa
Africa|hCoV-19/Gambia/NPHL-1921/2020|EPI ISL 561239|B.1.1|Gambia|2020	Africa|hCoV-19/South Africa/KRISP-0558/2020|EPI ISL 498097|B.1.1.206|South Africa|2020-07-15	0.0003716777	Africa
Africa|hCoV-19/Gambia/NPHL-1968/2020|EPI ISL 561240|B.1.1|Gambia|2020-07-16	Africa|hCoV-19/South Africa/KRISP-0558/2020|EPI ISL 498097|B.1.1.206|South Africa|2020-07-15	0.0003716777	Africa
Africa|hCoV-19/Gambia/NPHL-2037/2020|EPI ISL 561241|B.1.1|Gambia|2020-07-15	Africa|hCoV-19/South Africa/KRISP-0558/2020|EPI ISL 498097|B.1.1.206|South Africa|2020-07-15	0.0003378934	Africa
Africa|hCoV-19/Gambia/NPHL-2268/2020|EPI ISL 561242|B.1.1|Gambia|2020	Africa|hCoV-19/South Africa/KRISP-0558/2020|EPI ISL 498097|B.1.1.206|South Africa|2020-07-15	0.0001693225	Africa
Africa|hCoV-19/Gambia/NPHL-2344/2020|EPI ISL 561243|B.1.292|Gambia|2020	Africa|hCoV-19/South Africa/KRISP-0558/2020|EPI ISL 498097|B.1.1.206|South Africa|2020-07-15	0.0004731258	Africa
Africa|hCoV-19/Gambia/NPHL-2374/2020|EPI ISL 561244|B.1.5.12|Gambia|2020	Africa|hCoV-19/South Africa/KRISP-0558/2020|EPI ISL 498097|B.1.1.206|South Africa|2020-07-15	0.0004392897	Africa
Africa|hCoV-19/Gambia/NPHL-242/2020|EPI ISL 561245|B.1.5|Gambia|2020	Africa|hCoV-19/South Africa/KRISP-0558/2020|EPI ISL 498097|B.1.1.206|South Africa|2020-07-15	0.0002703257	Africa
Africa|hCoV-19/Gambia/NPHL-243/2020|EPI ISL 561246|B.1.5|Gambia|2020	Africa|hCoV-19/South Africa/KRISP-0558/2020|EPI ISL 498097|B.1.1.206|South Africa|2020-07-15	0.0002416872	Africa
Africa|hCoV-19/Gambia/NPHL-244/2020|EPI ISL 561247|B.1.1.293|Gambia|2020	Africa|hCoV-19/South Africa/KRISP-0558/2020|EPI ISL 498097|B.1.1.206|South Africa|2020-07-15	0.0002726432	Africa
Africa|hCoV-19/Gambia/NPHL-2443/2020|EPI ISL 561248|B.1.5.12|Gambia|2020	Africa|hCoV-19/South Africa/KRISP-0558/2020|EPI ISL 498097|B.1.1.206|South Africa|2020-07-15	0.0004392749	Africa
Africa|hCoV-19/Gambia/NPHL-2444/2020|EPI ISL 561249|B.1.292|Gambia|2020-07-21	Africa|hCoV-19/South Africa/KRISP-0558/2020|EPI ISL 498097|B.1.1.206|South Africa|2020-07-15	0.0004392837	Africa
Africa|hCoV-19/Gambia/NPHL-2446/2020|EPI ISL 561250|B.1.1|Gambia|2020	Africa|hCoV-19/South Africa/KRISP-0558/2020|EPI ISL 498097|B.1.1.206|South Africa|2020-07-15	0.0003812473	Africa
Africa|hCoV-19/Gambia/NPHL-245/2020|EPI ISL 561251|B.1.1|Gambia|2020	Africa|hCoV-19/South Africa/KRISP-0558/2020|EPI ISL 498097|B.1.1.206|South Africa|2020-07-15	0.0002042235	Africa
Africa|hCoV-19/Gambia/NPHL-2457/2020|EPI ISL 561252|B.1.1|Gambia|2020-07-21	Africa|hCoV-19/South Africa/KRISP-0558/2020|EPI ISL 498097|B.1.1.206|South Africa|2020-07-15	0.0003812340	Africa
Africa|hCoV-19/Gambia/NPHL-2458/2020|EPI ISL 561253|B.1.292|Gambia|2020-07-21	Africa|hCoV-19/South Africa/KRISP-0558/2020|EPI ISL 498097|B.1.1.206|South Africa|2020-07-15	0.0004507352	Africa
Africa|hCoV-19/Gambia/NPHL-2463/2020|EPI ISL 561254|B.1.1|Gambia|2020	Africa|hCoV-19/South Africa/KRISP-0558/2020|EPI ISL 498097|B.1.1.206|South Africa|2020-07-15	0.0003850905	Africa
Africa|hCoV-19/Gambia/NPHL-2465/2020|EPI ISL 561255|B.1.1|Gambia|2020-07-21	Africa|hCoV-19/South Africa/KRISP-0558/2020|EPI ISL 498097|B.1.1.206|South Africa|2020-07-15	0.0003812606	Africa
Africa|hCoV-19/Gambia/NPHL-2469/2020|EPI ISL 561256|B.1.5.12|Gambia|2020-07-21	Africa|hCoV-19/South Africa/KRISP-0558/2020|EPI ISL 498097|B.1.1.206|South Africa|2020-07-15	0.0005199872	Africa
Africa|hCoV-19/Gambia/NPHL-247/2020|EPI ISL 561257|B.1.1.293|Gambia|2020	Africa|hCoV-19/South Africa/KRISP-0558/2020|EPI ISL 498097|B.1.1.206|South Africa|2020-07-15	0.0003040846	Africa
Africa|hCoV-19/Gambia/NPHL-2470/2020|EPI ISL 561258|B.1.1|Gambia|2020-07-21	Africa|hCoV-19/South Africa/KRISP-0558/2020|EPI ISL 498097|B.1.1.206|South Africa|2020-07-15	0.0003812472	Africa
Africa|hCoV-19/Gambia/NPHL-2472/2020|EPI ISL 561259|B.1.5.12|Gambia|2020-07-21	Africa|hCoV-19/South Africa/KRISP-0558/2020|EPI ISL 498097|B.1.1.206|South Africa|2020-07-15	0.0003119318	Africa
Africa|hCoV-19/Gambia/NPHL-2473/2020|EPI ISL 561260|B.1.5.12|Gambia|2020-07-21	Africa|hCoV-19/South Africa/KRISP-0558/2020|EPI ISL 498097|B.1.1.206|South Africa|2020-07-15	0.0005745917	Africa
Africa|hCoV-19/Gambia/NPHL-2478/2020|EPI ISL 561261|B.1.5.12|Gambia|2020-07-21	Africa|hCoV-19/South Africa/KRISP-0558/2020|EPI ISL 498097|B.1.1.206|South Africa|2020-07-15	0.0003501216	Africa
Africa|hCoV-19/Gambia/NPHL-2497/2020|EPI ISL 561262|B.1.1.242|Gambia|2020-07-21	Africa|hCoV-19/South Africa/KRISP-0558/2020|EPI ISL 498097|B.1.1.206|South Africa|2020-07-15	0.0003500640	Africa
Africa|hCoV-19/Gambia/NPHL-2504/2020|EPI ISL 561264|B.1.5.12|Gambia|2020-07-23	Africa|hCoV-19/South Africa/KRISP-0558/2020|EPI ISL 498097|B.1.1.206|South Africa|2020-07-15	0.0005845298	Africa
Africa|hCoV-19/Gambia/NPHL-2514/2020|EPI ISL 561265|B.1.5.12|Gambia|2020-07-21	Africa|hCoV-19/South Africa/KRISP-0558/2020|EPI ISL 498097|B.1.1.206|South Africa|2020-07-15	0.0005199926	Africa
Africa|hCoV-19/Gambia/NPHL-2521/2020|EPI ISL 561266|B.1.5.12|Gambia|2020-07-23	Africa|hCoV-19/South Africa/KRISP-0558/2020|EPI ISL 498097|B.1.1.206|South Africa|2020-07-15	0.0005199711	Africa
Africa|hCoV-19/Gambia/NPHL-2522/2020|EPI ISL 561267|B.1.1.293|Gambia|2020-07-22	Africa|hCoV-19/South Africa/KRISP-0558/2020|EPI ISL 498097|B.1.1.206|South Africa|2020-07-15	0.0003468733	Africa
Africa|hCoV-19/Gambia/NPHL-2524/2020|EPI ISL 561268|B.1.1|Gambia|2020-07-24	Africa|hCoV-19/South Africa/KRISP-0558/2020|EPI ISL 498097|B.1.1.206|South Africa|2020-07-15	0.0003378935	Africa
Africa|hCoV-19/Gambia/NPHL-2529/2020|EPI ISL 561269|B.1.1.293|Gambia|2020-07-21	Africa|hCoV-19/South Africa/KRISP-0558/2020|EPI ISL 498097|B.1.1.206|South Africa|2020-07-15	0.0003118918	Africa
Africa|hCoV-19/Gambia/NPHL-253/2020|EPI ISL 561270|B.1.1.293|Gambia|2020	Africa|hCoV-19/South Africa/KRISP-0558/2020|EPI ISL 498097|B.1.1.206|South Africa|2020-07-15	0.0003378673	Africa
Africa|hCoV-19/Gambia/NPHL-2537/2020|EPI ISL 561271|B.1.1|Gambia|2020	Africa|hCoV-19/South Africa/KRISP-0558/2020|EPI ISL 498097|B.1.1.206|South Africa|2020-07-15	0.0004118571	Africa
Africa|hCoV-19/Gambia/NPHL-2538/2020|EPI ISL 561272|B.1.5.12|Gambia|2020-07-21	Africa|hCoV-19/South Africa/KRISP-0558/2020|EPI ISL 498097|B.1.1.206|South Africa|2020-07-15	0.0004852845	Africa
Africa|hCoV-19/Gambia/NPHL-2550/2020|EPI ISL 561274|B.1.292|Gambia|2020-07-21	Africa|hCoV-19/South Africa/KRISP-0558/2020|EPI ISL 498097|B.1.1.206|South Africa|2020-07-15	0.0004159393	Africa
Africa|hCoV-19/Gambia/NPHL-2554/2020|EPI ISL 561275|B.1.5.12|Gambia|2020	Africa|hCoV-19/South Africa/KRISP-0558/2020|EPI ISL 498097|B.1.1.206|South Africa|2020-07-15	0.0004159595	Africa
Africa|hCoV-19/Gambia/NPHL-2555/2020|EPI ISL 561276|B.1.1|Gambia|2020-07-21	Africa|hCoV-19/South Africa/KRISP-0558/2020|EPI ISL 498097|B.1.1.206|South Africa|2020-07-15	0.0003501766	Africa
Africa|hCoV-19/Gambia/NPHL-256/2020|EPI ISL 561277|B.1.1.293|Gambia|2020	Africa|hCoV-19/South Africa/KRISP-0558/2020|EPI ISL 498097|B.1.1.206|South Africa|2020-07-15	0.0002365031	Africa
Africa|hCoV-19/Gambia/NPHL-2560/2020|EPI ISL 561278|B.1.1|Gambia|2020	Africa|hCoV-19/South Africa/KRISP-0558/2020|EPI ISL 498097|B.1.1.206|South Africa|2020-07-15	0.0003812340	Africa
Africa|hCoV-19/Gambia/NPHL-2567/2020|EPI ISL 561279|B.1|Gambia|2020	Africa|hCoV-19/South Africa/KRISP-0558/2020|EPI ISL 498097|B.1.1.206|South Africa|2020-07-15	0.0006422644	Africa
Africa|hCoV-19/Gambia/NPHL-2573/2020|EPI ISL 561280|B.1.1.293|Gambia|2020	Africa|hCoV-19/South Africa/KRISP-0558/2020|EPI ISL 498097|B.1.1.206|South Africa|2020-07-15	0.0003119350	Africa
Africa|hCoV-19/Gambia/NPHL-2586/2020|EPI ISL 561281|B.1.5.12|Gambia|2020-07-23	Africa|hCoV-19/South Africa/KRISP-0558/2020|EPI ISL 498097|B.1.1.206|South Africa|2020-07-15	0.0004201092	Africa
Africa|hCoV-19/Gambia/NPHL-2588/2020|EPI ISL 561282|B.1.1|Gambia|2020	Africa|hCoV-19/South Africa/KRISP-0558/2020|EPI ISL 498097|B.1.1.206|South Africa|2020-07-15	0.0004054750	Africa
Africa|hCoV-19/Gambia/NPHL-2615/2020|EPI ISL 561283|B.1.1.293|Gambia|2020-08-18	Africa|hCoV-19/South Africa/KRISP-0558/2020|EPI ISL 498097|B.1.1.206|South Africa|2020-07-15	0.0003040743	Africa
Africa|hCoV-19/Gambia/NPHL-2626/2020|EPI ISL 561284|B.1.1.293|Gambia|2020	Africa|hCoV-19/South Africa/KRISP-0558/2020|EPI ISL 498097|B.1.1.206|South Africa|2020-07-15	0.0003379162	Africa
Africa|hCoV-19/Gambia/NPHL-2640/2020|EPI ISL 561285|B.1.5.12|Gambia|2020-06-17	Africa|hCoV-19/South Africa/KRISP-0558/2020|EPI ISL 498097|B.1.1.206|South Africa|2020-07-15	0.0004054941	Africa
Africa|hCoV-19/Gambia/NPHL-266/2020|EPI ISL 561286|B.1.5.12|Gambia|2020	Africa|hCoV-19/South Africa/KRISP-0558/2020|EPI ISL 498097|B.1.1.206|South Africa|2020-07-15	0.0004853113	Africa
Africa|hCoV-19/Gambia/NPHL-2706/2020|EPI ISL 561287|B.1.292|Gambia|2020	Africa|hCoV-19/South Africa/KRISP-0558/2020|EPI ISL 498097|B.1.1.206|South Africa|2020-07-15	0.0004730845	Africa
Africa|hCoV-19/Gambia/NPHL-2712/2020|EPI ISL 561288|B.1.5.12|Gambia|2020-08-03	Africa|hCoV-19/South Africa/KRISP-0558/2020|EPI ISL 498097|B.1.1.206|South Africa|2020-07-15	0.0005069447	Africa
Africa|hCoV-19/Gambia/NPHL-2727/2020|EPI ISL 561289|B.1.5.12|Gambia|2020-08-04	Africa|hCoV-19/South Africa/KRISP-0558/2020|EPI ISL 498097|B.1.1.206|South Africa|2020-07-15	0.0005069225	Africa
Africa|hCoV-19/Gambia/NPHL-2729/2020|EPI ISL 561290|B.1.1|Gambia|2020-07-23	Africa|hCoV-19/South Africa/KRISP-0558/2020|EPI ISL 498097|B.1.1.206|South Africa|2020-07-15	0.0003716777	Africa
Africa|hCoV-19/Gambia/NPHL-2736/2020|EPI ISL 561291|B.1.1.242|Gambia|2020-07-25	Africa|hCoV-19/South Africa/KRISP-0558/2020|EPI ISL 498097|B.1.1.206|South Africa|2020-07-15	0.0004054667	Africa
Africa|hCoV-19/Gambia/NPHL-2759/2020|EPI ISL 561292|B.1.5.12|Gambia|2020-08-07	Africa|hCoV-19/South Africa/KRISP-0558/2020|EPI ISL 498097|B.1.1.206|South Africa|2020-07-15	0.0004731596	Africa
Africa|hCoV-19/Gambia/NPHL-2762/2020|EPI ISL 561293|B.1.5.12|Gambia|2020-07-25	Africa|hCoV-19/South Africa/KRISP-0558/2020|EPI ISL 498097|B.1.1.206|South Africa|2020-07-15	0.0005407391	Africa
Africa|hCoV-19/Gambia/NPHL-2767/2020|EPI ISL 561294|B.1.1.293|Gambia|2020-07-25	Africa|hCoV-19/South Africa/KRISP-0558/2020|EPI ISL 498097|B.1.1.206|South Africa|2020-07-15	0.0003378672	Africa
Africa|hCoV-19/Gambia/NPHL-2768/2020|EPI ISL 561295|B.1.1.293|Gambia|2020-07-27	Africa|hCoV-19/South Africa/KRISP-0558/2020|EPI ISL 498097|B.1.1.206|South Africa|2020-07-15	0.0003040743	Africa
Africa|hCoV-19/Gambia/NPHL-277/2020|EPI ISL 561296|B.1.5.12|Gambia|2020	Africa|hCoV-19/South Africa/KRISP-0558/2020|EPI ISL 498097|B.1.1.206|South Africa|2020-07-15	0.0005069345	Africa
Africa|hCoV-19/Gambia/NPHL-2785/2020|EPI ISL 561297|B.1.1.242|Gambia|2020-07-27	Africa|hCoV-19/South Africa/KRISP-0558/2020|EPI ISL 498097|B.1.1.206|South Africa|2020-07-15	0.0003378718	Africa
Africa|hCoV-19/Gambia/NPHL-2790/2020|EPI ISL 561298|B.1.1.293|Gambia|2020	Africa|hCoV-19/South Africa/KRISP-0558/2020|EPI ISL 498097|B.1.1.206|South Africa|2020-07-15	0.0003716777	Africa
Africa|hCoV-19/Gambia/NPHL-2825/2020|EPI ISL 561299|B.1.5.12|Gambia|2020	Africa|hCoV-19/South Africa/KRISP-0558/2020|EPI ISL 498097|B.1.1.206|South Africa|2020-07-15	0.0004730748	Africa
Africa|hCoV-19/Gambia/NPHL-287/2020|EPI ISL 561300|B.1.1.293|Gambia|2020	Africa|hCoV-19/South Africa/KRISP-0558/2020|EPI ISL 498097|B.1.1.206|South Africa|2020-07-15	0.0003378854	Africa
Africa|hCoV-19/Gambia/NPHL-2889/2020|EPI ISL 561301|B.1.5.12|Gambia|2020	Africa|hCoV-19/South Africa/KRISP-0558/2020|EPI ISL 498097|B.1.1.206|South Africa|2020-07-15	0.0005504669	Africa
Africa|hCoV-19/Gambia/NPHL-2892/2020|EPI ISL 561302|B.1.5.12|Gambia|2020-09-07	Africa|hCoV-19/South Africa/KRISP-0558/2020|EPI ISL 498097|B.1.1.206|South Africa|2020-07-15	0.0005504669	Africa
Africa|hCoV-19/Gambia/NPHL-290/2020|EPI ISL 561303|B.1.1.293|Gambia|2020	Africa|hCoV-19/South Africa/KRISP-0558/2020|EPI ISL 498097|B.1.1.206|South Africa|2020-07-15	0.0003040742	Africa
Africa|hCoV-19/Gambia/NPHL-2909/2020|EPI ISL 561304|B.1.1.293|Gambia|2020-07-26	Africa|hCoV-19/South Africa/KRISP-0558/2020|EPI ISL 498097|B.1.1.206|South Africa|2020-07-15	0.0003378820	Africa
Africa|hCoV-19/Gambia/NPHL-2984/2020|EPI ISL 561307|B.1.1.293|Gambia|2020	Africa|hCoV-19/South Africa/KRISP-0558/2020|EPI ISL 498097|B.1.1.206|South Africa|2020-07-15	0.0003716940	Africa
Africa|hCoV-19/Gambia/NPHL-299/2020|EPI ISL 561308|B.1.1.293|Gambia|2020	Africa|hCoV-19/South Africa/KRISP-0558/2020|EPI ISL 498097|B.1.1.206|South Africa|2020-07-15	0.0003378740	Africa
Africa|hCoV-19/Gambia/NPHL-3047/2020|EPI ISL 561309|B.1.5.12|Gambia|2020-07-28	Africa|hCoV-19/South Africa/KRISP-0558/2020|EPI ISL 498097|B.1.1.206|South Africa|2020-07-15	0.0005459597	Africa
Africa|hCoV-19/Gambia/NPHL-3055/2020|EPI ISL 561310|B.1.5.12|Gambia|2020-07-17	Africa|hCoV-19/South Africa/KRISP-0558/2020|EPI ISL 498097|B.1.1.206|South Africa|2020-07-15	0.0005407390	Africa
Africa|hCoV-19/Gambia/NPHL-3062/2020|EPI ISL 561311|B.1.5.12|Gambia|2020	Africa|hCoV-19/South Africa/KRISP-0558/2020|EPI ISL 498097|B.1.1.206|South Africa|2020-07-15	0.0005459597	Africa
Africa|hCoV-19/Gambia/NPHL-3079/2020|EPI ISL 561312|B.1.5.12|Gambia|2020-07-27	Africa|hCoV-19/South Africa/KRISP-0558/2020|EPI ISL 498097|B.1.1.206|South Africa|2020-07-15	0.0005504669	Africa
Africa|hCoV-19/Gambia/NPHL-3206/2020|EPI ISL 561313|B.1.1.293|Gambia|2020	Africa|hCoV-19/South Africa/KRISP-0558/2020|EPI ISL 498097|B.1.1.206|South Africa|2020-07-15	0.0004054844	Africa
Africa|hCoV-19/Gambia/NPHL-3254/2020|EPI ISL 561315|B.1.5.12|Gambia|2020-07-28	Africa|hCoV-19/South Africa/KRISP-0558/2020|EPI ISL 498097|B.1.1.206|South Africa|2020-07-15	0.0005451602	Africa
Africa|hCoV-19/Gambia/NPHL-3281/2020|EPI ISL 561316|B.1.1|Gambia|2020-07-28	Africa|hCoV-19/South Africa/KRISP-0558/2020|EPI ISL 498097|B.1.1.206|South Africa|2020-07-15	0.0004550986	Africa
Africa|hCoV-19/Gambia/NPHL-483B/2020|EPI ISL 561318|B.1.1|Gambia|2020	Africa|hCoV-19/South Africa/KRISP-0558/2020|EPI ISL 498097|B.1.1.206|South Africa|2020-07-15	0.0004552867	Africa
Africa|hCoV-19/Gambia/NPHL-704/2020|EPI ISL 561320|B.1.1.293|Gambia|2020	Africa|hCoV-19/South Africa/KRISP-0558/2020|EPI ISL 498097|B.1.1.206|South Africa|2020-07-15	0.0005547250	Africa
Africa|hCoV-19/Gambia/NPHL-737/2020|EPI ISL 561323|B.1.1.293|Gambia|2020	Africa|hCoV-19/South Africa/KRISP-0558/2020|EPI ISL 498097|B.1.1.206|South Africa|2020-07-15	0.0002772246	Africa
Africa|hCoV-19/Gambia/NPHL-748/2020|EPI ISL 561324|B.1.1|Gambia|2020	Africa|hCoV-19/South Africa/KRISP-0558/2020|EPI ISL 498097|B.1.1.206|South Africa|2020-07-15	0.0003378935	Africa
Africa|hCoV-19/Gambia/NPHL-758/2020|EPI ISL 561326|B.1.1.293|Gambia|2020	Africa|hCoV-19/South Africa/KRISP-0558/2020|EPI ISL 498097|B.1.1.206|South Africa|2020-07-15	0.0002423591	Africa
Africa|hCoV-19/Gambia/NPHL-760/2020|EPI ISL 561327|B.1.5|Gambia|2020	Africa|hCoV-19/South Africa/KRISP-0558/2020|EPI ISL 498097|B.1.1.206|South Africa|2020-07-15	0.0002042374	Africa
Africa|hCoV-19/Gambia/NPHL-790/2020|EPI ISL 561329|B.1.5|Gambia|2020	Africa|hCoV-19/South Africa/KRISP-0558/2020|EPI ISL 498097|B.1.1.206|South Africa|2020-07-15	0.0001715942	Africa
Africa|hCoV-19/Gambia/NPHL-923/2020|EPI ISL 561330|B.1.5.12|Gambia|2020	Africa|hCoV-19/South Africa/KRISP-0558/2020|EPI ISL 498097|B.1.1.206|South Africa|2020-07-15	0.0004393045	Africa
Africa|hCoV-19/Gambia/NPHL-930/2020|EPI ISL 561331|B.1.5|Gambia|2020	Africa|hCoV-19/South Africa/KRISP-0558/2020|EPI ISL 498097|B.1.1.206|South Africa|2020-07-15	0.0002059194	Africa
Africa|hCoV-19/Gambia/NPHL-941/2020|EPI ISL 561332|B.1.5.12|Gambia|2020	Africa|hCoV-19/South Africa/KRISP-0558/2020|EPI ISL 498097|B.1.1.206|South Africa|2020-07-15	0.0004730956	Africa
Africa|hCoV-19/Gambia/NPHL-956/2020|EPI ISL 561334|B.1.5.12|Gambia|2020	Africa|hCoV-19/South Africa/KRISP-0558/2020|EPI ISL 498097|B.1.1.206|South Africa|2020-07-15	0.0004805545	Africa
Africa|hCoV-19/Ghana/1651 S3/2020|EPI ISL 422387|A.11|Ghana|2020-03-25	Africa|hCoV-19/South Africa/KRISP-0558/2020|EPI ISL 498097|B.1.1.206|South Africa|2020-07-15	0.0006328883	Africa
Africa|hCoV-19/Ghana/1659 S14/2020|EPI ISL 422405|B.1.220|Ghana|2020-03-25	Africa|hCoV-19/South Africa/KRISP-0558/2020|EPI ISL 498097|B.1.1.206|South Africa|2020-07-15	0.0003521628	Africa
Africa|hCoV-19/Ghana/2230 S4/2020|EPI ISL 422390|B.40|Ghana|2020-03-25	Africa|hCoV-19/South Africa/KRISP-0558/2020|EPI ISL 498097|B.1.1.206|South Africa|2020-07-15	0.0005471679	Africa
Africa|hCoV-19/Ghana/2333 S5/2020|EPI ISL 422394|B.1.3|Ghana|2020-03-27	Africa|hCoV-19/South Africa/KRISP-0558/2020|EPI ISL 498097|B.1.1.206|South Africa|2020-07-15	0.0004479200	Africa
Africa|hCoV-19/Ghana/2573 S27/2020|EPI ISL 515082|A|Ghana|2020-03-29	Africa|hCoV-19/South Africa/KRISP-0558/2020|EPI ISL 498097|B.1.1.206|South Africa|2020-07-15	0.0007483385	Africa
Africa|hCoV-19/Ghana/2666 S32/2020|EPI ISL 515083|A|Ghana|2020-03-27	Africa|hCoV-19/South Africa/KRISP-0558/2020|EPI ISL 498097|B.1.1.206|South Africa|2020-07-15	0.0001722917	Africa
Africa|hCoV-19/Ghana/2709 S25/2020|EPI ISL 515084|B.1|Ghana|2020-03-28	Africa|hCoV-19/South Africa/KRISP-0558/2020|EPI ISL 498097|B.1.1.206|South Africa|2020-07-15	0.0004735849	Africa
Africa|hCoV-19/Ghana/2828 S6/2020|EPI ISL 422397|A.11|Ghana|2020-03-29	Africa|hCoV-19/South Africa/KRISP-0558/2020|EPI ISL 498097|B.1.1.206|South Africa|2020-07-15	0.0007538328	Africa
Africa|hCoV-19/Ghana/2852 S30/2020|EPI ISL 515085|B.6|Ghana|2020-03-28	Africa|hCoV-19/South Africa/KRISP-0558/2020|EPI ISL 498097|B.1.1.206|South Africa|2020-07-15	0.0001719246	Africa
Africa|hCoV-19/Ghana/2914 S8/2020|EPI ISL 422399|B.1.1|Ghana|2020-03-30	Africa|hCoV-19/South Africa/KRISP-0558/2020|EPI ISL 498097|B.1.1.206|South Africa|2020-07-15	0.0002091882	Africa
Africa|hCoV-19/Ghana/34927 S20/2020|EPI ISL 515086|A.11|Ghana|2020-05-23	Africa|hCoV-19/South Africa/KRISP-0558/2020|EPI ISL 498097|B.1.1.206|South Africa|2020-07-15	0.0006484867	Africa
Africa|hCoV-19/Ghana/34928 S21/2020|EPI ISL 515087|A.11|Ghana|2020-05-23	Africa|hCoV-19/South Africa/KRISP-0558/2020|EPI ISL 498097|B.1.1.206|South Africa|2020-07-15	0.0007534043	Africa
Africa|hCoV-19/Ghana/34980 S22/2020|EPI ISL 515088|B.1.1|Ghana|2020-05-23	Africa|hCoV-19/South Africa/KRISP-0558/2020|EPI ISL 498097|B.1.1.206|South Africa|2020-07-15	0.0002090447	Africa
Africa|hCoV-19/Ghana/34983 S40/2020|EPI ISL 515089|B.1.1|Ghana|2020-05-23	Africa|hCoV-19/South Africa/KRISP-0558/2020|EPI ISL 498097|B.1.1.206|South Africa|2020-07-15	0.0002744829	Africa
Africa|hCoV-19/Ghana/35012 S17/2020|EPI ISL 515090|B.1.1|Ghana|2020-05-23	Africa|hCoV-19/South Africa/KRISP-0558/2020|EPI ISL 498097|B.1.1.206|South Africa|2020-07-15	0.0002702919	Africa
Africa|hCoV-19/Ghana/35019 S18/2020|EPI ISL 515091|B.1.1|Ghana|2020-05-23	Africa|hCoV-19/South Africa/KRISP-0558/2020|EPI ISL 498097|B.1.1.206|South Africa|2020-07-15	0.0001728456	Africa
Africa|hCoV-19/Ghana/35183 S24/2020|EPI ISL 515092|A|Ghana|2020-05-24	Africa|hCoV-19/South Africa/KRISP-0558/2020|EPI ISL 498097|B.1.1.206|South Africa|2020-07-15	0.0001748275	Africa
Africa|hCoV-19/Ghana/35280 S41/2020|EPI ISL 515093|A|Ghana|2020-05-24	Africa|hCoV-19/South Africa/KRISP-0558/2020|EPI ISL 498097|B.1.1.206|South Africa|2020-07-15	0.0006582510	Africa
Africa|hCoV-19/Ghana/35394 S49/2020|EPI ISL 515094|B.1.1.307|Ghana|2020-05-24	Africa|hCoV-19/South Africa/KRISP-0558/2020|EPI ISL 498097|B.1.1.206|South Africa|2020-07-15	0.0002078666	Africa
Africa|hCoV-19/Ghana/35466 S19/2020|EPI ISL 515095|B.1.1|Ghana|2020-05-24	Africa|hCoV-19/South Africa/KRISP-0558/2020|EPI ISL 498097|B.1.1.206|South Africa|2020-07-15	0.0002400910	Africa
Africa|hCoV-19/Ghana/35563 S37/2020|EPI ISL 515096|A.11|Ghana|2020-05-24	Africa|hCoV-19/South Africa/KRISP-0558/2020|EPI ISL 498097|B.1.1.206|South Africa|2020-07-15	0.0007774336	Africa
Africa|hCoV-19/Ghana/36523 S23/2020|EPI ISL 515097|A|Ghana|2020-05-27	Africa|hCoV-19/South Africa/KRISP-0558/2020|EPI ISL 498097|B.1.1.206|South Africa|2020-07-15	0.0003098455	Africa
Africa|hCoV-19/Ghana/81216 S36/2020|EPI ISL 515098|A|Ghana|2020-05-20	Africa|hCoV-19/South Africa/KRISP-0558/2020|EPI ISL 498097|B.1.1.206|South Africa|2020-07-15	0.0007478625	Africa
Africa|hCoV-19/Ghana/81219 S34/2020|EPI ISL 515099|B.1.1|Ghana|2020-05-20	Africa|hCoV-19/South Africa/KRISP-0558/2020|EPI ISL 498097|B.1.1.206|South Africa|2020-07-15	0.0001715824	Africa
Africa|hCoV-19/Ghana/82879 S48/2020|EPI ISL 515100|B.1|Ghana|2020-05-20	Africa|hCoV-19/South Africa/KRISP-0558/2020|EPI ISL 498097|B.1.1.206|South Africa|2020-07-15	0.0004761199	Africa
Africa|hCoV-19/Ghana/83637 S29/2020|EPI ISL 515101|B.1.1|Ghana|2020-05-22	Africa|hCoV-19/South Africa/KRISP-0558/2020|EPI ISL 498097|B.1.1.206|South Africa|2020-07-15	0.0002036027	Africa
Africa|hCoV-19/Ghana/84049 S31/2020|EPI ISL 515102|B.1|Ghana|2020-05-25	Africa|hCoV-19/South Africa/KRISP-0558/2020|EPI ISL 498097|B.1.1.206|South Africa|2020-07-15	0.0005080931	Africa
Africa|hCoV-19/Ghana/84162 S45/2020|EPI ISL 515103|A|Ghana|2020-04-25	Africa|hCoV-19/South Africa/KRISP-0558/2020|EPI ISL 498097|B.1.1.206|South Africa|2020-07-15	0.0006236086	Africa
Africa|hCoV-19/Ghana/84182 S43/2020|EPI ISL 515104|B.1.1|Ghana|2020-05-25	Africa|hCoV-19/South Africa/KRISP-0558/2020|EPI ISL 498097|B.1.1.206|South Africa|2020-07-15	0.0003431047	Africa
Africa|hCoV-19/Ghana/84210 S44/2020|EPI ISL 515105|A|Ghana|2020-05-24	Africa|hCoV-19/South Africa/KRISP-0558/2020|EPI ISL 498097|B.1.1.206|South Africa|2020-07-15	0.0006830048	Africa
Africa|hCoV-19/Ghana/84218 S47/2020|EPI ISL 515106|A|Ghana|2020-05-25	Africa|hCoV-19/South Africa/KRISP-0558/2020|EPI ISL 498097|B.1.1.206|South Africa|2020-07-15	0.0007629049	Africa
Africa|hCoV-19/Ghana/84260 S28/2020|EPI ISL 515107|A|Ghana|2020-05-25	Africa|hCoV-19/South Africa/KRISP-0558/2020|EPI ISL 498097|B.1.1.206|South Africa|2020-07-15	0.0006481042	Africa
Africa|hCoV-19/Ghana/84279 S42/2020|EPI ISL 515108|B.1|Ghana|2020-05-25	Africa|hCoV-19/South Africa/KRISP-0558/2020|EPI ISL 498097|B.1.1.206|South Africa|2020-07-15	0.0005114534	Africa
Africa|hCoV-19/Ghana/84301 S35/2020|EPI ISL 515109|A.11|Ghana|2020-05-24	Africa|hCoV-19/South Africa/KRISP-0558/2020|EPI ISL 498097|B.1.1.206|South Africa|2020-07-15	0.0006352843	Africa
Africa|hCoV-19/Ghana/84430 S51/2020|EPI ISL 515110|B.1.1.307|Ghana|2020-05-25	Africa|hCoV-19/South Africa/KRISP-0558/2020|EPI ISL 498097|B.1.1.206|South Africa|2020-07-15	0.0002040708	Africa
Africa|hCoV-19/Ghana/84438 S50/2020|EPI ISL 515111|A|Ghana|2020-05-24	Africa|hCoV-19/South Africa/KRISP-0558/2020|EPI ISL 498097|B.1.1.206|South Africa|2020-07-15	0.0006456820	Africa
Africa|hCoV-19/Ghana/84484 S16/2020|EPI ISL 515112|B.1.1|Ghana|2020-05-25	Africa|hCoV-19/South Africa/KRISP-0558/2020|EPI ISL 498097|B.1.1.206|South Africa|2020-07-15	0.0002772630	Africa
Africa|hCoV-19/Ghana/KATH23/2020|EPI ISL 515181|A.11|Ghana|2020-03-22	Africa|hCoV-19/South Africa/KRISP-0558/2020|EPI ISL 498097|B.1.1.206|South Africa|2020-07-15	0.0006084056	Africa
Africa|hCoV-19/Ghana/TTH10/2020|EPI ISL 515182|A|Ghana|2020-03-27	Africa|hCoV-19/South Africa/KRISP-0558/2020|EPI ISL 498097|B.1.1.206|South Africa|2020-07-15	0.0005745356	Africa
Africa|hCoV-19/Ghana/TTH11/2020|EPI ISL 515183|A|Ghana|2020-03-27	Africa|hCoV-19/South Africa/KRISP-0558/2020|EPI ISL 498097|B.1.1.206|South Africa|2020-07-15	0.0005764444	Africa
Africa|hCoV-19/Ghana/TTH6/2020|EPI ISL 515248|A|Ghana|2020-03-27	Africa|hCoV-19/South Africa/KRISP-0558/2020|EPI ISL 498097|B.1.1.206|South Africa|2020-07-15	0.0006389439	Africa
Africa|hCoV-19/Kenya/C1092/2020|EPI ISL 457849|B.1.5|Kenya|2020-04-18	Africa|hCoV-19/South Africa/KRISP-0558/2020|EPI ISL 498097|B.1.1.206|South Africa|2020-07-15	0.0002814364	Africa
Africa|hCoV-19/Kenya/C1102/2020|EPI ISL 568708|B.1.5|Kenya|2020-04-19	Africa|hCoV-19/South Africa/KRISP-0558/2020|EPI ISL 498097|B.1.1.206|South Africa|2020-07-15	0.0004134657	Africa
Africa|hCoV-19/Kenya/C1162/2020|EPI ISL 457850|B.1.5|Kenya|2020-04-19	Africa|hCoV-19/South Africa/KRISP-0558/2020|EPI ISL 498097|B.1.1.206|South Africa|2020-07-15	0.0002784633	Africa
Africa|hCoV-19/Kenya/C1216/2020|EPI ISL 457854|B.1.5|Kenya|2020-04-19	Africa|hCoV-19/South Africa/KRISP-0558/2020|EPI ISL 498097|B.1.1.206|South Africa|2020-07-15	0.0003041019	Africa
Africa|hCoV-19/Kenya/C1292/2020|EPI ISL 457856|B|Kenya|2020-04-20	Africa|hCoV-19/South Africa/KRISP-0558/2020|EPI ISL 498097|B.1.1.206|South Africa|2020-07-15	0.0003102042	Africa
Africa|hCoV-19/Kenya/C1357/2020|EPI ISL 457858|B.1.5|Kenya|2020-04-20	Africa|hCoV-19/South Africa/KRISP-0558/2020|EPI ISL 498097|B.1.1.206|South Africa|2020-07-15	0.0002472321	Africa
Africa|hCoV-19/Kenya/C1422/2020|EPI ISL 457861|B.1|Kenya|2020-04-20	Africa|hCoV-19/South Africa/KRISP-0558/2020|EPI ISL 498097|B.1.1.206|South Africa|2020-07-15	0.0002838701	Africa
Africa|hCoV-19/Kenya/C1499/2020|EPI ISL 457863|B.1.5|Kenya|2020-04-20	Africa|hCoV-19/South Africa/KRISP-0558/2020|EPI ISL 498097|B.1.1.206|South Africa|2020-07-15	0.0003101763	Africa
Africa|hCoV-19/Kenya/C1646/2020|EPI ISL 457865|B.1.5|Kenya|2020-04-21	Africa|hCoV-19/South Africa/KRISP-0558/2020|EPI ISL 498097|B.1.1.206|South Africa|2020-07-15	0.0002501202	Africa
Africa|hCoV-19/Kenya/C1739/2020|EPI ISL 457866|B|Kenya|2020-04-22	Africa|hCoV-19/South Africa/KRISP-0558/2020|EPI ISL 498097|B.1.1.206|South Africa|2020-07-15	0.0003184388	Africa
Africa|hCoV-19/Kenya/C1751/2020|EPI ISL 457867|B.1.5|Kenya|2020-04-22	Africa|hCoV-19/South Africa/KRISP-0558/2020|EPI ISL 498097|B.1.1.206|South Africa|2020-07-15	0.0002702890	Africa
Africa|hCoV-19/Kenya/C21582/2020|EPI ISL 568872|B.1|Kenya|2020-06-22	Africa|hCoV-19/South Africa/KRISP-0558/2020|EPI ISL 498097|B.1.1.206|South Africa|2020-07-15	0.0005407392	Africa
Africa|hCoV-19/Kenya/C22/2020|EPI ISL 457845|B.1.5|Kenya|2020-03-17	Africa|hCoV-19/South Africa/KRISP-0558/2020|EPI ISL 498097|B.1.1.206|South Africa|2020-07-15	0.0002828938	Africa
Africa|hCoV-19/Kenya/C2439/2020|EPI ISL 457877|B.1.5|Kenya|2020-04-24	Africa|hCoV-19/South Africa/KRISP-0558/2020|EPI ISL 498097|B.1.1.206|South Africa|2020-07-15	0.0003413307	Africa
Africa|hCoV-19/Kenya/C2449/2020|EPI ISL 457878|B.1.5|Kenya|2020-04-24	Africa|hCoV-19/South Africa/KRISP-0558/2020|EPI ISL 498097|B.1.1.206|South Africa|2020-07-15	0.0003494926	Africa
Africa|hCoV-19/Kenya/C2469/2020|EPI ISL 457879|B.1.5|Kenya|2020-04-24	Africa|hCoV-19/South Africa/KRISP-0558/2020|EPI ISL 498097|B.1.1.206|South Africa|2020-07-15	0.0002743201	Africa
Africa|hCoV-19/Kenya/C253/2020|EPI ISL 457868|B.1|Kenya|2020-04-03	Africa|hCoV-19/South Africa/KRISP-0558/2020|EPI ISL 498097|B.1.1.206|South Africa|2020-07-15	0.0003040948	Africa
Africa|hCoV-19/Kenya/C256/2020|EPI ISL 568697|B.1.5|Kenya|2020-04-04	Africa|hCoV-19/South Africa/KRISP-0558/2020|EPI ISL 498097|B.1.1.206|South Africa|2020-07-15	0.0003159940	Africa
Africa|hCoV-19/Kenya/C2582/2020|EPI ISL 457883|B.1.5|Kenya|2020-04-25	Africa|hCoV-19/South Africa/KRISP-0558/2020|EPI ISL 498097|B.1.1.206|South Africa|2020-07-15	0.0003478758	Africa
Africa|hCoV-19/Kenya/C2685/2020|EPI ISL 457884|B.1.5|Kenya|2020-04-25	Africa|hCoV-19/South Africa/KRISP-0558/2020|EPI ISL 498097|B.1.1.206|South Africa|2020-07-15	0.0003384959	Africa
Africa|hCoV-19/Kenya/C2777/2020|EPI ISL 457887|B.1|Kenya|2020-04-26	Africa|hCoV-19/South Africa/KRISP-0558/2020|EPI ISL 498097|B.1.1.206|South Africa|2020-07-15	0.0002501113	Africa
Africa|hCoV-19/Kenya/C2826/2020|EPI ISL 457891|B.1.5|Kenya|2020-04-27	Africa|hCoV-19/South Africa/KRISP-0558/2020|EPI ISL 498097|B.1.1.206|South Africa|2020-07-15	0.0002730283	Africa
Africa|hCoV-19/Kenya/C2847/2020|EPI ISL 457892|B.1.5|Kenya|2020-04-27	Africa|hCoV-19/South Africa/KRISP-0558/2020|EPI ISL 498097|B.1.1.206|South Africa|2020-07-15	0.0002472582	Africa
Africa|hCoV-19/Kenya/C293/2020|EPI ISL 457871|A|Kenya|2020-04-04	Africa|hCoV-19/South Africa/KRISP-0558/2020|EPI ISL 498097|B.1.1.206|South Africa|2020-07-15	0.0005957935	Africa
Africa|hCoV-19/Kenya/C310/2020|EPI ISL 457874|B.4|Kenya|2020-04-04	Africa|hCoV-19/South Africa/KRISP-0558/2020|EPI ISL 498097|B.1.1.206|South Africa|2020-07-15	0.0007581334	Africa
Africa|hCoV-19/Kenya/C3129/2020|EPI ISL 457897|B.1.5|Kenya|2020-04-28	Africa|hCoV-19/South Africa/KRISP-0558/2020|EPI ISL 498097|B.1.1.206|South Africa|2020-07-15	0.0003057100	Africa
Africa|hCoV-19/Kenya/C314/2020|EPI ISL 457875|A|Kenya|2020-04-04	Africa|hCoV-19/South Africa/KRISP-0558/2020|EPI ISL 498097|B.1.1.206|South Africa|2020-07-15	0.0006421690	Africa
Africa|hCoV-19/Kenya/C316/2020|EPI ISL 457876|B.4|Kenya|2020-04-04	Africa|hCoV-19/South Africa/KRISP-0558/2020|EPI ISL 498097|B.1.1.206|South Africa|2020-07-15	0.0007651542	Africa
Africa|hCoV-19/Kenya/C3194/2020|EPI ISL 457901|B.1.5|Kenya|2020-04-28	Africa|hCoV-19/South Africa/KRISP-0558/2020|EPI ISL 498097|B.1.1.206|South Africa|2020-07-15	0.0003130661	Africa
Africa|hCoV-19/Kenya/C3205/2020|EPI ISL 457902|B.1.5|Kenya|2020-04-28	Africa|hCoV-19/South Africa/KRISP-0558/2020|EPI ISL 498097|B.1.1.206|South Africa|2020-07-15	0.0002759472	Africa
Africa|hCoV-19/Kenya/C3208/2020|EPI ISL 457903|B.1.5|Kenya|2020-04-28	Africa|hCoV-19/South Africa/KRISP-0558/2020|EPI ISL 498097|B.1.1.206|South Africa|2020-07-15	0.0002466050	Africa
Africa|hCoV-19/Kenya/C3381/2020|EPI ISL 568714|B.1.5|Kenya|2020-04-30	Africa|hCoV-19/South Africa/KRISP-0558/2020|EPI ISL 498097|B.1.1.206|South Africa|2020-07-15	0.0003071631	Africa
Africa|hCoV-19/Kenya/C3427/2020|EPI ISL 457906|B.1.5|Kenya|2020-04-29	Africa|hCoV-19/South Africa/KRISP-0558/2020|EPI ISL 498097|B.1.1.206|South Africa|2020-07-15	0.0003409805	Africa
Africa|hCoV-19/Kenya/C3457/2020|EPI ISL 568715|B.1|Kenya|2020-04-30	Africa|hCoV-19/South Africa/KRISP-0558/2020|EPI ISL 498097|B.1.1.206|South Africa|2020-07-15	0.0003829683	Africa
Africa|hCoV-19/Kenya/C3739/2020|EPI ISL 568717|B.1.5|Kenya|2020-05-04	Africa|hCoV-19/South Africa/KRISP-0558/2020|EPI ISL 498097|B.1.1.206|South Africa|2020-07-15	0.0002730282	Africa
Africa|hCoV-19/Kenya/C389/2020|EPI ISL 568698|B.1.5|Kenya|2020-04-07	Africa|hCoV-19/South Africa/KRISP-0558/2020|EPI ISL 498097|B.1.1.206|South Africa|2020-07-15	0.0002410192	Africa
Africa|hCoV-19/Kenya/C3980/2020|EPI ISL 568719|B.1|Kenya|2020-05-05	Africa|hCoV-19/South Africa/KRISP-0558/2020|EPI ISL 498097|B.1.1.206|South Africa|2020-07-15	0.0003092920	Africa
Africa|hCoV-19/Kenya/C4083/2020|EPI ISL 568721|B.1.5|Kenya|2020-05-05	Africa|hCoV-19/South Africa/KRISP-0558/2020|EPI ISL 498097|B.1.1.206|South Africa|2020-07-15	0.0003174609	Africa
Africa|hCoV-19/Kenya/C4195/2020|EPI ISL 568723|B.1.5|Kenya|2020-06-05	Africa|hCoV-19/South Africa/KRISP-0558/2020|EPI ISL 498097|B.1.1.206|South Africa|2020-07-15	0.0002730378	Africa
Africa|hCoV-19/Kenya/C4199/2020|EPI ISL 568724|B.1.5|Kenya|2020-05-06	Africa|hCoV-19/South Africa/KRISP-0558/2020|EPI ISL 498097|B.1.1.206|South Africa|2020-07-15	0.0003447617	Africa
Africa|hCoV-19/Kenya/C4214/2020|EPI ISL 568725|B.1|Kenya|2020-06-05	Africa|hCoV-19/South Africa/KRISP-0558/2020|EPI ISL 498097|B.1.1.206|South Africa|2020-07-15	0.0003040815	Africa
Africa|hCoV-19/Kenya/C4419/2020|EPI ISL 568727|B.1|Kenya|2020-05-07	Africa|hCoV-19/South Africa/KRISP-0558/2020|EPI ISL 498097|B.1.1.206|South Africa|2020-07-15	0.0003720310	Africa
Africa|hCoV-19/Kenya/C4420/2020|EPI ISL 568728|B.1.5|Kenya|2020-05-07	Africa|hCoV-19/South Africa/KRISP-0558/2020|EPI ISL 498097|B.1.1.206|South Africa|2020-07-15	0.0003131426	Africa
Africa|hCoV-19/Kenya/C4585/2020|EPI ISL 568730|B.1.5|Kenya|2020-05-08	Africa|hCoV-19/South Africa/KRISP-0558/2020|EPI ISL 498097|B.1.1.206|South Africa|2020-07-15	0.0003071767	Africa
Africa|hCoV-19/Kenya/C460/2020|EPI ISL 457910|B.1.5|Kenya|2020-04-08	Africa|hCoV-19/South Africa/KRISP-0558/2020|EPI ISL 498097|B.1.1.206|South Africa|2020-07-15	0.0002800323	Africa
Africa|hCoV-19/Kenya/C4691/2020|EPI ISL 568733|B.1.5|Kenya|2020-05-09	Africa|hCoV-19/South Africa/KRISP-0558/2020|EPI ISL 498097|B.1.1.206|South Africa|2020-07-15	0.0002767968	Africa
Africa|hCoV-19/Kenya/C4710/2020|EPI ISL 568735|B.1.5|Kenya|2020-05-08	Africa|hCoV-19/South Africa/KRISP-0558/2020|EPI ISL 498097|B.1.1.206|South Africa|2020-07-15	0.0003716990	Africa
Africa|hCoV-19/Kenya/C4717/2020|EPI ISL 568737|B.1.5|Kenya|2020-05-08	Africa|hCoV-19/South Africa/KRISP-0558/2020|EPI ISL 498097|B.1.1.206|South Africa|2020-07-15	0.0002854396	Africa
Africa|hCoV-19/Kenya/C4872/2020|EPI ISL 568741|B.1.5|Kenya|2020-05-08	Africa|hCoV-19/South Africa/KRISP-0558/2020|EPI ISL 498097|B.1.1.206|South Africa|2020-07-15	0.0003100759	Africa
Africa|hCoV-19/Kenya/C4895/2020|EPI ISL 568742|B.1.5|Kenya|2020-05-08	Africa|hCoV-19/South Africa/KRISP-0558/2020|EPI ISL 498097|B.1.1.206|South Africa|2020-07-15	0.0003793243	Africa
Africa|hCoV-19/Kenya/C5008/2020|EPI ISL 568744|B.1|Kenya|2020-05-08	Africa|hCoV-19/South Africa/KRISP-0558/2020|EPI ISL 498097|B.1.1.206|South Africa|2020-07-15	0.0002813349	Africa
Africa|hCoV-19/Kenya/C5011/2020|EPI ISL 568745|B.1.5|Kenya|2020-05-08	Africa|hCoV-19/South Africa/KRISP-0558/2020|EPI ISL 498097|B.1.1.206|South Africa|2020-07-15	0.0003447260	Africa
Africa|hCoV-19/Kenya/C5119/2020|EPI ISL 568750|B.1|Kenya|2020-05-09	Africa|hCoV-19/South Africa/KRISP-0558/2020|EPI ISL 498097|B.1.1.206|South Africa|2020-07-15	0.0003071977	Africa
Africa|hCoV-19/Kenya/C5177/2020|EPI ISL 568752|B.1.5|Kenya|2020-05-09	Africa|hCoV-19/South Africa/KRISP-0558/2020|EPI ISL 498097|B.1.1.206|South Africa|2020-07-15	0.0003103079	Africa
Africa|hCoV-19/Kenya/C5178/2020|EPI ISL 568753|B.1.5|Kenya|2020-05-09	Africa|hCoV-19/South Africa/KRISP-0558/2020|EPI ISL 498097|B.1.1.206|South Africa|2020-07-15	0.0002839807	Africa
Africa|hCoV-19/Kenya/C5246/2020|EPI ISL 568754|B.1.5|Kenya|2020-05-09	Africa|hCoV-19/South Africa/KRISP-0558/2020|EPI ISL 498097|B.1.1.206|South Africa|2020-07-15	0.0003075165	Africa
Africa|hCoV-19/Kenya/C5288/2020|EPI ISL 568755|B.1.5|Kenya|2020-05-10	Africa|hCoV-19/South Africa/KRISP-0558/2020|EPI ISL 498097|B.1.1.206|South Africa|2020-07-15	0.0003832193	Africa
Africa|hCoV-19/Kenya/C5289/2020|EPI ISL 568756|B.1.5|Kenya|2020-05-10	Africa|hCoV-19/South Africa/KRISP-0558/2020|EPI ISL 498097|B.1.1.206|South Africa|2020-07-15	0.0002484778	Africa
Africa|hCoV-19/Kenya/C5328/2020|EPI ISL 568760|B.1.5|Kenya|2020-05-10	Africa|hCoV-19/South Africa/KRISP-0558/2020|EPI ISL 498097|B.1.1.206|South Africa|2020-07-15	0.0003103643	Africa
Africa|hCoV-19/Kenya/C5335/2020|EPI ISL 568762|B.1.5|Kenya|2020-05-10	Africa|hCoV-19/South Africa/KRISP-0558/2020|EPI ISL 498097|B.1.1.206|South Africa|2020-07-15	0.0003106323	Africa
Africa|hCoV-19/Kenya/C5384/2020|EPI ISL 568764|B.1.5|Kenya|2020-05-10	Africa|hCoV-19/South Africa/KRISP-0558/2020|EPI ISL 498097|B.1.1.206|South Africa|2020-07-15	0.0003716864	Africa
Africa|hCoV-19/Kenya/C54/2020|EPI ISL 457847|B.1|Kenya|2020-03-24	Africa|hCoV-19/South Africa/KRISP-0558/2020|EPI ISL 498097|B.1.1.206|South Africa|2020-07-15	0.0003443547	Africa
Africa|hCoV-19/Kenya/C544/2020|EPI ISL 457911|B.1.5|Kenya|2020-04-10	Africa|hCoV-19/South Africa/KRISP-0558/2020|EPI ISL 498097|B.1.1.206|South Africa|2020-07-15	0.0002800423	Africa
Africa|hCoV-19/Kenya/C5442/2020|EPI ISL 568767|B.1.5|Kenya|2020-05-10	Africa|hCoV-19/South Africa/KRISP-0558/2020|EPI ISL 498097|B.1.1.206|South Africa|2020-07-15	0.0003413308	Africa
Africa|hCoV-19/Kenya/C569/2020|EPI ISL 568700|B.1|Kenya|2020-04-12	Africa|hCoV-19/South Africa/KRISP-0558/2020|EPI ISL 498097|B.1.1.206|South Africa|2020-07-15	0.0002811866	Africa
Africa|hCoV-19/Kenya/C5695/2020|EPI ISL 568770|B.1.5|Kenya|2020-05-11	Africa|hCoV-19/South Africa/KRISP-0558/2020|EPI ISL 498097|B.1.1.206|South Africa|2020-07-15	0.0003754792	Africa
Africa|hCoV-19/Kenya/C5701/2020|EPI ISL 568772|B.1|Kenya|2020-05-11	Africa|hCoV-19/South Africa/KRISP-0558/2020|EPI ISL 498097|B.1.1.206|South Africa|2020-07-15	0.0003071841	Africa
Africa|hCoV-19/Kenya/C571/2020|EPI ISL 568702|A|Kenya|2020-04-12	Africa|hCoV-19/South Africa/KRISP-0558/2020|EPI ISL 498097|B.1.1.206|South Africa|2020-07-15	0.0006083438	Africa
Africa|hCoV-19/Kenya/C5767/2020|EPI ISL 568773|B.1.5|Kenya|2020-05-11	Africa|hCoV-19/South Africa/KRISP-0558/2020|EPI ISL 498097|B.1.1.206|South Africa|2020-07-15	0.0003866561	Africa
Africa|hCoV-19/Kenya/C5811/2020|EPI ISL 568775|B.1.5|Kenya|2020-05-11	Africa|hCoV-19/South Africa/KRISP-0558/2020|EPI ISL 498097|B.1.1.206|South Africa|2020-07-15	0.0003071840	Africa
Africa|hCoV-19/Kenya/C5813/2020|EPI ISL 568776|B.1|Kenya|2020-05-11	Africa|hCoV-19/South Africa/KRISP-0558/2020|EPI ISL 498097|B.1.1.206|South Africa|2020-07-15	0.0003103079	Africa
Africa|hCoV-19/Kenya/C5835/2020|EPI ISL 568777|B.1.5|Kenya|2020-05-12	Africa|hCoV-19/South Africa/KRISP-0558/2020|EPI ISL 498097|B.1.1.206|South Africa|2020-07-15	0.0003445599	Africa
Africa|hCoV-19/Kenya/C587/2020|EPI ISL 457912|B.1.5|Kenya|2020-04-11	Africa|hCoV-19/South Africa/KRISP-0558/2020|EPI ISL 498097|B.1.1.206|South Africa|2020-07-15	0.0002799401	Africa
Africa|hCoV-19/Kenya/C589/2020|EPI ISL 457913|B.1.5|Kenya|2020-04-11	Africa|hCoV-19/South Africa/KRISP-0558/2020|EPI ISL 498097|B.1.1.206|South Africa|2020-07-15	0.0002410355	Africa
Africa|hCoV-19/Kenya/C5902/2020|EPI ISL 568779|B.1.5|Kenya|2020-05-12	Africa|hCoV-19/South Africa/KRISP-0558/2020|EPI ISL 498097|B.1.1.206|South Africa|2020-07-15	0.0003134197	Africa
Africa|hCoV-19/Kenya/C5911/2020|EPI ISL 568780|B.1.5|Kenya|2020-05-12	Africa|hCoV-19/South Africa/KRISP-0558/2020|EPI ISL 498097|B.1.1.206|South Africa|2020-07-15	0.0003133400	Africa
Africa|hCoV-19/Kenya/C5914/2020|EPI ISL 568782|B.1.5|Kenya|2020-05-12	Africa|hCoV-19/South Africa/KRISP-0558/2020|EPI ISL 498097|B.1.1.206|South Africa|2020-07-15	0.0003416574	Africa
Africa|hCoV-19/Kenya/C6186/2020|EPI ISL 568787|B.1.5|Kenya|2020-05-13	Africa|hCoV-19/South Africa/KRISP-0558/2020|EPI ISL 498097|B.1.1.206|South Africa|2020-07-15	0.0003793423	Africa
Africa|hCoV-19/Kenya/C6255/2020|EPI ISL 568790|B.1.1.33|Kenya|2020-05-13	Africa|hCoV-19/South Africa/KRISP-0558/2020|EPI ISL 498097|B.1.1.206|South Africa|2020-07-15	0.0003415278	Africa
Africa|hCoV-19/Kenya/C6298/2020|EPI ISL 568792|B.1|Kenya|2020-05-13	Africa|hCoV-19/South Africa/KRISP-0558/2020|EPI ISL 498097|B.1.1.206|South Africa|2020-07-15	0.0003162904	Africa
Africa|hCoV-19/Kenya/C6369/2020|EPI ISL 568794|B.1|Kenya|2020-05-14	Africa|hCoV-19/South Africa/KRISP-0558/2020|EPI ISL 498097|B.1.1.206|South Africa|2020-07-15	0.0003509552	Africa
Africa|hCoV-19/Kenya/C6380/2020|EPI ISL 568798|B.1.5|Kenya|2020-05-15	Africa|hCoV-19/South Africa/KRISP-0558/2020|EPI ISL 498097|B.1.1.206|South Africa|2020-07-15	0.0002462061	Africa
Africa|hCoV-19/Kenya/C6384/2020|EPI ISL 568799|B.1|Kenya|2020-05-14	Africa|hCoV-19/South Africa/KRISP-0558/2020|EPI ISL 498097|B.1.1.206|South Africa|2020-07-15	0.0003101934	Africa
Africa|hCoV-19/Kenya/C639/2020|EPI ISL 568703|B|Kenya|2020-04-14	Africa|hCoV-19/South Africa/KRISP-0558/2020|EPI ISL 498097|B.1.1.206|South Africa|2020-07-15	0.0004213903	Africa
Africa|hCoV-19/Kenya/C6518/2020|EPI ISL 568803|B.1.5|Kenya|2020-05-14	Africa|hCoV-19/South Africa/KRISP-0558/2020|EPI ISL 498097|B.1.1.206|South Africa|2020-07-15	0.0003887558	Africa
Africa|hCoV-19/Kenya/C6524/2020|EPI ISL 568805|A|Kenya|2020-05-14	Africa|hCoV-19/South Africa/KRISP-0558/2020|EPI ISL 498097|B.1.1.206|South Africa|2020-07-15	0.0006592166	Africa
Africa|hCoV-19/Kenya/C656/2020|EPI ISL 457915|B.1.5|Kenya|2020-04-13	Africa|hCoV-19/South Africa/KRISP-0558/2020|EPI ISL 498097|B.1.1.206|South Africa|2020-07-15	0.0003379060	Africa
Africa|hCoV-19/Kenya/C6564/2020|EPI ISL 568806|B.1.5|Kenya|2020-05-14	Africa|hCoV-19/South Africa/KRISP-0558/2020|EPI ISL 498097|B.1.1.206|South Africa|2020-07-15	0.0003548435	Africa
Africa|hCoV-19/Kenya/C6878/2020|EPI ISL 568813|B.1.1|Kenya|2020-05-15	Africa|hCoV-19/South Africa/KRISP-0558/2020|EPI ISL 498097|B.1.1.206|South Africa|2020-07-15	0.0001433533	Africa
Africa|hCoV-19/Kenya/C6914/2020|EPI ISL 568817|B.1|Kenya|2020-05-15	Africa|hCoV-19/South Africa/KRISP-0558/2020|EPI ISL 498097|B.1.1.206|South Africa|2020-07-15	0.0003863705	Africa
Africa|hCoV-19/Kenya/C7081/2020|EPI ISL 568824|B.1.5|Kenya|2020-05-16	Africa|hCoV-19/South Africa/KRISP-0558/2020|EPI ISL 498097|B.1.1.206|South Africa|2020-07-15	0.0002865567	Africa
Africa|hCoV-19/Kenya/C713/2020|EPI ISL 457920|B.1.5|Kenya|2020-04-14	Africa|hCoV-19/South Africa/KRISP-0558/2020|EPI ISL 498097|B.1.1.206|South Africa|2020-07-15	0.0003040946	Africa
Africa|hCoV-19/Kenya/C7579/2020|EPI ISL 568842|A|Kenya|2020-05-16	Africa|hCoV-19/South Africa/KRISP-0558/2020|EPI ISL 498097|B.1.1.206|South Africa|2020-07-15	0.0006609919	Africa
Africa|hCoV-19/Kenya/C7605/2020|EPI ISL 568847|A|Kenya|2020-05-16	Africa|hCoV-19/South Africa/KRISP-0558/2020|EPI ISL 498097|B.1.1.206|South Africa|2020-07-15	0.0006484359	Africa
Africa|hCoV-19/Kenya/C787/2020|EPI ISL 457921|B.1.5|Kenya|2020-04-15	Africa|hCoV-19/South Africa/KRISP-0558/2020|EPI ISL 498097|B.1.1.206|South Africa|2020-07-15	0.0002702892	Africa
Africa|hCoV-19/Kenya/C7949/2020|EPI ISL 568852|B.1|Kenya|2020-05-18	Africa|hCoV-19/South Africa/KRISP-0558/2020|EPI ISL 498097|B.1.1.206|South Africa|2020-07-15	0.0004223539	Africa
Africa|hCoV-19/Kenya/C815/2020|EPI ISL 568706|B.1|Kenya|2020-04-16	Africa|hCoV-19/South Africa/KRISP-0558/2020|EPI ISL 498097|B.1.1.206|South Africa|2020-07-15	0.0003161327	Africa
Africa|hCoV-19/Kenya/C8240/2020|EPI ISL 568855|B.1.5|Kenya|2020-05-19	Africa|hCoV-19/South Africa/KRISP-0558/2020|EPI ISL 498097|B.1.1.206|South Africa|2020-07-15	0.0003533978	Africa
Africa|hCoV-19/Kenya/C926/2020|EPI ISL 457928|B.1.5|Kenya|2020-04-17	Africa|hCoV-19/South Africa/KRISP-0558/2020|EPI ISL 498097|B.1.1.206|South Africa|2020-07-15	0.0003058928	Africa
Africa|hCoV-19/Kenya/D5/2020|EPI ISL 457999|B.1|Kenya|2020-05-22	Africa|hCoV-19/South Africa/KRISP-0558/2020|EPI ISL 498097|B.1.1.206|South Africa|2020-07-15	0.0005538579	Africa
Africa|hCoV-19/Kenya/D6/2020|EPI ISL 458000|B.40|Kenya|2020-03-17	Africa|hCoV-19/South Africa/KRISP-0558/2020|EPI ISL 498097|B.1.1.206|South Africa|2020-07-15	0.0006787081	Africa
Africa|hCoV-19/Kenya/NIC 059/2020|EPI ISL 457827|B.40|Kenya|2020-03	Africa|hCoV-19/South Africa/KRISP-0558/2020|EPI ISL 498097|B.1.1.206|South Africa|2020-07-15	0.0006144821	Africa
Africa|hCoV-19/Kenya/NIC 084/2020|EPI ISL 457828|B|Kenya|2020-03	Africa|hCoV-19/South Africa/KRISP-0558/2020|EPI ISL 498097|B.1.1.206|South Africa|2020-07-15	0.0005745473	Africa
Africa|hCoV-19/Kenya/NIC 087/2020|EPI ISL 457829|B.1.1.20|Kenya|2020-03	Africa|hCoV-19/South Africa/KRISP-0558/2020|EPI ISL 498097|B.1.1.206|South Africa|2020-07-15	0.0002042493	Africa
Africa|hCoV-19/Kenya/NIC 089/2020|EPI ISL 457830|B.1.1.20|Kenya|2020-03	Africa|hCoV-19/South Africa/KRISP-0558/2020|EPI ISL 498097|B.1.1.206|South Africa|2020-07-15	0.0002125468	Africa
Africa|hCoV-19/Kenya/NIC 168/2020|EPI ISL 457832|B.1.255|Kenya|2020-03	Africa|hCoV-19/South Africa/KRISP-0558/2020|EPI ISL 498097|B.1.1.206|South Africa|2020-07-15	0.0003479642	Africa
Africa|hCoV-19/Kenya/NIC 187/2020|EPI ISL 457833|B.1.5|Kenya|2020-03-20	Africa|hCoV-19/South Africa/KRISP-0558/2020|EPI ISL 498097|B.1.1.206|South Africa|2020-07-15	0.0003378833	Africa
Africa|hCoV-19/Kenya/NIC 196/2020|EPI ISL 457834|B.1.1|Kenya|2020-03-21	Africa|hCoV-19/South Africa/KRISP-0558/2020|EPI ISL 498097|B.1.1.206|South Africa|2020-07-15	0.0001765932	Africa
Africa|hCoV-19/Kenya/NIC 248/2020|EPI ISL 457836|B.40|Kenya|2020-03-23	Africa|hCoV-19/South Africa/KRISP-0558/2020|EPI ISL 498097|B.1.1.206|South Africa|2020-07-15	0.0005511309	Africa
Africa|hCoV-19/Kenya/NIC 266/2020|EPI ISL 457838|B.6|Kenya|2020-03-24	Africa|hCoV-19/South Africa/KRISP-0558/2020|EPI ISL 498097|B.1.1.206|South Africa|2020-07-15	0.0006532618	Africa
Africa|hCoV-19/Kenya/NIC 492/2020|EPI ISL 457840|B.1.5|Kenya|2020-03	Africa|hCoV-19/South Africa/KRISP-0558/2020|EPI ISL 498097|B.1.1.206|South Africa|2020-07-15	0.0002805332	Africa
Africa|hCoV-19/Kenya/NIC 512/2020|EPI ISL 457841|B.1.5|Kenya|2020-03	Africa|hCoV-19/South Africa/KRISP-0558/2020|EPI ISL 498097|B.1.1.206|South Africa|2020-07-15	0.0002803268	Africa
Africa|hCoV-19/Kenya/NIC 569/2020|EPI ISL 457843|B.1.1|Kenya|2020-03-29	Africa|hCoV-19/South Africa/KRISP-0558/2020|EPI ISL 498097|B.1.1.206|South Africa|2020-07-15	0.0002026971	Africa
Africa|hCoV-19/Kenya/NIC 593/2020|EPI ISL 457844|B.1.1.316|Kenya|2020-03-29	Africa|hCoV-19/South Africa/KRISP-0558/2020|EPI ISL 498097|B.1.1.206|South Africa|2020-07-15	0.0002086522	Africa
Africa|hCoV-19/Kenya/S052/2020|EPI ISL 457932|B.4|Kenya|2020-03-14	Africa|hCoV-19/South Africa/KRISP-0558/2020|EPI ISL 498097|B.1.1.206|South Africa|2020-07-15	0.0007632175	Africa
Africa|hCoV-19/Kenya/S109/2020|EPI ISL 457933|B.4|Kenya|2020-03-23	Africa|hCoV-19/South Africa/KRISP-0558/2020|EPI ISL 498097|B.1.1.206|South Africa|2020-07-15	0.0007344813	Africa
Africa|hCoV-19/Kenya/S299/2020|EPI ISL 457934|B.1.1.1|Kenya|2020-03-29	Africa|hCoV-19/South Africa/KRISP-0558/2020|EPI ISL 498097|B.1.1.206|South Africa|2020-07-15	0.0003442716	Africa
Africa|hCoV-19/Madagascar/IP-01650/2020|EPI ISL 508862|B.1|Madagascar|2020-03-20	Africa|hCoV-19/South Africa/KRISP-0558/2020|EPI ISL 498097|B.1.1.206|South Africa|2020-07-15	0.0003716866	Africa
Africa|hCoV-19/Madagascar/IP-01861/2020|EPI ISL 508863|B.1|Madagascar|2020-03-22	Africa|hCoV-19/South Africa/KRISP-0558/2020|EPI ISL 498097|B.1.1.206|South Africa|2020-07-15	0.0003716866	Africa
Africa|hCoV-19/Mali/M002593/2020|EPI ISL 487446|A|Mali|2020-04-06	Africa|hCoV-19/South Africa/KRISP-0558/2020|EPI ISL 498097|B.1.1.206|South Africa|2020-07-15	0.0006421541	Africa
Africa|hCoV-19/Mali/M002615/2020|EPI ISL 487447|A|Mali|2020-04-06	Africa|hCoV-19/South Africa/KRISP-0558/2020|EPI ISL 498097|B.1.1.206|South Africa|2020-07-15	0.0005745938	Africa
Africa|hCoV-19/Mali/M002616/2020|EPI ISL 487448|A|Mali|2020-04-06	Africa|hCoV-19/South Africa/KRISP-0558/2020|EPI ISL 498097|B.1.1.206|South Africa|2020-07-15	0.0005756581	Africa
Africa|hCoV-19/Mali/M002618/2020|EPI ISL 487449|A|Mali|2020-04-06	Africa|hCoV-19/South Africa/KRISP-0558/2020|EPI ISL 498097|B.1.1.206|South Africa|2020-07-15	0.0006421565	Africa
Africa|hCoV-19/Mali/M002644/2020|EPI ISL 487450|A|Mali|2020-04-08	Africa|hCoV-19/South Africa/KRISP-0558/2020|EPI ISL 498097|B.1.1.206|South Africa|2020-07-15	0.0006760134	Africa
Africa|hCoV-19/Mali/M002659/2020|EPI ISL 487451|A|Mali|2020-04-09	Africa|hCoV-19/South Africa/KRISP-0558/2020|EPI ISL 498097|B.1.1.206|South Africa|2020-07-15	0.0006083441	Africa
Africa|hCoV-19/Mali/M002663/2020|EPI ISL 487452|A|Mali|2020-04-09	Africa|hCoV-19/South Africa/KRISP-0558/2020|EPI ISL 498097|B.1.1.206|South Africa|2020-07-15	0.0006759653	Africa
Africa|hCoV-19/Mali/M002667/2020|EPI ISL 487453|B.1|Mali|2020-04-10	Africa|hCoV-19/South Africa/KRISP-0558/2020|EPI ISL 498097|B.1.1.206|South Africa|2020-07-15	0.0003716866	Africa
Africa|hCoV-19/Mali/M002672/2020|EPI ISL 487454|B|Mali|2020-04-10	Africa|hCoV-19/South Africa/KRISP-0558/2020|EPI ISL 498097|B.1.1.206|South Africa|2020-07-15	0.0005408691	Africa
Africa|hCoV-19/Mali/M002673/2020|EPI ISL 487455|B.1|Mali|2020-04-10	Africa|hCoV-19/South Africa/KRISP-0558/2020|EPI ISL 498097|B.1.1.206|South Africa|2020-07-15	0.0003716791	Africa
Africa|hCoV-19/Mali/M002675/2020|EPI ISL 487456|A|Mali|2020-04-10	Africa|hCoV-19/South Africa/KRISP-0558/2020|EPI ISL 498097|B.1.1.206|South Africa|2020-07-15	0.0006083441	Africa
Africa|hCoV-19/Mali/M002698/2020|EPI ISL 487457|A|Mali|2020-04-12	Africa|hCoV-19/South Africa/KRISP-0558/2020|EPI ISL 498097|B.1.1.206|South Africa|2020-07-15	0.0005413558	Africa
Africa|hCoV-19/Mali/M002700/2020|EPI ISL 487458|B.1|Mali|2020-04-12	Africa|hCoV-19/South Africa/KRISP-0558/2020|EPI ISL 498097|B.1.1.206|South Africa|2020-07-15	0.0005089447	Africa
Africa|hCoV-19/Mali/M002703/2020|EPI ISL 487459|B.1|Mali|2020-04-12	Africa|hCoV-19/South Africa/KRISP-0558/2020|EPI ISL 498097|B.1.1.206|South Africa|2020-07-15	0.0004392748	Africa
Africa|hCoV-19/Mali/M002704/2020|EPI ISL 487460|A|Mali|2020-04-12	Africa|hCoV-19/South Africa/KRISP-0558/2020|EPI ISL 498097|B.1.1.206|South Africa|2020-07-15	0.0005407047	Africa
Africa|hCoV-19/Mali/M002707/2020|EPI ISL 487461|A|Mali|2020-04-12	Africa|hCoV-19/South Africa/KRISP-0558/2020|EPI ISL 498097|B.1.1.206|South Africa|2020-07-15	0.0007098091	Africa
Africa|hCoV-19/Mali/M002758/2020|EPI ISL 487462|B.1|Mali|2020-04-13	Africa|hCoV-19/South Africa/KRISP-0558/2020|EPI ISL 498097|B.1.1.206|South Africa|2020-07-15	0.0004731276	Africa
Africa|hCoV-19/Mali/M002823/2020|EPI ISL 487463|A|Mali|2020-04-14	Africa|hCoV-19/South Africa/KRISP-0558/2020|EPI ISL 498097|B.1.1.206|South Africa|2020-07-15	0.0006421388	Africa
Africa|hCoV-19/Mali/M002824/2020|EPI ISL 487464|B.1.3|Mali|2020-04-14	Africa|hCoV-19/South Africa/KRISP-0558/2020|EPI ISL 498097|B.1.1.206|South Africa|2020-07-15	0.0004731051	Africa
Africa|hCoV-19/Mali/M002826/2020|EPI ISL 487465|A|Mali|2020-04-14	Africa|hCoV-19/South Africa/KRISP-0558/2020|EPI ISL 498097|B.1.1.206|South Africa|2020-07-15	0.0005745356	Africa
Africa|hCoV-19/Mali/M002830/2020|EPI ISL 487466|B.1.275|Mali|2020-04-14	Africa|hCoV-19/South Africa/KRISP-0558/2020|EPI ISL 498097|B.1.1.206|South Africa|2020-07-15	0.0004393222	Africa
Africa|hCoV-19/Morocco/15N/2020|EPI ISL 458150|B.1.1|Morocco|2020-05-15	Africa|hCoV-19/South Africa/KRISP-0558/2020|EPI ISL 498097|B.1.1.206|South Africa|2020-07-15	0.0004736700	Africa
Africa|hCoV-19/Morocco/6887/2020|EPI ISL 459965|B.1.1|Morocco|2020-03-03	Africa|hCoV-19/South Africa/KRISP-0558/2020|EPI ISL 498097|B.1.1.206|South Africa|2020-07-15	0.0001689051	Africa
Africa|hCoV-19/Morocco/6888/2020|EPI ISL 459966|B.1.1|Morocco|2020-03-15	Africa|hCoV-19/South Africa/KRISP-0558/2020|EPI ISL 498097|B.1.1.206|South Africa|2020-07-15	0.0002702710	Africa
Africa|hCoV-19/Morocco/6889/2020|EPI ISL 459967|B.1.5|Morocco|2020-03-15	Africa|hCoV-19/South Africa/KRISP-0558/2020|EPI ISL 498097|B.1.1.206|South Africa|2020-07-15	0.0002727956	Africa
Africa|hCoV-19/Morocco/6890/2020|EPI ISL 459968|B.1.5|Morocco|2020-03-17	Africa|hCoV-19/South Africa/KRISP-0558/2020|EPI ISL 498097|B.1.1.206|South Africa|2020-07-15	0.0003400230	Africa
Africa|hCoV-19/Morocco/6891/2020|EPI ISL 459969|B.1.255|Morocco|2020-03-20	Africa|hCoV-19/South Africa/KRISP-0558/2020|EPI ISL 498097|B.1.1.206|South Africa|2020-07-15	0.0003073653	Africa
Africa|hCoV-19/Morocco/6892/2020|EPI ISL 459970|B.1.5|Morocco|2020-03-17	Africa|hCoV-19/South Africa/KRISP-0558/2020|EPI ISL 498097|B.1.1.206|South Africa|2020-07-15	0.0003417188	Africa
Africa|hCoV-19/Morocco/6893/2020|EPI ISL 459971|B.1.153|Morocco|2020-03-18	Africa|hCoV-19/South Africa/KRISP-0558/2020|EPI ISL 498097|B.1.1.206|South Africa|2020-07-15	0.0005140221	Africa
Africa|hCoV-19/Morocco/6894/2020|EPI ISL 459972|B.1|Morocco|2020-03-20	Africa|hCoV-19/South Africa/KRISP-0558/2020|EPI ISL 498097|B.1.1.206|South Africa|2020-07-15	0.0004731052	Africa
Africa|hCoV-19/Morocco/6895/2020|EPI ISL 459973|B.1.1|Morocco|2020-03-20	Africa|hCoV-19/South Africa/KRISP-0558/2020|EPI ISL 498097|B.1.1.206|South Africa|2020-07-15	0.0002026902	Africa
Africa|hCoV-19/Morocco/6897/2020|EPI ISL 459975|B.1.5|Morocco|2020-03-21	Africa|hCoV-19/South Africa/KRISP-0558/2020|EPI ISL 498097|B.1.1.206|South Africa|2020-07-15	0.0003378946	Africa
Africa|hCoV-19/Morocco/6898/2020|EPI ISL 459976|B.1|Morocco|2020-03-16	Africa|hCoV-19/South Africa/KRISP-0558/2020|EPI ISL 498097|B.1.1.206|South Africa|2020-07-15	0.0004055200	Africa
Africa|hCoV-19/Morocco/6899/2020|EPI ISL 459977|B.1.1|Morocco|2020-04-21	Africa|hCoV-19/South Africa/KRISP-0558/2020|EPI ISL 498097|B.1.1.206|South Africa|2020-07-15	0.0002026991	Africa
Africa|hCoV-19/Morocco/6900/2020|EPI ISL 459978|B.1.1.247|Morocco|2020-04-20	Africa|hCoV-19/South Africa/KRISP-0558/2020|EPI ISL 498097|B.1.1.206|South Africa|2020-07-15	0.0003040804	Africa
Africa|hCoV-19/Morocco/6901/2020|EPI ISL 459979|B.1|Morocco|2020-04-19	Africa|hCoV-19/South Africa/KRISP-0558/2020|EPI ISL 498097|B.1.1.206|South Africa|2020-07-15	0.0004054845	Africa
Africa|hCoV-19/Morocco/6902/2020|EPI ISL 459980|B.1.1|Morocco|2020-04-19	Africa|hCoV-19/South Africa/KRISP-0558/2020|EPI ISL 498097|B.1.1.206|South Africa|2020-07-15	0.0003378740	Africa
Africa|hCoV-19/Morocco/6903/2020|EPI ISL 459981|B.1|Morocco|2020-04-19	Africa|hCoV-19/South Africa/KRISP-0558/2020|EPI ISL 498097|B.1.1.206|South Africa|2020-07-15	0.0005407372	Africa
Africa|hCoV-19/Morocco/6904/2020|EPI ISL 459982|B.1|Morocco|2020-04-18	Africa|hCoV-19/South Africa/KRISP-0558/2020|EPI ISL 498097|B.1.1.206|South Africa|2020-07-15	0.0005069327	Africa
Africa|hCoV-19/Morocco/6905/2020|EPI ISL 459983|B.1.1|Morocco|2020-04-21	Africa|hCoV-19/South Africa/KRISP-0558/2020|EPI ISL 498097|B.1.1.206|South Africa|2020-07-15	0.0002702882	Africa
Africa|hCoV-19/Morocco/6906/2020|EPI ISL 459984|B.1.1|Morocco|2020-04-06	Africa|hCoV-19/South Africa/KRISP-0558/2020|EPI ISL 498097|B.1.1.206|South Africa|2020-07-15	0.0001689051	Africa
Africa|hCoV-19/Morocco/AZ183/2020|EPI ISL 476026|B.1.1|Morocco|2020-05-11	Africa|hCoV-19/South Africa/KRISP-0558/2020|EPI ISL 498097|B.1.1.206|South Africa|2020-07-15	0.0003716852	Africa
Africa|hCoV-19/Morocco/CA24/2020|EPI ISL 476025|B.1.1|Morocco|2020-05-02	Africa|hCoV-19/South Africa/KRISP-0558/2020|EPI ISL 498097|B.1.1.206|South Africa|2020-07-15	0.0005069360	Africa
Africa|hCoV-19/Morocco/HMIMV-Rabat102-03/2020|EPI ISL 471456|B.1|Morocco|2020-03-31	Africa|hCoV-19/South Africa/KRISP-0558/2020|EPI ISL 498097|B.1.1.206|South Africa|2020-07-15	0.0005069308	Africa
Africa|hCoV-19/Morocco/HMIMV-Rabat1025-04/2020|EPI ISL 471457|B.1|Morocco|2020-04-13	Africa|hCoV-19/South Africa/KRISP-0558/2020|EPI ISL 498097|B.1.1.206|South Africa|2020-07-15	0.0004393134	Africa
Africa|hCoV-19/Morocco/HMIMV-Rabat1429-04/2020|EPI ISL 471458|B.1|Morocco|2020-04-19	Africa|hCoV-19/South Africa/KRISP-0558/2020|EPI ISL 498097|B.1.1.206|South Africa|2020-07-15	0.0005407629	Africa
Africa|hCoV-19/Morocco/HMIMV-Rabat1435-04/2020|EPI ISL 471459|B.1|Morocco|2020-04-19	Africa|hCoV-19/South Africa/KRISP-0558/2020|EPI ISL 498097|B.1.1.206|South Africa|2020-07-15	0.0004054941	Africa
Africa|hCoV-19/Morocco/HMIMV-Rabat1462-04/2020|EPI ISL 471460|B.1|Morocco|2020-04-19	Africa|hCoV-19/South Africa/KRISP-0558/2020|EPI ISL 498097|B.1.1.206|South Africa|2020-07-15	0.0005069327	Africa
Africa|hCoV-19/Morocco/OUA677-19/2020|EPI ISL 451400|B.1.5|Morocco|2020-04-23	Africa|hCoV-19/South Africa/KRISP-0558/2020|EPI ISL 498097|B.1.1.206|South Africa|2020-07-15	0.0004055118	Africa
Africa|hCoV-19/Morocco/RA85/2020|EPI ISL 467299|B.1|Morocco|2020-05-21	Africa|hCoV-19/South Africa/KRISP-0558/2020|EPI ISL 498097|B.1.1.206|South Africa|2020-07-15	0.0008452876	Africa
Africa|hCoV-19/Morocco/RMPS-01/2020|EPI ISL 469017|B.1|Morocco|2020-04-13	Africa|hCoV-19/South Africa/KRISP-0558/2020|EPI ISL 498097|B.1.1.206|South Africa|2020-07-15	0.0003716866	Africa
Africa|hCoV-19/Morocco/RMPS-02/2020|EPI ISL 469049|B.1|Morocco|2020-03-30	Africa|hCoV-19/South Africa/KRISP-0558/2020|EPI ISL 498097|B.1.1.206|South Africa|2020-07-15	0.0003717029	Africa
Africa|hCoV-19/Morocco/RMPS-03/2020|EPI ISL 469051|B.1|Morocco|2020-04-03	Africa|hCoV-19/South Africa/KRISP-0558/2020|EPI ISL 498097|B.1.1.206|South Africa|2020-07-15	0.0004731051	Africa
Africa|hCoV-19/Morocco/RMPS-04/2020|EPI ISL 469052|B.1|Morocco|2020-03-30	Africa|hCoV-19/South Africa/KRISP-0558/2020|EPI ISL 498097|B.1.1.206|South Africa|2020-07-15	0.0003716866	Africa
Africa|hCoV-19/Morocco/RMPS-05/2020|EPI ISL 469053|B.1|Morocco|2020-03-30	Africa|hCoV-19/South Africa/KRISP-0558/2020|EPI ISL 498097|B.1.1.206|South Africa|2020-07-15	0.0003378900	Africa
Africa|hCoV-19/Morocco/RMPS-06/2020|EPI ISL 469054|B.1|Morocco|2020-04-01	Africa|hCoV-19/South Africa/KRISP-0558/2020|EPI ISL 498097|B.1.1.206|South Africa|2020-07-15	0.0003716866	Africa
Africa|hCoV-19/Morocco/RMPS-12/2020|EPI ISL 482737|B.1.1|Morocco|2020-05-08	Africa|hCoV-19/South Africa/KRISP-0558/2020|EPI ISL 498097|B.1.1.206|South Africa|2020-07-15	0.0003783015	Africa
Africa|hCoV-19/Morocco/RMPS-13/2020|EPI ISL 482738|B.1|Morocco|2020-04-10	Africa|hCoV-19/South Africa/KRISP-0558/2020|EPI ISL 498097|B.1.1.206|South Africa|2020-07-15	0.0003782808	Africa
Africa|hCoV-19/Morocco/RMPS-14/2020|EPI ISL 482739|B.1|Morocco|2020-04-22	Africa|hCoV-19/South Africa/KRISP-0558/2020|EPI ISL 498097|B.1.1.206|South Africa|2020-07-15	0.0003858430	Africa
Africa|hCoV-19/Morocco/refstage1/2020|EPI ISL 476559|B.1.5|Morocco|2020-02-27	Africa|hCoV-19/South Africa/KRISP-0558/2020|EPI ISL 498097|B.1.1.206|South Africa|2020-07-15	0.0002702894	Africa
Africa|hCoV-19/Nigeria/AB03-CV135/2020|EPI ISL 527872|B.1.5|Nigeria|2020-05-12	Africa|hCoV-19/South Africa/KRISP-0558/2020|EPI ISL 498097|B.1.1.206|South Africa|2020-07-15	0.0003757098	Africa
Africa|hCoV-19/Nigeria/ED01-CV155/2020|EPI ISL 527873|B.40|Nigeria|2020-02-21	Africa|hCoV-19/South Africa/KRISP-0558/2020|EPI ISL 498097|B.1.1.206|South Africa|2020-07-15	0.0006760080	Africa
Africa|hCoV-19/Nigeria/ED02-CV156/2020|EPI ISL 527874|B.40|Nigeria|2020-03-23	Africa|hCoV-19/South Africa/KRISP-0558/2020|EPI ISL 498097|B.1.1.206|South Africa|2020-07-15	0.0005745471	Africa
Africa|hCoV-19/Nigeria/ED03-CV157/2020|EPI ISL 527875|B.40|Nigeria|2020-03-26	Africa|hCoV-19/South Africa/KRISP-0558/2020|EPI ISL 498097|B.1.1.206|South Africa|2020-07-15	0.0007323501	Africa
Africa|hCoV-19/Nigeria/ED04-CV158/2020|EPI ISL 527876|A|Nigeria|2020-03-25	Africa|hCoV-19/South Africa/KRISP-0558/2020|EPI ISL 498097|B.1.1.206|South Africa|2020-07-15	0.0006083562	Africa
Africa|hCoV-19/Nigeria/ED06-CV159/2020|EPI ISL 527877|A|Nigeria|2020-03-25	Africa|hCoV-19/South Africa/KRISP-0558/2020|EPI ISL 498097|B.1.1.206|South Africa|2020-07-15	0.0005935810	Africa
Africa|hCoV-19/Nigeria/ED07-CV160/2020|EPI ISL 527878|B.40|Nigeria|2020-03-31	Africa|hCoV-19/South Africa/KRISP-0558/2020|EPI ISL 498097|B.1.1.206|South Africa|2020-07-15	0.0007098992	Africa
Africa|hCoV-19/Nigeria/ED1010-CV215/2020|EPI ISL 527879|B.1.1.229|Nigeria|2020-05-04	Africa|hCoV-19/South Africa/KRISP-0558/2020|EPI ISL 498097|B.1.1.206|South Africa|2020-07-15	0.0002364823	Africa
Africa|hCoV-19/Nigeria/ED18-CV161/2020|EPI ISL 527880|B.1.5|Nigeria|2020-03-25	Africa|hCoV-19/South Africa/KRISP-0558/2020|EPI ISL 498097|B.1.1.206|South Africa|2020-07-15	0.0003047745	Africa
Africa|hCoV-19/Nigeria/ED20-CV162/2020|EPI ISL 527881|B.1|Nigeria|2020-03-30	Africa|hCoV-19/South Africa/KRISP-0558/2020|EPI ISL 498097|B.1.1.206|South Africa|2020-07-15	0.0003716867	Africa
Africa|hCoV-19/Nigeria/ED25-CV163/2020|EPI ISL 527882|B.1.5|Nigeria|2020-05-09	Africa|hCoV-19/South Africa/KRISP-0558/2020|EPI ISL 498097|B.1.1.206|South Africa|2020-07-15	0.0003040815	Africa
Africa|hCoV-19/Nigeria/ED32-CV164/2020|EPI ISL 527883|B.1.5|Nigeria|2020-05-18	Africa|hCoV-19/South Africa/KRISP-0558/2020|EPI ISL 498097|B.1.1.206|South Africa|2020-07-15	0.0003067727	Africa
Africa|hCoV-19/Nigeria/ED46-CV165/2020|EPI ISL 527884|B.1.1.229|Nigeria|2020-04-24	Africa|hCoV-19/South Africa/KRISP-0558/2020|EPI ISL 498097|B.1.1.206|South Africa|2020-07-15	0.0003040754	Africa
Africa|hCoV-19/Nigeria/ED48-CV193/2020|EPI ISL 527885|B.1.5|Nigeria|2020-04-26	Africa|hCoV-19/South Africa/KRISP-0558/2020|EPI ISL 498097|B.1.1.206|South Africa|2020-07-15	0.0002422250	Africa
Africa|hCoV-19/Nigeria/EK025-CV58/2020|EPI ISL 487098|B.1.1.71|Nigeria|2020-04-19	Africa|hCoV-19/South Africa/KRISP-0558/2020|EPI ISL 498097|B.1.1.206|South Africa|2020-07-15	0.0003114468	Africa
Africa|hCoV-19/Nigeria/EK084-CV50/2020|EPI ISL 487105|B.1.1.71|Nigeria|2020-04-23	Africa|hCoV-19/South Africa/KRISP-0558/2020|EPI ISL 498097|B.1.1.206|South Africa|2020-07-15	0.0003040733	Africa
Africa|hCoV-19/Nigeria/EK220-CV54/2020|EPI ISL 487102|B.1.1|Nigeria|2020-05-14	Africa|hCoV-19/South Africa/KRISP-0558/2020|EPI ISL 498097|B.1.1.206|South Africa|2020-07-15	0.0002706065	Africa
Africa|hCoV-19/Nigeria/EK254-CV60/2020|EPI ISL 487096|B.1.1|Nigeria|2020-05-19	Africa|hCoV-19/South Africa/KRISP-0558/2020|EPI ISL 498097|B.1.1.206|South Africa|2020-07-15	0.0002777548	Africa
Africa|hCoV-19/Nigeria/EK291-CV115/2020|EPI ISL 527887|B.1.1|Nigeria|2020-06-02	Africa|hCoV-19/South Africa/KRISP-0558/2020|EPI ISL 498097|B.1.1.206|South Africa|2020-07-15	0.0003040937	Africa
Africa|hCoV-19/Nigeria/KW017-CV24/2020|EPI ISL 455362|B.1.255|Nigeria|2020-04-10	Africa|hCoV-19/South Africa/KRISP-0558/2020|EPI ISL 498097|B.1.1.206|South Africa|2020-07-15	0.0004055022	Africa
Africa|hCoV-19/Nigeria/KW298-CV48/2020|EPI ISL 487107|A|Nigeria|2020-05-08	Africa|hCoV-19/South Africa/KRISP-0558/2020|EPI ISL 498097|B.1.1.206|South Africa|2020-07-15	0.0006759814	Africa
Africa|hCoV-19/Nigeria/KW326-CV52/2020|EPI ISL 487103|B.1.1|Nigeria|2020-05-09	Africa|hCoV-19/South Africa/KRISP-0558/2020|EPI ISL 498097|B.1.1.206|South Africa|2020-07-15	0.0002377939	Africa
Africa|hCoV-19/Nigeria/Lagos01/2020|EPI ISL 413550|B.1.1|Nigeria|2020-02-27	Africa|hCoV-19/South Africa/KRISP-0558/2020|EPI ISL 498097|B.1.1.206|South Africa|2020-07-15	0.0002052600	Africa
Africa|hCoV-19/Nigeria/NG57752/2020|EPI ISL 462992|B.1.1|Nigeria|2020-03	Africa|hCoV-19/South Africa/KRISP-0558/2020|EPI ISL 498097|B.1.1.206|South Africa|2020-07-15	0.0002367701	Africa
Africa|hCoV-19/Nigeria/OG007-CV22/2020|EPI ISL 455412|B.40|Nigeria|2020-03-29	Africa|hCoV-19/South Africa/KRISP-0558/2020|EPI ISL 498097|B.1.1.206|South Africa|2020-07-15	0.0006083830	Africa
Africa|hCoV-19/Nigeria/ON191-CV49/2020|EPI ISL 487106|B.1.246|Nigeria|2020-06-30	Africa|hCoV-19/South Africa/KRISP-0558/2020|EPI ISL 498097|B.1.1.206|South Africa|2020-07-15	0.0004754021	Africa
Africa|hCoV-19/Nigeria/ON505-CV43/2020|EPI ISL 487112|B.1.246|Nigeria|2020-05-24	Africa|hCoV-19/South Africa/KRISP-0558/2020|EPI ISL 498097|B.1.1.206|South Africa|2020-07-15	0.0005407136	Africa
Africa|hCoV-19/Nigeria/ON507-CV44/2020|EPI ISL 487111|B.1.1.10|Nigeria|2020-05-24	Africa|hCoV-19/South Africa/KRISP-0558/2020|EPI ISL 498097|B.1.1.206|South Africa|2020-07-15	0.0003721392	Africa
Africa|hCoV-19/Nigeria/ON595-CV121/2020|EPI ISL 527888|B.1.1.90|Nigeria|2020-06-03	Africa|hCoV-19/South Africa/KRISP-0558/2020|EPI ISL 498097|B.1.1.206|South Africa|2020-07-15	0.0003378820	Africa
Africa|hCoV-19/Nigeria/ON705-CV153/2020|EPI ISL 527889|B.1.1.1|Nigeria|2020-06-09	Africa|hCoV-19/South Africa/KRISP-0558/2020|EPI ISL 498097|B.1.1.206|South Africa|2020-07-15	0.0004392645	Africa
Africa|hCoV-19/Nigeria/ON752-CV144/2020|EPI ISL 527890|B.1|Nigeria|2020-06-11	Africa|hCoV-19/South Africa/KRISP-0558/2020|EPI ISL 498097|B.1.1.206|South Africa|2020-07-15	0.0005072685	Africa
Africa|hCoV-19/Nigeria/ON920-CV152/2020|EPI ISL 527891|B.1.1.220|Nigeria|2020-06-16	Africa|hCoV-19/South Africa/KRISP-0558/2020|EPI ISL 498097|B.1.1.206|South Africa|2020-07-15	0.0003382705	Africa
Africa|hCoV-19/Nigeria/ON969-CV145/2020|EPI ISL 527892|B.1.1|Nigeria|2020-06-17	Africa|hCoV-19/South Africa/KRISP-0558/2020|EPI ISL 498097|B.1.1.206|South Africa|2020-07-15	0.0003379036	Africa
Africa|hCoV-19/Nigeria/OS016-CV3/2020|EPI ISL 455413|B.40|Nigeria|2020-03-27	Africa|hCoV-19/South Africa/KRISP-0558/2020|EPI ISL 498097|B.1.1.206|South Africa|2020-07-15	0.0005762603	Africa
Africa|hCoV-19/Nigeria/OS030-CV5/2020|EPI ISL 455415|A|Nigeria|2020-03-29	Africa|hCoV-19/South Africa/KRISP-0558/2020|EPI ISL 498097|B.1.1.206|South Africa|2020-07-15	0.0007707318	Africa
Africa|hCoV-19/Nigeria/OS055-CV8/2020|EPI ISL 455418|A|Nigeria|2020-03-29	Africa|hCoV-19/South Africa/KRISP-0558/2020|EPI ISL 498097|B.1.1.206|South Africa|2020-07-15	0.0007636159	Africa
Africa|hCoV-19/Nigeria/OS060-CV9/2020|EPI ISL 455419|B.1|Nigeria|2020-03-29	Africa|hCoV-19/South Africa/KRISP-0558/2020|EPI ISL 498097|B.1.1.206|South Africa|2020-07-15	0.0005112632	Africa
Africa|hCoV-19/Nigeria/OS070-CV11/2020|EPI ISL 455422|A|Nigeria|2020-03-29	Africa|hCoV-19/South Africa/KRISP-0558/2020|EPI ISL 498097|B.1.1.206|South Africa|2020-07-15	0.0007436417	Africa
Africa|hCoV-19/Nigeria/OS085-CV14/2020|EPI ISL 455424|A|Nigeria|2020-03-29	Africa|hCoV-19/South Africa/KRISP-0558/2020|EPI ISL 498097|B.1.1.206|South Africa|2020-07-15	0.0006421822	Africa
Africa|hCoV-19/Nigeria/OS125-CV20/2020|EPI ISL 455427|A|Nigeria|2020-03-29	Africa|hCoV-19/South Africa/KRISP-0558/2020|EPI ISL 498097|B.1.1.206|South Africa|2020-07-15	0.0007382410	Africa
Africa|hCoV-19/Nigeria/OS294-CV42/2020|EPI ISL 487113|B.1.5|Nigeria|2020-04-23	Africa|hCoV-19/South Africa/KRISP-0558/2020|EPI ISL 498097|B.1.1.206|South Africa|2020-07-15	0.0003716945	Africa
Africa|hCoV-19/Nigeria/OS524-CV45/2020|EPI ISL 487110|B.1.22|Nigeria|2020-05-11	Africa|hCoV-19/South Africa/KRISP-0558/2020|EPI ISL 498097|B.1.1.206|South Africa|2020-07-15	0.0004731051	Africa
Africa|hCoV-19/Nigeria/OS589-CV46/2020|EPI ISL 487109|B.1.22|Nigeria|2020-05-29	Africa|hCoV-19/South Africa/KRISP-0558/2020|EPI ISL 498097|B.1.1.206|South Africa|2020-07-15	0.0005070850	Africa
Africa|hCoV-19/Nigeria/OY008-CV29/2020|EPI ISL 455429|B.1|Nigeria|2020-03-27	Africa|hCoV-19/South Africa/KRISP-0558/2020|EPI ISL 498097|B.1.1.206|South Africa|2020-07-15	0.0003716866	Africa
Africa|hCoV-19/Nigeria/OY045A-CV35/2020|EPI ISL 455431|B.40|Nigeria|2020-04-02	Africa|hCoV-19/South Africa/KRISP-0558/2020|EPI ISL 498097|B.1.1.206|South Africa|2020-07-15	0.0005746830	Africa
Africa|hCoV-19/Nigeria/OY094-CV57/2020|EPI ISL 487099|B.1.1.102|Nigeria|2020-04-24	Africa|hCoV-19/South Africa/KRISP-0558/2020|EPI ISL 498097|B.1.1.206|South Africa|2020-07-15	0.0002364974	Africa
Africa|hCoV-19/Nigeria/OY175-CV51/2020|EPI ISL 487104|B.1|Nigeria|2020-05-03	Africa|hCoV-19/South Africa/KRISP-0558/2020|EPI ISL 498097|B.1.1.206|South Africa|2020-07-15	0.0004802019	Africa
Africa|hCoV-19/Nigeria/OY233-CV66/2020|EPI ISL 487091|B.1.246|Nigeria|2020-05-13	Africa|hCoV-19/South Africa/KRISP-0558/2020|EPI ISL 498097|B.1.1.206|South Africa|2020-07-15	0.0006421798	Africa
Africa|hCoV-19/Nigeria/OY260-CV55/2020|EPI ISL 487101|B.1.265|Nigeria|2020-05-16	Africa|hCoV-19/South Africa/KRISP-0558/2020|EPI ISL 498097|B.1.1.206|South Africa|2020-07-15	0.0005407136	Africa
Africa|hCoV-19/Nigeria/OY592-CV167/2020|EPI ISL 527898|B.1.265|Nigeria|2020-06-10	Africa|hCoV-19/South Africa/KRISP-0558/2020|EPI ISL 498097|B.1.1.206|South Africa|2020-07-15	0.0006422168	Africa
Africa|hCoV-19/Nigeria/OY595-CV168/2020|EPI ISL 527899|B.1.265|Nigeria|2020-06-09	Africa|hCoV-19/South Africa/KRISP-0558/2020|EPI ISL 498097|B.1.1.206|South Africa|2020-07-15	0.0006290425	Africa
Africa|hCoV-19/Nigeria/OY598-CV169/2020|EPI ISL 527900|B.1.1|Nigeria|2020-06-09	Africa|hCoV-19/South Africa/KRISP-0558/2020|EPI ISL 498097|B.1.1.206|South Africa|2020-07-15	0.0004151271	Africa
Africa|hCoV-19/Nigeria/OY605-CV170/2020|EPI ISL 527901|B.1.1|Nigeria|2020-06-12	Africa|hCoV-19/South Africa/KRISP-0558/2020|EPI ISL 498097|B.1.1.206|South Africa|2020-07-15	0.0004730634	Africa
Africa|hCoV-19/Nigeria/OY608-CV172/2020|EPI ISL 527903|B.1.1|Nigeria|2020-06-11	Africa|hCoV-19/South Africa/KRISP-0558/2020|EPI ISL 498097|B.1.1.206|South Africa|2020-07-15	0.0003411353	Africa
Africa|hCoV-19/Nigeria/OY612-CV173/2020|EPI ISL 527904|B.1.1|Nigeria|2020-06-13	Africa|hCoV-19/South Africa/KRISP-0558/2020|EPI ISL 498097|B.1.1.206|South Africa|2020-07-15	0.0003381722	Africa
Africa|hCoV-19/Nigeria/OY616-CV174/2020|EPI ISL 527905|B.1.1|Nigeria|2020-06-12	Africa|hCoV-19/South Africa/KRISP-0558/2020|EPI ISL 498097|B.1.1.206|South Africa|2020-07-15	0.0004737680	Africa
Africa|hCoV-19/Nigeria/OY625-CV182/2020|EPI ISL 527909|B.1.1|Nigeria|2020-06-13	Africa|hCoV-19/South Africa/KRISP-0558/2020|EPI ISL 498097|B.1.1.206|South Africa|2020-07-15	0.0003419294	Africa
Africa|hCoV-19/Nigeria/OY626-CV183/2020|EPI ISL 527910|B.1.1|Nigeria|2020-06-13	Africa|hCoV-19/South Africa/KRISP-0558/2020|EPI ISL 498097|B.1.1.206|South Africa|2020-07-15	0.0003065667	Africa
Africa|hCoV-19/Nigeria/OY627-CV184/2020|EPI ISL 527911|B.1.1|Nigeria|2020-06-13	Africa|hCoV-19/South Africa/KRISP-0558/2020|EPI ISL 498097|B.1.1.206|South Africa|2020-07-15	0.0002027703	Africa
Africa|hCoV-19/Nigeria/OY628-CV185/2020|EPI ISL 527912|B.1.1|Nigeria|2020-06-13	Africa|hCoV-19/South Africa/KRISP-0558/2020|EPI ISL 498097|B.1.1.206|South Africa|2020-07-15	0.0004392926	Africa
Africa|hCoV-19/Nigeria/OY633-CV189/2020|EPI ISL 527914|B.1.1.71|Nigeria|2020-06-16	Africa|hCoV-19/South Africa/KRISP-0558/2020|EPI ISL 498097|B.1.1.206|South Africa|2020-07-15	0.0004054749	Africa
Africa|hCoV-19/Nigeria/OY636-CV192/2020|EPI ISL 527915|B.1.1|Nigeria|2020-06-17	Africa|hCoV-19/South Africa/KRISP-0558/2020|EPI ISL 498097|B.1.1.206|South Africa|2020-07-15	0.0003040610	Africa
Africa|hCoV-19/Senegal/003/2020|EPI ISL 418206|B.1.356|Senegal|2020-02-28	Africa|hCoV-19/South Africa/KRISP-0558/2020|EPI ISL 498097|B.1.1.206|South Africa|2020-07-15	0.0004065008	Africa
Africa|hCoV-19/Senegal/016/2020|EPI ISL 418207|B.1.356|Senegal|2020-03-02	Africa|hCoV-19/South Africa/KRISP-0558/2020|EPI ISL 498097|B.1.1.206|South Africa|2020-07-15	0.0004054845	Africa
Africa|hCoV-19/Senegal/020/2020|EPI ISL 418208|B.1.356|Senegal|2020-03-04	Africa|hCoV-19/South Africa/KRISP-0558/2020|EPI ISL 498097|B.1.1.206|South Africa|2020-07-15	0.0004066248	Africa
Africa|hCoV-19/Senegal/026/2020|EPI ISL 418209|B.1.356|Senegal|2020-03-03	Africa|hCoV-19/South Africa/KRISP-0558/2020|EPI ISL 498097|B.1.1.206|South Africa|2020-07-15	0.0004392839	Africa
Africa|hCoV-19/Senegal/073/2020|EPI ISL 418210|B.1|Senegal|2020-03-10	Africa|hCoV-19/South Africa/KRISP-0558/2020|EPI ISL 498097|B.1.1.206|South Africa|2020-07-15	0.0003040948	Africa
Africa|hCoV-19/Senegal/082/2020|EPI ISL 418211|B.1|Senegal|2020-03-11	Africa|hCoV-19/South Africa/KRISP-0558/2020|EPI ISL 498097|B.1.1.206|South Africa|2020-07-15	0.0003042387	Africa
Africa|hCoV-19/Senegal/087/2020|EPI ISL 418212|B.1|Senegal|2020-03-11	Africa|hCoV-19/South Africa/KRISP-0558/2020|EPI ISL 498097|B.1.1.206|South Africa|2020-07-15	0.0003050119	Africa
Africa|hCoV-19/Senegal/094/2020|EPI ISL 418213|B.1|Senegal|2020-03-12	Africa|hCoV-19/South Africa/KRISP-0558/2020|EPI ISL 498097|B.1.1.206|South Africa|2020-07-15	0.0003382100	Africa
Africa|hCoV-19/Senegal/102/2020|EPI ISL 418214|B.1|Senegal|2020-03-12	Africa|hCoV-19/South Africa/KRISP-0558/2020|EPI ISL 498097|B.1.1.206|South Africa|2020-07-15	0.0003158422	Africa
Africa|hCoV-19/Senegal/119/2020|EPI ISL 418215|B.1|Senegal|2020-03-12	Africa|hCoV-19/South Africa/KRISP-0558/2020|EPI ISL 498097|B.1.1.206|South Africa|2020-07-15	0.0003745920	Africa
Africa|hCoV-19/Senegal/1351/2020|EPI ISL 480556|B.6|Senegal|2020-03-28	Africa|hCoV-19/South Africa/KRISP-0558/2020|EPI ISL 498097|B.1.1.206|South Africa|2020-07-15	0.0005758568	Africa
Africa|hCoV-19/Senegal/136/2020|EPI ISL 418216|A.2|Senegal|2020-03-13	Africa|hCoV-19/South Africa/KRISP-0558/2020|EPI ISL 498097|B.1.1.206|South Africa|2020-07-15	0.0006759790	Africa
Africa|hCoV-19/Senegal/139/2020|EPI ISL 418217|B.1|Senegal|2020-03-13	Africa|hCoV-19/South Africa/KRISP-0558/2020|EPI ISL 498097|B.1.1.206|South Africa|2020-07-15	0.0003400544	Africa
Africa|hCoV-19/Senegal/1683/2020|EPI ISL 480783|B.1|Senegal|2020-03-31	Africa|hCoV-19/South Africa/KRISP-0558/2020|EPI ISL 498097|B.1.1.206|South Africa|2020-07-15	0.0003386876	Africa
Africa|hCoV-19/Senegal/1749/2020|EPI ISL 480787|B.1|Senegal|2020-03-31	Africa|hCoV-19/South Africa/KRISP-0558/2020|EPI ISL 498097|B.1.1.206|South Africa|2020-07-15	0.0003394035	Africa
Africa|hCoV-19/Senegal/1966/2020|EPI ISL 480789|A.11|Senegal|2020-04-01	Africa|hCoV-19/South Africa/KRISP-0558/2020|EPI ISL 498097|B.1.1.206|South Africa|2020-07-15	0.0006424452	Africa
Africa|hCoV-19/Senegal/2840/2020|EPI ISL 481220|B.1|Senegal|2020-04-06	Africa|hCoV-19/South Africa/KRISP-0558/2020|EPI ISL 498097|B.1.1.206|South Africa|2020-07-15	0.0005216047	Africa
Africa|hCoV-19/Senegal/2865/2020|EPI ISL 481234|B.1|Senegal|2020-04-07	Africa|hCoV-19/South Africa/KRISP-0558/2020|EPI ISL 498097|B.1.1.206|South Africa|2020-07-15	0.0005168391	Africa
Africa|hCoV-19/Senegal/306/2020|EPI ISL 420069|B.3|Senegal|2020-03-17	Africa|hCoV-19/South Africa/KRISP-0558/2020|EPI ISL 498097|B.1.1.206|South Africa|2020-07-15	0.0004730971	Africa
Africa|hCoV-19/Senegal/315/2020|EPI ISL 420070|B.1|Senegal|2020-03-17	Africa|hCoV-19/South Africa/KRISP-0558/2020|EPI ISL 498097|B.1.1.206|South Africa|2020-07-15	0.0003716703	Africa
Africa|hCoV-19/Senegal/328/2020|EPI ISL 420071|B.1|Senegal|2020-03-17	Africa|hCoV-19/South Africa/KRISP-0558/2020|EPI ISL 498097|B.1.1.206|South Africa|2020-07-15	0.0006209627	Africa
Africa|hCoV-19/Senegal/3331/2020|EPI ISL 481235|B.1.5|Senegal|2020-04-09	Africa|hCoV-19/South Africa/KRISP-0558/2020|EPI ISL 498097|B.1.1.206|South Africa|2020-07-15	0.0003043179	Africa
Africa|hCoV-19/Senegal/370/2020|EPI ISL 420072|B.1|Senegal|2020-03-18	Africa|hCoV-19/South Africa/KRISP-0558/2020|EPI ISL 498097|B.1.1.206|South Africa|2020-07-15	0.0004065322	Africa
Africa|hCoV-19/Senegal/382/2020|EPI ISL 420073|B.1|Senegal|2020-03-19	Africa|hCoV-19/South Africa/KRISP-0558/2020|EPI ISL 498097|B.1.1.206|South Africa|2020-07-15	0.0004055199	Africa
Africa|hCoV-19/Senegal/45436/2020|EPI ISL 498238|B.1.1|Senegal|2020-05-27	Africa|hCoV-19/South Africa/KRISP-0558/2020|EPI ISL 498097|B.1.1.206|South Africa|2020-07-15	0.0002703795	Africa
Africa|hCoV-19/Senegal/45557/2020|EPI ISL 498239|B.1.1|Senegal|2020-05-27	Africa|hCoV-19/South Africa/KRISP-0558/2020|EPI ISL 498097|B.1.1.206|South Africa|2020-07-15	0.0003745462	Africa
Africa|hCoV-19/Senegal/52357/2020|EPI ISL 498240|B.1.5.12|Senegal|2020-06-03	Africa|hCoV-19/South Africa/KRISP-0558/2020|EPI ISL 498097|B.1.1.206|South Africa|2020-07-15	0.0006046843	Africa
Africa|hCoV-19/Senegal/52907/2020|EPI ISL 498241|B.1.5.12|Senegal|2020-06-05	Africa|hCoV-19/South Africa/KRISP-0558/2020|EPI ISL 498097|B.1.1.206|South Africa|2020-07-15	0.0008038626	Africa
Africa|hCoV-19/Senegal/55499/2020|EPI ISL 498242|B.1.5|Senegal|2020-06-07	Africa|hCoV-19/South Africa/KRISP-0558/2020|EPI ISL 498097|B.1.1.206|South Africa|2020-07-15	0.0004062210	Africa
Africa|hCoV-19/Senegal/55703/2020|EPI ISL 477148|B.1.356|Senegal|2020-06-07	Africa|hCoV-19/South Africa/KRISP-0558/2020|EPI ISL 498097|B.1.1.206|South Africa|2020-07-15	0.0005248858	Africa
Africa|hCoV-19/Senegal/55728/2020|EPI ISL 477150|B.1.5.12|Senegal|2020-06-07	Africa|hCoV-19/South Africa/KRISP-0558/2020|EPI ISL 498097|B.1.1.206|South Africa|2020-07-15	0.0004772114	Africa
Africa|hCoV-19/Senegal/55738/2020|EPI ISL 477141|B.1.5.12|Senegal|2020-06-07	Africa|hCoV-19/South Africa/KRISP-0558/2020|EPI ISL 498097|B.1.1.206|South Africa|2020-07-15	0.0005567351	Africa
Africa|hCoV-19/Senegal/55752/2020|EPI ISL 477149|B.1.5.12|Senegal|2020-06-07	Africa|hCoV-19/South Africa/KRISP-0558/2020|EPI ISL 498097|B.1.1.206|South Africa|2020-07-15	0.0004118770	Africa
Africa|hCoV-19/Senegal/57065/2020|EPI ISL 476148|B.1.1.44|Senegal|2020-06-09	Africa|hCoV-19/South Africa/KRISP-0558/2020|EPI ISL 498097|B.1.1.206|South Africa|2020-07-15	0.0003385258	Africa
Africa|hCoV-19/Senegal/5718/2020|EPI ISL 481236|B.1|Senegal|2020-04-18	Africa|hCoV-19/South Africa/KRISP-0558/2020|EPI ISL 498097|B.1.1.206|South Africa|2020-07-15	0.0004075735	Africa
Africa|hCoV-19/Senegal/57273/2020|EPI ISL 498243|B.1.5.12|Senegal|2020-06-07	Africa|hCoV-19/South Africa/KRISP-0558/2020|EPI ISL 498097|B.1.1.206|South Africa|2020-07-15	0.0004731116	Africa
Africa|hCoV-19/Senegal/57476/2020|EPI ISL 476149|B.1.5.12|Senegal|2020-06-06	Africa|hCoV-19/South Africa/KRISP-0558/2020|EPI ISL 498097|B.1.1.206|South Africa|2020-07-15	0.0005778213	Africa
Africa|hCoV-19/Senegal/57503/2020|EPI ISL 498244|B.1.5.12|Senegal|2020-06-09	Africa|hCoV-19/South Africa/KRISP-0558/2020|EPI ISL 498097|B.1.1.206|South Africa|2020-07-15	0.0005333824	Africa
Africa|hCoV-19/Senegal/57540/2020|EPI ISL 476491|B.1.5.12|Senegal|2020-06-09	Africa|hCoV-19/South Africa/KRISP-0558/2020|EPI ISL 498097|B.1.1.206|South Africa|2020-07-15	0.0006492375	Africa
Africa|hCoV-19/Senegal/5766/2020|EPI ISL 481237|B.1.5.12|Senegal|2020-04-17	Africa|hCoV-19/South Africa/KRISP-0558/2020|EPI ISL 498097|B.1.1.206|South Africa|2020-07-15	0.0004393135	Africa
Africa|hCoV-19/Senegal/5770/2020|EPI ISL 481238|B.1|Senegal|2020-04-17	Africa|hCoV-19/South Africa/KRISP-0558/2020|EPI ISL 498097|B.1.1.206|South Africa|2020-07-15	0.0003510875	Africa
Africa|hCoV-19/Senegal/5785/2020|EPI ISL 481239|B.1.5.12|Senegal|2020-04-17	Africa|hCoV-19/South Africa/KRISP-0558/2020|EPI ISL 498097|B.1.1.206|South Africa|2020-07-15	0.0004056312	Africa
Africa|hCoV-19/Senegal/5971/2020|EPI ISL 481240|B.1.5|Senegal|2020-04-18	Africa|hCoV-19/South Africa/KRISP-0558/2020|EPI ISL 498097|B.1.1.206|South Africa|2020-07-15	0.0003741350	Africa
Africa|hCoV-19/Senegal/5986/2020|EPI ISL 481243|B.1|Senegal|2020-04-18	Africa|hCoV-19/South Africa/KRISP-0558/2020|EPI ISL 498097|B.1.1.206|South Africa|2020-07-15	0.0004394280	Africa
Africa|hCoV-19/Senegal/600/2020|EPI ISL 420074|B.1.5|Senegal|2020-03-20	Africa|hCoV-19/South Africa/KRISP-0558/2020|EPI ISL 498097|B.1.1.206|South Africa|2020-07-15	0.0003378912	Africa
Africa|hCoV-19/Senegal/611/2020|EPI ISL 420076|B.1|Senegal|2020-03-20	Africa|hCoV-19/South Africa/KRISP-0558/2020|EPI ISL 498097|B.1.1.206|South Africa|2020-07-15	0.0003717028	Africa
Africa|hCoV-19/Senegal/618/2020|EPI ISL 420077|A|Senegal|2020-03-20	Africa|hCoV-19/South Africa/KRISP-0558/2020|EPI ISL 498097|B.1.1.206|South Africa|2020-07-15	0.0006083441	Africa
Africa|hCoV-19/Senegal/620/2020|EPI ISL 420078|A.11|Senegal|2020-03-20	Africa|hCoV-19/South Africa/KRISP-0558/2020|EPI ISL 498097|B.1.1.206|South Africa|2020-07-15	0.0006097657	Africa
Africa|hCoV-19/Senegal/62365/2020|EPI ISL 476492|B.1.5.12|Senegal|2020-06-10	Africa|hCoV-19/South Africa/KRISP-0558/2020|EPI ISL 498097|B.1.1.206|South Africa|2020-07-15	0.0004393045	Africa
Africa|hCoV-19/Senegal/62368/2020|EPI ISL 476493|B.1.1|Senegal|2020-06-10	Africa|hCoV-19/South Africa/KRISP-0558/2020|EPI ISL 498097|B.1.1.206|South Africa|2020-07-15	0.0002026902	Africa
Africa|hCoV-19/Senegal/62431/2020|EPI ISL 498247|B.1.5.12|Senegal|2020-06-10	Africa|hCoV-19/South Africa/KRISP-0558/2020|EPI ISL 498097|B.1.1.206|South Africa|2020-07-15	0.0004459336	Africa
Africa|hCoV-19/Senegal/62872/2020|EPI ISL 476494|B.1.5.12|Senegal|2020-06-11	Africa|hCoV-19/South Africa/KRISP-0558/2020|EPI ISL 498097|B.1.1.206|South Africa|2020-07-15	0.0004402518	Africa
Africa|hCoV-19/Senegal/62874/2020|EPI ISL 476495|B.1.5.12|Senegal|2020-06-11	Africa|hCoV-19/South Africa/KRISP-0558/2020|EPI ISL 498097|B.1.1.206|South Africa|2020-07-15	0.0004745225	Africa
Africa|hCoV-19/Senegal/63263/2020|EPI ISL 498249|B.1.5.12|Senegal|2020-06-11	Africa|hCoV-19/South Africa/KRISP-0558/2020|EPI ISL 498097|B.1.1.206|South Africa|2020-07-15	0.0004417462	Africa
Africa|hCoV-19/Senegal/63728/2020|EPI ISL 476497|B.1.356|Senegal|2020-06-12	Africa|hCoV-19/South Africa/KRISP-0558/2020|EPI ISL 498097|B.1.1.206|South Africa|2020-07-15	0.0005150824	Africa
Africa|hCoV-19/Senegal/63742/2020|EPI ISL 476514|B.1.5.12|Senegal|2020-06-12	Africa|hCoV-19/South Africa/KRISP-0558/2020|EPI ISL 498097|B.1.1.206|South Africa|2020-07-15	0.0004731159	Africa
Africa|hCoV-19/Senegal/640/2020|EPI ISL 420079|B.1|Senegal|2020-03-20	Africa|hCoV-19/South Africa/KRISP-0558/2020|EPI ISL 498097|B.1.1.206|South Africa|2020-07-15	0.0006244821	Africa
Africa|hCoV-19/Senegal/64033/2020|EPI ISL 485715|B.1.5|Senegal|2020-06-12	Africa|hCoV-19/South Africa/KRISP-0558/2020|EPI ISL 498097|B.1.1.206|South Africa|2020-07-15	0.0004393045	Africa
Africa|hCoV-19/Senegal/64076/2020|EPI ISL 485716|B.1|Senegal|2020-06-12	Africa|hCoV-19/South Africa/KRISP-0558/2020|EPI ISL 498097|B.1.1.206|South Africa|2020-07-15	0.0007099309	Africa
Africa|hCoV-19/Senegal/64096/2020|EPI ISL 485717|B.1.5.12|Senegal|2020-06-12	Africa|hCoV-19/South Africa/KRISP-0558/2020|EPI ISL 498097|B.1.1.206|South Africa|2020-07-15	0.0004766529	Africa
Africa|hCoV-19/Senegal/64101/2020|EPI ISL 476516|B.1.5.12|Senegal|2020-06-12	Africa|hCoV-19/South Africa/KRISP-0558/2020|EPI ISL 498097|B.1.1.206|South Africa|2020-07-15	0.0004748973	Africa
Africa|hCoV-19/Senegal/64163/2020|EPI ISL 477159|B.1.5.12|Senegal|2020-06-12	Africa|hCoV-19/South Africa/KRISP-0558/2020|EPI ISL 498097|B.1.1.206|South Africa|2020-07-15	0.0006232889	Africa
Africa|hCoV-19/Senegal/64166/2020|EPI ISL 476558|B.1.5.12|Senegal|2020-06-12	Africa|hCoV-19/South Africa/KRISP-0558/2020|EPI ISL 498097|B.1.1.206|South Africa|2020-07-15	0.0006447878	Africa
Africa|hCoV-19/Senegal/6427/2020|EPI ISL 486873|B.1.5|Senegal|2020-04-20	Africa|hCoV-19/South Africa/KRISP-0558/2020|EPI ISL 498097|B.1.1.206|South Africa|2020-07-15	0.0003385729	Africa
Africa|hCoV-19/Senegal/6430/2020|EPI ISL 486872|B.1.1|Senegal|2020-04-11	Africa|hCoV-19/South Africa/KRISP-0558/2020|EPI ISL 498097|B.1.1.206|South Africa|2020-07-15	0.0002033791	Africa
Africa|hCoV-19/Senegal/64709/2020|EPI ISL 476560|B.1.5.12|Senegal|2020-06-13	Africa|hCoV-19/South Africa/KRISP-0558/2020|EPI ISL 498097|B.1.1.206|South Africa|2020-07-15	0.0009101864	Africa
Africa|hCoV-19/Senegal/64716/2020|EPI ISL 498250|B.1.5.12|Senegal|2020-06-13	Africa|hCoV-19/South Africa/KRISP-0558/2020|EPI ISL 498097|B.1.1.206|South Africa|2020-07-15	0.0004406696	Africa
Africa|hCoV-19/Senegal/64729/2020|EPI ISL 477155|B.1.1.44|Senegal|2020-06-11	Africa|hCoV-19/South Africa/KRISP-0558/2020|EPI ISL 498097|B.1.1.206|South Africa|2020-07-15	0.0004076452	Africa
Africa|hCoV-19/Senegal/64763/2020|EPI ISL 476562|B.1.292|Senegal|2020-06-13	Africa|hCoV-19/South Africa/KRISP-0558/2020|EPI ISL 498097|B.1.1.206|South Africa|2020-07-15	0.0004393222	Africa
Africa|hCoV-19/Senegal/64766/2020|EPI ISL 476564|B.1.5.12|Senegal|2020-06-13	Africa|hCoV-19/South Africa/KRISP-0558/2020|EPI ISL 498097|B.1.1.206|South Africa|2020-07-15	0.0004730748	Africa
Africa|hCoV-19/Senegal/64771/2020|EPI ISL 482874|B.1.1.44|Senegal|2020-06-13	Africa|hCoV-19/South Africa/KRISP-0558/2020|EPI ISL 498097|B.1.1.206|South Africa|2020-07-15	0.0004055241	Africa
Africa|hCoV-19/Senegal/64772/2020|EPI ISL 477154|B.1.5.12|Senegal|2020-06-13	Africa|hCoV-19/South Africa/KRISP-0558/2020|EPI ISL 498097|B.1.1.206|South Africa|2020-07-15	0.0005570311	Africa
Africa|hCoV-19/Senegal/6481/2020|EPI ISL 486871|B.1.5|Senegal|2020-04-21	Africa|hCoV-19/South Africa/KRISP-0558/2020|EPI ISL 498097|B.1.1.206|South Africa|2020-07-15	0.0003051018	Africa
Africa|hCoV-19/Senegal/64916/2020|EPI ISL 477156|B.1.5.12|Senegal|2020-06-13	Africa|hCoV-19/South Africa/KRISP-0558/2020|EPI ISL 498097|B.1.1.206|South Africa|2020-07-15	0.0004755235	Africa
Africa|hCoV-19/Senegal/64932/2020|EPI ISL 476569|B.1.1.44|Senegal|2020-06-13	Africa|hCoV-19/South Africa/KRISP-0558/2020|EPI ISL 498097|B.1.1.206|South Africa|2020-07-15	0.0002703377	Africa
Africa|hCoV-19/Senegal/64969/2020|EPI ISL 476570|B.1.5.12|Senegal|2020-06-13	Africa|hCoV-19/South Africa/KRISP-0558/2020|EPI ISL 498097|B.1.1.206|South Africa|2020-07-15	0.0006978707	Africa
Africa|hCoV-19/Senegal/65030/2020|EPI ISL 476572|B.1.5.12|Senegal|2020-06-14	Africa|hCoV-19/South Africa/KRISP-0558/2020|EPI ISL 498097|B.1.1.206|South Africa|2020-07-15	0.0004054764	Africa
Africa|hCoV-19/Senegal/65052/2020|EPI ISL 476574|B.1.5|Senegal|2020-06-13	Africa|hCoV-19/South Africa/KRISP-0558/2020|EPI ISL 498097|B.1.1.206|South Africa|2020-07-15	0.0004074487	Africa
Africa|hCoV-19/Senegal/65428/2020|EPI ISL 485712|B.1.5.12|Senegal|2020-06-14	Africa|hCoV-19/South Africa/KRISP-0558/2020|EPI ISL 498097|B.1.1.206|South Africa|2020-07-15	0.0006451509	Africa
Africa|hCoV-19/Senegal/65481/2020|EPI ISL 477151|B.1.1|Senegal|2020-06-14	Africa|hCoV-19/South Africa/KRISP-0558/2020|EPI ISL 498097|B.1.1.206|South Africa|2020-07-15	0.0003464814	Africa
Africa|hCoV-19/Senegal/65548/2020|EPI ISL 477153|B.1.5.12|Senegal|2020-06-14	Africa|hCoV-19/South Africa/KRISP-0558/2020|EPI ISL 498097|B.1.1.206|South Africa|2020-07-15	0.0005585339	Africa
Africa|hCoV-19/Senegal/65601/2020|EPI ISL 485713|B.1.5.12|Senegal|2020-06-14	Africa|hCoV-19/South Africa/KRISP-0558/2020|EPI ISL 498097|B.1.1.206|South Africa|2020-07-15	0.0004054857	Africa
Africa|hCoV-19/Senegal/659/2020|EPI ISL 480554|B.1|Senegal|2020-03-21	Africa|hCoV-19/South Africa/KRISP-0558/2020|EPI ISL 498097|B.1.1.206|South Africa|2020-07-15	0.0004065794	Africa
Africa|hCoV-19/Senegal/6597/2020|EPI ISL 486870|B.1.356|Senegal|2020-04-23	Africa|hCoV-19/South Africa/KRISP-0558/2020|EPI ISL 498097|B.1.1.206|South Africa|2020-07-15	0.0004392839	Africa
Africa|hCoV-19/Senegal/6619/2020|EPI ISL 498230|B.1|Senegal|2020-04-21	Africa|hCoV-19/South Africa/KRISP-0558/2020|EPI ISL 498097|B.1.1.206|South Africa|2020-07-15	0.0004054763	Africa
Africa|hCoV-19/Senegal/6626/2020|EPI ISL 498229|B.1|Senegal|2020-04-21	Africa|hCoV-19/South Africa/KRISP-0558/2020|EPI ISL 498097|B.1.1.206|South Africa|2020-07-15	0.0004395169	Africa
Africa|hCoV-19/Senegal/66298/2020|EPI ISL 485708|B.1.5.12|Senegal|2020-06-15	Africa|hCoV-19/South Africa/KRISP-0558/2020|EPI ISL 498097|B.1.1.206|South Africa|2020-07-15	0.0006084505	Africa
Africa|hCoV-19/Senegal/66443/2020|EPI ISL 485711|B.1.1|Senegal|2020-06-15	Africa|hCoV-19/South Africa/KRISP-0558/2020|EPI ISL 498097|B.1.1.206|South Africa|2020-07-15	0.0004444061	Africa
Africa|hCoV-19/Senegal/66458/2020|EPI ISL 485710|B.1.1|Senegal|2020-06-15	Africa|hCoV-19/South Africa/KRISP-0558/2020|EPI ISL 498097|B.1.1.206|South Africa|2020-07-15	0.0002364869	Africa
Africa|hCoV-19/Senegal/6751/2020|EPI ISL 486859|B.1.1|Senegal|2020-04-21	Africa|hCoV-19/South Africa/KRISP-0558/2020|EPI ISL 498097|B.1.1.206|South Africa|2020-07-15	0.0003077712	Africa
Africa|hCoV-19/Senegal/6762/2020|EPI ISL 486869|B.1.5.12|Senegal|2020-04-21	Africa|hCoV-19/South Africa/KRISP-0558/2020|EPI ISL 498097|B.1.1.206|South Africa|2020-07-15	0.0006335105	Africa
Africa|hCoV-19/Senegal/68303/2020|EPI ISL 477143|B.1.5.12|Senegal|2020-06-17	Africa|hCoV-19/South Africa/KRISP-0558/2020|EPI ISL 498097|B.1.1.206|South Africa|2020-07-15	0.0004427884	Africa
Africa|hCoV-19/Senegal/68349/2020|EPI ISL 485635|B.1.5.12|Senegal|2020-06-18	Africa|hCoV-19/South Africa/KRISP-0558/2020|EPI ISL 498097|B.1.1.206|South Africa|2020-07-15	0.0005406917	Africa
Africa|hCoV-19/Senegal/6837/2020|EPI ISL 486868|B.1.272|Senegal|2020-04-21	Africa|hCoV-19/South Africa/KRISP-0558/2020|EPI ISL 498097|B.1.1.206|South Africa|2020-07-15	0.0005119699	Africa
Africa|hCoV-19/Senegal/6839/2020|EPI ISL 486867|B.1|Senegal|2020-04-23	Africa|hCoV-19/South Africa/KRISP-0558/2020|EPI ISL 498097|B.1.1.206|South Africa|2020-07-15	0.0004416501	Africa
Africa|hCoV-19/Senegal/68458/2020|EPI ISL 482878|B.1.1|Senegal|2020-06-18	Africa|hCoV-19/South Africa/KRISP-0558/2020|EPI ISL 498097|B.1.1.206|South Africa|2020-07-15	0.0002364869	Africa
Africa|hCoV-19/Senegal/6847/2020|EPI ISL 486865|B.1.272|Senegal|2020-04-02	Africa|hCoV-19/South Africa/KRISP-0558/2020|EPI ISL 498097|B.1.1.206|South Africa|2020-07-15	0.0004731051	Africa
Africa|hCoV-19/Senegal/68488/2020|EPI ISL 482877|B.1.356|Senegal|2020-06-17	Africa|hCoV-19/South Africa/KRISP-0558/2020|EPI ISL 498097|B.1.1.206|South Africa|2020-07-15	0.0005744945	Africa
Africa|hCoV-19/Senegal/68525/2020|EPI ISL 477142|B.1.1|Senegal|2020-06-17	Africa|hCoV-19/South Africa/KRISP-0558/2020|EPI ISL 498097|B.1.1.206|South Africa|2020-07-15	0.0004510417	Africa
Africa|hCoV-19/Senegal/68548/2020|EPI ISL 482876|B.1.5.12|Senegal|2020-06-17	Africa|hCoV-19/South Africa/KRISP-0558/2020|EPI ISL 498097|B.1.1.206|South Africa|2020-07-15	0.0004450015	Africa
Africa|hCoV-19/Senegal/68550/2020|EPI ISL 482875|B.1.5.12|Senegal|2020-06-16	Africa|hCoV-19/South Africa/KRISP-0558/2020|EPI ISL 498097|B.1.1.206|South Africa|2020-07-15	0.0004061624	Africa
Africa|hCoV-19/Senegal/6914/2020|EPI ISL 498237|B.1.5|Senegal|2020-04-24	Africa|hCoV-19/South Africa/KRISP-0558/2020|EPI ISL 498097|B.1.1.206|South Africa|2020-07-15	0.0004832771	Africa
Africa|hCoV-19/Senegal/6934/2020|EPI ISL 498235|B.1.5.12|Senegal|2020-04-22	Africa|hCoV-19/South Africa/KRISP-0558/2020|EPI ISL 498097|B.1.1.206|South Africa|2020-07-15	0.0005440636	Africa
Africa|hCoV-19/Senegal/70339/2020|EPI ISL 477146|B.1.5.12|Senegal|2020-06-20	Africa|hCoV-19/South Africa/KRISP-0558/2020|EPI ISL 498097|B.1.1.206|South Africa|2020-07-15	0.0004834130	Africa
Africa|hCoV-19/Senegal/70427/2020|EPI ISL 477144|B.1.5.12|Senegal|2020-06-20	Africa|hCoV-19/South Africa/KRISP-0558/2020|EPI ISL 498097|B.1.1.206|South Africa|2020-07-15	0.0004845622	Africa
Africa|hCoV-19/Senegal/70440/2020|EPI ISL 477145|B.1.5.12|Senegal|2020-06-19	Africa|hCoV-19/South Africa/KRISP-0558/2020|EPI ISL 498097|B.1.1.206|South Africa|2020-07-15	0.0005550296	Africa
Africa|hCoV-19/Senegal/83493/2020|EPI ISL 498252|B.1.1.44|Senegal|2020-07-09	Africa|hCoV-19/South Africa/KRISP-0558/2020|EPI ISL 498097|B.1.1.206|South Africa|2020-07-15	0.0005202788	Africa
Africa|hCoV-19/Senegal/9068/2020|EPI ISL 498236|B.1.356|Senegal|2020-04-24	Africa|hCoV-19/South Africa/KRISP-0558/2020|EPI ISL 498097|B.1.1.206|South Africa|2020-07-15	0.0004396995	Africa
Africa|hCoV-19/Senegal/9250/2020|EPI ISL 486866|B.1.1|Senegal|2020-04-22	Africa|hCoV-19/South Africa/KRISP-0558/2020|EPI ISL 498097|B.1.1.206|South Africa|2020-07-15	0.0004392838	Africa
Africa|hCoV-19/Senegal/9256/2020|EPI ISL 486864|B.1.1|Senegal|2020-04-23	Africa|hCoV-19/South Africa/KRISP-0558/2020|EPI ISL 498097|B.1.1.206|South Africa|2020-07-15	0.0004438013	Africa
Africa|hCoV-19/Senegal/9369/2020|EPI ISL 486863|B.1.5|Senegal|2020-04-25	Africa|hCoV-19/South Africa/KRISP-0558/2020|EPI ISL 498097|B.1.1.206|South Africa|2020-07-15	0.0003040815	Africa
Africa|hCoV-19/Senegal/9392/2020|EPI ISL 486862|B.1.1|Senegal|2020-04-25	Africa|hCoV-19/South Africa/KRISP-0558/2020|EPI ISL 498097|B.1.1.206|South Africa|2020-07-15	0.0003394564	Africa
Africa|hCoV-19/Senegal/9439/2020|EPI ISL 486861|B.1.1.44|Senegal|2020-04-25	Africa|hCoV-19/South Africa/KRISP-0558/2020|EPI ISL 498097|B.1.1.206|South Africa|2020-07-15	0.0002365350	Africa
Africa|hCoV-19/Senegal/9615/2020|EPI ISL 486860|B.1.5.12|Senegal|2020-04-25	Africa|hCoV-19/South Africa/KRISP-0558/2020|EPI ISL 498097|B.1.1.206|South Africa|2020-07-15	0.0003716791	Africa
Africa|hCoV-19/Senegal/9819/2020|EPI ISL 498233|B.1|Senegal|2020-04-25	Africa|hCoV-19/South Africa/KRISP-0558/2020|EPI ISL 498097|B.1.1.206|South Africa|2020-07-15	0.0005160871	Africa
Africa|hCoV-19/Senegal/9821/2020|EPI ISL 498232|B.1.356|Senegal|2020-04-25	Africa|hCoV-19/South Africa/KRISP-0558/2020|EPI ISL 498097|B.1.1.206|South Africa|2020-07-15	0.0004444289	Africa
Africa|hCoV-19/Senegal/9838/2020|EPI ISL 498231|B.1.272|Senegal|2020-04-25	Africa|hCoV-19/South Africa/KRISP-0558/2020|EPI ISL 498097|B.1.1.206|South Africa|2020-07-15	0.0005454440	Africa
Africa|hCoV-19/Sierra Leone/KGH-G-8548/2020|EPI ISL 512811|B.1|Sierra Leone|2020-03-30	Africa|hCoV-19/South Africa/KRISP-0558/2020|EPI ISL 498097|B.1.1.206|South Africa|2020-07-15	0.0004055199	Africa
Africa|hCoV-19/Sierra Leone/KGH-G-8549/2020|EPI ISL 512812|B.1.1|Sierra Leone|2020-03-31	Africa|hCoV-19/South Africa/KRISP-0558/2020|EPI ISL 498097|B.1.1.206|South Africa|2020-07-15	0.0001689051	Africa
Africa|hCoV-19/Sierra Leone/KGH-G-8603/2020|EPI ISL 512813|B.1|Sierra Leone|2020-04-23	Africa|hCoV-19/South Africa/KRISP-0558/2020|EPI ISL 498097|B.1.1.206|South Africa|2020-07-15	0.0004056804	Africa
Africa|hCoV-19/Sierra Leone/KGH-G-8604/2020|EPI ISL 512814|B.6|Sierra Leone|2020-04-03	Africa|hCoV-19/South Africa/KRISP-0558/2020|EPI ISL 498097|B.1.1.206|South Africa|2020-07-15	0.0005745334	Africa
Africa|hCoV-19/Sierra Leone/KGH-G-8607/2020|EPI ISL 512815|B.1.1|Sierra Leone|2020-04-03	Africa|hCoV-19/South Africa/KRISP-0558/2020|EPI ISL 498097|B.1.1.206|South Africa|2020-07-15	0.0002027772	Africa
Africa|hCoV-19/Sierra Leone/KGH-G-8625/2020|EPI ISL 512816|A.12|Sierra Leone|2020-04-10	Africa|hCoV-19/South Africa/KRISP-0558/2020|EPI ISL 498097|B.1.1.206|South Africa|2020-07-15	0.0008790192	Africa
Africa|hCoV-19/Sierra Leone/KGH-G-8626/2020|EPI ISL 512817|A.12|Sierra Leone|2020-04-10	Africa|hCoV-19/South Africa/KRISP-0558/2020|EPI ISL 498097|B.1.1.206|South Africa|2020-07-15	0.0007774784	Africa
Africa|hCoV-19/Sierra Leone/KGH-G-8627/2020|EPI ISL 512818|B.1.5|Sierra Leone|2020-04-08	Africa|hCoV-19/South Africa/KRISP-0558/2020|EPI ISL 498097|B.1.1.206|South Africa|2020-07-15	0.0003378980	Africa
Africa|hCoV-19/Sierra Leone/KGH-G-8668/2020|EPI ISL 512819|A.12|Sierra Leone|2020-04-11	Africa|hCoV-19/South Africa/KRISP-0558/2020|EPI ISL 498097|B.1.1.206|South Africa|2020-07-15	0.0007628144	Africa
Africa|hCoV-19/Sierra Leone/KGH-G-8669/2020|EPI ISL 512820|A.12|Sierra Leone|2020-04-14	Africa|hCoV-19/South Africa/KRISP-0558/2020|EPI ISL 498097|B.1.1.206|South Africa|2020-07-15	0.0008113336	Africa
Africa|hCoV-19/South Africa/KRISP-0001/2020|EPI ISL 467431|B|South Africa|2020-03-23	Africa|hCoV-19/South Africa/KRISP-0558/2020|EPI ISL 498097|B.1.1.206|South Africa|2020-07-15	0.0004063687	Africa
Africa|hCoV-19/South Africa/KRISP-0016/2020|EPI ISL 467432|B.1.106|South Africa|2020-03-28	Africa|hCoV-19/South Africa/KRISP-0558/2020|EPI ISL 498097|B.1.1.206|South Africa|2020-07-15	0.0003040918	Africa
Africa|hCoV-19/South Africa/KRISP-0017/2020|EPI ISL 467433|B.1.5|South Africa|2020-04-03	Africa|hCoV-19/South Africa/KRISP-0558/2020|EPI ISL 498097|B.1.1.206|South Africa|2020-07-15	0.0002702983	Africa
Africa|hCoV-19/South Africa/KRISP-0019/2020|EPI ISL 467434|B.1.5|South Africa|2020-04-02	Africa|hCoV-19/South Africa/KRISP-0558/2020|EPI ISL 498097|B.1.1.206|South Africa|2020-07-15	0.0002702983	Africa
Africa|hCoV-19/South Africa/KRISP-0021/2020|EPI ISL 467435|B.1.5|South Africa|2020-04-02	Africa|hCoV-19/South Africa/KRISP-0558/2020|EPI ISL 498097|B.1.1.206|South Africa|2020-07-15	0.0003042254	Africa
Africa|hCoV-19/South Africa/KRISP-0024/2020|EPI ISL 467436|B.1.106|South Africa|2020-04-01	Africa|hCoV-19/South Africa/KRISP-0558/2020|EPI ISL 498097|B.1.1.206|South Africa|2020-07-15	0.0003126691	Africa
Africa|hCoV-19/South Africa/KRISP-0026/2020|EPI ISL 467437|B.1.106|South Africa|2020-04-01	Africa|hCoV-19/South Africa/KRISP-0558/2020|EPI ISL 498097|B.1.1.206|South Africa|2020-07-15	0.0003043700	Africa
Africa|hCoV-19/South Africa/KRISP-0028/2020|EPI ISL 467438|B.1.106|South Africa|2020-04-02	Africa|hCoV-19/South Africa/KRISP-0558/2020|EPI ISL 498097|B.1.1.206|South Africa|2020-07-15	0.0003481906	Africa
Africa|hCoV-19/South Africa/KRISP-0029/2020|EPI ISL 467439|B.1.5|South Africa|2020-04-02	Africa|hCoV-19/South Africa/KRISP-0558/2020|EPI ISL 498097|B.1.1.206|South Africa|2020-07-15	0.0003187466	Africa
Africa|hCoV-19/South Africa/KRISP-0033/2020|EPI ISL 467440|B.1.106|South Africa|2020-04-01	Africa|hCoV-19/South Africa/KRISP-0558/2020|EPI ISL 498097|B.1.1.206|South Africa|2020-07-15	0.0003077513	Africa
Africa|hCoV-19/South Africa/KRISP-0035/2020|EPI ISL 467441|B.1.5|South Africa|2020-03-27	Africa|hCoV-19/South Africa/KRISP-0558/2020|EPI ISL 498097|B.1.1.206|South Africa|2020-07-15	0.0002702893	Africa
Africa|hCoV-19/South Africa/KRISP-0041/2020|EPI ISL 467443|B.1.5|South Africa|2020-03-25	Africa|hCoV-19/South Africa/KRISP-0558/2020|EPI ISL 498097|B.1.1.206|South Africa|2020-07-15	0.0002702892	Africa
Africa|hCoV-19/South Africa/KRISP-005/2020|EPI ISL 455630|B.1.5|South Africa|2020-04-29	Africa|hCoV-19/South Africa/KRISP-0558/2020|EPI ISL 498097|B.1.1.206|South Africa|2020-07-15	0.0003162527	Africa
Africa|hCoV-19/South Africa/KRISP-0055/2020|EPI ISL 467444|B.1.5|South Africa|2020-03-24	Africa|hCoV-19/South Africa/KRISP-0558/2020|EPI ISL 498097|B.1.1.206|South Africa|2020-07-15	0.0002702891	Africa
Africa|hCoV-19/South Africa/KRISP-0056/2020|EPI ISL 467445|B.1.5|South Africa|2020-04-04	Africa|hCoV-19/South Africa/KRISP-0558/2020|EPI ISL 498097|B.1.1.206|South Africa|2020-07-15	0.0003379048	Africa
Africa|hCoV-19/South Africa/KRISP-0057/2020|EPI ISL 467446|B.1.5|South Africa|2020-03-29	Africa|hCoV-19/South Africa/KRISP-0558/2020|EPI ISL 498097|B.1.1.206|South Africa|2020-07-15	0.0002705817	Africa
Africa|hCoV-19/South Africa/KRISP-0059/2020|EPI ISL 467448|B.1.5|South Africa|2020-04-01	Africa|hCoV-19/South Africa/KRISP-0558/2020|EPI ISL 498097|B.1.1.206|South Africa|2020-07-15	0.0003425536	Africa
Africa|hCoV-19/South Africa/KRISP-0065/2020|EPI ISL 467449|B.1.106|South Africa|2020-04-04	Africa|hCoV-19/South Africa/KRISP-0558/2020|EPI ISL 498097|B.1.1.206|South Africa|2020-07-15	0.0003045341	Africa
Africa|hCoV-19/South Africa/KRISP-0066/2020|EPI ISL 467450|B.1.106|South Africa|2020-04-03	Africa|hCoV-19/South Africa/KRISP-0558/2020|EPI ISL 498097|B.1.1.206|South Africa|2020-07-15	0.0003040815	Africa
Africa|hCoV-19/South Africa/KRISP-0067/2020|EPI ISL 467451|B.1.5|South Africa|2020-04-03	Africa|hCoV-19/South Africa/KRISP-0558/2020|EPI ISL 498097|B.1.1.206|South Africa|2020-07-15	0.0002702892	Africa
Africa|hCoV-19/South Africa/KRISP-0074/2020|EPI ISL 467452|B.1.106|South Africa|2020-04-04	Africa|hCoV-19/South Africa/KRISP-0558/2020|EPI ISL 498097|B.1.1.206|South Africa|2020-07-15	0.0003107366	Africa
Africa|hCoV-19/South Africa/KRISP-0075/2020|EPI ISL 467453|B.1.106|South Africa|2020-04-04	Africa|hCoV-19/South Africa/KRISP-0558/2020|EPI ISL 498097|B.1.1.206|South Africa|2020-07-15	0.0003042461	Africa
Africa|hCoV-19/South Africa/KRISP-0080/2020|EPI ISL 467454|B.1.106|South Africa|2020-04-01	Africa|hCoV-19/South Africa/KRISP-0558/2020|EPI ISL 498097|B.1.1.206|South Africa|2020-07-15	0.0003040815	Africa
Africa|hCoV-19/South Africa/KRISP-0081/2020|EPI ISL 467455|B.1.106|South Africa|2020-04-06	Africa|hCoV-19/South Africa/KRISP-0558/2020|EPI ISL 498097|B.1.1.206|South Africa|2020-07-15	0.0003040815	Africa
Africa|hCoV-19/South Africa/KRISP-0084/2020|EPI ISL 467456|B.1.106|South Africa|2020-04-05	Africa|hCoV-19/South Africa/KRISP-0558/2020|EPI ISL 498097|B.1.1.206|South Africa|2020-07-15	0.0003040815	Africa
Africa|hCoV-19/South Africa/KRISP-0088/2020|EPI ISL 467457|B.1.106|South Africa|2020-04-07	Africa|hCoV-19/South Africa/KRISP-0558/2020|EPI ISL 498097|B.1.1.206|South Africa|2020-07-15	0.0003040815	Africa
Africa|hCoV-19/South Africa/KRISP-0089/2020|EPI ISL 467458|B.1.106|South Africa|2020-04-05	Africa|hCoV-19/South Africa/KRISP-0558/2020|EPI ISL 498097|B.1.1.206|South Africa|2020-07-15	0.0003101263	Africa
Africa|hCoV-19/South Africa/KRISP-0090/2020|EPI ISL 467459|B.1.106|South Africa|2020-04-03	Africa|hCoV-19/South Africa/KRISP-0558/2020|EPI ISL 498097|B.1.1.206|South Africa|2020-07-15	0.0003111766	Africa
Africa|hCoV-19/South Africa/KRISP-0096/2020|EPI ISL 467461|B.1.106|South Africa|2020-04-01	Africa|hCoV-19/South Africa/KRISP-0558/2020|EPI ISL 498097|B.1.1.206|South Africa|2020-07-15	0.0003064938	Africa
Africa|hCoV-19/South Africa/KRISP-0097/2020|EPI ISL 467462|B.1.106|South Africa|2020-04-01	Africa|hCoV-19/South Africa/KRISP-0558/2020|EPI ISL 498097|B.1.1.206|South Africa|2020-07-15	0.0003042770	Africa
Africa|hCoV-19/South Africa/KRISP-0111/2020|EPI ISL 467465|B.1.106|South Africa|2020-04-01	Africa|hCoV-19/South Africa/KRISP-0558/2020|EPI ISL 498097|B.1.1.206|South Africa|2020-07-15	0.0004071584	Africa
Africa|hCoV-19/South Africa/KRISP-0113/2020|EPI ISL 467467|B.1.106|South Africa|2020-04-05	Africa|hCoV-19/South Africa/KRISP-0558/2020|EPI ISL 498097|B.1.1.206|South Africa|2020-07-15	0.0003378900	Africa
Africa|hCoV-19/South Africa/KRISP-0115/2020|EPI ISL 467468|B.1.5|South Africa|2020-04-04	Africa|hCoV-19/South Africa/KRISP-0558/2020|EPI ISL 498097|B.1.1.206|South Africa|2020-07-15	0.0002702892	Africa
Africa|hCoV-19/South Africa/KRISP-0118/2020|EPI ISL 467470|B.1.106|South Africa|2020-04-01	Africa|hCoV-19/South Africa/KRISP-0558/2020|EPI ISL 498097|B.1.1.206|South Africa|2020-07-15	0.0003040918	Africa
Africa|hCoV-19/South Africa/KRISP-0119/2020|EPI ISL 467471|B.1.5|South Africa|2020-04-01	Africa|hCoV-19/South Africa/KRISP-0558/2020|EPI ISL 498097|B.1.1.206|South Africa|2020-07-15	0.0002702892	Africa
Africa|hCoV-19/South Africa/KRISP-012/2020|EPI ISL 421576|B.1.1.10|South Africa|2020-04-01	Africa|hCoV-19/South Africa/KRISP-0558/2020|EPI ISL 498097|B.1.1.206|South Africa|2020-07-15	0.0003043725	Africa
Africa|hCoV-19/South Africa/KRISP-0120/2020|EPI ISL 467472|B.1.106|South Africa|2020-04-01	Africa|hCoV-19/South Africa/KRISP-0558/2020|EPI ISL 498097|B.1.1.206|South Africa|2020-07-15	0.0003378900	Africa
Africa|hCoV-19/South Africa/KRISP-0123/2020|EPI ISL 467475|B.1.5|South Africa|2020-05-14	Africa|hCoV-19/South Africa/KRISP-0558/2020|EPI ISL 498097|B.1.1.206|South Africa|2020-07-15	0.0003716879	Africa
Africa|hCoV-19/South Africa/KRISP-0124/2020|EPI ISL 467476|B.1.1.57|South Africa|2020-05-13	Africa|hCoV-19/South Africa/KRISP-0558/2020|EPI ISL 498097|B.1.1.206|South Africa|2020-07-15	0.0002040896	Africa
Africa|hCoV-19/South Africa/KRISP-0125/2020|EPI ISL 467477|B.1.1.52|South Africa|2020-05-13	Africa|hCoV-19/South Africa/KRISP-0558/2020|EPI ISL 498097|B.1.1.206|South Africa|2020-07-15	0.0002702765	Africa
Africa|hCoV-19/South Africa/KRISP-0126/2020|EPI ISL 467478|B.1.1.40|South Africa|2020-05-13	Africa|hCoV-19/South Africa/KRISP-0558/2020|EPI ISL 498097|B.1.1.206|South Africa|2020-07-15	0.0003716526	Africa
Africa|hCoV-19/South Africa/KRISP-0127/2020|EPI ISL 467479|B.1.5.19|South Africa|2020-05-13	Africa|hCoV-19/South Africa/KRISP-0558/2020|EPI ISL 498097|B.1.1.206|South Africa|2020-07-15	0.0003716791	Africa
Africa|hCoV-19/South Africa/KRISP-0128/2020|EPI ISL 467480|B.1.1.57|South Africa|2020-05-13	Africa|hCoV-19/South Africa/KRISP-0558/2020|EPI ISL 498097|B.1.1.206|South Africa|2020-07-15	0.0002035634	Africa
Africa|hCoV-19/South Africa/KRISP-0129/2020|EPI ISL 467481|B.1.1.52|South Africa|2020-05-13	Africa|hCoV-19/South Africa/KRISP-0558/2020|EPI ISL 498097|B.1.1.206|South Africa|2020-07-15	0.0003040672	Africa
Africa|hCoV-19/South Africa/KRISP-0130/2020|EPI ISL 467482|B.1.1.57|South Africa|2020-05-13	Africa|hCoV-19/South Africa/KRISP-0558/2020|EPI ISL 498097|B.1.1.206|South Africa|2020-07-15	0.0002364823	Africa
Africa|hCoV-19/South Africa/KRISP-0131/2020|EPI ISL 467483|B.1.5|South Africa|2020-05-13	Africa|hCoV-19/South Africa/KRISP-0558/2020|EPI ISL 498097|B.1.1.206|South Africa|2020-07-15	0.0003378912	Africa
Africa|hCoV-19/South Africa/KRISP-0132/2020|EPI ISL 467484|B.1.1.40|South Africa|2020-05-13	Africa|hCoV-19/South Africa/KRISP-0558/2020|EPI ISL 498097|B.1.1.206|South Africa|2020-07-15	0.0002702646	Africa
Africa|hCoV-19/South Africa/KRISP-0133/2020|EPI ISL 467485|B.1.1.57|South Africa|2020-05-13	Africa|hCoV-19/South Africa/KRISP-0558/2020|EPI ISL 498097|B.1.1.206|South Africa|2020-07-15	0.0002702764	Africa
Africa|hCoV-19/South Africa/KRISP-0134/2020|EPI ISL 467486|B.1.1.206|South Africa|2020-05-14	Africa|hCoV-19/South Africa/KRISP-0558/2020|EPI ISL 498097|B.1.1.206|South Africa|2020-07-15	0.0001689051	Africa
Africa|hCoV-19/South Africa/KRISP-0135/2020|EPI ISL 467487|B.1.1.57|South Africa|2020-05-14	Africa|hCoV-19/South Africa/KRISP-0558/2020|EPI ISL 498097|B.1.1.206|South Africa|2020-07-15	0.0002043746	Africa
Africa|hCoV-19/South Africa/KRISP-0136/2020|EPI ISL 467488|B.1.5|South Africa|2020-05-14	Africa|hCoV-19/South Africa/KRISP-0558/2020|EPI ISL 498097|B.1.1.206|South Africa|2020-07-15	0.0004054942	Africa
Africa|hCoV-19/South Africa/KRISP-0137/2020|EPI ISL 467489|B.1.1.52|South Africa|2020-05-14	Africa|hCoV-19/South Africa/KRISP-0558/2020|EPI ISL 498097|B.1.1.206|South Africa|2020-07-15	0.0002702764	Africa
Africa|hCoV-19/South Africa/KRISP-0138/2020|EPI ISL 467490|B.1.1.53|South Africa|2020-05-14	Africa|hCoV-19/South Africa/KRISP-0558/2020|EPI ISL 498097|B.1.1.206|South Africa|2020-07-15	0.0002702828	Africa
Africa|hCoV-19/South Africa/KRISP-0139/2020|EPI ISL 467491|B.1.1|South Africa|2020-05-16	Africa|hCoV-19/South Africa/KRISP-0558/2020|EPI ISL 498097|B.1.1.206|South Africa|2020-07-15	0.0002364871	Africa
Africa|hCoV-19/South Africa/KRISP-0143/2020|EPI ISL 467493|B.1.1.56|South Africa|2020-05-21	Africa|hCoV-19/South Africa/KRISP-0558/2020|EPI ISL 498097|B.1.1.206|South Africa|2020-07-15	0.0002364767	Africa
Africa|hCoV-19/South Africa/KRISP-0144/2020|EPI ISL 467494|B.1.5.16|South Africa|2020-05-30	Africa|hCoV-19/South Africa/KRISP-0558/2020|EPI ISL 498097|B.1.1.206|South Africa|2020-07-15	0.0003378980	Africa
Africa|hCoV-19/South Africa/KRISP-0145/2020|EPI ISL 467495|B.1.106|South Africa|2020-05-30	Africa|hCoV-19/South Africa/KRISP-0558/2020|EPI ISL 498097|B.1.1.206|South Africa|2020-07-15	0.0003378752	Africa
Africa|hCoV-19/South Africa/KRISP-0148/2020|EPI ISL 467498|B.1.1|South Africa|2020-05-30	Africa|hCoV-19/South Africa/KRISP-0558/2020|EPI ISL 498097|B.1.1.206|South Africa|2020-07-15	0.0002364927	Africa
Africa|hCoV-19/South Africa/KRISP-0149/2020|EPI ISL 467499|B.1.1|South Africa|2020-05-30	Africa|hCoV-19/South Africa/KRISP-0558/2020|EPI ISL 498097|B.1.1.206|South Africa|2020-07-15	0.0002026902	Africa
Africa|hCoV-19/South Africa/KRISP-0150/2020|EPI ISL 467500|B.1.1.75|South Africa|2020-05-30	Africa|hCoV-19/South Africa/KRISP-0558/2020|EPI ISL 498097|B.1.1.206|South Africa|2020-07-15	0.0003716452	Africa
Africa|hCoV-19/South Africa/KRISP-0151/2020|EPI ISL 467501|B.1.1|South Africa|2020-06-01	Africa|hCoV-19/South Africa/KRISP-0558/2020|EPI ISL 498097|B.1.1.206|South Africa|2020-07-15	0.0002707648	Africa
Africa|hCoV-19/South Africa/KRISP-0152/2020|EPI ISL 467502|B.1.1|South Africa|2020-06-01	Africa|hCoV-19/South Africa/KRISP-0558/2020|EPI ISL 498097|B.1.1.206|South Africa|2020-07-15	0.0002364871	Africa
Africa|hCoV-19/South Africa/KRISP-0153/2020|EPI ISL 467503|B.1.1|South Africa|2020-06-01	Africa|hCoV-19/South Africa/KRISP-0558/2020|EPI ISL 498097|B.1.1.206|South Africa|2020-07-15	0.0002702764	Africa
Africa|hCoV-19/South Africa/KRISP-0154/2020|EPI ISL 467504|B.1.1|South Africa|2020-06-01	Africa|hCoV-19/South Africa/KRISP-0558/2020|EPI ISL 498097|B.1.1.206|South Africa|2020-07-15	0.0001700422	Africa
Africa|hCoV-19/South Africa/KRISP-0155/2020|EPI ISL 467505|B.1.106|South Africa|2020-06-01	Africa|hCoV-19/South Africa/KRISP-0558/2020|EPI ISL 498097|B.1.1.206|South Africa|2020-07-15	0.0003768167	Africa
Africa|hCoV-19/South Africa/KRISP-0157/2020|EPI ISL 467507|B.1.1.273|South Africa|2020-05-25	Africa|hCoV-19/South Africa/KRISP-0558/2020|EPI ISL 498097|B.1.1.206|South Africa|2020-07-15	0.0003040610	Africa
Africa|hCoV-19/South Africa/KRISP-0158/2020|EPI ISL 467508|B.1.106|South Africa|2020-05-28	Africa|hCoV-19/South Africa/KRISP-0558/2020|EPI ISL 498097|B.1.1.206|South Africa|2020-07-15	0.0004055022	Africa
Africa|hCoV-19/South Africa/KRISP-0159/2020|EPI ISL 467509|B.1.5|South Africa|2020-06-01	Africa|hCoV-19/South Africa/KRISP-0558/2020|EPI ISL 498097|B.1.1.206|South Africa|2020-07-15	0.0002702892	Africa
Africa|hCoV-19/South Africa/KRISP-0160/2020|EPI ISL 467510|B.1.5|South Africa|2020-06-01	Africa|hCoV-19/South Africa/KRISP-0558/2020|EPI ISL 498097|B.1.1.206|South Africa|2020-07-15	0.0002732243	Africa
Africa|hCoV-19/South Africa/KRISP-0161/2020|EPI ISL 467511|B.1.106|South Africa|2020-06-01	Africa|hCoV-19/South Africa/KRISP-0558/2020|EPI ISL 498097|B.1.1.206|South Africa|2020-07-15	0.0003716867	Africa
Africa|hCoV-19/South Africa/KRISP-0165/2020|EPI ISL 467515|B.1.1|South Africa|2020-05-29	Africa|hCoV-19/South Africa/KRISP-0558/2020|EPI ISL 498097|B.1.1.206|South Africa|2020-07-15	0.0002040320	Africa
Africa|hCoV-19/South Africa/KRISP-0166/2020|EPI ISL 467516|B.1.5|South Africa|2020-04-14	Africa|hCoV-19/South Africa/KRISP-0558/2020|EPI ISL 498097|B.1.1.206|South Africa|2020-07-15	0.0003378981	Africa
Africa|hCoV-19/South Africa/KRISP-0167/2020|EPI ISL 467517|B.1.106|South Africa|2020-06-02	Africa|hCoV-19/South Africa/KRISP-0558/2020|EPI ISL 498097|B.1.1.206|South Africa|2020-07-15	0.0003716866	Africa
Africa|hCoV-19/South Africa/KRISP-0168/2020|EPI ISL 467518|B.1.106|South Africa|2020-05-28	Africa|hCoV-19/South Africa/KRISP-0558/2020|EPI ISL 498097|B.1.1.206|South Africa|2020-07-15	0.0003716866	Africa
Africa|hCoV-19/South Africa/KRISP-0169/2020|EPI ISL 467519|B.1|South Africa|2020-05-31	Africa|hCoV-19/South Africa/KRISP-0558/2020|EPI ISL 498097|B.1.1.206|South Africa|2020-07-15	0.0003735633	Africa
Africa|hCoV-19/South Africa/KRISP-0170/2020|EPI ISL 467520|B.1.1.273|South Africa|2020-05-31	Africa|hCoV-19/South Africa/KRISP-0558/2020|EPI ISL 498097|B.1.1.206|South Africa|2020-07-15	0.0003059418	Africa
Africa|hCoV-19/South Africa/KRISP-0174/2020|EPI ISL 467524|B.1.106|South Africa|2020-06-04	Africa|hCoV-19/South Africa/KRISP-0558/2020|EPI ISL 498097|B.1.1.206|South Africa|2020-07-15	0.0003716865	Africa
Africa|hCoV-19/South Africa/KRISP-0175/2020|EPI ISL 482702|B.1.1.273|South Africa|2020-06-05	Africa|hCoV-19/South Africa/KRISP-0558/2020|EPI ISL 498097|B.1.1.206|South Africa|2020-07-15	0.0003051299	Africa
Africa|hCoV-19/South Africa/KRISP-0178/2020|EPI ISL 482704|B.1.1.57|South Africa|2020-06-05	Africa|hCoV-19/South Africa/KRISP-0558/2020|EPI ISL 498097|B.1.1.206|South Africa|2020-07-15	0.0003051982	Africa
Africa|hCoV-19/South Africa/KRISP-0179/2020|EPI ISL 482705|B.1.5.16|South Africa|2020-06-06	Africa|hCoV-19/South Africa/KRISP-0558/2020|EPI ISL 498097|B.1.1.206|South Africa|2020-07-15	0.0004731165	Africa
Africa|hCoV-19/South Africa/KRISP-0185/2020|EPI ISL 482708|B.1.1|South Africa|2020-06-07	Africa|hCoV-19/South Africa/KRISP-0558/2020|EPI ISL 498097|B.1.1.206|South Africa|2020-07-15	0.0002702883	Africa
Africa|hCoV-19/South Africa/KRISP-0190/2020|EPI ISL 482709|B.1.1.273|South Africa|2020-06-06	Africa|hCoV-19/South Africa/KRISP-0558/2020|EPI ISL 498097|B.1.1.206|South Africa|2020-07-15	0.0003042974	Africa
Africa|hCoV-19/South Africa/KRISP-0191/2020|EPI ISL 482710|B.1.106|South Africa|2020-06-04	Africa|hCoV-19/South Africa/KRISP-0558/2020|EPI ISL 498097|B.1.1.206|South Africa|2020-07-15	0.0004057038	Africa
Africa|hCoV-19/South Africa/KRISP-0193/2020|EPI ISL 482848|B.1.106|South Africa|2020-06-03	Africa|hCoV-19/South Africa/KRISP-0558/2020|EPI ISL 498097|B.1.1.206|South Africa|2020-07-15	0.0003752232	Africa
Africa|hCoV-19/South Africa/KRISP-0194/2020|EPI ISL 482849|B.1.106|South Africa|2020-06-06	Africa|hCoV-19/South Africa/KRISP-0558/2020|EPI ISL 498097|B.1.1.206|South Africa|2020-07-15	0.0003851809	Africa
Africa|hCoV-19/South Africa/KRISP-0195/2020|EPI ISL 482850|B.1.106|South Africa|2020-06-07	Africa|hCoV-19/South Africa/KRISP-0558/2020|EPI ISL 498097|B.1.1.206|South Africa|2020-07-15	0.0004498201	Africa
Africa|hCoV-19/South Africa/KRISP-0196/2020|EPI ISL 482712|B.1.106|South Africa|2020-06-08	Africa|hCoV-19/South Africa/KRISP-0558/2020|EPI ISL 498097|B.1.1.206|South Africa|2020-07-15	0.0004392838	Africa
Africa|hCoV-19/South Africa/KRISP-0197/2020|EPI ISL 482713|B.1.1.206|South Africa|2020-06-08	Africa|hCoV-19/South Africa/KRISP-0558/2020|EPI ISL 498097|B.1.1.206|South Africa|2020-07-15	0.0001711480	Africa
Africa|hCoV-19/South Africa/KRISP-0198/2020|EPI ISL 482851|B.1.1|South Africa|2020-06-11	Africa|hCoV-19/South Africa/KRISP-0558/2020|EPI ISL 498097|B.1.1.206|South Africa|2020-07-15	0.0002399209	Africa
Africa|hCoV-19/South Africa/KRISP-0199/2020|EPI ISL 482714|B.1.5|South Africa|2020-06-11	Africa|hCoV-19/South Africa/KRISP-0558/2020|EPI ISL 498097|B.1.1.206|South Africa|2020-07-15	0.0004107069	Africa
Africa|hCoV-19/South Africa/KRISP-02/2020|EPI ISL 421572|B|South Africa|2020-03-23	Africa|hCoV-19/South Africa/KRISP-0558/2020|EPI ISL 498097|B.1.1.206|South Africa|2020-07-15	0.0006219539	Africa
Africa|hCoV-19/South Africa/KRISP-0200/2020|EPI ISL 482715|B.1.5|South Africa|2020-06-11	Africa|hCoV-19/South Africa/KRISP-0558/2020|EPI ISL 498097|B.1.1.206|South Africa|2020-07-15	0.0003763180	Africa
Africa|hCoV-19/South Africa/KRISP-0201/2020|EPI ISL 482716|B.1.1|South Africa|2020-06-11	Africa|hCoV-19/South Africa/KRISP-0558/2020|EPI ISL 498097|B.1.1.206|South Africa|2020-07-15	0.0002026902	Africa
Africa|hCoV-19/South Africa/KRISP-0203/2020|EPI ISL 482852|B.1.1|South Africa|2020-06-11	Africa|hCoV-19/South Africa/KRISP-0558/2020|EPI ISL 498097|B.1.1.206|South Africa|2020-07-15	0.0002366309	Africa
Africa|hCoV-19/South Africa/KRISP-0206/2020|EPI ISL 482719|B.1.5|South Africa|2020-06-11	Africa|hCoV-19/South Africa/KRISP-0558/2020|EPI ISL 498097|B.1.1.206|South Africa|2020-07-15	0.0003726181	Africa
Africa|hCoV-19/South Africa/KRISP-0211/2020|EPI ISL 482720|B.1.5|South Africa|2020-06-11	Africa|hCoV-19/South Africa/KRISP-0558/2020|EPI ISL 498097|B.1.1.206|South Africa|2020-07-15	0.0003380042	Africa
Africa|hCoV-19/South Africa/KRISP-0212/2020|EPI ISL 482721|B.1.5|South Africa|2020-06-11	Africa|hCoV-19/South Africa/KRISP-0558/2020|EPI ISL 498097|B.1.1.206|South Africa|2020-07-15	0.0003388975	Africa
Africa|hCoV-19/South Africa/KRISP-0213/2020|EPI ISL 482722|B.1.5|South Africa|2020-06-11	Africa|hCoV-19/South Africa/KRISP-0558/2020|EPI ISL 498097|B.1.1.206|South Africa|2020-07-15	0.0003043180	Africa
Africa|hCoV-19/South Africa/KRISP-0214/2020|EPI ISL 482723|B.1.5|South Africa|2020-06-11	Africa|hCoV-19/South Africa/KRISP-0558/2020|EPI ISL 498097|B.1.1.206|South Africa|2020-07-15	0.0004072082	Africa
Africa|hCoV-19/South Africa/KRISP-0224/2020|EPI ISL 482724|B.1.144|South Africa|2020-06-11	Africa|hCoV-19/South Africa/KRISP-0558/2020|EPI ISL 498097|B.1.1.206|South Africa|2020-07-15	0.0002393769	Africa
Africa|hCoV-19/South Africa/KRISP-0243/2020|EPI ISL 482725|B.1.140|South Africa|2020-06-14	Africa|hCoV-19/South Africa/KRISP-0558/2020|EPI ISL 498097|B.1.1.206|South Africa|2020-07-15	0.0004853337	Africa
Africa|hCoV-19/South Africa/KRISP-0245/2020|EPI ISL 482726|B.1.144|South Africa|2020-06-14	Africa|hCoV-19/South Africa/KRISP-0558/2020|EPI ISL 498097|B.1.1.206|South Africa|2020-07-15	0.0002027087	Africa
Africa|hCoV-19/South Africa/KRISP-0255/2020|EPI ISL 482728|B.1.5|South Africa|2020-06-14	Africa|hCoV-19/South Africa/KRISP-0558/2020|EPI ISL 498097|B.1.1.206|South Africa|2020-07-15	0.0002048979	Africa
Africa|hCoV-19/South Africa/KRISP-0259/2020|EPI ISL 482729|B.1|South Africa|2020-06-15	Africa|hCoV-19/South Africa/KRISP-0558/2020|EPI ISL 498097|B.1.1.206|South Africa|2020-07-15	0.0004470224	Africa
Africa|hCoV-19/South Africa/KRISP-0260/2020|EPI ISL 482730|B.1.140|South Africa|2020-06-15	Africa|hCoV-19/South Africa/KRISP-0558/2020|EPI ISL 498097|B.1.1.206|South Africa|2020-07-15	0.0005498106	Africa
Africa|hCoV-19/South Africa/KRISP-0261/2020|EPI ISL 482731|B.1.5|South Africa|2020-06-15	Africa|hCoV-19/South Africa/KRISP-0558/2020|EPI ISL 498097|B.1.1.206|South Africa|2020-07-15	0.0004106008	Africa
Africa|hCoV-19/South Africa/KRISP-0266/2020|EPI ISL 482853|B.1.1|South Africa|2020-06-17	Africa|hCoV-19/South Africa/KRISP-0558/2020|EPI ISL 498097|B.1.1.206|South Africa|2020-07-15	0.0003378890	Africa
Africa|hCoV-19/South Africa/KRISP-0267/2020|EPI ISL 482854|A|South Africa|2020-06-17	Africa|hCoV-19/South Africa/KRISP-0558/2020|EPI ISL 498097|B.1.1.206|South Africa|2020-07-15	0.0009602427	Africa
Africa|hCoV-19/South Africa/KRISP-0268/2020|EPI ISL 482855|B.1.1.117|South Africa|2020-06-17	Africa|hCoV-19/South Africa/KRISP-0558/2020|EPI ISL 498097|B.1.1.206|South Africa|2020-07-15	0.0003077515	Africa
Africa|hCoV-19/South Africa/KRISP-0269/2020|EPI ISL 482856|B.1.5|South Africa|2020-06-17	Africa|hCoV-19/South Africa/KRISP-0558/2020|EPI ISL 498097|B.1.1.206|South Africa|2020-07-15	0.0004114338	Africa
Africa|hCoV-19/South Africa/KRISP-0270/2020|EPI ISL 482857|B.1.1.117|South Africa|2020-06-17	Africa|hCoV-19/South Africa/KRISP-0558/2020|EPI ISL 498097|B.1.1.206|South Africa|2020-07-15	0.0003069957	Africa
Africa|hCoV-19/South Africa/KRISP-0271/2020|EPI ISL 482858|B.1.1|South Africa|2020-06-17	Africa|hCoV-19/South Africa/KRISP-0558/2020|EPI ISL 498097|B.1.1.206|South Africa|2020-07-15	0.0003793428	Africa
Africa|hCoV-19/South Africa/KRISP-0272/2020|EPI ISL 482859|B.1.1|South Africa|2020-06-17	Africa|hCoV-19/South Africa/KRISP-0558/2020|EPI ISL 498097|B.1.1.206|South Africa|2020-07-15	0.0002408559	Africa
Africa|hCoV-19/South Africa/KRISP-0273/2020|EPI ISL 482860|B.1.1.57|South Africa|2020-06-18	Africa|hCoV-19/South Africa/KRISP-0558/2020|EPI ISL 498097|B.1.1.206|South Africa|2020-07-15	0.0004128758	Africa
Africa|hCoV-19/South Africa/KRISP-0274/2020|EPI ISL 482861|B.1.1.57|South Africa|2020-06-18	Africa|hCoV-19/South Africa/KRISP-0558/2020|EPI ISL 498097|B.1.1.206|South Africa|2020-07-15	0.0004120682	Africa
Africa|hCoV-19/South Africa/KRISP-0275/2020|EPI ISL 482862|B.1.1|South Africa|2020-06-18	Africa|hCoV-19/South Africa/KRISP-0558/2020|EPI ISL 498097|B.1.1.206|South Africa|2020-07-15	0.0002370133	Africa
Africa|hCoV-19/South Africa/KRISP-0276/2020|EPI ISL 482863|B.1.1.57|South Africa|2020-06-18	Africa|hCoV-19/South Africa/KRISP-0558/2020|EPI ISL 498097|B.1.1.206|South Africa|2020-07-15	0.0004139581	Africa
Africa|hCoV-19/South Africa/KRISP-0277/2020|EPI ISL 482864|B.1.1.273|South Africa|2020-06-16	Africa|hCoV-19/South Africa/KRISP-0558/2020|EPI ISL 498097|B.1.1.206|South Africa|2020-07-15	0.0004482444	Africa
Africa|hCoV-19/South Africa/KRISP-0278/2020|EPI ISL 482865|B.1.1.75|South Africa|2020-06-16	Africa|hCoV-19/South Africa/KRISP-0558/2020|EPI ISL 498097|B.1.1.206|South Africa|2020-07-15	0.0003064970	Africa
Africa|hCoV-19/South Africa/KRISP-0279/2020|EPI ISL 482866|B.1.1.56|South Africa|2020-06-16	Africa|hCoV-19/South Africa/KRISP-0558/2020|EPI ISL 498097|B.1.1.206|South Africa|2020-07-15	0.0003464047	Africa
Africa|hCoV-19/South Africa/KRISP-0280/2020|EPI ISL 482867|B.1.1.206|South Africa|2020-06-16	Africa|hCoV-19/South Africa/KRISP-0558/2020|EPI ISL 498097|B.1.1.206|South Africa|2020-07-15	0.0001351213	Africa
Africa|hCoV-19/South Africa/KRISP-0281/2020|EPI ISL 482868|B.1.1.206|South Africa|2020-06-16	Africa|hCoV-19/South Africa/KRISP-0558/2020|EPI ISL 498097|B.1.1.206|South Africa|2020-07-15	0.0001381066	Africa
Africa|hCoV-19/South Africa/KRISP-0282/2020|EPI ISL 482869|B.1.1.206|South Africa|2020-06-16	Africa|hCoV-19/South Africa/KRISP-0558/2020|EPI ISL 498097|B.1.1.206|South Africa|2020-07-15	0.0001725654	Africa
Africa|hCoV-19/South Africa/KRISP-0283/2020|EPI ISL 482870|B.1.1.206|South Africa|2020-06-16	Africa|hCoV-19/South Africa/KRISP-0558/2020|EPI ISL 498097|B.1.1.206|South Africa|2020-07-15	0.0002456705	Africa
Africa|hCoV-19/South Africa/KRISP-0284/2020|EPI ISL 482871|B.1.1.206|South Africa|2020-06-16	Africa|hCoV-19/South Africa/KRISP-0558/2020|EPI ISL 498097|B.1.1.206|South Africa|2020-07-15	0.0002045019	Africa
Africa|hCoV-19/South Africa/KRISP-0285/2020|EPI ISL 482872|B.1.1.206|South Africa|2020-06-16	Africa|hCoV-19/South Africa/KRISP-0558/2020|EPI ISL 498097|B.1.1.206|South Africa|2020-07-15	0.0001719542	Africa
Africa|hCoV-19/South Africa/KRISP-0286/2020|EPI ISL 487277|B.1.1|South Africa|2020-06-26	Africa|hCoV-19/South Africa/KRISP-0558/2020|EPI ISL 498097|B.1.1.206|South Africa|2020-07-15	0.0002026903	Africa
Africa|hCoV-19/South Africa/KRISP-0287/2020|EPI ISL 487278|B.1.1.84|South Africa|2020-06-26	Africa|hCoV-19/South Africa/KRISP-0558/2020|EPI ISL 498097|B.1.1.206|South Africa|2020-07-15	0.0002385637	Africa
Africa|hCoV-19/South Africa/KRISP-0288/2020|EPI ISL 487279|B.1.140|South Africa|2020-06-26	Africa|hCoV-19/South Africa/KRISP-0558/2020|EPI ISL 498097|B.1.1.206|South Africa|2020-07-15	0.0004477551	Africa
Africa|hCoV-19/South Africa/KRISP-0290/2020|EPI ISL 487280|B.1.1.84|South Africa|2020-06-26	Africa|hCoV-19/South Africa/KRISP-0558/2020|EPI ISL 498097|B.1.1.206|South Africa|2020-07-15	0.0002711070	Africa
Africa|hCoV-19/South Africa/KRISP-0291/2020|EPI ISL 487281|B.1.1.84|South Africa|2020-06-26	Africa|hCoV-19/South Africa/KRISP-0558/2020|EPI ISL 498097|B.1.1.206|South Africa|2020-07-15	0.0003384846	Africa
Africa|hCoV-19/South Africa/KRISP-0293/2020|EPI ISL 487282|B.1.5|South Africa|2020-06-25	Africa|hCoV-19/South Africa/KRISP-0558/2020|EPI ISL 498097|B.1.1.206|South Africa|2020-07-15	0.0005214875	Africa
Africa|hCoV-19/South Africa/KRISP-0296/2020|EPI ISL 487284|B.1.1.57|South Africa|2020-06-26	Africa|hCoV-19/South Africa/KRISP-0558/2020|EPI ISL 498097|B.1.1.206|South Africa|2020-07-15	0.0002404837	Africa
Africa|hCoV-19/South Africa/KRISP-0297/2020|EPI ISL 487285|B.1.1.84|South Africa|2020-06-26	Africa|hCoV-19/South Africa/KRISP-0558/2020|EPI ISL 498097|B.1.1.206|South Africa|2020-07-15	0.0002391176	Africa
Africa|hCoV-19/South Africa/KRISP-0299/2020|EPI ISL 487287|B.1.140|South Africa|2020-06-25	Africa|hCoV-19/South Africa/KRISP-0558/2020|EPI ISL 498097|B.1.1.206|South Africa|2020-07-15	0.0004091569	Africa
Africa|hCoV-19/South Africa/KRISP-0300/2020|EPI ISL 487288|B.1.140|South Africa|2020-06-25	Africa|hCoV-19/South Africa/KRISP-0558/2020|EPI ISL 498097|B.1.1.206|South Africa|2020-07-15	0.0004393234	Africa
Africa|hCoV-19/South Africa/KRISP-0302/2020|EPI ISL 487289|B.1.5|South Africa|2020-06-24	Africa|hCoV-19/South Africa/KRISP-0558/2020|EPI ISL 498097|B.1.1.206|South Africa|2020-07-15	0.0004514017	Africa
Africa|hCoV-19/South Africa/KRISP-0303/2020|EPI ISL 487348|B.1.144|South Africa|2020-06-25	Africa|hCoV-19/South Africa/KRISP-0558/2020|EPI ISL 498097|B.1.1.206|South Africa|2020-07-15	0.0003779517	Africa
Africa|hCoV-19/South Africa/KRISP-0305/2020|EPI ISL 487291|B.1.1.206|South Africa|2020-06-24	Africa|hCoV-19/South Africa/KRISP-0558/2020|EPI ISL 498097|B.1.1.206|South Africa|2020-07-15	0.0002113608	Africa
Africa|hCoV-19/South Africa/KRISP-0308/2020|EPI ISL 487292|C.1|South Africa|2020-06-24	Africa|hCoV-19/South Africa/KRISP-0558/2020|EPI ISL 498097|B.1.1.206|South Africa|2020-07-15	0.0003745751	Africa
Africa|hCoV-19/South Africa/KRISP-0309/2020|EPI ISL 487293|C.1|South Africa|2020-06-24	Africa|hCoV-19/South Africa/KRISP-0558/2020|EPI ISL 498097|B.1.1.206|South Africa|2020-07-15	0.0004182291	Africa
Africa|hCoV-19/South Africa/KRISP-0310/2020|EPI ISL 487294|C.1|South Africa|2020-06-24	Africa|hCoV-19/South Africa/KRISP-0558/2020|EPI ISL 498097|B.1.1.206|South Africa|2020-07-15	0.0003757047	Africa
Africa|hCoV-19/South Africa/KRISP-0312/2020|EPI ISL 487295|B.1.1.62|South Africa|2020-06-24	Africa|hCoV-19/South Africa/KRISP-0558/2020|EPI ISL 498097|B.1.1.206|South Africa|2020-07-15	0.0002714318	Africa
Africa|hCoV-19/South Africa/KRISP-0318/2020|EPI ISL 487297|B.1.1.206|South Africa|2020-06-23	Africa|hCoV-19/South Africa/KRISP-0558/2020|EPI ISL 498097|B.1.1.206|South Africa|2020-07-15	0.0002027881	Africa
Africa|hCoV-19/South Africa/KRISP-0321/2020|EPI ISL 487298|B.1.1.206|South Africa|2020-06-24	Africa|hCoV-19/South Africa/KRISP-0558/2020|EPI ISL 498097|B.1.1.206|South Africa|2020-07-15	0.0002770260	Africa
Africa|hCoV-19/South Africa/KRISP-0322/2020|EPI ISL 487299|B.1.1.288|South Africa|2020-06-24	Africa|hCoV-19/South Africa/KRISP-0558/2020|EPI ISL 498097|B.1.1.206|South Africa|2020-07-15	0.0002085290	Africa
Africa|hCoV-19/South Africa/KRISP-0323/2020|EPI ISL 487300|B.1.1.288|South Africa|2020-06-24	Africa|hCoV-19/South Africa/KRISP-0558/2020|EPI ISL 498097|B.1.1.206|South Africa|2020-07-15	0.0002060162	Africa
Africa|hCoV-19/South Africa/KRISP-0327/2020|EPI ISL 487301|C.1|South Africa|2020-06-24	Africa|hCoV-19/South Africa/KRISP-0558/2020|EPI ISL 498097|B.1.1.206|South Africa|2020-07-15	0.0003864877	Africa
Africa|hCoV-19/South Africa/KRISP-0331/2020|EPI ISL 487302|B.1.1.206|South Africa|2020-06-24	Africa|hCoV-19/South Africa/KRISP-0558/2020|EPI ISL 498097|B.1.1.206|South Africa|2020-07-15	0.0002405827	Africa
Africa|hCoV-19/South Africa/KRISP-0332/2020|EPI ISL 487303|C.1|South Africa|2020-06-24	Africa|hCoV-19/South Africa/KRISP-0558/2020|EPI ISL 498097|B.1.1.206|South Africa|2020-07-15	0.0004133614	Africa
Africa|hCoV-19/South Africa/KRISP-0336/2020|EPI ISL 487304|B.1.1.273|South Africa|2020-06-18	Africa|hCoV-19/South Africa/KRISP-0558/2020|EPI ISL 498097|B.1.1.206|South Africa|2020-07-15	0.0004054750	Africa
Africa|hCoV-19/South Africa/KRISP-0337/2020|EPI ISL 495517|B.1.1.273|South Africa|2020-06-18	Africa|hCoV-19/South Africa/KRISP-0558/2020|EPI ISL 498097|B.1.1.206|South Africa|2020-07-15	0.0004169694	Africa
Africa|hCoV-19/South Africa/KRISP-0338/2020|EPI ISL 487305|B.1.1.273|South Africa|2020-06-18	Africa|hCoV-19/South Africa/KRISP-0558/2020|EPI ISL 498097|B.1.1.206|South Africa|2020-07-15	0.0003745461	Africa
Africa|hCoV-19/South Africa/KRISP-0339/2020|EPI ISL 487306|B.1.1.273|South Africa|2020-06-18	Africa|hCoV-19/South Africa/KRISP-0558/2020|EPI ISL 498097|B.1.1.206|South Africa|2020-07-15	0.0003816933	Africa
Africa|hCoV-19/South Africa/KRISP-0340/2020|EPI ISL 487307|B.1.1.273|South Africa|2020-06-17	Africa|hCoV-19/South Africa/KRISP-0558/2020|EPI ISL 498097|B.1.1.206|South Africa|2020-07-15	0.0003785676	Africa
Africa|hCoV-19/South Africa/KRISP-0342/2020|EPI ISL 495518|B.1.1.206|South Africa|2020-06-18	Africa|hCoV-19/South Africa/KRISP-0558/2020|EPI ISL 498097|B.1.1.206|South Africa|2020-07-15	0.0002459779	Africa
Africa|hCoV-19/South Africa/KRISP-0343/2020|EPI ISL 495519|H.1|South Africa|2020-06-18	Africa|hCoV-19/South Africa/KRISP-0558/2020|EPI ISL 498097|B.1.1.206|South Africa|2020-07-15	0.0002734203	Africa
Africa|hCoV-19/South Africa/KRISP-0344/2020|EPI ISL 495520|C.1|South Africa|2020-06-20	Africa|hCoV-19/South Africa/KRISP-0558/2020|EPI ISL 498097|B.1.1.206|South Africa|2020-07-15	0.0005427730	Africa
Africa|hCoV-19/South Africa/KRISP-0346/2020|EPI ISL 495521|B.1.140|South Africa|2020-06-18	Africa|hCoV-19/South Africa/KRISP-0558/2020|EPI ISL 498097|B.1.1.206|South Africa|2020-07-15	0.0004847953	Africa
Africa|hCoV-19/South Africa/KRISP-0347/2020|EPI ISL 487308|B.1.1.206|South Africa|2020-06-18	Africa|hCoV-19/South Africa/KRISP-0558/2020|EPI ISL 498097|B.1.1.206|South Africa|2020-07-15	0.0002364974	Africa
Africa|hCoV-19/South Africa/KRISP-0348/2020|EPI ISL 487309|B.1.144|South Africa|2020-06-18	Africa|hCoV-19/South Africa/KRISP-0558/2020|EPI ISL 498097|B.1.1.206|South Africa|2020-07-15	0.0002767328	Africa
Africa|hCoV-19/South Africa/KRISP-0349/2020|EPI ISL 487310|B.1.1.206|South Africa|2020-06-17	Africa|hCoV-19/South Africa/KRISP-0558/2020|EPI ISL 498097|B.1.1.206|South Africa|2020-07-15	0.0001701927	Africa
Africa|hCoV-19/South Africa/KRISP-0350/2020|EPI ISL 487311|B.1.1.206|South Africa|2020-06-17	Africa|hCoV-19/South Africa/KRISP-0558/2020|EPI ISL 498097|B.1.1.206|South Africa|2020-07-15	0.0001690650	Africa
Africa|hCoV-19/South Africa/KRISP-0352/2020|EPI ISL 487312|B.1.1.206|South Africa|2020-06-17	Africa|hCoV-19/South Africa/KRISP-0558/2020|EPI ISL 498097|B.1.1.206|South Africa|2020-07-15	0.0001690193	Africa
Africa|hCoV-19/South Africa/KRISP-0356/2020|EPI ISL 487313|B.1.5|South Africa|2020-06-25	Africa|hCoV-19/South Africa/KRISP-0558/2020|EPI ISL 498097|B.1.1.206|South Africa|2020-07-15	0.0004760179	Africa
Africa|hCoV-19/South Africa/KRISP-0360/2020|EPI ISL 487314|C.1|South Africa|2020-06-19	Africa|hCoV-19/South Africa/KRISP-0558/2020|EPI ISL 498097|B.1.1.206|South Africa|2020-07-15	0.0004730525	Africa
Africa|hCoV-19/South Africa/KRISP-0361/2020|EPI ISL 487315|B.1.1.206|South Africa|2020-06-18	Africa|hCoV-19/South Africa/KRISP-0558/2020|EPI ISL 498097|B.1.1.206|South Africa|2020-07-15	0.0002084031	Africa
Africa|hCoV-19/South Africa/KRISP-0365/2020|EPI ISL 487316|B.1.1.84|South Africa|2020-06-25	Africa|hCoV-19/South Africa/KRISP-0558/2020|EPI ISL 498097|B.1.1.206|South Africa|2020-07-15	0.0002702712	Africa
Africa|hCoV-19/South Africa/KRISP-0366/2020|EPI ISL 487317|B.1.1|South Africa|2020-06-18	Africa|hCoV-19/South Africa/KRISP-0558/2020|EPI ISL 498097|B.1.1.206|South Africa|2020-07-15	0.0001747727	Africa
Africa|hCoV-19/South Africa/KRISP-0367/2020|EPI ISL 487318|B.1.1.273|South Africa|2020-06-25	Africa|hCoV-19/South Africa/KRISP-0558/2020|EPI ISL 498097|B.1.1.206|South Africa|2020-07-15	0.0003723373	Africa
Africa|hCoV-19/South Africa/KRISP-0368/2020|EPI ISL 487319|B.1.1|South Africa|2020-06-18	Africa|hCoV-19/South Africa/KRISP-0558/2020|EPI ISL 498097|B.1.1.206|South Africa|2020-07-15	0.0002026950	Africa
Africa|hCoV-19/South Africa/KRISP-0369/2020|EPI ISL 487320|B.1.1.84|South Africa|2020-06-25	Africa|hCoV-19/South Africa/KRISP-0558/2020|EPI ISL 498097|B.1.1.206|South Africa|2020-07-15	0.0002702646	Africa
Africa|hCoV-19/South Africa/KRISP-0370/2020|EPI ISL 487321|B.1.140|South Africa|2020-06-25	Africa|hCoV-19/South Africa/KRISP-0558/2020|EPI ISL 498097|B.1.1.206|South Africa|2020-07-15	0.0004731483	Africa
Africa|hCoV-19/South Africa/KRISP-0372/2020|EPI ISL 487323|B.1.106|South Africa|2020-06-19	Africa|hCoV-19/South Africa/KRISP-0558/2020|EPI ISL 498097|B.1.1.206|South Africa|2020-07-15	0.0003767100	Africa
Africa|hCoV-19/South Africa/KRISP-0373/2020|EPI ISL 487324|B.1.106|South Africa|2020-06-19	Africa|hCoV-19/South Africa/KRISP-0558/2020|EPI ISL 498097|B.1.1.206|South Africa|2020-07-15	0.0004393033	Africa
Africa|hCoV-19/South Africa/KRISP-0375/2020|EPI ISL 487325|B.1.140|South Africa|2020-06-25	Africa|hCoV-19/South Africa/KRISP-0558/2020|EPI ISL 498097|B.1.1.206|South Africa|2020-07-15	0.0004765944	Africa
Africa|hCoV-19/South Africa/KRISP-0376/2020|EPI ISL 487326|B.1.5|South Africa|2020-06-22	Africa|hCoV-19/South Africa/KRISP-0558/2020|EPI ISL 498097|B.1.1.206|South Africa|2020-07-15	0.0003071212	Africa
Africa|hCoV-19/South Africa/KRISP-0377/2020|EPI ISL 495522|B.1.1|South Africa|2020-06-22	Africa|hCoV-19/South Africa/KRISP-0558/2020|EPI ISL 498097|B.1.1.206|South Africa|2020-07-15	0.0002132265	Africa
Africa|hCoV-19/South Africa/KRISP-0378/2020|EPI ISL 487327|B.1.1.84|South Africa|2020-06-22	Africa|hCoV-19/South Africa/KRISP-0558/2020|EPI ISL 498097|B.1.1.206|South Africa|2020-07-15	0.0002784664	Africa
Africa|hCoV-19/South Africa/KRISP-0380/2020|EPI ISL 487328|B.1.1.84|South Africa|2020-06-25	Africa|hCoV-19/South Africa/KRISP-0558/2020|EPI ISL 498097|B.1.1.206|South Africa|2020-07-15	0.0002367086	Africa
Africa|hCoV-19/South Africa/KRISP-0382/2020|EPI ISL 495523|B.1.140|South Africa|2020-06-25	Africa|hCoV-19/South Africa/KRISP-0558/2020|EPI ISL 498097|B.1.1.206|South Africa|2020-07-15	0.0004575506	Africa
Africa|hCoV-19/South Africa/KRISP-0383/2020|EPI ISL 495524|B.1.140|South Africa|2020-06-25	Africa|hCoV-19/South Africa/KRISP-0558/2020|EPI ISL 498097|B.1.1.206|South Africa|2020-07-15	0.0006478561	Africa
Africa|hCoV-19/South Africa/KRISP-0384/2020|EPI ISL 495525|B.1.140|South Africa|2020-06-25	Africa|hCoV-19/South Africa/KRISP-0558/2020|EPI ISL 498097|B.1.1.206|South Africa|2020-07-15	0.0004534069	Africa
Africa|hCoV-19/South Africa/KRISP-0386/2020|EPI ISL 487329|B.1.1.62|South Africa|2020-07-01	Africa|hCoV-19/South Africa/KRISP-0558/2020|EPI ISL 498097|B.1.1.206|South Africa|2020-07-15	0.0002702881	Africa
Africa|hCoV-19/South Africa/KRISP-0387/2020|EPI ISL 487330|B.1.1.99|South Africa|2020-07-01	Africa|hCoV-19/South Africa/KRISP-0558/2020|EPI ISL 498097|B.1.1.206|South Africa|2020-07-15	0.0003047301	Africa
Africa|hCoV-19/South Africa/KRISP-0388/2020|EPI ISL 487331|B.1.140|South Africa|2020-07-01	Africa|hCoV-19/South Africa/KRISP-0558/2020|EPI ISL 498097|B.1.1.206|South Africa|2020-07-15	0.0004429154	Africa
Africa|hCoV-19/South Africa/KRISP-0389/2020|EPI ISL 487332|C.9|South Africa|2020-07-01	Africa|hCoV-19/South Africa/KRISP-0558/2020|EPI ISL 498097|B.1.1.206|South Africa|2020-07-15	0.0004392734	Africa
Africa|hCoV-19/South Africa/KRISP-0390/2020|EPI ISL 487333|C.2|South Africa|2020-07-01	Africa|hCoV-19/South Africa/KRISP-0558/2020|EPI ISL 498097|B.1.1.206|South Africa|2020-07-15	0.0004431359	Africa
Africa|hCoV-19/South Africa/KRISP-0391/2020|EPI ISL 487334|B.1.1.206|South Africa|2020-07-01	Africa|hCoV-19/South Africa/KRISP-0558/2020|EPI ISL 498097|B.1.1.206|South Africa|2020-07-15	0.0001694545	Africa
Africa|hCoV-19/South Africa/KRISP-0392/2020|EPI ISL 487335|B.1.5.19|South Africa|2020-07-01	Africa|hCoV-19/South Africa/KRISP-0558/2020|EPI ISL 498097|B.1.1.206|South Africa|2020-07-15	0.0003504139	Africa
Africa|hCoV-19/South Africa/KRISP-0393/2020|EPI ISL 487336|C.6|South Africa|2020-07-01	Africa|hCoV-19/South Africa/KRISP-0558/2020|EPI ISL 498097|B.1.1.206|South Africa|2020-07-15	0.0003735714	Africa
Africa|hCoV-19/South Africa/KRISP-0394/2020|EPI ISL 487337|B.1.5.19|South Africa|2020-07-01	Africa|hCoV-19/South Africa/KRISP-0558/2020|EPI ISL 498097|B.1.1.206|South Africa|2020-07-15	0.0004068218	Africa
Africa|hCoV-19/South Africa/KRISP-0395/2020|EPI ISL 487338|C.2|South Africa|2020-07-01	Africa|hCoV-19/South Africa/KRISP-0558/2020|EPI ISL 498097|B.1.1.206|South Africa|2020-07-15	0.0004392542	Africa
Africa|hCoV-19/South Africa/KRISP-0396/2020|EPI ISL 487339|C.1|South Africa|2020-07-01	Africa|hCoV-19/South Africa/KRISP-0558/2020|EPI ISL 498097|B.1.1.206|South Africa|2020-07-15	0.0004413325	Africa
Africa|hCoV-19/South Africa/KRISP-0397/2020|EPI ISL 487340|B.1.5|South Africa|2020-07-01	Africa|hCoV-19/South Africa/KRISP-0558/2020|EPI ISL 498097|B.1.1.206|South Africa|2020-07-15	0.0003716791	Africa
Africa|hCoV-19/South Africa/KRISP-0398/2020|EPI ISL 487341|B.1.1.206|South Africa|2020-07-01	Africa|hCoV-19/South Africa/KRISP-0558/2020|EPI ISL 498097|B.1.1.206|South Africa|2020-07-15	0.0002082128	Africa
Africa|hCoV-19/South Africa/KRISP-04/2020|EPI ISL 436684|B.1.1.273|South Africa|2020-03-31	Africa|hCoV-19/South Africa/KRISP-0558/2020|EPI ISL 498097|B.1.1.206|South Africa|2020-07-15	0.0002370532	Africa
Africa|hCoV-19/South Africa/KRISP-0402/2020|EPI ISL 495527|B.1.140|South Africa|2020-06-23	Africa|hCoV-19/South Africa/KRISP-0558/2020|EPI ISL 498097|B.1.1.206|South Africa|2020-07-15	0.0005081345	Africa
Africa|hCoV-19/South Africa/KRISP-0403/2020|EPI ISL 495528|C.1|South Africa|2020-06-23	Africa|hCoV-19/South Africa/KRISP-0558/2020|EPI ISL 498097|B.1.1.206|South Africa|2020-07-15	0.0003743169	Africa
Africa|hCoV-19/South Africa/KRISP-0404/2020|EPI ISL 495529|B.1.1.206|South Africa|2020-06-24	Africa|hCoV-19/South Africa/KRISP-0558/2020|EPI ISL 498097|B.1.1.206|South Africa|2020-07-15	0.0002026991	Africa
Africa|hCoV-19/South Africa/KRISP-0405/2020|EPI ISL 495530|B.1.140|South Africa|2020-06-23	Africa|hCoV-19/South Africa/KRISP-0558/2020|EPI ISL 498097|B.1.1.206|South Africa|2020-07-15	0.0005069669	Africa
Africa|hCoV-19/South Africa/KRISP-0406/2020|EPI ISL 495531|B.1.1.206|South Africa|2020-06-22	Africa|hCoV-19/South Africa/KRISP-0558/2020|EPI ISL 498097|B.1.1.206|South Africa|2020-07-15	0.0002415258	Africa
Africa|hCoV-19/South Africa/KRISP-0407/2020|EPI ISL 495532|B.1.5|South Africa|2020-06-24	Africa|hCoV-19/South Africa/KRISP-0558/2020|EPI ISL 498097|B.1.1.206|South Africa|2020-07-15	0.0003088665	Africa
Africa|hCoV-19/South Africa/KRISP-0408/2020|EPI ISL 495533|B.1.140|South Africa|2020-06-23	Africa|hCoV-19/South Africa/KRISP-0558/2020|EPI ISL 498097|B.1.1.206|South Africa|2020-07-15	0.0004214998	Africa
Africa|hCoV-19/South Africa/KRISP-0409/2020|EPI ISL 495534|C.1|South Africa|2020-06-23	Africa|hCoV-19/South Africa/KRISP-0558/2020|EPI ISL 498097|B.1.1.206|South Africa|2020-07-15	0.0003716611	Africa
Africa|hCoV-19/South Africa/KRISP-0410/2020|EPI ISL 495535|B.1.140|South Africa|2020-07-02	Africa|hCoV-19/South Africa/KRISP-0558/2020|EPI ISL 498097|B.1.1.206|South Africa|2020-07-15	0.0005407628	Africa
Africa|hCoV-19/South Africa/KRISP-0411/2020|EPI ISL 495536|B.1.1.206|South Africa|2020-07-02	Africa|hCoV-19/South Africa/KRISP-0558/2020|EPI ISL 498097|B.1.1.206|South Africa|2020-07-15	0.0002027039	Africa
Africa|hCoV-19/South Africa/KRISP-0412/2020|EPI ISL 495537|B.1.1.206|South Africa|2020-07-02	Africa|hCoV-19/South Africa/KRISP-0558/2020|EPI ISL 498097|B.1.1.206|South Africa|2020-07-15	0.0002364927	Africa
Africa|hCoV-19/South Africa/KRISP-0413/2020|EPI ISL 495538|B.1.1.40|South Africa|2020-07-02	Africa|hCoV-19/South Africa/KRISP-0558/2020|EPI ISL 498097|B.1.1.206|South Africa|2020-07-15	0.0003378672	Africa
Africa|hCoV-19/South Africa/KRISP-0414/2020|EPI ISL 495539|B.1.140|South Africa|2020-07-02	Africa|hCoV-19/South Africa/KRISP-0558/2020|EPI ISL 498097|B.1.1.206|South Africa|2020-07-15	0.0004731276	Africa
Africa|hCoV-19/South Africa/KRISP-0415/2020|EPI ISL 495540|B.1.140|South Africa|2020-07-02	Africa|hCoV-19/South Africa/KRISP-0558/2020|EPI ISL 498097|B.1.1.206|South Africa|2020-07-15	0.0005069327	Africa
Africa|hCoV-19/South Africa/KRISP-0417/2020|EPI ISL 495541|B.1.1.62|South Africa|2020-07-02	Africa|hCoV-19/South Africa/KRISP-0558/2020|EPI ISL 498097|B.1.1.206|South Africa|2020-07-15	0.0003378820	Africa
Africa|hCoV-19/South Africa/KRISP-0418/2020|EPI ISL 495542|B.1.1.206|South Africa|2020-07-02	Africa|hCoV-19/South Africa/KRISP-0558/2020|EPI ISL 498097|B.1.1.206|South Africa|2020-07-15	0.0002702764	Africa
Africa|hCoV-19/South Africa/KRISP-0420/2020|EPI ISL 495543|C.9|South Africa|2020-07-01	Africa|hCoV-19/South Africa/KRISP-0558/2020|EPI ISL 498097|B.1.1.206|South Africa|2020-07-15	0.0004401507	Africa
Africa|hCoV-19/South Africa/KRISP-0421/2020|EPI ISL 495544|B.1.1|South Africa|2020-07-01	Africa|hCoV-19/South Africa/KRISP-0558/2020|EPI ISL 498097|B.1.1.206|South Africa|2020-07-15	0.0002371038	Africa
Africa|hCoV-19/South Africa/KRISP-0423/2020|EPI ISL 495545|B.1.140|South Africa|2020-07-01	Africa|hCoV-19/South Africa/KRISP-0558/2020|EPI ISL 498097|B.1.1.206|South Africa|2020-07-15	0.0004127167	Africa
Africa|hCoV-19/South Africa/KRISP-0426/2020|EPI ISL 495546|B.1.1.206|South Africa|2020-07-01	Africa|hCoV-19/South Africa/KRISP-0558/2020|EPI ISL 498097|B.1.1.206|South Africa|2020-07-15	0.0002365749	Africa
Africa|hCoV-19/South Africa/KRISP-0436/2020|EPI ISL 498055|B.1.1|South Africa|2020-07-01	Africa|hCoV-19/South Africa/KRISP-0558/2020|EPI ISL 498097|B.1.1.206|South Africa|2020-07-15	0.0003378672	Africa
Africa|hCoV-19/South Africa/KRISP-0445/2020|EPI ISL 498058|H.1|South Africa|2020-06-30	Africa|hCoV-19/South Africa/KRISP-0558/2020|EPI ISL 498097|B.1.1.206|South Africa|2020-07-15	0.0002062643	Africa
Africa|hCoV-19/South Africa/KRISP-0446/2020|EPI ISL 498059|B.1.5|South Africa|2020-06-30	Africa|hCoV-19/South Africa/KRISP-0558/2020|EPI ISL 498097|B.1.1.206|South Africa|2020-07-15	0.0002753397	Africa
Africa|hCoV-19/South Africa/KRISP-045/2020|EPI ISL 436686|B.1.1.1|South Africa|2020-03-27	Africa|hCoV-19/South Africa/KRISP-0558/2020|EPI ISL 498097|B.1.1.206|South Africa|2020-07-15	0.0003378669	Africa
Africa|hCoV-19/South Africa/KRISP-0458/2020|EPI ISL 495549|B.1.1|South Africa|2020-07-02	Africa|hCoV-19/South Africa/KRISP-0558/2020|EPI ISL 498097|B.1.1.206|South Africa|2020-07-15	0.0003391572	Africa
Africa|hCoV-19/South Africa/KRISP-0460/2020|EPI ISL 495550|B.1.106|South Africa|2020-07-02	Africa|hCoV-19/South Africa/KRISP-0558/2020|EPI ISL 498097|B.1.1.206|South Africa|2020-07-15	0.0003718675	Africa
Africa|hCoV-19/South Africa/KRISP-0462/2020|EPI ISL 495552|B.1.106|South Africa|2020-07-02	Africa|hCoV-19/South Africa/KRISP-0558/2020|EPI ISL 498097|B.1.1.206|South Africa|2020-07-15	0.0003756639	Africa
Africa|hCoV-19/South Africa/KRISP-0464/2020|EPI ISL 495553|B.1.5|South Africa|2020-06-30	Africa|hCoV-19/South Africa/KRISP-0558/2020|EPI ISL 498097|B.1.1.206|South Africa|2020-07-15	0.0003197618	Africa
Africa|hCoV-19/South Africa/KRISP-0469/2020|EPI ISL 495555|H.1|South Africa|2020-07-06	Africa|hCoV-19/South Africa/KRISP-0558/2020|EPI ISL 498097|B.1.1.206|South Africa|2020-07-15	0.0002735442	Africa
Africa|hCoV-19/South Africa/KRISP-0474/2020|EPI ISL 495557|H.1|South Africa|2020-07-06	Africa|hCoV-19/South Africa/KRISP-0558/2020|EPI ISL 498097|B.1.1.206|South Africa|2020-07-15	0.0002702827	Africa
Africa|hCoV-19/South Africa/KRISP-0475/2020|EPI ISL 495558|H.1|South Africa|2020-07-06	Africa|hCoV-19/South Africa/KRISP-0558/2020|EPI ISL 498097|B.1.1.206|South Africa|2020-07-15	0.0002722137	Africa
Africa|hCoV-19/South Africa/KRISP-0478/2020|EPI ISL 495559|B.1.1|South Africa|2020-07-05	Africa|hCoV-19/South Africa/KRISP-0558/2020|EPI ISL 498097|B.1.1.206|South Africa|2020-07-15	0.0001691621	Africa
Africa|hCoV-19/South Africa/KRISP-0485/2020|EPI ISL 495561|B.1.1.206|South Africa|2020-07-03	Africa|hCoV-19/South Africa/KRISP-0558/2020|EPI ISL 498097|B.1.1.206|South Africa|2020-07-15	0.0001699267	Africa
Africa|hCoV-19/South Africa/KRISP-0487/2020|EPI ISL 495562|B.1.106|South Africa|2020-07-03	Africa|hCoV-19/South Africa/KRISP-0558/2020|EPI ISL 498097|B.1.1.206|South Africa|2020-07-15	0.0005069206	Africa
Africa|hCoV-19/South Africa/KRISP-0489/2020|EPI ISL 498060|B.1.1.206|South Africa|2020-07-09	Africa|hCoV-19/South Africa/KRISP-0558/2020|EPI ISL 498097|B.1.1.206|South Africa|2020-07-15	0.0002032669	Africa
Africa|hCoV-19/South Africa/KRISP-0490/2020|EPI ISL 498061|B.1.1.206|South Africa|2020-07-09	Africa|hCoV-19/South Africa/KRISP-0558/2020|EPI ISL 498097|B.1.1.206|South Africa|2020-07-15	0.0002026902	Africa
Africa|hCoV-19/South Africa/KRISP-0491/2020|EPI ISL 498062|B.1.1.273|South Africa|2020-07-07	Africa|hCoV-19/South Africa/KRISP-0558/2020|EPI ISL 498097|B.1.1.206|South Africa|2020-07-15	0.0004054490	Africa
Africa|hCoV-19/South Africa/KRISP-0492/2020|EPI ISL 498063|B.1.1.273|South Africa|2020-07-07	Africa|hCoV-19/South Africa/KRISP-0558/2020|EPI ISL 498097|B.1.1.206|South Africa|2020-07-15	0.0004087449	Africa
Africa|hCoV-19/South Africa/KRISP-0493/2020|EPI ISL 498064|B.1.1.67|South Africa|2020-07-07	Africa|hCoV-19/South Africa/KRISP-0558/2020|EPI ISL 498097|B.1.1.206|South Africa|2020-07-15	0.0003058171	Africa
Africa|hCoV-19/South Africa/KRISP-0494/2020|EPI ISL 498065|B.1.1.206|South Africa|2020-07-09	Africa|hCoV-19/South Africa/KRISP-0558/2020|EPI ISL 498097|B.1.1.206|South Africa|2020-07-15	0.0002364767	Africa
Africa|hCoV-19/South Africa/KRISP-0497/2020|EPI ISL 498066|B.1.1.206|South Africa|2020-07-09	Africa|hCoV-19/South Africa/KRISP-0558/2020|EPI ISL 498097|B.1.1.206|South Africa|2020-07-15	0.0002364767	Africa
Africa|hCoV-19/South Africa/KRISP-0498/2020|EPI ISL 498067|B.1|South Africa|2020-07-10	Africa|hCoV-19/South Africa/KRISP-0558/2020|EPI ISL 498097|B.1.1.206|South Africa|2020-07-15	0.0005407391	Africa
Africa|hCoV-19/South Africa/KRISP-0500/2020|EPI ISL 498068|B.1.1|South Africa|2020-07-07	Africa|hCoV-19/South Africa/KRISP-0558/2020|EPI ISL 498097|B.1.1.206|South Africa|2020-07-15	0.0002825697	Africa
Africa|hCoV-19/South Africa/KRISP-0501/2020|EPI ISL 498069|B.1.5|South Africa|2020-07-11	Africa|hCoV-19/South Africa/KRISP-0558/2020|EPI ISL 498097|B.1.1.206|South Africa|2020-07-15	0.0004055032	Africa
Africa|hCoV-19/South Africa/KRISP-0502/2020|EPI ISL 498070|B.1.1.273|South Africa|2020-07-11	Africa|hCoV-19/South Africa/KRISP-0558/2020|EPI ISL 498097|B.1.1.206|South Africa|2020-07-15	0.0004397355	Africa
Africa|hCoV-19/South Africa/KRISP-0503/2020|EPI ISL 498071|B.1.1.273|South Africa|2020-07-11	Africa|hCoV-19/South Africa/KRISP-0558/2020|EPI ISL 498097|B.1.1.206|South Africa|2020-07-15	0.0005407264	Africa
Africa|hCoV-19/South Africa/KRISP-0526/2020|EPI ISL 498072|B.1.5.19|South Africa|2020-07-13	Africa|hCoV-19/South Africa/KRISP-0558/2020|EPI ISL 498097|B.1.1.206|South Africa|2020-07-15	0.0004392926	Africa
Africa|hCoV-19/South Africa/KRISP-0527/2020|EPI ISL 498073|B.1.140|South Africa|2020-07-14	Africa|hCoV-19/South Africa/KRISP-0558/2020|EPI ISL 498097|B.1.1.206|South Africa|2020-07-15	0.0006083828	Africa
Africa|hCoV-19/South Africa/KRISP-0529/2020|EPI ISL 498074|C.1|South Africa|2020-07-13	Africa|hCoV-19/South Africa/KRISP-0558/2020|EPI ISL 498097|B.1.1.206|South Africa|2020-07-15	0.0004392926	Africa
Africa|hCoV-19/South Africa/KRISP-0531/2020|EPI ISL 498075|B.1.5|South Africa|2020-07-14	Africa|hCoV-19/South Africa/KRISP-0558/2020|EPI ISL 498097|B.1.1.206|South Africa|2020-07-15	0.0005069326	Africa
Africa|hCoV-19/South Africa/KRISP-0534/2020|EPI ISL 498077|B.1.5|South Africa|2020-07-14	Africa|hCoV-19/South Africa/KRISP-0558/2020|EPI ISL 498097|B.1.1.206|South Africa|2020-07-15	0.0005069669	Africa
Africa|hCoV-19/South Africa/KRISP-0535/2020|EPI ISL 498078|B.1.1.206|South Africa|2020-07-08	Africa|hCoV-19/South Africa/KRISP-0558/2020|EPI ISL 498097|B.1.1.206|South Africa|2020-07-15	0.0003040815	Africa
Africa|hCoV-19/South Africa/KRISP-0536/2020|EPI ISL 498079|B.1.1|South Africa|2020-07-14	Africa|hCoV-19/South Africa/KRISP-0558/2020|EPI ISL 498097|B.1.1.206|South Africa|2020-07-15	0.0002702882	Africa
Africa|hCoV-19/South Africa/KRISP-0538/2020|EPI ISL 498080|B.1.1.254|South Africa|2020-07-14	Africa|hCoV-19/South Africa/KRISP-0558/2020|EPI ISL 498097|B.1.1.206|South Africa|2020-07-15	0.0002725104	Africa
Africa|hCoV-19/South Africa/KRISP-0539/2020|EPI ISL 498081|B.1.1.206|South Africa|2020-07-07	Africa|hCoV-19/South Africa/KRISP-0558/2020|EPI ISL 498097|B.1.1.206|South Africa|2020-07-15	0.0002702764	Africa
Africa|hCoV-19/South Africa/KRISP-0540/2020|EPI ISL 498082|B.1.1|South Africa|2020-07-14	Africa|hCoV-19/South Africa/KRISP-0558/2020|EPI ISL 498097|B.1.1.206|South Africa|2020-07-15	0.0002026991	Africa
Africa|hCoV-19/South Africa/KRISP-0541/2020|EPI ISL 498083|B.1.1.206|South Africa|2020-07-14	Africa|hCoV-19/South Africa/KRISP-0558/2020|EPI ISL 498097|B.1.1.206|South Africa|2020-07-15	0.0003090056	Africa
Africa|hCoV-19/South Africa/KRISP-0543/2020|EPI ISL 498084|C.2|South Africa|2020-07-12	Africa|hCoV-19/South Africa/KRISP-0558/2020|EPI ISL 498097|B.1.1.206|South Africa|2020-07-15	0.0005744564	Africa
Africa|hCoV-19/South Africa/KRISP-0544/2020|EPI ISL 498085|B.1.1.206|South Africa|2020-07-13	Africa|hCoV-19/South Africa/KRISP-0558/2020|EPI ISL 498097|B.1.1.206|South Africa|2020-07-15	0.0001357509	Africa
Africa|hCoV-19/South Africa/KRISP-0545/2020|EPI ISL 498086|B.1.1.273|South Africa|2020-07-14	Africa|hCoV-19/South Africa/KRISP-0558/2020|EPI ISL 498097|B.1.1.206|South Africa|2020-07-15	0.0004392455	Africa
Africa|hCoV-19/South Africa/KRISP-0548/2020|EPI ISL 498087|B.1.1.273|South Africa|2020-07-15	Africa|hCoV-19/South Africa/KRISP-0558/2020|EPI ISL 498097|B.1.1.206|South Africa|2020-07-15	0.0003716452	Africa
Africa|hCoV-19/South Africa/KRISP-0549/2020|EPI ISL 498088|B.1.140|South Africa|2020-07-15	Africa|hCoV-19/South Africa/KRISP-0558/2020|EPI ISL 498097|B.1.1.206|South Africa|2020-07-15	0.0004731483	Africa
Africa|hCoV-19/South Africa/KRISP-0550/2020|EPI ISL 498089|B.1.1.34|South Africa|2020-07-15	Africa|hCoV-19/South Africa/KRISP-0558/2020|EPI ISL 498097|B.1.1.206|South Africa|2020-07-15	0.0004055023	Africa
Africa|hCoV-19/South Africa/KRISP-0551/2020|EPI ISL 498090|H.1|South Africa|2020-07-14	Africa|hCoV-19/South Africa/KRISP-0558/2020|EPI ISL 498097|B.1.1.206|South Africa|2020-07-15	0.0002702828	Africa
Africa|hCoV-19/South Africa/KRISP-0552/2020|EPI ISL 498091|H.1|South Africa|2020-07-14	Africa|hCoV-19/South Africa/KRISP-0558/2020|EPI ISL 498097|B.1.1.206|South Africa|2020-07-15	0.0002702828	Africa
Africa|hCoV-19/South Africa/KRISP-0553/2020|EPI ISL 498092|H.1|South Africa|2020-07-14	Africa|hCoV-19/South Africa/KRISP-0558/2020|EPI ISL 498097|B.1.1.206|South Africa|2020-07-15	0.0002715947	Africa
Africa|hCoV-19/South Africa/KRISP-0554/2020|EPI ISL 498093|B.1.1|South Africa|2020-07-14	Africa|hCoV-19/South Africa/KRISP-0558/2020|EPI ISL 498097|B.1.1.206|South Africa|2020-07-15	0.0002719270	Africa
Africa|hCoV-19/South Africa/KRISP-0555/2020|EPI ISL 498094|B.1.140|South Africa|2020-07-15	Africa|hCoV-19/South Africa/KRISP-0558/2020|EPI ISL 498097|B.1.1.206|South Africa|2020-07-15	0.0005069447	Africa
Africa|hCoV-19/South Africa/KRISP-0556/2020|EPI ISL 498095|B.1.1.273|South Africa|2020-07-15	Africa|hCoV-19/South Africa/KRISP-0558/2020|EPI ISL 498097|B.1.1.206|South Africa|2020-07-15	0.0003716540	Africa
Africa|hCoV-19/South Africa/KRISP-0557/2020|EPI ISL 498096|C.1|South Africa|2020-07-14	Africa|hCoV-19/South Africa/KRISP-0558/2020|EPI ISL 498097|B.1.1.206|South Africa|2020-07-15	0.0004393519	Africa
Africa|hCoV-19/Algeria/G0638 2264/2020|EPI ISL 418241|B.1|Algeria|2020-03-02	Africa|hCoV-19/South Africa/KRISP-0559/2020|EPI ISL 498098|B.1.1.206|South Africa|2020-07-14	0.0005725658	Africa
Africa|hCoV-19/Algeria/G0640 2265/2020|EPI ISL 418242|B.1|Algeria|2020-03-08	Africa|hCoV-19/South Africa/KRISP-0559/2020|EPI ISL 498098|B.1.1.206|South Africa|2020-07-14	0.0004705930	Africa
Africa|hCoV-19/Algeria/G0860 2262/2020|EPI ISL 420037|B.1|Algeria|2020-03-02	Africa|hCoV-19/South Africa/KRISP-0559/2020|EPI ISL 498098|B.1.1.206|South Africa|2020-07-14	0.0004705930	Africa
Africa|hCoV-19/Benin/1022/2020|EPI ISL 476826|B.1|Benin|2020-03-25	Africa|hCoV-19/South Africa/KRISP-0559/2020|EPI ISL 498098|B.1.1.206|South Africa|2020-07-14	0.0004370101	Africa
Africa|hCoV-19/Benin/1092/2020|EPI ISL 476827|B.1|Benin|2020-03-27	Africa|hCoV-19/South Africa/KRISP-0559/2020|EPI ISL 498098|B.1.1.206|South Africa|2020-07-14	0.0005044304	Africa
Africa|hCoV-19/Benin/1408/2020|EPI ISL 476825|B.1.356|Benin|2020-04-04	Africa|hCoV-19/South Africa/KRISP-0559/2020|EPI ISL 498098|B.1.1.206|South Africa|2020-07-14	0.0004706246	Africa
Africa|hCoV-19/Benin/1409/2020|EPI ISL 476828|B.1|Benin|2020-04-06	Africa|hCoV-19/South Africa/KRISP-0559/2020|EPI ISL 498098|B.1.1.206|South Africa|2020-07-14	0.0004739907	Africa
Africa|hCoV-19/Benin/1950/2020|EPI ISL 476830|A|Benin|2020-04-15	Africa|hCoV-19/South Africa/KRISP-0559/2020|EPI ISL 498098|B.1.1.206|South Africa|2020-07-14	0.0006725472	Africa
Africa|hCoV-19/Benin/197/2020|EPI ISL 476822|B.1.178|Benin|2020-03-15	Africa|hCoV-19/South Africa/KRISP-0559/2020|EPI ISL 498098|B.1.1.206|South Africa|2020-07-14	0.0004370585	Africa
Africa|hCoV-19/Benin/2012/2020|EPI ISL 476831|A|Benin|2020-04-15	Africa|hCoV-19/South Africa/KRISP-0559/2020|EPI ISL 498098|B.1.1.206|South Africa|2020-07-14	0.0007060868	Africa
Africa|hCoV-19/Benin/260/2020|EPI ISL 476823|B.1.292|Benin|2020-03-17	Africa|hCoV-19/South Africa/KRISP-0559/2020|EPI ISL 498098|B.1.1.206|South Africa|2020-07-14	0.0005378891	Africa
Africa|hCoV-19/Benin/314/2020|EPI ISL 476834|B.1.5|Benin|2020-03-17	Africa|hCoV-19/South Africa/KRISP-0559/2020|EPI ISL 498098|B.1.1.206|South Africa|2020-07-14	0.0005070920	Africa
Africa|hCoV-19/Benin/461/2020|EPI ISL 476833|A|Benin|2020-03-17	Africa|hCoV-19/South Africa/KRISP-0559/2020|EPI ISL 498098|B.1.1.206|South Africa|2020-07-14	0.0006724208	Africa
Africa|hCoV-19/Benin/501/2020|EPI ISL 476824|B.1.356|Benin|2020-03-17	Africa|hCoV-19/South Africa/KRISP-0559/2020|EPI ISL 498098|B.1.1.206|South Africa|2020-07-14	0.0004705930	Africa
Africa|hCoV-19/Benin/843/2020|EPI ISL 476829|A|Benin|2020-03-19	Africa|hCoV-19/South Africa/KRISP-0559/2020|EPI ISL 498098|B.1.1.206|South Africa|2020-07-14	0.0006052355	Africa
Africa|hCoV-19/Botswana/BOT0455/2020|EPI ISL 560386|B.1|Botswana|2020-03-28	Africa|hCoV-19/South Africa/KRISP-0559/2020|EPI ISL 498098|B.1.1.206|South Africa|2020-07-14	0.0004033491	Africa
Africa|hCoV-19/Botswana/BOT2254/2020|EPI ISL 560390|B.1.1|Botswana|2020-04-08	Africa|hCoV-19/South Africa/KRISP-0559/2020|EPI ISL 498098|B.1.1.206|South Africa|2020-07-14	0.0002736690	Africa
Africa|hCoV-19/Botswana/BOT2283/2020|EPI ISL 560385|B.1|Botswana|2020-04-07	Africa|hCoV-19/South Africa/KRISP-0559/2020|EPI ISL 498098|B.1.1.206|South Africa|2020-07-14	0.0005233299	Africa
Africa|hCoV-19/Botswana/BOT2624/2020|EPI ISL 560387|B.1.1|Botswana|2020-04-05	Africa|hCoV-19/South Africa/KRISP-0559/2020|EPI ISL 498098|B.1.1.206|South Africa|2020-07-14	0.0002790421	Africa
Africa|hCoV-19/Botswana/BOT4161/2020|EPI ISL 560388|B.1.1.220|Botswana|2020-04-16	Africa|hCoV-19/South Africa/KRISP-0559/2020|EPI ISL 498098|B.1.1.206|South Africa|2020-07-14	0.0003456230	Africa
Africa|hCoV-19/DRC/04186/2020|EPI ISL 471411|A|Democratic Republic of the Congo|2020-04-25	Africa|hCoV-19/South Africa/KRISP-0559/2020|EPI ISL 498098|B.1.1.206|South Africa|2020-07-14	0.0006724202	Africa
Africa|hCoV-19/DRC/04188/2020|EPI ISL 471413|A|Democratic Republic of the Congo|2020-04-25	Africa|hCoV-19/South Africa/KRISP-0559/2020|EPI ISL 498098|B.1.1.206|South Africa|2020-07-14	0.0007628298	Africa
Africa|hCoV-19/DRC/10041/2020|EPI ISL 527543|B.1.1.275|Democratic Republic of the Congo|2020-05-22	Africa|hCoV-19/South Africa/KRISP-0559/2020|EPI ISL 498098|B.1.1.206|South Africa|2020-07-14	0.0003069421	Africa
Africa|hCoV-19/DRC/10057/2020|EPI ISL 527538|B.1.1.275|Democratic Republic of the Congo|2020-05-22	Africa|hCoV-19/South Africa/KRISP-0559/2020|EPI ISL 498098|B.1.1.206|South Africa|2020-07-14	0.0004226905	Africa
Africa|hCoV-19/DRC/10061/2020|EPI ISL 527521|B.1.1.275|Democratic Republic of the Congo|2020-05-22	Africa|hCoV-19/South Africa/KRISP-0559/2020|EPI ISL 498098|B.1.1.206|South Africa|2020-07-14	0.0002779275	Africa
Africa|hCoV-19/DRC/10070/2020|EPI ISL 527544|B.1.178|Democratic Republic of the Congo|2020-05-22	Africa|hCoV-19/South Africa/KRISP-0559/2020|EPI ISL 498098|B.1.1.206|South Africa|2020-07-14	0.0005450040	Africa
Africa|hCoV-19/DRC/10120/2020|EPI ISL 513624|B.1.1.275|Democratic Republic of the Congo|2020-05-22	Africa|hCoV-19/South Africa/KRISP-0559/2020|EPI ISL 498098|B.1.1.206|South Africa|2020-07-14	0.0003144400	Africa
Africa|hCoV-19/DRC/10127/2020|EPI ISL 513625|B.1.1.275|Democratic Republic of the Congo|2020-05-22	Africa|hCoV-19/South Africa/KRISP-0559/2020|EPI ISL 498098|B.1.1.206|South Africa|2020-07-14	0.0003448640	Africa
Africa|hCoV-19/DRC/10242/2020|EPI ISL 513626|B.1.84|Democratic Republic of the Congo|2020-05-22	Africa|hCoV-19/South Africa/KRISP-0559/2020|EPI ISL 498098|B.1.1.206|South Africa|2020-07-14	0.0004404297	Africa
Africa|hCoV-19/DRC/10251/2020|EPI ISL 513627|B.1.128|Democratic Republic of the Congo|2020-05-22	Africa|hCoV-19/South Africa/KRISP-0559/2020|EPI ISL 498098|B.1.1.206|South Africa|2020-07-14	0.0005765988	Africa
Africa|hCoV-19/DRC/10324/2020|EPI ISL 527545|B.1.214|Democratic Republic of the Congo|2020-05-22	Africa|hCoV-19/South Africa/KRISP-0559/2020|EPI ISL 498098|B.1.1.206|South Africa|2020-07-14	0.0005115582	Africa
Africa|hCoV-19/DRC/10346/2020|EPI ISL 527546|B.1.214|Democratic Republic of the Congo|2020-05-22	Africa|hCoV-19/South Africa/KRISP-0559/2020|EPI ISL 498098|B.1.1.206|South Africa|2020-07-14	0.0005168802	Africa
Africa|hCoV-19/DRC/10364/2020|EPI ISL 527498|B.1|Democratic Republic of the Congo|2020-05-22	Africa|hCoV-19/South Africa/KRISP-0559/2020|EPI ISL 498098|B.1.1.206|South Africa|2020-07-14	0.0004117012	Africa
Africa|hCoV-19/DRC/10371/2020|EPI ISL 527489|B.1.178|Democratic Republic of the Congo|2020-05-22	Africa|hCoV-19/South Africa/KRISP-0559/2020|EPI ISL 498098|B.1.1.206|South Africa|2020-07-14	0.0005459391	Africa
Africa|hCoV-19/DRC/10373/2020|EPI ISL 527495|B.1.159|Democratic Republic of the Congo|2020-05-22	Africa|hCoV-19/South Africa/KRISP-0559/2020|EPI ISL 498098|B.1.1.206|South Africa|2020-07-14	0.0005124947	Africa
Africa|hCoV-19/DRC/10374/2020|EPI ISL 527539|B.1.84|Democratic Republic of the Congo|2020-05-22	Africa|hCoV-19/South Africa/KRISP-0559/2020|EPI ISL 498098|B.1.1.206|South Africa|2020-07-14	0.0007359553	Africa
Africa|hCoV-19/DRC/10375/2020|EPI ISL 527499|B.1.84|Democratic Republic of the Congo|2020-05-22	Africa|hCoV-19/South Africa/KRISP-0559/2020|EPI ISL 498098|B.1.1.206|South Africa|2020-07-14	0.0006160583	Africa
Africa|hCoV-19/DRC/10399/2020|EPI ISL 527491|B.1.214|Democratic Republic of the Congo|2020-05-22	Africa|hCoV-19/South Africa/KRISP-0559/2020|EPI ISL 498098|B.1.1.206|South Africa|2020-07-14	0.0004094784	Africa
Africa|hCoV-19/DRC/10502/2020|EPI ISL 527547|B.1.5|Democratic Republic of the Congo|2020-05-20	Africa|hCoV-19/South Africa/KRISP-0559/2020|EPI ISL 498098|B.1.1.206|South Africa|2020-07-14	0.0003407448	Africa
Africa|hCoV-19/DRC/10506/2020|EPI ISL 527524|B.1.5|Democratic Republic of the Congo|2020-05-18	Africa|hCoV-19/South Africa/KRISP-0559/2020|EPI ISL 498098|B.1.1.206|South Africa|2020-07-14	0.0003490082	Africa
Africa|hCoV-19/DRC/10507/2020|EPI ISL 527492|B.1.5|Democratic Republic of the Congo|2020-05-18	Africa|hCoV-19/South Africa/KRISP-0559/2020|EPI ISL 498098|B.1.1.206|South Africa|2020-07-14	0.0003755470	Africa
Africa|hCoV-19/DRC/10508/2020|EPI ISL 527494|B.1.5|Democratic Republic of the Congo|2020-05-20	Africa|hCoV-19/South Africa/KRISP-0559/2020|EPI ISL 498098|B.1.1.206|South Africa|2020-07-14	0.0004074986	Africa
Africa|hCoV-19/DRC/10532/2020|EPI ISL 527532|B.1.5|Democratic Republic of the Congo|2020-05-20	Africa|hCoV-19/South Africa/KRISP-0559/2020|EPI ISL 498098|B.1.1.206|South Africa|2020-07-14	0.0003493250	Africa
Africa|hCoV-19/DRC/10533/2020|EPI ISL 527548|B.1.5|Democratic Republic of the Congo|2020-05-20	Africa|hCoV-19/South Africa/KRISP-0559/2020|EPI ISL 498098|B.1.1.206|South Africa|2020-07-14	0.0003749417	Africa
Africa|hCoV-19/DRC/10621/2020|EPI ISL 527526|B.1.214|Democratic Republic of the Congo|2020-05-23	Africa|hCoV-19/South Africa/KRISP-0559/2020|EPI ISL 498098|B.1.1.206|South Africa|2020-07-14	0.0004880513	Africa
Africa|hCoV-19/DRC/10640/2020|EPI ISL 527541|B.1|Democratic Republic of the Congo|2020-05-22	Africa|hCoV-19/South Africa/KRISP-0559/2020|EPI ISL 498098|B.1.1.206|South Africa|2020-07-14	0.0006702794	Africa
Africa|hCoV-19/DRC/10644/2020|EPI ISL 527549|B.1|Democratic Republic of the Congo|2020-05-22	Africa|hCoV-19/South Africa/KRISP-0559/2020|EPI ISL 498098|B.1.1.206|South Africa|2020-07-14	0.0006476860	Africa
Africa|hCoV-19/DRC/10728/2020|EPI ISL 513628|B.1.5|Democratic Republic of the Congo|2020-05-23	Africa|hCoV-19/South Africa/KRISP-0559/2020|EPI ISL 498098|B.1.1.206|South Africa|2020-07-14	0.0003501729	Africa
Africa|hCoV-19/DRC/10731/2020|EPI ISL 513629|B.1.1.1|Democratic Republic of the Congo|2020-05-23	Africa|hCoV-19/South Africa/KRISP-0559/2020|EPI ISL 498098|B.1.1.206|South Africa|2020-07-14	0.0004232735	Africa
Africa|hCoV-19/DRC/10733/2020|EPI ISL 513630|B.1|Democratic Republic of the Congo|2020-05-23	Africa|hCoV-19/South Africa/KRISP-0559/2020|EPI ISL 498098|B.1.1.206|South Africa|2020-07-14	0.0005068055	Africa
Africa|hCoV-19/DRC/108/2020|EPI ISL 417948|B.1.128|Democratic Republic of the Congo|2020-03-19	Africa|hCoV-19/South Africa/KRISP-0559/2020|EPI ISL 498098|B.1.1.206|South Africa|2020-07-14	0.0005048637	Africa
Africa|hCoV-19/DRC/10885/2020|EPI ISL 513631|B.1.84|Democratic Republic of the Congo|2020-05-23	Africa|hCoV-19/South Africa/KRISP-0559/2020|EPI ISL 498098|B.1.1.206|South Africa|2020-07-14	0.0005104562	Africa
Africa|hCoV-19/DRC/10902/2020|EPI ISL 527490|B.1.178|Democratic Republic of the Congo|2020-05-23	Africa|hCoV-19/South Africa/KRISP-0559/2020|EPI ISL 498098|B.1.1.206|South Africa|2020-07-14	0.0004773305	Africa
Africa|hCoV-19/DRC/10913/2020|EPI ISL 527507|B.1.84|Democratic Republic of the Congo|2020-05-24	Africa|hCoV-19/South Africa/KRISP-0559/2020|EPI ISL 498098|B.1.1.206|South Africa|2020-07-14	0.0005854045	Africa
Africa|hCoV-19/DRC/11005/2020|EPI ISL 527550|B.1.159|Democratic Republic of the Congo|2020-05-24	Africa|hCoV-19/South Africa/KRISP-0559/2020|EPI ISL 498098|B.1.1.206|South Africa|2020-07-14	0.0006137459	Africa
Africa|hCoV-19/DRC/11008/2020|EPI ISL 527503|B.1.159|Democratic Republic of the Congo|2020-05-24	Africa|hCoV-19/South Africa/KRISP-0559/2020|EPI ISL 498098|B.1.1.206|South Africa|2020-07-14	0.0005504078	Africa
Africa|hCoV-19/DRC/11022/2020|EPI ISL 527551|B.1.214|Democratic Republic of the Congo|2020-05-24	Africa|hCoV-19/South Africa/KRISP-0559/2020|EPI ISL 498098|B.1.1.206|South Africa|2020-07-14	0.0005798484	Africa
Africa|hCoV-19/DRC/11024/2020|EPI ISL 527552|B.1.149|Democratic Republic of the Congo|2020-05-24	Africa|hCoV-19/South Africa/KRISP-0559/2020|EPI ISL 498098|B.1.1.206|South Africa|2020-07-14	0.0006195564	Africa
Africa|hCoV-19/DRC/11026/2020|EPI ISL 527553|B.1.149|Democratic Republic of the Congo|2020-05-24	Africa|hCoV-19/South Africa/KRISP-0559/2020|EPI ISL 498098|B.1.1.206|South Africa|2020-07-14	0.0004772977	Africa
Africa|hCoV-19/DRC/11031/2020|EPI ISL 527554|B.1.214|Democratic Republic of the Congo|2020-05-24	Africa|hCoV-19/South Africa/KRISP-0559/2020|EPI ISL 498098|B.1.1.206|South Africa|2020-07-14	0.0005117799	Africa
Africa|hCoV-19/DRC/11041/2020|EPI ISL 527555|B.1|Democratic Republic of the Congo|2020-05-24	Africa|hCoV-19/South Africa/KRISP-0559/2020|EPI ISL 498098|B.1.1.206|South Africa|2020-07-14	0.0004775048	Africa
Africa|hCoV-19/DRC/11057/2020|EPI ISL 527528|B.1.5|Democratic Republic of the Congo|2020-05-24	Africa|hCoV-19/South Africa/KRISP-0559/2020|EPI ISL 498098|B.1.1.206|South Africa|2020-07-14	0.0004186815	Africa
Africa|hCoV-19/DRC/11078/2020|EPI ISL 527514|B.1|Democratic Republic of the Congo|2020-05-24	Africa|hCoV-19/South Africa/KRISP-0559/2020|EPI ISL 498098|B.1.1.206|South Africa|2020-07-14	0.0005180585	Africa
Africa|hCoV-19/DRC/11079/2020|EPI ISL 527500|B.1.214|Democratic Republic of the Congo|2020-05-24	Africa|hCoV-19/South Africa/KRISP-0559/2020|EPI ISL 498098|B.1.1.206|South Africa|2020-07-14	0.0004457701	Africa
Africa|hCoV-19/DRC/11093/2020|EPI ISL 527527|B.1.5|Democratic Republic of the Congo|2020-05-24	Africa|hCoV-19/South Africa/KRISP-0559/2020|EPI ISL 498098|B.1.1.206|South Africa|2020-07-14	0.0004898643	Africa
Africa|hCoV-19/DRC/11096/2020|EPI ISL 527522|B.1|Democratic Republic of the Congo|2020-05-24	Africa|hCoV-19/South Africa/KRISP-0559/2020|EPI ISL 498098|B.1.1.206|South Africa|2020-07-14	0.0004519192	Africa
Africa|hCoV-19/DRC/11114/2020|EPI ISL 527534|B.1.214|Democratic Republic of the Congo|2020-05-25	Africa|hCoV-19/South Africa/KRISP-0559/2020|EPI ISL 498098|B.1.1.206|South Africa|2020-07-14	0.0005594205	Africa
Africa|hCoV-19/DRC/11123/2020|EPI ISL 527496|B.1.84|Democratic Republic of the Congo|2020-05-24	Africa|hCoV-19/South Africa/KRISP-0559/2020|EPI ISL 498098|B.1.1.206|South Africa|2020-07-14	0.0004783476	Africa
Africa|hCoV-19/DRC/11134/2020|EPI ISL 527518|B.1.5|Democratic Republic of the Congo|2020-05-24	Africa|hCoV-19/South Africa/KRISP-0559/2020|EPI ISL 498098|B.1.1.206|South Africa|2020-07-14	0.0003812602	Africa
Africa|hCoV-19/DRC/11143/2020|EPI ISL 527556|B.1|Democratic Republic of the Congo|2020-05-24	Africa|hCoV-19/South Africa/KRISP-0559/2020|EPI ISL 498098|B.1.1.206|South Africa|2020-07-14	0.0006138209	Africa
Africa|hCoV-19/DRC/11145/2020|EPI ISL 527501|B.1.214|Democratic Republic of the Congo|2020-05-24	Africa|hCoV-19/South Africa/KRISP-0559/2020|EPI ISL 498098|B.1.1.206|South Africa|2020-07-14	0.0005833901	Africa
Africa|hCoV-19/DRC/11148/2020|EPI ISL 527525|B.1.178|Democratic Republic of the Congo|2020-05-24	Africa|hCoV-19/South Africa/KRISP-0559/2020|EPI ISL 498098|B.1.1.206|South Africa|2020-07-14	0.0006299690	Africa
Africa|hCoV-19/DRC/11157/2020|EPI ISL 527530|B.1|Democratic Republic of the Congo|2020-05-25	Africa|hCoV-19/South Africa/KRISP-0559/2020|EPI ISL 498098|B.1.1.206|South Africa|2020-07-14	0.0005913967	Africa
Africa|hCoV-19/DRC/11187/2020|EPI ISL 527523|B.1.1.275|Democratic Republic of the Congo|2020-05-23	Africa|hCoV-19/South Africa/KRISP-0559/2020|EPI ISL 498098|B.1.1.206|South Africa|2020-07-14	0.0003828924	Africa
Africa|hCoV-19/DRC/11191/2020|EPI ISL 527506|B.1.1.275|Democratic Republic of the Congo|2020-05-23	Africa|hCoV-19/South Africa/KRISP-0559/2020|EPI ISL 498098|B.1.1.206|South Africa|2020-07-14	0.0003091209	Africa
Africa|hCoV-19/DRC/11252/2020|EPI ISL 527557|B.1.1.275|Democratic Republic of the Congo|2020-05-21	Africa|hCoV-19/South Africa/KRISP-0559/2020|EPI ISL 498098|B.1.1.206|South Africa|2020-07-14	0.0004430149	Africa
Africa|hCoV-19/DRC/11260/2020|EPI ISL 527558|B.1.1.275|Democratic Republic of the Congo|2020-05-23	Africa|hCoV-19/South Africa/KRISP-0559/2020|EPI ISL 498098|B.1.1.206|South Africa|2020-07-14	0.0003068031	Africa
Africa|hCoV-19/DRC/1131/2020|EPI ISL 429255|B.1.5|Democratic Republic of the Congo|2020-04-05	Africa|hCoV-19/South Africa/KRISP-0559/2020|EPI ISL 498098|B.1.1.206|South Africa|2020-07-14	0.0004068494	Africa
Africa|hCoV-19/DRC/11310/2020|EPI ISL 527529|B.1.149|Democratic Republic of the Congo|2020-05-25	Africa|hCoV-19/South Africa/KRISP-0559/2020|EPI ISL 498098|B.1.1.206|South Africa|2020-07-14	0.0004890448	Africa
Africa|hCoV-19/DRC/11318/2020|EPI ISL 527559|B.1.149|Democratic Republic of the Congo|2020-05-25	Africa|hCoV-19/South Africa/KRISP-0559/2020|EPI ISL 498098|B.1.1.206|South Africa|2020-07-14	0.0005086389	Africa
Africa|hCoV-19/DRC/11326/2020|EPI ISL 527508|B.1|Democratic Republic of the Congo|2020-05-25	Africa|hCoV-19/South Africa/KRISP-0559/2020|EPI ISL 498098|B.1.1.206|South Africa|2020-07-14	0.0004820796	Africa
Africa|hCoV-19/DRC/11334/2020|EPI ISL 527504|B.1.178|Democratic Republic of the Congo|2020-05-25	Africa|hCoV-19/South Africa/KRISP-0559/2020|EPI ISL 498098|B.1.1.206|South Africa|2020-07-14	0.0004813934	Africa
Africa|hCoV-19/DRC/11337/2020|EPI ISL 527510|B.1.84|Democratic Republic of the Congo|2020-05-25	Africa|hCoV-19/South Africa/KRISP-0559/2020|EPI ISL 498098|B.1.1.206|South Africa|2020-07-14	0.0005517440	Africa
Africa|hCoV-19/DRC/11341/2020|EPI ISL 527509|B.1.1.275|Democratic Republic of the Congo|2020-05-25	Africa|hCoV-19/South Africa/KRISP-0559/2020|EPI ISL 498098|B.1.1.206|South Africa|2020-07-14	0.0003789268	Africa
Africa|hCoV-19/DRC/11348/2020|EPI ISL 527560|B.1.149|Democratic Republic of the Congo|2020-05-25	Africa|hCoV-19/South Africa/KRISP-0559/2020|EPI ISL 498098|B.1.1.206|South Africa|2020-07-14	0.0005090879	Africa
Africa|hCoV-19/DRC/11369/2020|EPI ISL 527537|B.1.214|Democratic Republic of the Congo|2020-05-25	Africa|hCoV-19/South Africa/KRISP-0559/2020|EPI ISL 498098|B.1.1.206|South Africa|2020-07-14	0.0005262721	Africa
Africa|hCoV-19/DRC/11376/2020|EPI ISL 527513|B.1.214|Democratic Republic of the Congo|2020-05-25	Africa|hCoV-19/South Africa/KRISP-0559/2020|EPI ISL 498098|B.1.1.206|South Africa|2020-07-14	0.0005522388	Africa
Africa|hCoV-19/DRC/11411/2020|EPI ISL 527561|B.1.5|Democratic Republic of the Congo|2020-05-25	Africa|hCoV-19/South Africa/KRISP-0559/2020|EPI ISL 498098|B.1.1.206|South Africa|2020-07-14	0.0004430406	Africa
Africa|hCoV-19/DRC/11450/2020|EPI ISL 527516|B.1.5|Democratic Republic of the Congo|2020-05-25	Africa|hCoV-19/South Africa/KRISP-0559/2020|EPI ISL 498098|B.1.1.206|South Africa|2020-07-14	0.0003850893	Africa
Africa|hCoV-19/DRC/11458/2020|EPI ISL 527497|B.1.5|Democratic Republic of the Congo|2020-05-25	Africa|hCoV-19/South Africa/KRISP-0559/2020|EPI ISL 498098|B.1.1.206|South Africa|2020-07-14	0.0005163330	Africa
Africa|hCoV-19/DRC/11460/2020|EPI ISL 527562|B.1.214|Democratic Republic of the Congo|2020-05-25	Africa|hCoV-19/South Africa/KRISP-0559/2020|EPI ISL 498098|B.1.1.206|South Africa|2020-07-14	0.0006547984	Africa
Africa|hCoV-19/DRC/11472/2020|EPI ISL 527502|B.1.214|Democratic Republic of the Congo|2020-05-25	Africa|hCoV-19/South Africa/KRISP-0559/2020|EPI ISL 498098|B.1.1.206|South Africa|2020-07-14	0.0005827637	Africa
Africa|hCoV-19/DRC/11477/2020|EPI ISL 527563|B.1.84|Democratic Republic of the Congo|2020-05-25	Africa|hCoV-19/South Africa/KRISP-0559/2020|EPI ISL 498098|B.1.1.206|South Africa|2020-07-14	0.0004085585	Africa
Africa|hCoV-19/DRC/11486/2020|EPI ISL 527564|B.1.214|Democratic Republic of the Congo|2020-05-25	Africa|hCoV-19/South Africa/KRISP-0559/2020|EPI ISL 498098|B.1.1.206|South Africa|2020-07-14	0.0005796989	Africa
Africa|hCoV-19/DRC/11487/2020|EPI ISL 527505|B.1|Democratic Republic of the Congo|2020-05-25	Africa|hCoV-19/South Africa/KRISP-0559/2020|EPI ISL 498098|B.1.1.206|South Africa|2020-07-14	0.0005167965	Africa
Africa|hCoV-19/DRC/11507/2020|EPI ISL 527512|B.1|Democratic Republic of the Congo|2020-05-25	Africa|hCoV-19/South Africa/KRISP-0559/2020|EPI ISL 498098|B.1.1.206|South Africa|2020-07-14	0.0005854845	Africa
Africa|hCoV-19/DRC/1151/2020|EPI ISL 447596|B.38|Democratic Republic of the Congo|2020-04-05	Africa|hCoV-19/South Africa/KRISP-0559/2020|EPI ISL 498098|B.1.1.206|South Africa|2020-07-14	0.0007476492	Africa
Africa|hCoV-19/DRC/11511/2020|EPI ISL 527511|B.1.214|Democratic Republic of the Congo|2020-05-25	Africa|hCoV-19/South Africa/KRISP-0559/2020|EPI ISL 498098|B.1.1.206|South Africa|2020-07-14	0.0005863473	Africa
Africa|hCoV-19/DRC/11572/2020|EPI ISL 527565|B.1.214|Democratic Republic of the Congo|2020-05-25	Africa|hCoV-19/South Africa/KRISP-0559/2020|EPI ISL 498098|B.1.1.206|South Africa|2020-07-14	0.0004768006	Africa
Africa|hCoV-19/DRC/11576/2020|EPI ISL 527517|B.1|Democratic Republic of the Congo|2020-05-25	Africa|hCoV-19/South Africa/KRISP-0559/2020|EPI ISL 498098|B.1.1.206|South Africa|2020-07-14	0.0004855899	Africa
Africa|hCoV-19/DRC/11583/2020|EPI ISL 527542|B.1|Democratic Republic of the Congo|2020-05-25	Africa|hCoV-19/South Africa/KRISP-0559/2020|EPI ISL 498098|B.1.1.206|South Africa|2020-07-14	0.0005655812	Africa
Africa|hCoV-19/DRC/11616/2020|EPI ISL 527519|B.1|Democratic Republic of the Congo|2020-05-25	Africa|hCoV-19/South Africa/KRISP-0559/2020|EPI ISL 498098|B.1.1.206|South Africa|2020-07-14	0.0004501046	Africa
Africa|hCoV-19/DRC/11623/2020|EPI ISL 527566|B.1.5|Democratic Republic of the Congo|2020-05-25	Africa|hCoV-19/South Africa/KRISP-0559/2020|EPI ISL 498098|B.1.1.206|South Africa|2020-07-14	0.0004775023	Africa
Africa|hCoV-19/DRC/11624/2020|EPI ISL 527567|B.1.149|Democratic Republic of the Congo|2020-05-25	Africa|hCoV-19/South Africa/KRISP-0559/2020|EPI ISL 498098|B.1.1.206|South Africa|2020-07-14	0.0004772721	Africa
Africa|hCoV-19/DRC/11631/2020|EPI ISL 527568|B.1.149|Democratic Republic of the Congo|2020-05-25	Africa|hCoV-19/South Africa/KRISP-0559/2020|EPI ISL 498098|B.1.1.206|South Africa|2020-07-14	0.0004777607	Africa
Africa|hCoV-19/DRC/11632/2020|EPI ISL 527493|B.1|Democratic Republic of the Congo|2020-05-25	Africa|hCoV-19/South Africa/KRISP-0559/2020|EPI ISL 498098|B.1.1.206|South Africa|2020-07-14	0.0005123269	Africa
Africa|hCoV-19/DRC/11635/2020|EPI ISL 527540|B.1.214|Democratic Republic of the Congo|2020-05-25	Africa|hCoV-19/South Africa/KRISP-0559/2020|EPI ISL 498098|B.1.1.206|South Africa|2020-07-14	0.0005276124	Africa
Africa|hCoV-19/DRC/11640/2020|EPI ISL 527535|B.1.178|Democratic Republic of the Congo|2020-05-25	Africa|hCoV-19/South Africa/KRISP-0559/2020|EPI ISL 498098|B.1.1.206|South Africa|2020-07-14	0.0005929081	Africa
Africa|hCoV-19/DRC/11643/2020|EPI ISL 527520|B.1.5|Democratic Republic of the Congo|2020-05-25	Africa|hCoV-19/South Africa/KRISP-0559/2020|EPI ISL 498098|B.1.1.206|South Africa|2020-07-14	0.0004858886	Africa
Africa|hCoV-19/DRC/11648/2020|EPI ISL 527569|B.1.6|Democratic Republic of the Congo|2020-05-25	Africa|hCoV-19/South Africa/KRISP-0559/2020|EPI ISL 498098|B.1.1.206|South Africa|2020-07-14	0.0005434015	Africa
Africa|hCoV-19/DRC/11652/2020|EPI ISL 527570|B.1.149|Democratic Republic of the Congo|2020-05-25	Africa|hCoV-19/South Africa/KRISP-0559/2020|EPI ISL 498098|B.1.1.206|South Africa|2020-07-14	0.0004771404	Africa
Africa|hCoV-19/DRC/11653/2020|EPI ISL 527533|B.1.84|Democratic Republic of the Congo|2020-05-25	Africa|hCoV-19/South Africa/KRISP-0559/2020|EPI ISL 498098|B.1.1.206|South Africa|2020-07-14	0.0004539928	Africa
Africa|hCoV-19/DRC/11676/2020|EPI ISL 527531|B.1|Democratic Republic of the Congo|2020-05-26	Africa|hCoV-19/South Africa/KRISP-0559/2020|EPI ISL 498098|B.1.1.206|South Africa|2020-07-14	0.0006665716	Africa
Africa|hCoV-19/DRC/11677/2020|EPI ISL 527515|B.1.214|Democratic Republic of the Congo|2020-05-26	Africa|hCoV-19/South Africa/KRISP-0559/2020|EPI ISL 498098|B.1.1.206|South Africa|2020-07-14	0.0004849744	Africa
Africa|hCoV-19/DRC/11732/2020|EPI ISL 527536|B.1.214|Democratic Republic of the Congo|2020-05-26	Africa|hCoV-19/South Africa/KRISP-0559/2020|EPI ISL 498098|B.1.1.206|South Africa|2020-07-14	0.0003839842	Africa
Africa|hCoV-19/DRC/11733/2020|EPI ISL 527571|B.1.149|Democratic Republic of the Congo|2020-05-26	Africa|hCoV-19/South Africa/KRISP-0559/2020|EPI ISL 498098|B.1.1.206|South Africa|2020-07-14	0.0005086098	Africa
Africa|hCoV-19/DRC/11806/2020|EPI ISL 527572|B.1.214|Democratic Republic of the Congo|2020-05-26	Africa|hCoV-19/South Africa/KRISP-0559/2020|EPI ISL 498098|B.1.1.206|South Africa|2020-07-14	0.0005794223	Africa
Africa|hCoV-19/DRC/1234/2020|EPI ISL 429258|B.1.5|Democratic Republic of the Congo|2020-04-06	Africa|hCoV-19/South Africa/KRISP-0559/2020|EPI ISL 498098|B.1.1.206|South Africa|2020-07-14	0.0003927893	Africa
Africa|hCoV-19/DRC/1249/2020|EPI ISL 429259|B.1.5|Democratic Republic of the Congo|2020-04-06	Africa|hCoV-19/South Africa/KRISP-0559/2020|EPI ISL 498098|B.1.1.206|South Africa|2020-07-14	0.0004086222	Africa
Africa|hCoV-19/DRC/1319/2020|EPI ISL 431011|B.1.128|Democratic Republic of the Congo|2020-04-07	Africa|hCoV-19/South Africa/KRISP-0559/2020|EPI ISL 498098|B.1.1.206|South Africa|2020-07-14	0.0005102481	Africa
Africa|hCoV-19/DRC/1324/2020|EPI ISL 435033|B.1.128|Democratic Republic of the Congo|2020-04-07	Africa|hCoV-19/South Africa/KRISP-0559/2020|EPI ISL 498098|B.1.1.206|South Africa|2020-07-14	0.0005068009	Africa
Africa|hCoV-19/DRC/1326/2020|EPI ISL 435116|B.1|Democratic Republic of the Congo|2020-04-07	Africa|hCoV-19/South Africa/KRISP-0559/2020|EPI ISL 498098|B.1.1.206|South Africa|2020-07-14	0.0004845987	Africa
Africa|hCoV-19/DRC/1375/2020|EPI ISL 435117|B.1.1.1|Democratic Republic of the Congo|2020-04-07	Africa|hCoV-19/South Africa/KRISP-0559/2020|EPI ISL 498098|B.1.1.206|South Africa|2020-07-14	0.0004485117	Africa
Africa|hCoV-19/DRC/1376/2020|EPI ISL 431012|B.1.1.1|Democratic Republic of the Congo|2020-04-07	Africa|hCoV-19/South Africa/KRISP-0559/2020|EPI ISL 498098|B.1.1.206|South Africa|2020-07-14	0.0004104669	Africa
Africa|hCoV-19/DRC/1377/2020|EPI ISL 434678|B.1.1.1|Democratic Republic of the Congo|2020-04-07	Africa|hCoV-19/South Africa/KRISP-0559/2020|EPI ISL 498098|B.1.1.206|South Africa|2020-07-14	0.0003731109	Africa
Africa|hCoV-19/DRC/1378/2020|EPI ISL 435118|B.1.1.1|Democratic Republic of the Congo|2020-04-07	Africa|hCoV-19/South Africa/KRISP-0559/2020|EPI ISL 498098|B.1.1.206|South Africa|2020-07-14	0.0004092271	Africa
Africa|hCoV-19/DRC/1382/2020|EPI ISL 435113|B.1.1.1|Democratic Republic of the Congo|2020-04-07	Africa|hCoV-19/South Africa/KRISP-0559/2020|EPI ISL 498098|B.1.1.206|South Africa|2020-07-14	0.0004170565	Africa
Africa|hCoV-19/DRC/1397/2020|EPI ISL 434679|B.1.1.1|Democratic Republic of the Congo|2020-04-07	Africa|hCoV-19/South Africa/KRISP-0559/2020|EPI ISL 498098|B.1.1.206|South Africa|2020-07-14	0.0004096125	Africa
Africa|hCoV-19/DRC/1398/2020|EPI ISL 435114|B.1.1.1|Democratic Republic of the Congo|2020-04-07	Africa|hCoV-19/South Africa/KRISP-0559/2020|EPI ISL 498098|B.1.1.206|South Africa|2020-07-14	0.0003708222	Africa
Africa|hCoV-19/DRC/1422/2020|EPI ISL 434680|B.1.149|Democratic Republic of the Congo|2020-04-08	Africa|hCoV-19/South Africa/KRISP-0559/2020|EPI ISL 498098|B.1.1.206|South Africa|2020-07-14	0.0005170692	Africa
Africa|hCoV-19/DRC/1423/2020|EPI ISL 434710|B.1.149|Democratic Republic of the Congo|2020-04-08	Africa|hCoV-19/South Africa/KRISP-0559/2020|EPI ISL 498098|B.1.1.206|South Africa|2020-07-14	0.0004719456	Africa
Africa|hCoV-19/DRC/1486/2020|EPI ISL 434711|B.1|Democratic Republic of the Congo|2020-04-08	Africa|hCoV-19/South Africa/KRISP-0559/2020|EPI ISL 498098|B.1.1.206|South Africa|2020-07-14	0.0004540769	Africa
Africa|hCoV-19/DRC/1516/2020|EPI ISL 435032|B.1.5|Democratic Republic of the Congo|2020-04-09	Africa|hCoV-19/South Africa/KRISP-0559/2020|EPI ISL 498098|B.1.1.206|South Africa|2020-07-14	0.0004033491	Africa
Africa|hCoV-19/DRC/1565/2020|EPI ISL 434681|B.1|Democratic Republic of the Congo|2020-04-09	Africa|hCoV-19/South Africa/KRISP-0559/2020|EPI ISL 498098|B.1.1.206|South Africa|2020-07-14	0.0004458755	Africa
Africa|hCoV-19/DRC/158/2020|EPI ISL 417950|B.40|Democratic Republic of the Congo|2020-03-20	Africa|hCoV-19/South Africa/KRISP-0559/2020|EPI ISL 498098|B.1.1.206|South Africa|2020-07-14	0.0007397541	Africa
Africa|hCoV-19/DRC/1715/2020|EPI ISL 435156|B.1.84|Democratic Republic of the Congo|2020-04-10	Africa|hCoV-19/South Africa/KRISP-0559/2020|EPI ISL 498098|B.1.1.206|South Africa|2020-07-14	0.0004755976	Africa
Africa|hCoV-19/DRC/1767/2020|EPI ISL 435157|B.1.5|Democratic Republic of the Congo|2020-04-10	Africa|hCoV-19/South Africa/KRISP-0559/2020|EPI ISL 498098|B.1.1.206|South Africa|2020-07-14	0.0003854908	Africa
Africa|hCoV-19/DRC/1779/2020|EPI ISL 435158|C.14|Democratic Republic of the Congo|2020-04-10	Africa|hCoV-19/South Africa/KRISP-0559/2020|EPI ISL 498098|B.1.1.206|South Africa|2020-07-14	0.0004873528	Africa
Africa|hCoV-19/DRC/191/2020|EPI ISL 417955|B.1.128|Democratic Republic of the Congo|2020-03-21	Africa|hCoV-19/South Africa/KRISP-0559/2020|EPI ISL 498098|B.1.1.206|South Africa|2020-07-14	0.0005049825	Africa
Africa|hCoV-19/DRC/1952/2020|EPI ISL 435159|B.1.5|Democratic Republic of the Congo|2020-04-11	Africa|hCoV-19/South Africa/KRISP-0559/2020|EPI ISL 498098|B.1.1.206|South Africa|2020-07-14	0.0004157272	Africa
Africa|hCoV-19/DRC/1982/2020|EPI ISL 435160|B.1|Democratic Republic of the Congo|2020-04-12	Africa|hCoV-19/South Africa/KRISP-0559/2020|EPI ISL 498098|B.1.1.206|South Africa|2020-07-14	0.0004486400	Africa
Africa|hCoV-19/DRC/2047/2020|EPI ISL 435161|B.1.1.1|Democratic Republic of the Congo|2020-04-12	Africa|hCoV-19/South Africa/KRISP-0559/2020|EPI ISL 498098|B.1.1.206|South Africa|2020-07-14	0.0003769330	Africa
Africa|hCoV-19/DRC/2063/2020|EPI ISL 435162|B.1|Democratic Republic of the Congo|2020-04-12	Africa|hCoV-19/South Africa/KRISP-0559/2020|EPI ISL 498098|B.1.1.206|South Africa|2020-07-14	0.0004143881	Africa
Africa|hCoV-19/DRC/2120/2020|EPI ISL 435163|B.1.149|Democratic Republic of the Congo|2020-04-12	Africa|hCoV-19/South Africa/KRISP-0559/2020|EPI ISL 498098|B.1.1.206|South Africa|2020-07-14	0.0004753098	Africa
Africa|hCoV-19/DRC/2121/2020|EPI ISL 435164|B.1.149|Democratic Republic of the Congo|2020-04-12	Africa|hCoV-19/South Africa/KRISP-0559/2020|EPI ISL 498098|B.1.1.206|South Africa|2020-07-14	0.0004824832	Africa
Africa|hCoV-19/DRC/2122/2020|EPI ISL 435165|B.1.149|Democratic Republic of the Congo|2020-04-13	Africa|hCoV-19/South Africa/KRISP-0559/2020|EPI ISL 498098|B.1.1.206|South Africa|2020-07-14	0.0005611978	Africa
Africa|hCoV-19/DRC/2125/2020|EPI ISL 435166|B.1.149|Democratic Republic of the Congo|2020-04-13	Africa|hCoV-19/South Africa/KRISP-0559/2020|EPI ISL 498098|B.1.1.206|South Africa|2020-07-14	0.0004495443	Africa
Africa|hCoV-19/DRC/2128/2020|EPI ISL 435167|B.1|Democratic Republic of the Congo|2020-04-13	Africa|hCoV-19/South Africa/KRISP-0559/2020|EPI ISL 498098|B.1.1.206|South Africa|2020-07-14	0.0003878964	Africa
Africa|hCoV-19/DRC/2133/2020|EPI ISL 435168|B.1.128|Democratic Republic of the Congo|2020-04-13	Africa|hCoV-19/South Africa/KRISP-0559/2020|EPI ISL 498098|B.1.1.206|South Africa|2020-07-14	0.0005247337	Africa
Africa|hCoV-19/DRC/214/2020|EPI ISL 420030|B.1.6|Democratic Republic of the Congo|2020-03-21	Africa|hCoV-19/South Africa/KRISP-0559/2020|EPI ISL 498098|B.1.1.206|South Africa|2020-07-14	0.0004048005	Africa
Africa|hCoV-19/DRC/215/2020|EPI ISL 420031|B.1.1.1|Democratic Republic of the Congo|2020-03-21	Africa|hCoV-19/South Africa/KRISP-0559/2020|EPI ISL 498098|B.1.1.206|South Africa|2020-07-14	0.0003770713	Africa
Africa|hCoV-19/DRC/2169/2020|EPI ISL 436194|B.1.5|Democratic Republic of the Congo|2020-04-13	Africa|hCoV-19/South Africa/KRISP-0559/2020|EPI ISL 498098|B.1.1.206|South Africa|2020-07-14	0.0004546754	Africa
Africa|hCoV-19/DRC/2299/2020|EPI ISL 436412|B.1.5|Democratic Republic of the Congo|2020-04-14	Africa|hCoV-19/South Africa/KRISP-0559/2020|EPI ISL 498098|B.1.1.206|South Africa|2020-07-14	0.0004747088	Africa
Africa|hCoV-19/DRC/236/2020|EPI ISL 420032|B.1.128|Democratic Republic of the Congo|2020-03-22	Africa|hCoV-19/South Africa/KRISP-0559/2020|EPI ISL 498098|B.1.1.206|South Africa|2020-07-14	0.0005056003	Africa
Africa|hCoV-19/DRC/2363/2020|EPI ISL 437194|B.1.84|Democratic Republic of the Congo|2020-04-14	Africa|hCoV-19/South Africa/KRISP-0559/2020|EPI ISL 498098|B.1.1.206|South Africa|2020-07-14	0.0004407536	Africa
Africa|hCoV-19/DRC/2384/2020|EPI ISL 437196|B.1.149|Democratic Republic of the Congo|2020-04-14	Africa|hCoV-19/South Africa/KRISP-0559/2020|EPI ISL 498098|B.1.1.206|South Africa|2020-07-14	0.0004834327	Africa
Africa|hCoV-19/DRC/241/2020|EPI ISL 420033|B.1.1.75|Democratic Republic of the Congo|2020-03-22	Africa|hCoV-19/South Africa/KRISP-0559/2020|EPI ISL 498098|B.1.1.206|South Africa|2020-07-14	0.0003370202	Africa
Africa|hCoV-19/DRC/243/2020|EPI ISL 420034|B.1|Democratic Republic of the Congo|2020-03-22	Africa|hCoV-19/South Africa/KRISP-0559/2020|EPI ISL 498098|B.1.1.206|South Africa|2020-07-14	0.0004135113	Africa
Africa|hCoV-19/DRC/248/2020|EPI ISL 420035|B.1.5|Democratic Republic of the Congo|2020-03-22	Africa|hCoV-19/South Africa/KRISP-0559/2020|EPI ISL 498098|B.1.1.206|South Africa|2020-07-14	0.0003707345	Africa
Africa|hCoV-19/DRC/2496/2020|EPI ISL 437337|B.1.149|Democratic Republic of the Congo|2020-04-15	Africa|hCoV-19/South Africa/KRISP-0559/2020|EPI ISL 498098|B.1.1.206|South Africa|2020-07-14	0.0005042390	Africa
Africa|hCoV-19/DRC/2529/2020|EPI ISL 437338|B.1.178|Democratic Republic of the Congo|2020-04-15	Africa|hCoV-19/South Africa/KRISP-0559/2020|EPI ISL 498098|B.1.1.206|South Africa|2020-07-14	0.0004706135	Africa
Africa|hCoV-19/DRC/253/2020|EPI ISL 420838|B.1.5|Democratic Republic of the Congo|2020-03-22	Africa|hCoV-19/South Africa/KRISP-0559/2020|EPI ISL 498098|B.1.1.206|South Africa|2020-07-14	0.0003720889	Africa
Africa|hCoV-19/DRC/2536/2020|EPI ISL 437339|B.1|Democratic Republic of the Congo|2020-04-15	Africa|hCoV-19/South Africa/KRISP-0559/2020|EPI ISL 498098|B.1.1.206|South Africa|2020-07-14	0.0004706136	Africa
Africa|hCoV-19/DRC/254/2020|EPI ISL 420839|B.1|Democratic Republic of the Congo|2020-03-22	Africa|hCoV-19/South Africa/KRISP-0559/2020|EPI ISL 498098|B.1.1.206|South Africa|2020-07-14	0.0004432007	Africa
Africa|hCoV-19/DRC/2563/2020|EPI ISL 437340|B.1.9|Democratic Republic of the Congo|2020-04-15	Africa|hCoV-19/South Africa/KRISP-0559/2020|EPI ISL 498098|B.1.1.206|South Africa|2020-07-14	0.0006723862	Africa
Africa|hCoV-19/DRC/2580/2020|EPI ISL 437341|B.1.5|Democratic Republic of the Congo|2020-04-15	Africa|hCoV-19/South Africa/KRISP-0559/2020|EPI ISL 498098|B.1.1.206|South Africa|2020-07-14	0.0004056352	Africa
Africa|hCoV-19/DRC/2644/2020|EPI ISL 437342|B.1.84|Democratic Republic of the Congo|2020-04-15	Africa|hCoV-19/South Africa/KRISP-0559/2020|EPI ISL 498098|B.1.1.206|South Africa|2020-07-14	0.0005116869	Africa
Africa|hCoV-19/DRC/2670/2020|EPI ISL 437343|B.1.9|Democratic Republic of the Congo|2020-04-15	Africa|hCoV-19/South Africa/KRISP-0559/2020|EPI ISL 498098|B.1.1.206|South Africa|2020-07-14	0.0007060665	Africa
Africa|hCoV-19/DRC/2727/2020|EPI ISL 437344|B.1|Democratic Republic of the Congo|2020-04-16	Africa|hCoV-19/South Africa/KRISP-0559/2020|EPI ISL 498098|B.1.1.206|South Africa|2020-07-14	0.0004106312	Africa
Africa|hCoV-19/DRC/2728/2020|EPI ISL 437345|B.1.84|Democratic Republic of the Congo|2020-04-16	Africa|hCoV-19/South Africa/KRISP-0559/2020|EPI ISL 498098|B.1.1.206|South Africa|2020-07-14	0.0004820744	Africa
Africa|hCoV-19/DRC/2813/2020|EPI ISL 437346|C.14|Democratic Republic of the Congo|2020-04-16	Africa|hCoV-19/South Africa/KRISP-0559/2020|EPI ISL 498098|B.1.1.206|South Africa|2020-07-14	0.0005044932	Africa
Africa|hCoV-19/DRC/2819/2020|EPI ISL 437347|B.1|Democratic Republic of the Congo|2020-04-16	Africa|hCoV-19/South Africa/KRISP-0559/2020|EPI ISL 498098|B.1.1.206|South Africa|2020-07-14	0.0005151943	Africa
Africa|hCoV-19/DRC/2827/2020|EPI ISL 437348|B.1|Democratic Republic of the Congo|2020-04-16	Africa|hCoV-19/South Africa/KRISP-0559/2020|EPI ISL 498098|B.1.1.206|South Africa|2020-07-14	0.0004033314	Africa
Africa|hCoV-19/DRC/2855/2020|EPI ISL 437350|B.1|Democratic Republic of the Congo|2020-04-16	Africa|hCoV-19/South Africa/KRISP-0559/2020|EPI ISL 498098|B.1.1.206|South Africa|2020-07-14	0.0004369894	Africa
Africa|hCoV-19/DRC/2864/2020|EPI ISL 437351|B.1|Democratic Republic of the Congo|2020-04-16	Africa|hCoV-19/South Africa/KRISP-0559/2020|EPI ISL 498098|B.1.1.206|South Africa|2020-07-14	0.0004379123	Africa
Africa|hCoV-19/DRC/2904/2020|EPI ISL 437352|B.1|Democratic Republic of the Congo|2020-04-17	Africa|hCoV-19/South Africa/KRISP-0559/2020|EPI ISL 498098|B.1.1.206|South Africa|2020-07-14	0.0004369894	Africa
Africa|hCoV-19/DRC/2938/2020|EPI ISL 437353|B.1.275|Democratic Republic of the Congo|2020-04-17	Africa|hCoV-19/South Africa/KRISP-0559/2020|EPI ISL 498098|B.1.1.206|South Africa|2020-07-14	0.0006258584	Africa
Africa|hCoV-19/DRC/2939/2020|EPI ISL 437354|B.1|Democratic Republic of the Congo|2020-04-17	Africa|hCoV-19/South Africa/KRISP-0559/2020|EPI ISL 498098|B.1.1.206|South Africa|2020-07-14	0.0005389724	Africa
Africa|hCoV-19/DRC/2942/2020|EPI ISL 437355|B.1|Democratic Republic of the Congo|2020-04-17	Africa|hCoV-19/South Africa/KRISP-0559/2020|EPI ISL 498098|B.1.1.206|South Africa|2020-07-14	0.0005530769	Africa
Africa|hCoV-19/DRC/299/2020|EPI ISL 420840|B.4|Democratic Republic of the Congo|2020-03-20	Africa|hCoV-19/South Africa/KRISP-0559/2020|EPI ISL 498098|B.1.1.206|South Africa|2020-07-14	0.0008553087	Africa
Africa|hCoV-19/DRC/300/2020|EPI ISL 420841|A|Democratic Republic of the Congo|2020-03-22	Africa|hCoV-19/South Africa/KRISP-0559/2020|EPI ISL 498098|B.1.1.206|South Africa|2020-07-14	0.0006778989	Africa
Africa|hCoV-19/DRC/3041/2020|EPI ISL 437356|B.1|Democratic Republic of the Congo|2020-04-18	Africa|hCoV-19/South Africa/KRISP-0559/2020|EPI ISL 498098|B.1.1.206|South Africa|2020-07-14	0.0005063270	Africa
Africa|hCoV-19/DRC/307/2020|EPI ISL 420842|B.1.9|Democratic Republic of the Congo|2020-03	Africa|hCoV-19/South Africa/KRISP-0559/2020|EPI ISL 498098|B.1.1.206|South Africa|2020-07-14	0.0005195349	Africa
Africa|hCoV-19/DRC/3070/2020|EPI ISL 437357|B.1.214|Democratic Republic of the Congo|2020-04-18	Africa|hCoV-19/South Africa/KRISP-0559/2020|EPI ISL 498098|B.1.1.206|South Africa|2020-07-14	0.0005408250	Africa
Africa|hCoV-19/DRC/3089/2020|EPI ISL 437358|B.1.84|Democratic Republic of the Congo|2020-04-19	Africa|hCoV-19/South Africa/KRISP-0559/2020|EPI ISL 498098|B.1.1.206|South Africa|2020-07-14	0.0004712011	Africa
Africa|hCoV-19/DRC/3440/2020|EPI ISL 447597|B.1.84|Democratic Republic of the Congo|2020-04-22	Africa|hCoV-19/South Africa/KRISP-0559/2020|EPI ISL 498098|B.1.1.206|South Africa|2020-07-14	0.0004765088	Africa
Africa|hCoV-19/DRC/3451/2020|EPI ISL 447598|B.1.178|Democratic Republic of the Congo|2020-04-22	Africa|hCoV-19/South Africa/KRISP-0559/2020|EPI ISL 498098|B.1.1.206|South Africa|2020-07-14	0.0004768917	Africa
Africa|hCoV-19/DRC/3453/2020|EPI ISL 447599|B.1.84|Democratic Republic of the Congo|2020-04-22	Africa|hCoV-19/South Africa/KRISP-0559/2020|EPI ISL 498098|B.1.1.206|South Africa|2020-07-14	0.0004427347	Africa
Africa|hCoV-19/DRC/3481/2020|EPI ISL 447600|B.1|Democratic Republic of the Congo|2020-04-22	Africa|hCoV-19/South Africa/KRISP-0559/2020|EPI ISL 498098|B.1.1.206|South Africa|2020-07-14	0.0003843691	Africa
Africa|hCoV-19/DRC/3482/2020|EPI ISL 447601|B.1|Democratic Republic of the Congo|2020-04-22	Africa|hCoV-19/South Africa/KRISP-0559/2020|EPI ISL 498098|B.1.1.206|South Africa|2020-07-14	0.0004120974	Africa
Africa|hCoV-19/DRC/3483/2020|EPI ISL 447602|B.1|Democratic Republic of the Congo|2020-04-22	Africa|hCoV-19/South Africa/KRISP-0559/2020|EPI ISL 498098|B.1.1.206|South Africa|2020-07-14	0.0003837658	Africa
Africa|hCoV-19/DRC/3490/2020|EPI ISL 447603|B.1|Democratic Republic of the Congo|2020-04-22	Africa|hCoV-19/South Africa/KRISP-0559/2020|EPI ISL 498098|B.1.1.206|South Africa|2020-07-14	0.0004092506	Africa
Africa|hCoV-19/DRC/3504/2020|EPI ISL 447604|B.1.149|Democratic Republic of the Congo|2020-04-23	Africa|hCoV-19/South Africa/KRISP-0559/2020|EPI ISL 498098|B.1.1.206|South Africa|2020-07-14	0.0004540068	Africa
Africa|hCoV-19/DRC/352/2020|EPI ISL 420850|B.1.5|Democratic Republic of the Congo|2020-03	Africa|hCoV-19/South Africa/KRISP-0559/2020|EPI ISL 498098|B.1.1.206|South Africa|2020-07-14	0.0004428986	Africa
Africa|hCoV-19/DRC/353/2020|EPI ISL 420843|B.1.5|Democratic Republic of the Congo|2020-03	Africa|hCoV-19/South Africa/KRISP-0559/2020|EPI ISL 498098|B.1.1.206|South Africa|2020-07-14	0.0003406868	Africa
Africa|hCoV-19/DRC/355/2020|EPI ISL 420844|B.1|Democratic Republic of the Congo|2020-03	Africa|hCoV-19/South Africa/KRISP-0559/2020|EPI ISL 498098|B.1.1.206|South Africa|2020-07-14	0.0004047597	Africa
Africa|hCoV-19/DRC/3552/2020|EPI ISL 447605|B.1.84|Democratic Republic of the Congo|2020-04-23	Africa|hCoV-19/South Africa/KRISP-0559/2020|EPI ISL 498098|B.1.1.206|South Africa|2020-07-14	0.0004480388	Africa
Africa|hCoV-19/DRC/3595/2020|EPI ISL 447606|B.1.5|Democratic Republic of the Congo|2020-04-23	Africa|hCoV-19/South Africa/KRISP-0559/2020|EPI ISL 498098|B.1.1.206|South Africa|2020-07-14	0.0004416155	Africa
Africa|hCoV-19/DRC/3632/2020|EPI ISL 447607|B.1.5|Democratic Republic of the Congo|2020-04-23	Africa|hCoV-19/South Africa/KRISP-0559/2020|EPI ISL 498098|B.1.1.206|South Africa|2020-07-14	0.0004089245	Africa
Africa|hCoV-19/DRC/3633/2020|EPI ISL 447230|B.1.5|Democratic Republic of the Congo|2020-04-23	Africa|hCoV-19/South Africa/KRISP-0559/2020|EPI ISL 498098|B.1.1.206|South Africa|2020-07-14	0.0004128203	Africa
Africa|hCoV-19/DRC/3653/2020|EPI ISL 447231|B.1.128|Democratic Republic of the Congo|2020-04-23	Africa|hCoV-19/South Africa/KRISP-0559/2020|EPI ISL 498098|B.1.1.206|South Africa|2020-07-14	0.0005406038	Africa
Africa|hCoV-19/DRC/3659/2020|EPI ISL 447232|B.1.128|Democratic Republic of the Congo|2020-04-23	Africa|hCoV-19/South Africa/KRISP-0559/2020|EPI ISL 498098|B.1.1.206|South Africa|2020-07-14	0.0005410975	Africa
Africa|hCoV-19/DRC/3661/2020|EPI ISL 447233|B.1.128|Democratic Republic of the Congo|2020-04-23	Africa|hCoV-19/South Africa/KRISP-0559/2020|EPI ISL 498098|B.1.1.206|South Africa|2020-07-14	0.0005457105	Africa
Africa|hCoV-19/DRC/3662/2020|EPI ISL 447234|B.1.128|Democratic Republic of the Congo|2020-04-23	Africa|hCoV-19/South Africa/KRISP-0559/2020|EPI ISL 498098|B.1.1.206|South Africa|2020-07-14	0.0005453014	Africa
Africa|hCoV-19/DRC/3664/2020|EPI ISL 447235|B.1.128|Democratic Republic of the Congo|2020-04-23	Africa|hCoV-19/South Africa/KRISP-0559/2020|EPI ISL 498098|B.1.1.206|South Africa|2020-07-14	0.0005453944	Africa
Africa|hCoV-19/DRC/3683/2020|EPI ISL 447236|B.1.5|Democratic Republic of the Congo|2020-04-24	Africa|hCoV-19/South Africa/KRISP-0559/2020|EPI ISL 498098|B.1.1.206|South Africa|2020-07-14	0.0004430347	Africa
Africa|hCoV-19/DRC/3688/2020|EPI ISL 447237|B.1.128|Democratic Republic of the Congo|2020-04-24	Africa|hCoV-19/South Africa/KRISP-0559/2020|EPI ISL 498098|B.1.1.206|South Africa|2020-07-14	0.0005775840	Africa
Africa|hCoV-19/DRC/376/2020|EPI ISL 420851|B.1.6|Democratic Republic of the Congo|2020-03-25	Africa|hCoV-19/South Africa/KRISP-0559/2020|EPI ISL 498098|B.1.1.206|South Africa|2020-07-14	0.0004753651	Africa
Africa|hCoV-19/DRC/3764/2020|EPI ISL 447238|B.1.84|Democratic Republic of the Congo|2020-04-24	Africa|hCoV-19/South Africa/KRISP-0559/2020|EPI ISL 498098|B.1.1.206|South Africa|2020-07-14	0.0005104982	Africa
Africa|hCoV-19/DRC/3768/2020|EPI ISL 447239|B.1.84|Democratic Republic of the Congo|2020-04-24	Africa|hCoV-19/South Africa/KRISP-0559/2020|EPI ISL 498098|B.1.1.206|South Africa|2020-07-14	0.0004427541	Africa
Africa|hCoV-19/DRC/3778/2020|EPI ISL 447240|B.1.128|Democratic Republic of the Congo|2020-04-24	Africa|hCoV-19/South Africa/KRISP-0559/2020|EPI ISL 498098|B.1.1.206|South Africa|2020-07-14	0.0005764678	Africa
Africa|hCoV-19/DRC/3787/2020|EPI ISL 447241|B.1|Democratic Republic of the Congo|2020-04-24	Africa|hCoV-19/South Africa/KRISP-0559/2020|EPI ISL 498098|B.1.1.206|South Africa|2020-07-14	0.0004161454	Africa
Africa|hCoV-19/DRC/3791/2020|EPI ISL 447242|B.1|Democratic Republic of the Congo|2020-04-24	Africa|hCoV-19/South Africa/KRISP-0559/2020|EPI ISL 498098|B.1.1.206|South Africa|2020-07-14	0.0004920058	Africa
Africa|hCoV-19/DRC/3803/2020|EPI ISL 447243|B.1|Democratic Republic of the Congo|2020-04-24	Africa|hCoV-19/South Africa/KRISP-0559/2020|EPI ISL 498098|B.1.1.206|South Africa|2020-07-14	0.0003835919	Africa
Africa|hCoV-19/DRC/3806/2020|EPI ISL 447244|B.1|Democratic Republic of the Congo|2020-04-24	Africa|hCoV-19/South Africa/KRISP-0559/2020|EPI ISL 498098|B.1.1.206|South Africa|2020-07-14	0.0003835652	Africa
Africa|hCoV-19/DRC/3827/2020|EPI ISL 447245|B.1|Democratic Republic of the Congo|2020-04-24	Africa|hCoV-19/South Africa/KRISP-0559/2020|EPI ISL 498098|B.1.1.206|South Africa|2020-07-14	0.0005111796	Africa
Africa|hCoV-19/DRC/3829/2020|EPI ISL 447246|B.1|Democratic Republic of the Congo|2020-04-24	Africa|hCoV-19/South Africa/KRISP-0559/2020|EPI ISL 498098|B.1.1.206|South Africa|2020-07-14	0.0004777426	Africa
Africa|hCoV-19/DRC/3834/2020|EPI ISL 447247|A|Democratic Republic of the Congo|2020-04-25	Africa|hCoV-19/South Africa/KRISP-0559/2020|EPI ISL 498098|B.1.1.206|South Africa|2020-07-14	0.0007203078	Africa
Africa|hCoV-19/DRC/3837/2020|EPI ISL 447248|B.1.128|Democratic Republic of the Congo|2020-04-25	Africa|hCoV-19/South Africa/KRISP-0559/2020|EPI ISL 498098|B.1.1.206|South Africa|2020-07-14	0.0005450413	Africa
Africa|hCoV-19/DRC/3841/2020|EPI ISL 447249|B.1.128|Democratic Republic of the Congo|2020-04-25	Africa|hCoV-19/South Africa/KRISP-0559/2020|EPI ISL 498098|B.1.1.206|South Africa|2020-07-14	0.0006117859	Africa
Africa|hCoV-19/DRC/3842/2020|EPI ISL 471396|B.1.128|Democratic Republic of the Congo|2020-04-25	Africa|hCoV-19/South Africa/KRISP-0559/2020|EPI ISL 498098|B.1.1.206|South Africa|2020-07-14	0.0006051641	Africa
Africa|hCoV-19/DRC/3846/2020|EPI ISL 471397|B.1.84|Democratic Republic of the Congo|2020-04-25	Africa|hCoV-19/South Africa/KRISP-0559/2020|EPI ISL 498098|B.1.1.206|South Africa|2020-07-14	0.0005378549	Africa
Africa|hCoV-19/DRC/3937/2020|EPI ISL 471398|B.1|Democratic Republic of the Congo|2020-04-25	Africa|hCoV-19/South Africa/KRISP-0559/2020|EPI ISL 498098|B.1.1.206|South Africa|2020-07-14	0.0005042288	Africa
Africa|hCoV-19/DRC/3941/2020|EPI ISL 471399|B.1.128|Democratic Republic of the Congo|2020-04-25	Africa|hCoV-19/South Africa/KRISP-0559/2020|EPI ISL 498098|B.1.1.206|South Africa|2020-07-14	0.0005780491	Africa
Africa|hCoV-19/DRC/3947/2020|EPI ISL 471400|B.1.214|Democratic Republic of the Congo|2020-04-25	Africa|hCoV-19/South Africa/KRISP-0559/2020|EPI ISL 498098|B.1.1.206|South Africa|2020-07-14	0.0006051254	Africa
Africa|hCoV-19/DRC/3949/2020|EPI ISL 471401|B.1.84|Democratic Republic of the Congo|2020-04-26	Africa|hCoV-19/South Africa/KRISP-0559/2020|EPI ISL 498098|B.1.1.206|South Africa|2020-07-14	0.0004404549	Africa
Africa|hCoV-19/DRC/396/2020|EPI ISL 420852|B.1.6|Democratic Republic of the Congo|2020-03-26	Africa|hCoV-19/South Africa/KRISP-0559/2020|EPI ISL 498098|B.1.1.206|South Africa|2020-07-14	0.0004409673	Africa
Africa|hCoV-19/DRC/397/2020|EPI ISL 420845|B.1.6|Democratic Republic of the Congo|2020-03-26	Africa|hCoV-19/South Africa/KRISP-0559/2020|EPI ISL 498098|B.1.1.206|South Africa|2020-07-14	0.0004376278	Africa
Africa|hCoV-19/DRC/400/2020|EPI ISL 420846|B.1.5|Democratic Republic of the Congo|2020-03	Africa|hCoV-19/South Africa/KRISP-0559/2020|EPI ISL 498098|B.1.1.206|South Africa|2020-07-14	0.0004051014	Africa
Africa|hCoV-19/DRC/4012/2020|EPI ISL 471402|B.1|Democratic Republic of the Congo|2020-04-26	Africa|hCoV-19/South Africa/KRISP-0559/2020|EPI ISL 498098|B.1.1.206|South Africa|2020-07-14	0.0005715074	Africa
Africa|hCoV-19/DRC/402/2020|EPI ISL 420853|B.1|Democratic Republic of the Congo|2020-03-26	Africa|hCoV-19/South Africa/KRISP-0559/2020|EPI ISL 498098|B.1.1.206|South Africa|2020-07-14	0.0004231236	Africa
Africa|hCoV-19/DRC/4020/2020|EPI ISL 471403|B.1.5|Democratic Republic of the Congo|2020-04-26	Africa|hCoV-19/South Africa/KRISP-0559/2020|EPI ISL 498098|B.1.1.206|South Africa|2020-07-14	0.0005042499	Africa
Africa|hCoV-19/DRC/4026/2020|EPI ISL 471404|B.1.84|Democratic Republic of the Congo|2020-04-27	Africa|hCoV-19/South Africa/KRISP-0559/2020|EPI ISL 498098|B.1.1.206|South Africa|2020-07-14	0.0004727330	Africa
Africa|hCoV-19/DRC/4060/2020|EPI ISL 471405|B.1|Democratic Republic of the Congo|2020-04-27	Africa|hCoV-19/South Africa/KRISP-0559/2020|EPI ISL 498098|B.1.1.206|South Africa|2020-07-14	0.0005052187	Africa
Africa|hCoV-19/DRC/4075/2020|EPI ISL 471406|B.1.214|Democratic Republic of the Congo|2020-04-27	Africa|hCoV-19/South Africa/KRISP-0559/2020|EPI ISL 498098|B.1.1.206|South Africa|2020-07-14	0.0005764929	Africa
Africa|hCoV-19/DRC/4084/2020|EPI ISL 471407|B.1.214|Democratic Republic of the Congo|2020-04-27	Africa|hCoV-19/South Africa/KRISP-0559/2020|EPI ISL 498098|B.1.1.206|South Africa|2020-07-14	0.0006057363	Africa
Africa|hCoV-19/DRC/4132/2020|EPI ISL 471408|B.1|Democratic Republic of the Congo|2020-04-27	Africa|hCoV-19/South Africa/KRISP-0559/2020|EPI ISL 498098|B.1.1.206|South Africa|2020-07-14	0.0005378423	Africa
Africa|hCoV-19/DRC/4141/2020|EPI ISL 471409|B.1.128|Democratic Republic of the Congo|2020-04-27	Africa|hCoV-19/South Africa/KRISP-0559/2020|EPI ISL 498098|B.1.1.206|South Africa|2020-07-14	0.0005715074	Africa
Africa|hCoV-19/DRC/4145/2020|EPI ISL 471410|B.1|Democratic Republic of the Congo|2020-04-27	Africa|hCoV-19/South Africa/KRISP-0559/2020|EPI ISL 498098|B.1.1.206|South Africa|2020-07-14	0.0004706041	Africa
Africa|hCoV-19/DRC/4194/2020|EPI ISL 471414|B.1.5|Democratic Republic of the Congo|2020-04-28	Africa|hCoV-19/South Africa/KRISP-0559/2020|EPI ISL 498098|B.1.1.206|South Africa|2020-07-14	0.0005042169	Africa
Africa|hCoV-19/DRC/4250/2020|EPI ISL 471415|B.1.1.1|Democratic Republic of the Congo|2020-04-28	Africa|hCoV-19/South Africa/KRISP-0559/2020|EPI ISL 498098|B.1.1.206|South Africa|2020-07-14	0.0004705725	Africa
Africa|hCoV-19/DRC/4279/2020|EPI ISL 514114|B.1|Democratic Republic of the Congo|2020-04-28	Africa|hCoV-19/South Africa/KRISP-0559/2020|EPI ISL 498098|B.1.1.206|South Africa|2020-07-14	0.0004771240	Africa
Africa|hCoV-19/DRC/4282/2020|EPI ISL 514103|B.1.128|Democratic Republic of the Congo|2020-04-08	Africa|hCoV-19/South Africa/KRISP-0559/2020|EPI ISL 498098|B.1.1.206|South Africa|2020-07-14	0.0005112794	Africa
Africa|hCoV-19/DRC/4284/2020|EPI ISL 514115|B.1.128|Democratic Republic of the Congo|2020-04-28	Africa|hCoV-19/South Africa/KRISP-0559/2020|EPI ISL 498098|B.1.1.206|South Africa|2020-07-14	0.0005112271	Africa
Africa|hCoV-19/DRC/431/2020|EPI ISL 420847|B.1.147|Democratic Republic of the Congo|2020-03-26	Africa|hCoV-19/South Africa/KRISP-0559/2020|EPI ISL 498098|B.1.1.206|South Africa|2020-07-14	0.0004376236	Africa
Africa|hCoV-19/DRC/4418/2020|EPI ISL 496506|B.1.128|Democratic Republic of the Congo|2020-04-29	Africa|hCoV-19/South Africa/KRISP-0559/2020|EPI ISL 498098|B.1.1.206|South Africa|2020-07-14	0.0005453573	Africa
Africa|hCoV-19/DRC/4422/2020|EPI ISL 496507|B.1.128|Democratic Republic of the Congo|2020-04-29	Africa|hCoV-19/South Africa/KRISP-0559/2020|EPI ISL 498098|B.1.1.206|South Africa|2020-07-14	0.0005170587	Africa
Africa|hCoV-19/DRC/4427/2020|EPI ISL 496508|B.1.128|Democratic Republic of the Congo|2020-04-29	Africa|hCoV-19/South Africa/KRISP-0559/2020|EPI ISL 498098|B.1.1.206|South Africa|2020-07-14	0.0005216969	Africa
Africa|hCoV-19/DRC/4429/2020|EPI ISL 513589|B.1.128|Democratic Republic of the Congo|2020-04-29	Africa|hCoV-19/South Africa/KRISP-0559/2020|EPI ISL 498098|B.1.1.206|South Africa|2020-07-14	0.0005217333	Africa
Africa|hCoV-19/DRC/4430/2020|EPI ISL 496509|B.1.128|Democratic Republic of the Congo|2020-04-29	Africa|hCoV-19/South Africa/KRISP-0559/2020|EPI ISL 498098|B.1.1.206|South Africa|2020-07-14	0.0005117145	Africa
Africa|hCoV-19/DRC/4437/2020|EPI ISL 513590|B.1.128|Democratic Republic of the Congo|2020-05-02	Africa|hCoV-19/South Africa/KRISP-0559/2020|EPI ISL 498098|B.1.1.206|South Africa|2020-07-14	0.0005566238	Africa
Africa|hCoV-19/DRC/4442/2020|EPI ISL 496510|B.1.128|Democratic Republic of the Congo|2020-04-29	Africa|hCoV-19/South Africa/KRISP-0559/2020|EPI ISL 498098|B.1.1.206|South Africa|2020-07-14	0.0005175397	Africa
Africa|hCoV-19/DRC/4444/2020|EPI ISL 514104|B.1.128|Democratic Republic of the Congo|2020-04-29	Africa|hCoV-19/South Africa/KRISP-0559/2020|EPI ISL 498098|B.1.1.206|South Africa|2020-07-14	0.0005096289	Africa
Africa|hCoV-19/DRC/445/2020|EPI ISL 420848|B.1|Democratic Republic of the Congo|2020-03	Africa|hCoV-19/South Africa/KRISP-0559/2020|EPI ISL 498098|B.1.1.206|South Africa|2020-07-14	0.0004196517	Africa
Africa|hCoV-19/DRC/4501/2020|EPI ISL 513591|B.1.5|Democratic Republic of the Congo|2020-05-30	Africa|hCoV-19/South Africa/KRISP-0559/2020|EPI ISL 498098|B.1.1.206|South Africa|2020-07-14	0.0004174512	Africa
Africa|hCoV-19/DRC/4516/2020|EPI ISL 487192|B.1.1.275|Democratic Republic of the Congo|2020-04-28	Africa|hCoV-19/South Africa/KRISP-0559/2020|EPI ISL 498098|B.1.1.206|South Africa|2020-07-14	0.0003058749	Africa
Africa|hCoV-19/DRC/4524/2020|EPI ISL 513597|A|Democratic Republic of the Congo|2020-04-30	Africa|hCoV-19/South Africa/KRISP-0559/2020|EPI ISL 498098|B.1.1.206|South Africa|2020-07-14	0.0007466522	Africa
Africa|hCoV-19/DRC/4541/2020|EPI ISL 513598|B.1|Democratic Republic of the Congo|2020-04-30	Africa|hCoV-19/South Africa/KRISP-0559/2020|EPI ISL 498098|B.1.1.206|South Africa|2020-07-14	0.0005379358	Africa
Africa|hCoV-19/DRC/4551/2020|EPI ISL 513599|B.1.178|Democratic Republic of the Congo|2020-04-30	Africa|hCoV-19/South Africa/KRISP-0559/2020|EPI ISL 498098|B.1.1.206|South Africa|2020-07-14	0.0005830839	Africa
Africa|hCoV-19/DRC/4561/2020|EPI ISL 513600|B.1|Democratic Republic of the Congo|2020-04-30	Africa|hCoV-19/South Africa/KRISP-0559/2020|EPI ISL 498098|B.1.1.206|South Africa|2020-07-14	0.0005042168	Africa
Africa|hCoV-19/DRC/4562/2020|EPI ISL 513601|B.1.214|Democratic Republic of the Congo|2020-04-30	Africa|hCoV-19/South Africa/KRISP-0559/2020|EPI ISL 498098|B.1.1.206|South Africa|2020-07-14	0.0005042288	Africa
Africa|hCoV-19/DRC/4568/2020|EPI ISL 513602|B.1|Democratic Republic of the Congo|2020-04-30	Africa|hCoV-19/South Africa/KRISP-0559/2020|EPI ISL 498098|B.1.1.206|South Africa|2020-07-14	0.0005095427	Africa
Africa|hCoV-19/DRC/4578/2020|EPI ISL 513603|B.1|Democratic Republic of the Congo|2020-04-30	Africa|hCoV-19/South Africa/KRISP-0559/2020|EPI ISL 498098|B.1.1.206|South Africa|2020-07-14	0.0005469973	Africa
Africa|hCoV-19/DRC/4613/2020|EPI ISL 513604|B.1.214|Democratic Republic of the Congo|2020-04-30	Africa|hCoV-19/South Africa/KRISP-0559/2020|EPI ISL 498098|B.1.1.206|South Africa|2020-07-14	0.0005426698	Africa
Africa|hCoV-19/DRC/4614/2020|EPI ISL 513605|B.1|Democratic Republic of the Congo|2020-04-30	Africa|hCoV-19/South Africa/KRISP-0559/2020|EPI ISL 498098|B.1.1.206|South Africa|2020-07-14	0.0006387817	Africa
Africa|hCoV-19/DRC/4631/2020|EPI ISL 513606|B.1.5|Democratic Republic of the Congo|2020-04-30	Africa|hCoV-19/South Africa/KRISP-0559/2020|EPI ISL 498098|B.1.1.206|South Africa|2020-07-14	0.0006388249	Africa
Africa|hCoV-19/DRC/4633/2020|EPI ISL 513607|B.1.128|Democratic Republic of the Congo|2020-04-30	Africa|hCoV-19/South Africa/KRISP-0559/2020|EPI ISL 498098|B.1.1.206|South Africa|2020-07-14	0.0006051640	Africa
Africa|hCoV-19/DRC/4642/2020|EPI ISL 513608|B.1.128|Democratic Republic of the Congo|2020-04-30	Africa|hCoV-19/South Africa/KRISP-0559/2020|EPI ISL 498098|B.1.1.206|South Africa|2020-07-14	0.0006051377	Africa
Africa|hCoV-19/DRC/4647/2020|EPI ISL 513609|B.1.128|Democratic Republic of the Congo|2020-04-30	Africa|hCoV-19/South Africa/KRISP-0559/2020|EPI ISL 498098|B.1.1.206|South Africa|2020-07-14	0.0005715074	Africa
Africa|hCoV-19/DRC/4653/2020|EPI ISL 513610|B.1.128|Democratic Republic of the Congo|2020-04-30	Africa|hCoV-19/South Africa/KRISP-0559/2020|EPI ISL 498098|B.1.1.206|South Africa|2020-07-14	0.0006051987	Africa
Africa|hCoV-19/DRC/4681/2020|EPI ISL 514116|B.1.128|Democratic Republic of the Congo|2020-04-30	Africa|hCoV-19/South Africa/KRISP-0559/2020|EPI ISL 498098|B.1.1.206|South Africa|2020-07-14	0.0005175402	Africa
Africa|hCoV-19/DRC/4683/2020|EPI ISL 514105|B.1.5|Democratic Republic of the Congo|2020-04-30	Africa|hCoV-19/South Africa/KRISP-0559/2020|EPI ISL 498098|B.1.1.206|South Africa|2020-07-14	0.0005505539	Africa
Africa|hCoV-19/DRC/4685/2020|EPI ISL 514106|B.1.128|Democratic Republic of the Congo|2020-04-30	Africa|hCoV-19/South Africa/KRISP-0559/2020|EPI ISL 498098|B.1.1.206|South Africa|2020-07-14	0.0006129815	Africa
Africa|hCoV-19/DRC/4690/2020|EPI ISL 514117|B.1.128|Democratic Republic of the Congo|2020-04-30	Africa|hCoV-19/South Africa/KRISP-0559/2020|EPI ISL 498098|B.1.1.206|South Africa|2020-07-14	0.0005456547	Africa
Africa|hCoV-19/DRC/4693/2020|EPI ISL 514118|B.1.128|Democratic Republic of the Congo|2020-04-30	Africa|hCoV-19/South Africa/KRISP-0559/2020|EPI ISL 498098|B.1.1.206|South Africa|2020-07-14	0.0005785864	Africa
Africa|hCoV-19/DRC/4694/2020|EPI ISL 514107|B.1.128|Democratic Republic of the Congo|2020-04-30	Africa|hCoV-19/South Africa/KRISP-0559/2020|EPI ISL 498098|B.1.1.206|South Africa|2020-07-14	0.0005509710	Africa
Africa|hCoV-19/DRC/4720/2020|EPI ISL 514108|B.1.84|Democratic Republic of the Congo|2020-05-01	Africa|hCoV-19/South Africa/KRISP-0559/2020|EPI ISL 498098|B.1.1.206|South Africa|2020-07-14	0.0004745962	Africa
Africa|hCoV-19/DRC/4785/2020|EPI ISL 514119|B.1.84|Democratic Republic of the Congo|2020-05-01	Africa|hCoV-19/South Africa/KRISP-0559/2020|EPI ISL 498098|B.1.1.206|South Africa|2020-07-14	0.0006467478	Africa
Africa|hCoV-19/DRC/5019/2020|EPI ISL 496511|B.1|Democratic Republic of the Congo|2020-05-02	Africa|hCoV-19/South Africa/KRISP-0559/2020|EPI ISL 498098|B.1.1.206|South Africa|2020-07-14	0.0005328006	Africa
Africa|hCoV-19/DRC/5094/2020|EPI ISL 496491|B.1.84|Democratic Republic of the Congo|2020-05-02	Africa|hCoV-19/South Africa/KRISP-0559/2020|EPI ISL 498098|B.1.1.206|South Africa|2020-07-14	0.0004822473	Africa
Africa|hCoV-19/DRC/5186/2020|EPI ISL 496512|B.1|Democratic Republic of the Congo|2020-05-03	Africa|hCoV-19/South Africa/KRISP-0559/2020|EPI ISL 498098|B.1.1.206|South Africa|2020-07-14	0.0005171041	Africa
Africa|hCoV-19/DRC/5187/2020|EPI ISL 513619|B.1|Democratic Republic of the Congo|2020-05-03	Africa|hCoV-19/South Africa/KRISP-0559/2020|EPI ISL 498098|B.1.1.206|South Africa|2020-07-14	0.0005106278	Africa
Africa|hCoV-19/DRC/5205/2020|EPI ISL 487365|B.1.1.275|Democratic Republic of the Congo|2020-05-01	Africa|hCoV-19/South Africa/KRISP-0559/2020|EPI ISL 498098|B.1.1.206|South Africa|2020-07-14	0.0003454354	Africa
Africa|hCoV-19/DRC/521/2020|EPI ISL 420854|B.1.5|Democratic Republic of the Congo|2020-03-25	Africa|hCoV-19/South Africa/KRISP-0559/2020|EPI ISL 498098|B.1.1.206|South Africa|2020-07-14	0.0003719001	Africa
Africa|hCoV-19/DRC/5210/2020|EPI ISL 487369|B.1.1.275|Democratic Republic of the Congo|2020-05-01	Africa|hCoV-19/South Africa/KRISP-0559/2020|EPI ISL 498098|B.1.1.206|South Africa|2020-07-14	0.0003098124	Africa
Africa|hCoV-19/DRC/523/2020|EPI ISL 420849|B.1.1.1|Democratic Republic of the Congo|2020-03-28	Africa|hCoV-19/South Africa/KRISP-0559/2020|EPI ISL 498098|B.1.1.206|South Africa|2020-07-14	0.0003707721	Africa
Africa|hCoV-19/DRC/5240/2020|EPI ISL 496492|B.1|Democratic Republic of the Congo|2020-05-03	Africa|hCoV-19/South Africa/KRISP-0559/2020|EPI ISL 498098|B.1.1.206|South Africa|2020-07-14	0.0004092772	Africa
Africa|hCoV-19/DRC/5377/2020|EPI ISL 496513|B.1|Democratic Republic of the Congo|2020-05-04	Africa|hCoV-19/South Africa/KRISP-0559/2020|EPI ISL 498098|B.1.1.206|South Africa|2020-07-14	0.0004774933	Africa
Africa|hCoV-19/DRC/5538/2020|EPI ISL 514120|B.1|Democratic Republic of the Congo|2020-05-05	Africa|hCoV-19/South Africa/KRISP-0559/2020|EPI ISL 498098|B.1.1.206|South Africa|2020-07-14	0.0004549506	Africa
Africa|hCoV-19/DRC/5651/2020|EPI ISL 496493|B.1.1.1|Democratic Republic of the Congo|2020-05-06	Africa|hCoV-19/South Africa/KRISP-0559/2020|EPI ISL 498098|B.1.1.206|South Africa|2020-07-14	0.0003826218	Africa
Africa|hCoV-19/DRC/5705/2020|EPI ISL 496494|B.1.84|Democratic Republic of the Congo|2020-05-06	Africa|hCoV-19/South Africa/KRISP-0559/2020|EPI ISL 498098|B.1.1.206|South Africa|2020-07-14	0.0004603903	Africa
Africa|hCoV-19/DRC/5735/2020|EPI ISL 496495|B.1.214|Democratic Republic of the Congo|2020-05-06	Africa|hCoV-19/South Africa/KRISP-0559/2020|EPI ISL 498098|B.1.1.206|South Africa|2020-07-14	0.0004902557	Africa
Africa|hCoV-19/DRC/5815/2020|EPI ISL 495629|B.1.214|Democratic Republic of the Congo|2020-05-06	Africa|hCoV-19/South Africa/KRISP-0559/2020|EPI ISL 498098|B.1.1.206|South Africa|2020-07-14	0.0005256033	Africa
Africa|hCoV-19/DRC/5907/2020|EPI ISL 496496|B.1.84|Democratic Republic of the Congo|2020-05-07	Africa|hCoV-19/South Africa/KRISP-0559/2020|EPI ISL 498098|B.1.1.206|South Africa|2020-07-14	0.0005666243	Africa
Africa|hCoV-19/DRC/5913/2020|EPI ISL 496497|B.1|Democratic Republic of the Congo|2020-05-07	Africa|hCoV-19/South Africa/KRISP-0559/2020|EPI ISL 498098|B.1.1.206|South Africa|2020-07-14	0.0005512611	Africa
Africa|hCoV-19/DRC/5927/2020|EPI ISL 496498|B.1.9|Democratic Republic of the Congo|2020-05-07	Africa|hCoV-19/South Africa/KRISP-0559/2020|EPI ISL 498098|B.1.1.206|South Africa|2020-07-14	0.0007239711	Africa
Africa|hCoV-19/DRC/5957/2020|EPI ISL 496499|B.1.5|Democratic Republic of the Congo|2020-05-07	Africa|hCoV-19/South Africa/KRISP-0559/2020|EPI ISL 498098|B.1.1.206|South Africa|2020-07-14	0.0004083718	Africa
Africa|hCoV-19/DRC/5964/2020|EPI ISL 496500|B.1.178|Democratic Republic of the Congo|2020-05-07	Africa|hCoV-19/South Africa/KRISP-0559/2020|EPI ISL 498098|B.1.1.206|South Africa|2020-07-14	0.0003934411	Africa
Africa|hCoV-19/DRC/5996/2020|EPI ISL 496514|B.1.84|Democratic Republic of the Congo|2020-05-08	Africa|hCoV-19/South Africa/KRISP-0559/2020|EPI ISL 498098|B.1.1.206|South Africa|2020-07-14	0.0004825133	Africa
Africa|hCoV-19/DRC/6026/2020|EPI ISL 513622|B.1.1.1|Democratic Republic of the Congo|2020-05-08	Africa|hCoV-19/South Africa/KRISP-0559/2020|EPI ISL 498098|B.1.1.206|South Africa|2020-07-14	0.0004490276	Africa
Africa|hCoV-19/DRC/6143/2020|EPI ISL 496515|B.1|Democratic Republic of the Congo|2020-05-08	Africa|hCoV-19/South Africa/KRISP-0559/2020|EPI ISL 498098|B.1.1.206|South Africa|2020-07-14	0.0004524112	Africa
Africa|hCoV-19/DRC/6151/2020|EPI ISL 513620|B.1.214|Democratic Republic of the Congo|2020-05-08	Africa|hCoV-19/South Africa/KRISP-0559/2020|EPI ISL 498098|B.1.1.206|South Africa|2020-07-14	0.0005133551	Africa
Africa|hCoV-19/DRC/6163/2020|EPI ISL 513623|B.1.214|Democratic Republic of the Congo|2020-05-08	Africa|hCoV-19/South Africa/KRISP-0559/2020|EPI ISL 498098|B.1.1.206|South Africa|2020-07-14	0.0004847839	Africa
Africa|hCoV-19/DRC/6203/2020|EPI ISL 514109|B.1|Democratic Republic of the Congo|2020-05-09	Africa|hCoV-19/South Africa/KRISP-0559/2020|EPI ISL 498098|B.1.1.206|South Africa|2020-07-14	0.0006145551	Africa
Africa|hCoV-19/DRC/6209/2020|EPI ISL 514110|B.1.84|Democratic Republic of the Congo|2020-05-09	Africa|hCoV-19/South Africa/KRISP-0559/2020|EPI ISL 498098|B.1.1.206|South Africa|2020-07-14	0.0004430710	Africa
Africa|hCoV-19/DRC/6227/2020|EPI ISL 514121|B.1.84|Democratic Republic of the Congo|2020-05-09	Africa|hCoV-19/South Africa/KRISP-0559/2020|EPI ISL 498098|B.1.1.206|South Africa|2020-07-14	0.0004436606	Africa
Africa|hCoV-19/DRC/6313/2020|EPI ISL 496516|B.1.84|Democratic Republic of the Congo|2020-05-09	Africa|hCoV-19/South Africa/KRISP-0559/2020|EPI ISL 498098|B.1.1.206|South Africa|2020-07-14	0.0005695139	Africa
Africa|hCoV-19/DRC/6338/2020|EPI ISL 495630|B.1|Democratic Republic of the Congo|2020-05-09	Africa|hCoV-19/South Africa/KRISP-0559/2020|EPI ISL 498098|B.1.1.206|South Africa|2020-07-14	0.0004925765	Africa
Africa|hCoV-19/DRC/6341/2020|EPI ISL 495631|B.1|Democratic Republic of the Congo|2020-05-09	Africa|hCoV-19/South Africa/KRISP-0559/2020|EPI ISL 498098|B.1.1.206|South Africa|2020-07-14	0.0006025842	Africa
Africa|hCoV-19/DRC/6342/2020|EPI ISL 495632|B.1|Democratic Republic of the Congo|2020-05-09	Africa|hCoV-19/South Africa/KRISP-0559/2020|EPI ISL 498098|B.1.1.206|South Africa|2020-07-14	0.0005568446	Africa
Africa|hCoV-19/DRC/6361/2020|EPI ISL 495633|B.1|Democratic Republic of the Congo|2020-05-09	Africa|hCoV-19/South Africa/KRISP-0559/2020|EPI ISL 498098|B.1.1.206|South Africa|2020-07-14	0.0004619489	Africa
Africa|hCoV-19/DRC/6380/2020|EPI ISL 513611|B.1.1.275|Democratic Republic of the Congo|2020-05-04	Africa|hCoV-19/South Africa/KRISP-0559/2020|EPI ISL 498098|B.1.1.206|South Africa|2020-07-14	0.0003459730	Africa
Africa|hCoV-19/DRC/6384/2020|EPI ISL 513612|B.1.1.275|Democratic Republic of the Congo|2020-05-07	Africa|hCoV-19/South Africa/KRISP-0559/2020|EPI ISL 498098|B.1.1.206|South Africa|2020-07-14	0.0002764392	Africa
Africa|hCoV-19/DRC/6386/2020|EPI ISL 513613|B.1.1.275|Democratic Republic of the Congo|2020-05-07	Africa|hCoV-19/South Africa/KRISP-0559/2020|EPI ISL 498098|B.1.1.206|South Africa|2020-07-14	0.0003052839	Africa
Africa|hCoV-19/DRC/6389/2020|EPI ISL 513614|B.1.84|Democratic Republic of the Congo|2020-05-07	Africa|hCoV-19/South Africa/KRISP-0559/2020|EPI ISL 498098|B.1.1.206|South Africa|2020-07-14	0.0005508135	Africa
Africa|hCoV-19/DRC/6390/2020|EPI ISL 513615|B.1.1.275|Democratic Republic of the Congo|2020-05-04	Africa|hCoV-19/South Africa/KRISP-0559/2020|EPI ISL 498098|B.1.1.206|South Africa|2020-07-14	0.0004076286	Africa
Africa|hCoV-19/DRC/6392/2020|EPI ISL 513616|B.1|Democratic Republic of the Congo|2020-05-04	Africa|hCoV-19/South Africa/KRISP-0559/2020|EPI ISL 498098|B.1.1.206|South Africa|2020-07-14	0.0003732538	Africa
Africa|hCoV-19/DRC/6395/2020|EPI ISL 513617|B.1.1.275|Democratic Republic of the Congo|2020-05-07	Africa|hCoV-19/South Africa/KRISP-0559/2020|EPI ISL 498098|B.1.1.206|South Africa|2020-07-14	0.0004369790	Africa
Africa|hCoV-19/DRC/6398/2020|EPI ISL 513618|B.1.1.275|Democratic Republic of the Congo|2020-05-07	Africa|hCoV-19/South Africa/KRISP-0559/2020|EPI ISL 498098|B.1.1.206|South Africa|2020-07-14	0.0003360881	Africa
Africa|hCoV-19/DRC/6724/2020|EPI ISL 495634|B.1|Democratic Republic of the Congo|2020-05-11	Africa|hCoV-19/South Africa/KRISP-0559/2020|EPI ISL 498098|B.1.1.206|South Africa|2020-07-14	0.0004430649	Africa
Africa|hCoV-19/DRC/6743/2020|EPI ISL 495635|B.1.149|Democratic Republic of the Congo|2020-05-11	Africa|hCoV-19/South Africa/KRISP-0559/2020|EPI ISL 498098|B.1.1.206|South Africa|2020-07-14	0.0004595864	Africa
Africa|hCoV-19/DRC/6783/2020|EPI ISL 496501|B.1.149|Democratic Republic of the Congo|2020-05-11	Africa|hCoV-19/South Africa/KRISP-0559/2020|EPI ISL 498098|B.1.1.206|South Africa|2020-07-14	0.0004919709	Africa
Africa|hCoV-19/DRC/6784/2020|EPI ISL 495636|B.1|Democratic Republic of the Congo|2020-05-11	Africa|hCoV-19/South Africa/KRISP-0559/2020|EPI ISL 498098|B.1.1.206|South Africa|2020-07-14	0.0004422974	Africa
Africa|hCoV-19/DRC/6786/2020|EPI ISL 495637|B.1.178|Democratic Republic of the Congo|2020-05-11	Africa|hCoV-19/South Africa/KRISP-0559/2020|EPI ISL 498098|B.1.1.206|South Africa|2020-07-14	0.0005116209	Africa
Africa|hCoV-19/DRC/6791/2020|EPI ISL 495638|B.1.178|Democratic Republic of the Congo|2020-05-11	Africa|hCoV-19/South Africa/KRISP-0559/2020|EPI ISL 498098|B.1.1.206|South Africa|2020-07-14	0.0004793008	Africa
Africa|hCoV-19/DRC/6792/2020|EPI ISL 495639|B.1|Democratic Republic of the Congo|2020-05-11	Africa|hCoV-19/South Africa/KRISP-0559/2020|EPI ISL 498098|B.1.1.206|South Africa|2020-07-14	0.0004634096	Africa
Africa|hCoV-19/DRC/6801/2020|EPI ISL 514111|B.1|Democratic Republic of the Congo|2020-05-11	Africa|hCoV-19/South Africa/KRISP-0559/2020|EPI ISL 498098|B.1.1.206|South Africa|2020-07-14	0.0006535599	Africa
Africa|hCoV-19/DRC/6853/2020|EPI ISL 496502|B.1.214|Democratic Republic of the Congo|2020-05-11	Africa|hCoV-19/South Africa/KRISP-0559/2020|EPI ISL 498098|B.1.1.206|South Africa|2020-07-14	0.0004500435	Africa
Africa|hCoV-19/DRC/6854/2020|EPI ISL 496503|B.1|Democratic Republic of the Congo|2020-05-11	Africa|hCoV-19/South Africa/KRISP-0559/2020|EPI ISL 498098|B.1.1.206|South Africa|2020-07-14	0.0006345696	Africa
Africa|hCoV-19/DRC/6875/2020|EPI ISL 496504|B.1|Democratic Republic of the Congo|2020-05-11	Africa|hCoV-19/South Africa/KRISP-0559/2020|EPI ISL 498098|B.1.1.206|South Africa|2020-07-14	0.0004430860	Africa
Africa|hCoV-19/DRC/7042/2020|EPI ISL 513592|B.1.214|Democratic Republic of the Congo|2020-05-12	Africa|hCoV-19/South Africa/KRISP-0559/2020|EPI ISL 498098|B.1.1.206|South Africa|2020-07-14	0.0004758772	Africa
Africa|hCoV-19/DRC/7061/2020|EPI ISL 513593|B.1|Democratic Republic of the Congo|2020-05-12	Africa|hCoV-19/South Africa/KRISP-0559/2020|EPI ISL 498098|B.1.1.206|South Africa|2020-07-14	0.0004227263	Africa
Africa|hCoV-19/DRC/7140/2020|EPI ISL 513594|B.1.214|Democratic Republic of the Congo|2020-05-12	Africa|hCoV-19/South Africa/KRISP-0559/2020|EPI ISL 498098|B.1.1.206|South Africa|2020-07-14	0.0005874413	Africa
Africa|hCoV-19/DRC/7200/2020|EPI ISL 514112|B.1|Democratic Republic of the Congo|2020-05-13	Africa|hCoV-19/South Africa/KRISP-0559/2020|EPI ISL 498098|B.1.1.206|South Africa|2020-07-14	0.0006104226	Africa
Africa|hCoV-19/DRC/7211/2020|EPI ISL 514122|B.1.149|Democratic Republic of the Congo|2020-05-13	Africa|hCoV-19/South Africa/KRISP-0559/2020|EPI ISL 498098|B.1.1.206|South Africa|2020-07-14	0.0005786511	Africa
Africa|hCoV-19/DRC/7248/2020|EPI ISL 514123|B.1|Democratic Republic of the Congo|2020-05-13	Africa|hCoV-19/South Africa/KRISP-0559/2020|EPI ISL 498098|B.1.1.206|South Africa|2020-07-14	0.0004523700	Africa
Africa|hCoV-19/DRC/7255/2020|EPI ISL 514124|B.1.149|Democratic Republic of the Congo|2020-05-13	Africa|hCoV-19/South Africa/KRISP-0559/2020|EPI ISL 498098|B.1.1.206|South Africa|2020-07-14	0.0005835271	Africa
Africa|hCoV-19/DRC/73/2020|EPI ISL 417941|B.1.178|Democratic Republic of the Congo|2020-03-18	Africa|hCoV-19/South Africa/KRISP-0559/2020|EPI ISL 498098|B.1.1.206|South Africa|2020-07-14	0.0004077117	Africa
Africa|hCoV-19/DRC/7386/2020|EPI ISL 513595|B.1.5|Democratic Republic of the Congo|2020-05-14	Africa|hCoV-19/South Africa/KRISP-0559/2020|EPI ISL 498098|B.1.1.206|South Africa|2020-07-14	0.0003849821	Africa
Africa|hCoV-19/DRC/7430/2020|EPI ISL 496517|B.1.1.1|Democratic Republic of the Congo|2020-05-14	Africa|hCoV-19/South Africa/KRISP-0559/2020|EPI ISL 498098|B.1.1.206|South Africa|2020-07-14	0.0005736914	Africa
Africa|hCoV-19/DRC/7434/2020|EPI ISL 513621|B.1.1.1|Democratic Republic of the Congo|2020-05-14	Africa|hCoV-19/South Africa/KRISP-0559/2020|EPI ISL 498098|B.1.1.206|South Africa|2020-07-14	0.0005575221	Africa
Africa|hCoV-19/DRC/7471/2020|EPI ISL 513596|B.1.214|Democratic Republic of the Congo|2020-05-14	Africa|hCoV-19/South Africa/KRISP-0559/2020|EPI ISL 498098|B.1.1.206|South Africa|2020-07-14	0.0004791861	Africa
Africa|hCoV-19/DRC/7488/2020|EPI ISL 514113|B.1.1|Democratic Republic of the Congo|2020-05-14	Africa|hCoV-19/South Africa/KRISP-0559/2020|EPI ISL 498098|B.1.1.206|South Africa|2020-07-14	0.0002384604	Africa
Africa|hCoV-19/DRC/7713/2020|EPI ISL 495640|B.1|Democratic Republic of the Congo|2020-05-14	Africa|hCoV-19/South Africa/KRISP-0559/2020|EPI ISL 498098|B.1.1.206|South Africa|2020-07-14	0.0006637769	Africa
Africa|hCoV-19/DRC/7864/2020|EPI ISL 496505|B.1.214|Democratic Republic of the Congo|2020-05-15	Africa|hCoV-19/South Africa/KRISP-0559/2020|EPI ISL 498098|B.1.1.206|South Africa|2020-07-14	0.0005553892	Africa
Africa|hCoV-19/DRC/7920/2020|EPI ISL 495641|B.1|Democratic Republic of the Congo|2020-05-15	Africa|hCoV-19/South Africa/KRISP-0559/2020|EPI ISL 498098|B.1.1.206|South Africa|2020-07-14	0.0005799785	Africa
Africa|hCoV-19/DRC/80/2020|EPI ISL 417942|B.1.178|Democratic Republic of the Congo|2020-03-18	Africa|hCoV-19/South Africa/KRISP-0559/2020|EPI ISL 498098|B.1.1.206|South Africa|2020-07-14	0.0003713441	Africa
Africa|hCoV-19/DRC/8018/2020|EPI ISL 514125|B.1.5|Democratic Republic of the Congo|2020-05-15	Africa|hCoV-19/South Africa/KRISP-0559/2020|EPI ISL 498098|B.1.1.206|South Africa|2020-07-14	0.0005649042	Africa
Africa|hCoV-19/DRC/81/2020|EPI ISL 417944|B.1.9|Democratic Republic of the Congo|2020-03-18	Africa|hCoV-19/South Africa/KRISP-0559/2020|EPI ISL 498098|B.1.1.206|South Africa|2020-07-14	0.0004741411	Africa
Africa|hCoV-19/DRC/82/2020|EPI ISL 417946|B.1.5|Democratic Republic of the Congo|2020-03-18	Africa|hCoV-19/South Africa/KRISP-0559/2020|EPI ISL 498098|B.1.1.206|South Africa|2020-07-14	0.0003697133	Africa
Africa|hCoV-19/DRC/94/2020|EPI ISL 417947|B.1|Democratic Republic of the Congo|2020-03-19	Africa|hCoV-19/South Africa/KRISP-0559/2020|EPI ISL 498098|B.1.1.206|South Africa|2020-07-14	0.0004035118	Africa
Africa|hCoV-19/DRC/998/2020|EPI ISL 429254|B.1|Democratic Republic of the Congo|2020-04-03	Africa|hCoV-19/South Africa/KRISP-0559/2020|EPI ISL 498098|B.1.1.206|South Africa|2020-07-14	0.0004607702	Africa
Africa|hCoV-19/DRC/KN-0038/2020|EPI ISL 417434|B.1.128|Democratic Republic of the Congo|2020-03-14	Africa|hCoV-19/South Africa/KRISP-0559/2020|EPI ISL 498098|B.1.1.206|South Africa|2020-07-14	0.0005293626	Africa
Africa|hCoV-19/DRC/KN-0054/2020|EPI ISL 417437|B.1.178|Democratic Republic of the Congo|2020-03-17	Africa|hCoV-19/South Africa/KRISP-0559/2020|EPI ISL 498098|B.1.1.206|South Africa|2020-07-14	0.0004374805	Africa
Africa|hCoV-19/DRC/KN-0058/2020|EPI ISL 417438|B.1|Democratic Republic of the Congo|2020-03-17	Africa|hCoV-19/South Africa/KRISP-0559/2020|EPI ISL 498098|B.1.1.206|South Africa|2020-07-14	0.0003730894	Africa
Africa|hCoV-19/DRC/KN-0060/2020|EPI ISL 417440|B.1|Democratic Republic of the Congo|2020-03-17	Africa|hCoV-19/South Africa/KRISP-0559/2020|EPI ISL 498098|B.1.1.206|South Africa|2020-07-14	0.0004378282	Africa
Africa|hCoV-19/DRC/KN-0070/2020|EPI ISL 417441|B.1.178|Democratic Republic of the Congo|2020-03-17	Africa|hCoV-19/South Africa/KRISP-0559/2020|EPI ISL 498098|B.1.1.206|South Africa|2020-07-14	0.0003786803	Africa
Africa|hCoV-19/DRC/KN-0072/2020|EPI ISL 417442|B.1.178|Democratic Republic of the Congo|2020-03-18	Africa|hCoV-19/South Africa/KRISP-0559/2020|EPI ISL 498098|B.1.1.206|South Africa|2020-07-14	0.0004054116	Africa
Africa|hCoV-19/DRC/KN-13/2020|EPI ISL 414647|B.1|Democratic Republic of the Congo|2020-03-09	Africa|hCoV-19/South Africa/KRISP-0559/2020|EPI ISL 498098|B.1.1.206|South Africa|2020-07-14	0.0003816966	Africa
Africa|hCoV-19/Egypt/Army-MCL001/2020|EPI ISL 510526|B.1|Egypt|2020-06-01	Africa|hCoV-19/South Africa/KRISP-0559/2020|EPI ISL 498098|B.1.1.206|South Africa|2020-07-14	0.0005378779	Africa
Africa|hCoV-19/Egypt/C-CU001a-S1/2020|EPI ISL 529031|B.1.255|Egypt|2020-05-19	Africa|hCoV-19/South Africa/KRISP-0559/2020|EPI ISL 498098|B.1.1.206|South Africa|2020-07-14	0.0005716246	Africa
Africa|hCoV-19/Egypt/C-CU002b-S3/2020|EPI ISL 529032|B.1.1.1|Egypt|2020-06-19	Africa|hCoV-19/South Africa/KRISP-0559/2020|EPI ISL 498098|B.1.1.206|South Africa|2020-07-14	0.0006051089	Africa
Africa|hCoV-19/Egypt/C-VSVRI-SERVAC/2020|EPI ISL 528386|B.1.255|Egypt|2020-08-22	Africa|hCoV-19/South Africa/KRISP-0559/2020|EPI ISL 498098|B.1.1.206|South Africa|2020-07-14	0.0004033898	Africa
Africa|hCoV-19/Egypt/CUNCI-7I028/2020|EPI ISL 524426|B.1.255|Egypt|2020-07-19	Africa|hCoV-19/South Africa/KRISP-0559/2020|EPI ISL 498098|B.1.1.206|South Africa|2020-07-14	0.0004033898	Africa
Africa|hCoV-19/Egypt/CUNCI-HGC002/2020|EPI ISL 468045|B.1|Egypt|2020-05-02	Africa|hCoV-19/South Africa/KRISP-0559/2020|EPI ISL 498098|B.1.1.206|South Africa|2020-07-14	0.0004037521	Africa
Africa|hCoV-19/Egypt/CUNCI-HGC004/2020|EPI ISL 468048|B.1|Egypt|2020-05-02	Africa|hCoV-19/South Africa/KRISP-0559/2020|EPI ISL 498098|B.1.1.206|South Africa|2020-07-14	0.0004036435	Africa
Africa|hCoV-19/Egypt/CUNCI-HGC005/2020|EPI ISL 468052|B.1|Egypt|2020-05-02	Africa|hCoV-19/South Africa/KRISP-0559/2020|EPI ISL 498098|B.1.1.206|South Africa|2020-07-14	0.0004709617	Africa
Africa|hCoV-19/Egypt/CUNCI-HGC006/2020|EPI ISL 468050|B.1|Egypt|2020-05-02	Africa|hCoV-19/South Africa/KRISP-0559/2020|EPI ISL 498098|B.1.1.206|South Africa|2020-07-14	0.0004708731	Africa
Africa|hCoV-19/Egypt/CUNCI-HGC007-2/2020|EPI ISL 468054|B.1|Egypt|2020-05-02	Africa|hCoV-19/South Africa/KRISP-0559/2020|EPI ISL 498098|B.1.1.206|South Africa|2020-07-14	0.0005044272	Africa
Africa|hCoV-19/Egypt/CUNCI-HGC007/2020|EPI ISL 468046|B.1|Egypt|2020-05-02	Africa|hCoV-19/South Africa/KRISP-0559/2020|EPI ISL 498098|B.1.1.206|South Africa|2020-07-14	0.0004709523	Africa
Africa|hCoV-19/Egypt/CUNCI-HGC008/2020|EPI ISL 468044|B.1|Egypt|2020-05-02	Africa|hCoV-19/South Africa/KRISP-0559/2020|EPI ISL 498098|B.1.1.206|South Africa|2020-07-14	0.0004709681	Africa
Africa|hCoV-19/Egypt/CUNCI-HGC009/2020|EPI ISL 468053|B.1|Egypt|2020-05-02	Africa|hCoV-19/South Africa/KRISP-0559/2020|EPI ISL 498098|B.1.1.206|South Africa|2020-07-14	0.0004038064	Africa
Africa|hCoV-19/Egypt/CUNCI-HGC010/2020|EPI ISL 468055|B.1.247|Egypt|2020-05-02	Africa|hCoV-19/South Africa/KRISP-0559/2020|EPI ISL 498098|B.1.1.206|South Africa|2020-07-14	0.0006392115	Africa
Africa|hCoV-19/Egypt/CUNCI-HGC011/2020|EPI ISL 468059|B.1|Egypt|2020-05-02	Africa|hCoV-19/South Africa/KRISP-0559/2020|EPI ISL 498098|B.1.1.206|South Africa|2020-07-14	0.0004709951	Africa
Africa|hCoV-19/Egypt/CUNCI-HGC012/2020|EPI ISL 468051|B.1.255|Egypt|2020-05-02	Africa|hCoV-19/South Africa/KRISP-0559/2020|EPI ISL 498098|B.1.1.206|South Africa|2020-07-14	0.0006055794	Africa
Africa|hCoV-19/Egypt/CUNCI-HGC013/2020|EPI ISL 468047|B.1.201|Egypt|2020-05-02	Africa|hCoV-19/South Africa/KRISP-0559/2020|EPI ISL 498098|B.1.1.206|South Africa|2020-07-14	0.0005382764	Africa
Africa|hCoV-19/Egypt/CUNCI-HGC014/2020|EPI ISL 468060|B.1.5|Egypt|2020-05-02	Africa|hCoV-19/South Africa/KRISP-0559/2020|EPI ISL 498098|B.1.1.206|South Africa|2020-07-14	0.0003364126	Africa
Africa|hCoV-19/Egypt/CUNCI-HGC015/2020|EPI ISL 468056|B.1|Egypt|2020-05-02	Africa|hCoV-19/South Africa/KRISP-0559/2020|EPI ISL 498098|B.1.1.206|South Africa|2020-07-14	0.0003364013	Africa
Africa|hCoV-19/Egypt/CUNCI-HGC016/2020|EPI ISL 468058|B.1|Egypt|2020-05-02	Africa|hCoV-19/South Africa/KRISP-0559/2020|EPI ISL 498098|B.1.1.206|South Africa|2020-07-14	0.0004718886	Africa
Africa|hCoV-19/Egypt/CUNCI-HGC021/2020|EPI ISL 468061|B.1|Egypt|2020-05-02	Africa|hCoV-19/South Africa/KRISP-0559/2020|EPI ISL 498098|B.1.1.206|South Africa|2020-07-14	0.0004716549	Africa
Africa|hCoV-19/Egypt/CUNCI-HGC023/2020|EPI ISL 468057|B.1.5|Egypt|2020-05-02	Africa|hCoV-19/South Africa/KRISP-0559/2020|EPI ISL 498098|B.1.1.206|South Africa|2020-07-14	0.0003700949	Africa
Africa|hCoV-19/Egypt/CUNCI-HGC028/2020|EPI ISL 468062|B.1|Egypt|2020-05-02	Africa|hCoV-19/South Africa/KRISP-0559/2020|EPI ISL 498098|B.1.1.206|South Africa|2020-07-14	0.0005392193	Africa
Africa|hCoV-19/Egypt/CUNCI-HGC3I011/2020|EPI ISL 479697|B.1|Egypt|2020-06-02	Africa|hCoV-19/South Africa/KRISP-0559/2020|EPI ISL 498098|B.1.1.206|South Africa|2020-07-14	0.0004706465	Africa
Africa|hCoV-19/Egypt/CUNCI-HGC3I012/2020|EPI ISL 479693|B.1.255|Egypt|2020-06-02	Africa|hCoV-19/South Africa/KRISP-0559/2020|EPI ISL 498098|B.1.1.206|South Africa|2020-07-14	0.0006051316	Africa
Africa|hCoV-19/Egypt/CUNCI-HGC3I013/2020|EPI ISL 479694|B.1.201|Egypt|2020-06-02	Africa|hCoV-19/South Africa/KRISP-0559/2020|EPI ISL 498098|B.1.1.206|South Africa|2020-07-14	0.0005378784	Africa
Africa|hCoV-19/Egypt/CUNCI-HGC3I014/2020|EPI ISL 479696|B.1.5|Egypt|2020-06-02	Africa|hCoV-19/South Africa/KRISP-0559/2020|EPI ISL 498098|B.1.1.206|South Africa|2020-07-14	0.0003361525	Africa
Africa|hCoV-19/Egypt/CUNCI-HGC3I02/2020|EPI ISL 479686|B.1|Egypt|2020-06-02	Africa|hCoV-19/South Africa/KRISP-0559/2020|EPI ISL 498098|B.1.1.206|South Africa|2020-07-14	0.0004370438	Africa
Africa|hCoV-19/Egypt/CUNCI-HGC3I023/2020|EPI ISL 479695|B.1.5|Egypt|2020-06-02	Africa|hCoV-19/South Africa/KRISP-0559/2020|EPI ISL 498098|B.1.1.206|South Africa|2020-07-14	0.0003698213	Africa
Africa|hCoV-19/Egypt/CUNCI-HGC3I025/2020|EPI ISL 479691|B.1|Egypt|2020-06-02	Africa|hCoV-19/South Africa/KRISP-0559/2020|EPI ISL 498098|B.1.1.206|South Africa|2020-07-14	0.0005043236	Africa
Africa|hCoV-19/Egypt/CUNCI-HGC3I03/2020|EPI ISL 479687|B.1|Egypt|2020-06-02	Africa|hCoV-19/South Africa/KRISP-0559/2020|EPI ISL 498098|B.1.1.206|South Africa|2020-07-14	0.0004706041	Africa
Africa|hCoV-19/Egypt/CUNCI-HGC3I05/2020|EPI ISL 479690|B.1|Egypt|2020-06-02	Africa|hCoV-19/South Africa/KRISP-0559/2020|EPI ISL 498098|B.1.1.206|South Africa|2020-07-14	0.0004706135	Africa
Africa|hCoV-19/Egypt/CUNCI-HGC3I06/2020|EPI ISL 479688|B.1|Egypt|2020-06-02	Africa|hCoV-19/South Africa/KRISP-0559/2020|EPI ISL 498098|B.1.1.206|South Africa|2020-07-14	0.0004706199	Africa
Africa|hCoV-19/Egypt/CUNCI-HGC3I08/2020|EPI ISL 479698|B.1|Egypt|2020-06-02	Africa|hCoV-19/South Africa/KRISP-0559/2020|EPI ISL 498098|B.1.1.206|South Africa|2020-07-14	0.0004706199	Africa
Africa|hCoV-19/Egypt/CUNCI-HGC3I09/2020|EPI ISL 479692|B.1|Egypt|2020-06-02	Africa|hCoV-19/South Africa/KRISP-0559/2020|EPI ISL 498098|B.1.1.206|South Africa|2020-07-14	0.0004035078	Africa
Africa|hCoV-19/Egypt/CUNCI-HGC4I003/2020|EPI ISL 479699|B.1.1.247|Egypt|2020-06-02	Africa|hCoV-19/South Africa/KRISP-0559/2020|EPI ISL 498098|B.1.1.206|South Africa|2020-07-14	0.0004706339	Africa
Africa|hCoV-19/Egypt/CUNCI-HGC4I004/2020|EPI ISL 479700|B.1.1.296|Egypt|2020-06-02	Africa|hCoV-19/South Africa/KRISP-0559/2020|EPI ISL 498098|B.1.1.206|South Africa|2020-07-14	0.0003697243	Africa
Africa|hCoV-19/Egypt/CUNCI-HGC4I015/2020|EPI ISL 479728|B.1.1.123|Egypt|2020-06-02	Africa|hCoV-19/South Africa/KRISP-0559/2020|EPI ISL 498098|B.1.1.206|South Africa|2020-07-14	0.0004034195	Africa
Africa|hCoV-19/Egypt/CUNCI-HGC4I022/2020|EPI ISL 479705|B.1.1|Egypt|2020-06-02	Africa|hCoV-19/South Africa/KRISP-0559/2020|EPI ISL 498098|B.1.1.206|South Africa|2020-07-14	0.0005042609	Africa
Africa|hCoV-19/Egypt/CUNCI-HGC4I023/2020|EPI ISL 479729|B.1.1.247|Egypt|2020-06-02	Africa|hCoV-19/South Africa/KRISP-0559/2020|EPI ISL 498098|B.1.1.206|South Africa|2020-07-14	0.0003361965	Africa
Africa|hCoV-19/Egypt/CUNCI-HGC4I025/2020|EPI ISL 479706|B.1.255|Egypt|2020-06-02	Africa|hCoV-19/South Africa/KRISP-0559/2020|EPI ISL 498098|B.1.1.206|South Africa|2020-07-14	0.0005378837	Africa
Africa|hCoV-19/Egypt/CUNCI-HGC4I026/2020|EPI ISL 479702|B.1|Egypt|2020-06-02	Africa|hCoV-19/South Africa/KRISP-0559/2020|EPI ISL 498098|B.1.1.206|South Africa|2020-07-14	0.0006057077	Africa
Africa|hCoV-19/Egypt/CUNCI-HGC4I029/2020|EPI ISL 479701|B.1.1.1|Egypt|2020-06-02	Africa|hCoV-19/South Africa/KRISP-0559/2020|EPI ISL 498098|B.1.1.206|South Africa|2020-07-14	0.0005378838	Africa
Africa|hCoV-19/Egypt/CUNCI-HGC4I030/2020|EPI ISL 479703|B.1|Egypt|2020-06-02	Africa|hCoV-19/South Africa/KRISP-0559/2020|EPI ISL 498098|B.1.1.206|South Africa|2020-07-14	0.0005378676	Africa
Africa|hCoV-19/Egypt/CUNCI-HGC4I031/2020|EPI ISL 479707|B.1.1.1|Egypt|2020-06-02	Africa|hCoV-19/South Africa/KRISP-0559/2020|EPI ISL 498098|B.1.1.206|South Africa|2020-07-14	0.0006051294	Africa
Africa|hCoV-19/Egypt/CUNCI-HGC4I032/2020|EPI ISL 479709|B.1.1|Egypt|2020-06-02	Africa|hCoV-19/South Africa/KRISP-0559/2020|EPI ISL 498098|B.1.1.206|South Africa|2020-07-14	0.0003700476	Africa
Africa|hCoV-19/Egypt/CUNCI-HGC4I033/2020|EPI ISL 479704|B.1|Egypt|2020-06-02	Africa|hCoV-19/South Africa/KRISP-0559/2020|EPI ISL 498098|B.1.1.206|South Africa|2020-07-14	0.0004370732	Africa
Africa|hCoV-19/Egypt/CUNCI-HGC4I034/2020|EPI ISL 479708|B.1.255|Egypt|2020-06-02	Africa|hCoV-19/South Africa/KRISP-0559/2020|EPI ISL 498098|B.1.1.206|South Africa|2020-07-14	0.0004033491	Africa
Africa|hCoV-19/Egypt/CUNCI-HGC5I001/2020|EPI ISL 479710|B.1.1|Egypt|2020-06-02	Africa|hCoV-19/South Africa/KRISP-0559/2020|EPI ISL 498098|B.1.1.206|South Africa|2020-07-14	0.0002353424	Africa
Africa|hCoV-19/Egypt/CUNCI-HGC5I003/2020|EPI ISL 479711|B.1|Egypt|2020-06-02	Africa|hCoV-19/South Africa/KRISP-0559/2020|EPI ISL 498098|B.1.1.206|South Africa|2020-07-14	0.0004033938	Africa
Africa|hCoV-19/Egypt/CUNCI-HGC5I010/2020|EPI ISL 479730|B.1.1|Egypt|2020-06-02	Africa|hCoV-19/South Africa/KRISP-0559/2020|EPI ISL 498098|B.1.1.206|South Africa|2020-07-14	0.0003025953	Africa
Africa|hCoV-19/Egypt/CUNCI-HGC5I011/2020|EPI ISL 479712|B.1.1|Egypt|2020-06-02	Africa|hCoV-19/South Africa/KRISP-0559/2020|EPI ISL 498098|B.1.1.206|South Africa|2020-07-14	0.0002353107	Africa
Africa|hCoV-19/Egypt/CUNCI-HGC5I012/2020|EPI ISL 479713|B.1.1|Egypt|2020-06-02	Africa|hCoV-19/South Africa/KRISP-0559/2020|EPI ISL 498098|B.1.1.206|South Africa|2020-07-14	0.0002688597	Africa
Africa|hCoV-19/Egypt/CUNCI-HGC5I014/2020|EPI ISL 479714|B.1.255|Egypt|2020-06-02	Africa|hCoV-19/South Africa/KRISP-0559/2020|EPI ISL 498098|B.1.1.206|South Africa|2020-07-14	0.0005379018	Africa
Africa|hCoV-19/Egypt/CUNCI-HGC5I015/2020|EPI ISL 475722|B.1.255|Egypt|2020-05-02	Africa|hCoV-19/South Africa/KRISP-0559/2020|EPI ISL 498098|B.1.1.206|South Africa|2020-07-14	0.0006054488	Africa
Africa|hCoV-19/Egypt/CUNCI-HGC5I016/2020|EPI ISL 479731|B.1|Egypt|2020-06-02	Africa|hCoV-19/South Africa/KRISP-0559/2020|EPI ISL 498098|B.1.1.206|South Africa|2020-07-14	0.0004370394	Africa
Africa|hCoV-19/Egypt/CUNCI-HGC5I022/2020|EPI ISL 479715|B.1.1|Egypt|2020-06-02	Africa|hCoV-19/South Africa/KRISP-0559/2020|EPI ISL 498098|B.1.1.206|South Africa|2020-07-14	0.0003024834	Africa
Africa|hCoV-19/Egypt/CUNCI-HGC5I025/2020|EPI ISL 479716|A|Egypt|2020-06-02	Africa|hCoV-19/South Africa/KRISP-0559/2020|EPI ISL 498098|B.1.1.206|South Africa|2020-07-14	0.0003705099	Africa
Africa|hCoV-19/Egypt/CUNCI-HGC5I026/2020|EPI ISL 479735|B.1.5|Egypt|2020-06-02	Africa|hCoV-19/South Africa/KRISP-0559/2020|EPI ISL 498098|B.1.1.206|South Africa|2020-07-14	0.0005381422	Africa
Africa|hCoV-19/Egypt/CUNCI-HGC5I029/2020|EPI ISL 479734|B.1|Egypt|2020-06-02	Africa|hCoV-19/South Africa/KRISP-0559/2020|EPI ISL 498098|B.1.1.206|South Africa|2020-07-14	0.0004371026	Africa
Africa|hCoV-19/Egypt/CUNCI-HGC5I030/2020|EPI ISL 479721|B.1.5|Egypt|2020-06-02	Africa|hCoV-19/South Africa/KRISP-0559/2020|EPI ISL 498098|B.1.1.206|South Africa|2020-07-14	0.0003361977	Africa
Africa|hCoV-19/Egypt/CUNCI-HGC5I033/2020|EPI ISL 479717|B.1.5|Egypt|2020-06-02	Africa|hCoV-19/South Africa/KRISP-0559/2020|EPI ISL 498098|B.1.1.206|South Africa|2020-07-14	0.0003026053	Africa
Africa|hCoV-19/Egypt/CUNCI-HGC5I034/2020|EPI ISL 479720|B.1.5|Egypt|2020-06-02	Africa|hCoV-19/South Africa/KRISP-0559/2020|EPI ISL 498098|B.1.1.206|South Africa|2020-07-14	0.0003697453	Africa
Africa|hCoV-19/Egypt/CUNCI-HGC6I002/2020|EPI ISL 479719|B.1.1.1|Egypt|2020-06-02	Africa|hCoV-19/South Africa/KRISP-0559/2020|EPI ISL 498098|B.1.1.206|South Africa|2020-07-14	0.0005042220	Africa
Africa|hCoV-19/Egypt/CUNCI-HGC6I003/2020|EPI ISL 479718|B.1.5|Egypt|2020-06-02	Africa|hCoV-19/South Africa/KRISP-0559/2020|EPI ISL 498098|B.1.1.206|South Africa|2020-07-14	0.0004370335	Africa
Africa|hCoV-19/Egypt/CUNCI-HGC6I007/2020|EPI ISL 479722|B.1|Egypt|2020-06-02	Africa|hCoV-19/South Africa/KRISP-0559/2020|EPI ISL 498098|B.1.1.206|South Africa|2020-07-14	0.0003698586	Africa
Africa|hCoV-19/Egypt/CUNCI-HGC6I010/2020|EPI ISL 478672|B.1|Egypt|2020-06-02	Africa|hCoV-19/South Africa/KRISP-0559/2020|EPI ISL 498098|B.1.1.206|South Africa|2020-07-14	0.0005378423	Africa
Africa|hCoV-19/Egypt/CUNCI-HGC6I011/2020|EPI ISL 479727|A|Egypt|2020-06-02	Africa|hCoV-19/South Africa/KRISP-0559/2020|EPI ISL 498098|B.1.1.206|South Africa|2020-07-14	0.0008743759	Africa
Africa|hCoV-19/Egypt/CUNCI-HGC6I015/2020|EPI ISL 479725|B.1.1|Egypt|2020-06-02	Africa|hCoV-19/South Africa/KRISP-0559/2020|EPI ISL 498098|B.1.1.206|South Africa|2020-07-14	0.0004033180	Africa
Africa|hCoV-19/Egypt/CUNCI-HGC6I016/2020|EPI ISL 475723|B.1.247|Egypt|2020-06-02	Africa|hCoV-19/South Africa/KRISP-0559/2020|EPI ISL 498098|B.1.1.206|South Africa|2020-07-14	0.0006393215	Africa
Africa|hCoV-19/Egypt/CUNCI-HGC6I024/2020|EPI ISL 479732|B.1.1.247|Egypt|2020-06-02	Africa|hCoV-19/South Africa/KRISP-0559/2020|EPI ISL 498098|B.1.1.206|South Africa|2020-07-14	0.0003701434	Africa
Africa|hCoV-19/Egypt/CUNCI-HGC6I026/2020|EPI ISL 479724|B.1.1.1|Egypt|2020-06-02	Africa|hCoV-19/South Africa/KRISP-0559/2020|EPI ISL 498098|B.1.1.206|South Africa|2020-07-14	0.0005378475	Africa
Africa|hCoV-19/Egypt/CUNCI-HGC6I029/2020|EPI ISL 477161|B.1.255|Egypt|2020-06-02	Africa|hCoV-19/South Africa/KRISP-0559/2020|EPI ISL 498098|B.1.1.206|South Africa|2020-07-14	0.0005378657	Africa
Africa|hCoV-19/Egypt/CUNCI-HGC6I031/2020|EPI ISL 475724|B.1.1.1|Egypt|2020-06-02	Africa|hCoV-19/South Africa/KRISP-0559/2020|EPI ISL 498098|B.1.1.206|South Africa|2020-07-14	0.0005045323	Africa
Africa|hCoV-19/Egypt/CUNCI-HGC6I032/2020|EPI ISL 479733|B.1.1.1|Egypt|2020-06-02	Africa|hCoV-19/South Africa/KRISP-0559/2020|EPI ISL 498098|B.1.1.206|South Africa|2020-07-14	0.0005042898	Africa
Africa|hCoV-19/Egypt/CUNCI-HGC6I033/2020|EPI ISL 479723|B.1.1.1|Egypt|2020-06-02	Africa|hCoV-19/South Africa/KRISP-0559/2020|EPI ISL 498098|B.1.1.206|South Africa|2020-07-14	0.0005042678	Africa
Africa|hCoV-19/Egypt/CUNCI-HGC7I01/2020|EPI ISL 529141|B.1|Egypt|2020-07-19	Africa|hCoV-19/South Africa/KRISP-0559/2020|EPI ISL 498098|B.1.1.206|South Africa|2020-07-14	0.0005715763	Africa
Africa|hCoV-19/Egypt/CUNCI-HGC7I02/2020|EPI ISL 529142|A|Egypt|2020-07-19	Africa|hCoV-19/South Africa/KRISP-0559/2020|EPI ISL 498098|B.1.1.206|South Africa|2020-07-14	0.0008407856	Africa
Africa|hCoV-19/Egypt/CUNCI-HGC7I07/2020|EPI ISL 529145|B.1|Egypt|2020-07-19	Africa|hCoV-19/South Africa/KRISP-0559/2020|EPI ISL 498098|B.1.1.206|South Africa|2020-07-14	0.0005379561	Africa
Africa|hCoV-19/Egypt/EGY-020/2020|EPI ISL 526975|B.1|Egypt|2020-08-14	Africa|hCoV-19/South Africa/KRISP-0559/2020|EPI ISL 498098|B.1.1.206|South Africa|2020-07-14	0.0005378784	Africa
Africa|hCoV-19/Egypt/EGY-041/2020|EPI ISL 526997|B.1|Egypt|2020-08-22	Africa|hCoV-19/South Africa/KRISP-0559/2020|EPI ISL 498098|B.1.1.206|South Africa|2020-07-14	0.0005378784	Africa
Africa|hCoV-19/Egypt/EGY-S031/2020|EPI ISL 526986|B.1|Egypt|2020-08-17	Africa|hCoV-19/South Africa/KRISP-0559/2020|EPI ISL 498098|B.1.1.206|South Africa|2020-07-14	0.0005378784	Africa
Africa|hCoV-19/Egypt/HCoV2-Egy-002/2020|EPI ISL 510532|B.1|Egypt|2020-06-02	Africa|hCoV-19/South Africa/KRISP-0559/2020|EPI ISL 498098|B.1.1.206|South Africa|2020-07-14	0.0005378784	Africa
Africa|hCoV-19/Egypt/MASRI-005/2020|EPI ISL 482759|B.1|Egypt|2020-04-30	Africa|hCoV-19/South Africa/KRISP-0559/2020|EPI ISL 498098|B.1.1.206|South Africa|2020-07-14	0.0004033411	Africa
Africa|hCoV-19/Egypt/MASRI-007/2020|EPI ISL 482760|B.1|Egypt|2020-04-28	Africa|hCoV-19/South Africa/KRISP-0559/2020|EPI ISL 498098|B.1.1.206|South Africa|2020-07-14	0.0004708935	Africa
Africa|hCoV-19/Egypt/MASRI-008/2020|EPI ISL 482761|B.1|Egypt|2020-04-30	Africa|hCoV-19/South Africa/KRISP-0559/2020|EPI ISL 498098|B.1.1.206|South Africa|2020-07-14	0.0004057585	Africa
Africa|hCoV-19/Egypt/MASRI-009/2020|EPI ISL 483035|A|Egypt|2020-04-30	Africa|hCoV-19/South Africa/KRISP-0559/2020|EPI ISL 498098|B.1.1.206|South Africa|2020-07-14	0.0007060723	Africa
Africa|hCoV-19/Egypt/MASRI-011/2020|EPI ISL 482762|B.1|Egypt|2020-05-05	Africa|hCoV-19/South Africa/KRISP-0559/2020|EPI ISL 498098|B.1.1.206|South Africa|2020-07-14	0.0004706879	Africa
Africa|hCoV-19/Egypt/MASRI-012/2020|EPI ISL 482763|B.1|Egypt|2020-05-05	Africa|hCoV-19/South Africa/KRISP-0559/2020|EPI ISL 498098|B.1.1.206|South Africa|2020-07-14	0.0003697218	Africa
Africa|hCoV-19/Egypt/MASRI-014/2020|EPI ISL 482765|B.1|Egypt|2020-04-30	Africa|hCoV-19/South Africa/KRISP-0559/2020|EPI ISL 498098|B.1.1.206|South Africa|2020-07-14	0.0006052453	Africa
Africa|hCoV-19/Egypt/MASRI-015/2020|EPI ISL 482766|B.1.36|Egypt|2020-05-11	Africa|hCoV-19/South Africa/KRISP-0559/2020|EPI ISL 498098|B.1.1.206|South Africa|2020-07-14	0.0006724314	Africa
Africa|hCoV-19/Egypt/MASRI-016/2020|EPI ISL 482767|B.1|Egypt|2020-05-11	Africa|hCoV-19/South Africa/KRISP-0559/2020|EPI ISL 498098|B.1.1.206|South Africa|2020-07-14	0.0006056525	Africa
Africa|hCoV-19/Egypt/MASRI-018/2020|EPI ISL 483036|A|Egypt|2020-05-10	Africa|hCoV-19/South Africa/KRISP-0559/2020|EPI ISL 498098|B.1.1.206|South Africa|2020-07-14	0.0008466206	Africa
Africa|hCoV-19/Egypt/MASRI-020/2020|EPI ISL 483037|B.1|Egypt|2020-05-13	Africa|hCoV-19/South Africa/KRISP-0559/2020|EPI ISL 498098|B.1.1.206|South Africa|2020-07-14	0.0006793594	Africa
Africa|hCoV-19/Egypt/MASRI-022/2020|EPI ISL 482768|B.1.255|Egypt|2020-05-13	Africa|hCoV-19/South Africa/KRISP-0559/2020|EPI ISL 498098|B.1.1.206|South Africa|2020-07-14	0.0006061046	Africa
Africa|hCoV-19/Egypt/MASRI-023/2020|EPI ISL 482769|B.1|Egypt|2020-05-11	Africa|hCoV-19/South Africa/KRISP-0559/2020|EPI ISL 498098|B.1.1.206|South Africa|2020-07-14	0.0004038009	Africa
Africa|hCoV-19/Egypt/MASRI-024/2020|EPI ISL 482770|B.1|Egypt|2020-05-11	Africa|hCoV-19/South Africa/KRISP-0559/2020|EPI ISL 498098|B.1.1.206|South Africa|2020-07-14	0.0004706088	Africa
Africa|hCoV-19/Egypt/MASRI-025/2020|EPI ISL 482771|B.1|Egypt|2020-05-10	Africa|hCoV-19/South Africa/KRISP-0559/2020|EPI ISL 498098|B.1.1.206|South Africa|2020-07-14	0.0006054141	Africa
Africa|hCoV-19/Egypt/MASRI-026/2020|EPI ISL 482772|B.1|Egypt|2020-05-10	Africa|hCoV-19/South Africa/KRISP-0559/2020|EPI ISL 498098|B.1.1.206|South Africa|2020-07-14	0.0005379614	Africa
Africa|hCoV-19/Egypt/MASRI-027/2020|EPI ISL 482773|B.1.1.123|Egypt|2020-05-08	Africa|hCoV-19/South Africa/KRISP-0559/2020|EPI ISL 498098|B.1.1.206|South Africa|2020-07-14	0.0003367932	Africa
Africa|hCoV-19/Egypt/MASRI-028/2020|EPI ISL 483038|B.1|Egypt|2020-05-13	Africa|hCoV-19/South Africa/KRISP-0559/2020|EPI ISL 498098|B.1.1.206|South Africa|2020-07-14	0.0005378731	Africa
Africa|hCoV-19/Egypt/MASRI-029/2020|EPI ISL 482774|B.1|Egypt|2020-05-13	Africa|hCoV-19/South Africa/KRISP-0559/2020|EPI ISL 498098|B.1.1.206|South Africa|2020-07-14	0.0004706246	Africa
Africa|hCoV-19/Egypt/MASRI-10/2020|EPI ISL 475752|B.1.255|Egypt|2020-05	Africa|hCoV-19/South Africa/KRISP-0559/2020|EPI ISL 498098|B.1.1.206|South Africa|2020-07-14	0.0005716725	Africa
Africa|hCoV-19/Egypt/MASRI-11/2020|EPI ISL 475753|B.1.36|Egypt|2020-05	Africa|hCoV-19/South Africa/KRISP-0559/2020|EPI ISL 498098|B.1.1.206|South Africa|2020-07-14	0.0007060602	Africa
Africa|hCoV-19/Egypt/MASRI-14/2020|EPI ISL 475749|B.1|Egypt|2020-05	Africa|hCoV-19/South Africa/KRISP-0559/2020|EPI ISL 498098|B.1.1.206|South Africa|2020-07-14	0.0004369997	Africa
Africa|hCoV-19/Egypt/MASRI-15/2020|EPI ISL 475750|B.1.1|Egypt|2020-05	Africa|hCoV-19/South Africa/KRISP-0559/2020|EPI ISL 498098|B.1.1.206|South Africa|2020-07-14	0.0005751436	Africa
Africa|hCoV-19/Egypt/MASRI-2/2020|EPI ISL 475745|B.1|Egypt|2020-05	Africa|hCoV-19/South Africa/KRISP-0559/2020|EPI ISL 498098|B.1.1.206|South Africa|2020-07-14	0.0004705928	Africa
Africa|hCoV-19/Egypt/MASRI-3/2020|EPI ISL 475746|A|Egypt|2020-05	Africa|hCoV-19/South Africa/KRISP-0559/2020|EPI ISL 498098|B.1.1.206|South Africa|2020-07-14	0.0007397571	Africa
Africa|hCoV-19/Egypt/MASRI-6/2020|EPI ISL 475747|B.1.255|Egypt|2020-05	Africa|hCoV-19/South Africa/KRISP-0559/2020|EPI ISL 498098|B.1.1.206|South Africa|2020-07-14	0.0004705930	Africa
Africa|hCoV-19/Egypt/MASRI-9/2020|EPI ISL 475751|B.1.1.1|Egypt|2020-05	Africa|hCoV-19/South Africa/KRISP-0559/2020|EPI ISL 498098|B.1.1.206|South Africa|2020-07-14	0.0006389260	Africa
Africa|hCoV-19/Egypt/NRC-01/2020|EPI ISL 430820|B.1|Egypt|2020-03-18	Africa|hCoV-19/South Africa/KRISP-0559/2020|EPI ISL 498098|B.1.1.206|South Africa|2020-07-14	0.0004387457	Africa
Africa|hCoV-19/Egypt/NRC-03/2020|EPI ISL 430819|B.1.246|Egypt|2020-03-18	Africa|hCoV-19/South Africa/KRISP-0559/2020|EPI ISL 498098|B.1.1.206|South Africa|2020-07-14	0.0004721846	Africa
Africa|hCoV-19/Gabon/ITM-K011/2020|EPI ISL 539573|A|Gabon|2020-03-22	Africa|hCoV-19/South Africa/KRISP-0559/2020|EPI ISL 498098|B.1.1.206|South Africa|2020-07-14	0.0006724205	Africa
Africa|hCoV-19/Gabon/ITM-K023/2020|EPI ISL 539574|B.1.178|Gabon|2020-03-27	Africa|hCoV-19/South Africa/KRISP-0559/2020|EPI ISL 498098|B.1.1.206|South Africa|2020-07-14	0.0004369616	Africa
Africa|hCoV-19/Gabon/ITM-K027/2020|EPI ISL 539575|A|Gabon|2020-03-27	Africa|hCoV-19/South Africa/KRISP-0559/2020|EPI ISL 498098|B.1.1.206|South Africa|2020-07-14	0.0006724048	Africa
Africa|hCoV-19/Gabon/ITM-K028/2020|EPI ISL 539576|B.1.292|Gabon|2020-03-27	Africa|hCoV-19/South Africa/KRISP-0559/2020|EPI ISL 498098|B.1.1.206|South Africa|2020-07-14	0.0004369704	Africa
Africa|hCoV-19/Gambia/0214/2020|EPI ISL 471158|B.1|Gambia|2020-03-29	Africa|hCoV-19/South Africa/KRISP-0559/2020|EPI ISL 498098|B.1.1.206|South Africa|2020-07-14	0.0004040169	Africa
Africa|hCoV-19/Gambia/0268/2020|EPI ISL 471159|B.1.1|Gambia|2020-03-21	Africa|hCoV-19/South Africa/KRISP-0559/2020|EPI ISL 498098|B.1.1.206|South Africa|2020-07-14	0.0002714527	Africa
Africa|hCoV-19/Gambia/0278/2020|EPI ISL 471160|B.1.1|Gambia|2020-03-20	Africa|hCoV-19/South Africa/KRISP-0559/2020|EPI ISL 498098|B.1.1.206|South Africa|2020-07-14	0.0002718493	Africa
Africa|hCoV-19/Gambia/0528/2020|EPI ISL 471161|B.1.1.293|Gambia|2020-04-30	Africa|hCoV-19/South Africa/KRISP-0559/2020|EPI ISL 498098|B.1.1.206|South Africa|2020-07-14	0.0003101999	Africa
Africa|hCoV-19/Gambia/0531/2020|EPI ISL 471162|B.1.1.293|Gambia|2020-04-30	Africa|hCoV-19/South Africa/KRISP-0559/2020|EPI ISL 498098|B.1.1.206|South Africa|2020-07-14	0.0003102214	Africa
Africa|hCoV-19/Gambia/0536/2020|EPI ISL 471163|B.1.1.293|Gambia|2020-04-30	Africa|hCoV-19/South Africa/KRISP-0559/2020|EPI ISL 498098|B.1.1.206|South Africa|2020-07-14	0.0003024661	Africa
Africa|hCoV-19/Gambia/0547/2020|EPI ISL 471164|B.1.1.293|Gambia|2020-04-30	Africa|hCoV-19/South Africa/KRISP-0559/2020|EPI ISL 498098|B.1.1.206|South Africa|2020-07-14	0.0003029445	Africa
Africa|hCoV-19/Gambia/0548/2020|EPI ISL 471165|B.1.5|Gambia|2020-04-30	Africa|hCoV-19/South Africa/KRISP-0559/2020|EPI ISL 498098|B.1.1.206|South Africa|2020-07-14	0.0002434740	Africa
Africa|hCoV-19/Gambia/1090/2020|EPI ISL 471166|B.1.1|Gambia|2020-05-04	Africa|hCoV-19/South Africa/KRISP-0559/2020|EPI ISL 498098|B.1.1.206|South Africa|2020-07-14	0.0003388124	Africa
Africa|hCoV-19/Gambia/1094/2020|EPI ISL 471167|B.1.1.293|Gambia|2020-05-04	Africa|hCoV-19/South Africa/KRISP-0559/2020|EPI ISL 498098|B.1.1.206|South Africa|2020-07-14	0.0003024661	Africa
Africa|hCoV-19/Gambia/1251/2020|EPI ISL 471168|B.1.1.293|Gambia|2020-05-07	Africa|hCoV-19/South Africa/KRISP-0559/2020|EPI ISL 498098|B.1.1.206|South Africa|2020-07-14	0.0003102000	Africa
Africa|hCoV-19/Gambia/1264/2020|EPI ISL 471169|B.1.1|Gambia|2020-05-07	Africa|hCoV-19/South Africa/KRISP-0559/2020|EPI ISL 498098|B.1.1.206|South Africa|2020-07-14	0.0002710849	Africa
Africa|hCoV-19/Gambia/1271/2020|EPI ISL 471170|B.1.1|Gambia|2020-05-07	Africa|hCoV-19/South Africa/KRISP-0559/2020|EPI ISL 498098|B.1.1.206|South Africa|2020-07-14	0.0002714343	Africa
Africa|hCoV-19/Gambia/1277/2020|EPI ISL 471171|B.1.1.293|Gambia|2020-05-07	Africa|hCoV-19/South Africa/KRISP-0559/2020|EPI ISL 498098|B.1.1.206|South Africa|2020-07-14	0.0003024661	Africa
Africa|hCoV-19/Gambia/3668/2020|EPI ISL 560992|B.1.5.12|Gambia|2020-07-30	Africa|hCoV-19/South Africa/KRISP-0559/2020|EPI ISL 498098|B.1.1.206|South Africa|2020-07-14	0.0006096211	Africa
Africa|hCoV-19/Gambia/3670/2020|EPI ISL 560993|B.1.5.12|Gambia|2020-07-30	Africa|hCoV-19/South Africa/KRISP-0559/2020|EPI ISL 498098|B.1.1.206|South Africa|2020-07-14	0.0006146160	Africa
Africa|hCoV-19/Gambia/3671/2020|EPI ISL 560994|B.1.1.293|Gambia|2020-07-30	Africa|hCoV-19/South Africa/KRISP-0559/2020|EPI ISL 498098|B.1.1.206|South Africa|2020-07-14	0.0003724616	Africa
Africa|hCoV-19/Gambia/3673/2020|EPI ISL 560995|B.1.5|Gambia|2020-07-30	Africa|hCoV-19/South Africa/KRISP-0559/2020|EPI ISL 498098|B.1.1.206|South Africa|2020-07-14	0.0003725321	Africa
Africa|hCoV-19/Gambia/3676/2020|EPI ISL 560996|B.1.5|Gambia|2020-07-30	Africa|hCoV-19/South Africa/KRISP-0559/2020|EPI ISL 498098|B.1.1.206|South Africa|2020-07-14	0.0003792327	Africa
Africa|hCoV-19/Gambia/3678/2020|EPI ISL 560997|B.1.292|Gambia|2020-07-30	Africa|hCoV-19/South Africa/KRISP-0559/2020|EPI ISL 498098|B.1.1.206|South Africa|2020-07-14	0.0004706088	Africa
Africa|hCoV-19/Gambia/3679/2020|EPI ISL 560998|B.1.5.12|Gambia|2020-07-30	Africa|hCoV-19/South Africa/KRISP-0559/2020|EPI ISL 498098|B.1.1.206|South Africa|2020-07-14	0.0005463494	Africa
Africa|hCoV-19/Gambia/3680/2020|EPI ISL 560999|B.1.5|Gambia|2020-07-30	Africa|hCoV-19/South Africa/KRISP-0559/2020|EPI ISL 498098|B.1.1.206|South Africa|2020-07-14	0.0003793764	Africa
Africa|hCoV-19/Gambia/3683/2020|EPI ISL 561000|B.1.292|Gambia|2020-07-30	Africa|hCoV-19/South Africa/KRISP-0559/2020|EPI ISL 498098|B.1.1.206|South Africa|2020-07-14	0.0005042336	Africa
Africa|hCoV-19/Gambia/3703/2020|EPI ISL 561001|B.1.5.12|Gambia|2020-07-30	Africa|hCoV-19/South Africa/KRISP-0559/2020|EPI ISL 498098|B.1.1.206|South Africa|2020-07-14	0.0005378730	Africa
Africa|hCoV-19/Gambia/3717/2020|EPI ISL 561002|B.1.5|Gambia|2020-07-30	Africa|hCoV-19/South Africa/KRISP-0559/2020|EPI ISL 498098|B.1.1.206|South Africa|2020-07-14	0.0004097300	Africa
Africa|hCoV-19/Gambia/3724/2020|EPI ISL 561003|B.1.5.12|Gambia|2020-07-30	Africa|hCoV-19/South Africa/KRISP-0559/2020|EPI ISL 498098|B.1.1.206|South Africa|2020-07-14	0.0005378730	Africa
Africa|hCoV-19/Gambia/3725/2020|EPI ISL 561004|B.1.1.293|Gambia|2020-07-30	Africa|hCoV-19/South Africa/KRISP-0559/2020|EPI ISL 498098|B.1.1.206|South Africa|2020-07-14	0.0004369600	Africa
Africa|hCoV-19/Gambia/3728/2020|EPI ISL 561005|B.1.5|Gambia|2020-07-30	Africa|hCoV-19/South Africa/KRISP-0559/2020|EPI ISL 498098|B.1.1.206|South Africa|2020-07-14	0.0003519187	Africa
Africa|hCoV-19/Gambia/3729/2020|EPI ISL 561006|B.1.5.12|Gambia|2020-07-30	Africa|hCoV-19/South Africa/KRISP-0559/2020|EPI ISL 498098|B.1.1.206|South Africa|2020-07-14	0.0004706039	Africa
Africa|hCoV-19/Gambia/3732/2020|EPI ISL 561007|B.1.5|Gambia|2020-07-30	Africa|hCoV-19/South Africa/KRISP-0559/2020|EPI ISL 498098|B.1.1.206|South Africa|2020-07-14	0.0004100238	Africa
Africa|hCoV-19/Gambia/3735/2020|EPI ISL 561008|B.1.5|Gambia|2020-07-30	Africa|hCoV-19/South Africa/KRISP-0559/2020|EPI ISL 498098|B.1.1.206|South Africa|2020-07-14	0.0003447261	Africa
Africa|hCoV-19/Gambia/3737/2020|EPI ISL 561009|B.1.1.293|Gambia|2020-07-30	Africa|hCoV-19/South Africa/KRISP-0559/2020|EPI ISL 498098|B.1.1.206|South Africa|2020-07-14	0.0004371805	Africa
Africa|hCoV-19/Gambia/3741/2020|EPI ISL 561010|B.1.5.12|Gambia|2020-07-30	Africa|hCoV-19/South Africa/KRISP-0559/2020|EPI ISL 498098|B.1.1.206|South Africa|2020-07-14	0.0004779888	Africa
Africa|hCoV-19/Gambia/3743/2020|EPI ISL 561011|B.1.5.12|Gambia|2020-07-30	Africa|hCoV-19/South Africa/KRISP-0559/2020|EPI ISL 498098|B.1.1.206|South Africa|2020-07-14	0.0006051539	Africa
Africa|hCoV-19/Gambia/3749/2020|EPI ISL 561012|B.1.5.12|Gambia|2020-07-30	Africa|hCoV-19/South Africa/KRISP-0559/2020|EPI ISL 498098|B.1.1.206|South Africa|2020-07-14	0.0005378549	Africa
Africa|hCoV-19/Gambia/3761/2020|EPI ISL 561013|B.1.5.12|Gambia|2020-07-30	Africa|hCoV-19/South Africa/KRISP-0559/2020|EPI ISL 498098|B.1.1.206|South Africa|2020-07-14	0.0005378549	Africa
Africa|hCoV-19/Gambia/3772/2020|EPI ISL 561025|B.1.5|Gambia|2020-07-30	Africa|hCoV-19/South Africa/KRISP-0559/2020|EPI ISL 498098|B.1.1.206|South Africa|2020-07-14	0.0003833955	Africa
Africa|hCoV-19/Gambia/GC19-015/2020|EPI ISL 428855|B.1.1.8|Gambia|2020-03-17	Africa|hCoV-19/South Africa/KRISP-0559/2020|EPI ISL 498098|B.1.1.206|South Africa|2020-07-14	0.0003024529	Africa
Africa|hCoV-19/Gambia/GC19-026/2020|EPI ISL 428856|B.6|Gambia|2020-03-21	Africa|hCoV-19/South Africa/KRISP-0559/2020|EPI ISL 498098|B.1.1.206|South Africa|2020-07-14	0.0006387693	Africa
Africa|hCoV-19/Gambia/GC19-029/2020|EPI ISL 428857|B.1|Gambia|2020-04-20	Africa|hCoV-19/South Africa/KRISP-0559/2020|EPI ISL 498098|B.1.1.206|South Africa|2020-07-14	0.0004369894	Africa
Africa|hCoV-19/Gambia/GC19-0479/2020|EPI ISL 561015|B.1.1.293|Gambia|2020-04-29	Africa|hCoV-19/South Africa/KRISP-0559/2020|EPI ISL 498098|B.1.1.206|South Africa|2020-07-14	0.0002810173	Africa
Africa|hCoV-19/Gambia/GC19-0544/2020|EPI ISL 561016|B.1.5|Gambia|2020-05-01	Africa|hCoV-19/South Africa/KRISP-0559/2020|EPI ISL 498098|B.1.1.206|South Africa|2020-07-14	0.0002448227	Africa
Africa|hCoV-19/Gambia/GC19-1385/2020|EPI ISL 561018|B.1.5|Gambia|2020-05-12	Africa|hCoV-19/South Africa/KRISP-0559/2020|EPI ISL 498098|B.1.1.206|South Africa|2020-07-14	0.0002474966	Africa
Africa|hCoV-19/Gambia/GC19-1503/2020|EPI ISL 561021|B.1.1|Gambia|2020-05-14	Africa|hCoV-19/South Africa/KRISP-0559/2020|EPI ISL 498098|B.1.1.206|South Africa|2020-07-14	0.0003696947	Africa
Africa|hCoV-19/Gambia/GC19-1527/2020|EPI ISL 561022|B.1.1.293|Gambia|2020-05-16	Africa|hCoV-19/South Africa/KRISP-0559/2020|EPI ISL 498098|B.1.1.206|South Africa|2020-07-14	0.0003024966	Africa
Africa|hCoV-19/Gambia/GC19-1533/2020|EPI ISL 561023|B.1.1.264|Gambia|2020-05-16	Africa|hCoV-19/South Africa/KRISP-0559/2020|EPI ISL 498098|B.1.1.206|South Africa|2020-07-14	0.0003134403	Africa
Africa|hCoV-19/Gambia/GC19-1572/2020|EPI ISL 561014|B.1.1|Gambia|2020-05-20	Africa|hCoV-19/South Africa/KRISP-0559/2020|EPI ISL 498098|B.1.1.206|South Africa|2020-07-14	0.0002789380	Africa
Africa|hCoV-19/Gambia/GC19-1575/2020|EPI ISL 561026|B.1.1|Gambia|2020-05-20	Africa|hCoV-19/South Africa/KRISP-0559/2020|EPI ISL 498098|B.1.1.206|South Africa|2020-07-14	0.0003470529	Africa
Africa|hCoV-19/Gambia/GC19-1606/2020|EPI ISL 561027|B.1.1|Gambia|2020-05-20	Africa|hCoV-19/South Africa/KRISP-0559/2020|EPI ISL 498098|B.1.1.206|South Africa|2020-07-14	0.0003134503	Africa
Africa|hCoV-19/Gambia/GC19-1706/2020|EPI ISL 561028|B.1.5|Gambia|2020-05-22	Africa|hCoV-19/South Africa/KRISP-0559/2020|EPI ISL 498098|B.1.1.206|South Africa|2020-07-14	0.0002449590	Africa
Africa|hCoV-19/Gambia/GC19-1814/2020|EPI ISL 561032|B.1.5|Gambia|2020-05-28	Africa|hCoV-19/South Africa/KRISP-0559/2020|EPI ISL 498098|B.1.1.206|South Africa|2020-07-14	0.0002474087	Africa
Africa|hCoV-19/Gambia/GC19-1818/2020|EPI ISL 561034|B.1.1|Gambia|2020-05-28	Africa|hCoV-19/South Africa/KRISP-0559/2020|EPI ISL 498098|B.1.1.206|South Africa|2020-07-14	0.0003697194	Africa
Africa|hCoV-19/Gambia/GC19-1983/2020|EPI ISL 561038|B.1.1|Gambia|2020-06-07	Africa|hCoV-19/South Africa/KRISP-0559/2020|EPI ISL 498098|B.1.1.206|South Africa|2020-07-14	0.0003697081	Africa
Africa|hCoV-19/Gambia/GC19-2197/2020|EPI ISL 561040|B.1.292|Gambia|2020-06-26	Africa|hCoV-19/South Africa/KRISP-0559/2020|EPI ISL 498098|B.1.1.206|South Africa|2020-07-14	0.0004744196	Africa
Africa|hCoV-19/Gambia/GC19-2427/2020|EPI ISL 561105|B.1.1.293|Gambia|2020-07-21	Africa|hCoV-19/South Africa/KRISP-0559/2020|EPI ISL 498098|B.1.1.206|South Africa|2020-07-14	0.0004034074	Africa
Africa|hCoV-19/Gambia/GC19-2443/2020|EPI ISL 561106|B.1.5|Gambia|2020-07-21	Africa|hCoV-19/South Africa/KRISP-0559/2020|EPI ISL 498098|B.1.1.206|South Africa|2020-07-14	0.0002828696	Africa
Africa|hCoV-19/Gambia/GC19-2450/2020|EPI ISL 561107|B.1.5.12|Gambia|2020-07-21	Africa|hCoV-19/South Africa/KRISP-0559/2020|EPI ISL 498098|B.1.1.206|South Africa|2020-07-14	0.0005378801	Africa
Africa|hCoV-19/Gambia/GC19-2459/2020|EPI ISL 561108|B.1.1.293|Gambia|2020-07-21	Africa|hCoV-19/South Africa/KRISP-0559/2020|EPI ISL 498098|B.1.1.206|South Africa|2020-07-14	0.0003727481	Africa
Africa|hCoV-19/Gambia/GC19-2469/2020|EPI ISL 561109|B.1.5|Gambia|2020-07-21	Africa|hCoV-19/South Africa/KRISP-0559/2020|EPI ISL 498098|B.1.1.206|South Africa|2020-07-14	0.0003447618	Africa
Africa|hCoV-19/Gambia/GC19-2473/2020|EPI ISL 561110|B.1.5.12|Gambia|2020-07-21	Africa|hCoV-19/South Africa/KRISP-0559/2020|EPI ISL 498098|B.1.1.206|South Africa|2020-07-14	0.0005715343	Africa
Africa|hCoV-19/Gambia/GC19-2498/2020|EPI ISL 561111|B.1.292|Gambia|2020-07-21	Africa|hCoV-19/South Africa/KRISP-0559/2020|EPI ISL 498098|B.1.1.206|South Africa|2020-07-14	0.0005042169	Africa
Africa|hCoV-19/Gambia/GC19-2525/2020|EPI ISL 561113|B.1.1.293|Gambia|2020-07-21	Africa|hCoV-19/South Africa/KRISP-0559/2020|EPI ISL 498098|B.1.1.206|South Africa|2020-07-14	0.0003697044	Africa
Africa|hCoV-19/Gambia/GC19-2526/2020|EPI ISL 561114|B.1.5.12|Gambia|2020-07-21	Africa|hCoV-19/South Africa/KRISP-0559/2020|EPI ISL 498098|B.1.1.206|South Africa|2020-07-14	0.0005715457	Africa
Africa|hCoV-19/Gambia/GC19-2629/2020|EPI ISL 561123|B.1.5.12|Gambia|2020-07-21	Africa|hCoV-19/South Africa/KRISP-0559/2020|EPI ISL 498098|B.1.1.206|South Africa|2020-07-14	0.0005422546	Africa
Africa|hCoV-19/Gambia/GC19-2632/2020|EPI ISL 561124|B.1.5.12|Gambia|2020-07-21	Africa|hCoV-19/South Africa/KRISP-0559/2020|EPI ISL 498098|B.1.1.206|South Africa|2020-07-14	0.0005418505	Africa
Africa|hCoV-19/Gambia/GC19-2638/2020|EPI ISL 561126|B.1.5.12|Gambia|2020-07-21	Africa|hCoV-19/South Africa/KRISP-0559/2020|EPI ISL 498098|B.1.1.206|South Africa|2020-07-14	0.0004857486	Africa
Africa|hCoV-19/Gambia/GC19-2652/2020|EPI ISL 561128|B.1.5.12|Gambia|2020-07-21	Africa|hCoV-19/South Africa/KRISP-0559/2020|EPI ISL 498098|B.1.1.206|South Africa|2020-07-14	0.0004371963	Africa
Africa|hCoV-19/Gambia/GC19-2654/2020|EPI ISL 561130|B.1.292|Gambia|2020-07-21	Africa|hCoV-19/South Africa/KRISP-0559/2020|EPI ISL 498098|B.1.1.206|South Africa|2020-07-14	0.0005378964	Africa
Africa|hCoV-19/Gambia/GC19-2663/2020|EPI ISL 561133|B.1.1.293|Gambia|2020-07-21	Africa|hCoV-19/South Africa/KRISP-0559/2020|EPI ISL 498098|B.1.1.206|South Africa|2020-07-14	0.0004033220	Africa
Africa|hCoV-19/Gambia/GC19-2707/2020|EPI ISL 561134|B.1.1.293|Gambia|2020-07-21	Africa|hCoV-19/South Africa/KRISP-0559/2020|EPI ISL 498098|B.1.1.206|South Africa|2020-07-14	0.0004402102	Africa
Africa|hCoV-19/Gambia/GC19-2711/2020|EPI ISL 561135|B.1.5.12|Gambia|2020-07-21	Africa|hCoV-19/South Africa/KRISP-0559/2020|EPI ISL 498098|B.1.1.206|South Africa|2020-07-14	0.0005042068	Africa
Africa|hCoV-19/Gambia/GC19-2730/2020|EPI ISL 561136|B.1.5.12|Gambia|2020-07-21	Africa|hCoV-19/South Africa/KRISP-0559/2020|EPI ISL 498098|B.1.1.206|South Africa|2020-07-14	0.0006435408	Africa
Africa|hCoV-19/Gambia/GC19-2731/2020|EPI ISL 561137|B.1.1.293|Gambia|2020-07-21	Africa|hCoV-19/South Africa/KRISP-0559/2020|EPI ISL 498098|B.1.1.206|South Africa|2020-07-14	0.0003697292	Africa
Africa|hCoV-19/Gambia/GC19-2828/2020|EPI ISL 561150|B.1.361|Gambia|2020-07-24	Africa|hCoV-19/South Africa/KRISP-0559/2020|EPI ISL 498098|B.1.1.206|South Africa|2020-07-14	0.0005042727	Africa
Africa|hCoV-19/Gambia/GC19-2842/2020|EPI ISL 561151|B.1.1|Gambia|2020-07-24	Africa|hCoV-19/South Africa/KRISP-0559/2020|EPI ISL 498098|B.1.1.206|South Africa|2020-07-14	0.0004369747	Africa
Africa|hCoV-19/Gambia/GC19-2898/2020|EPI ISL 561153|B.1.5.12|Gambia|2020-07-24	Africa|hCoV-19/South Africa/KRISP-0559/2020|EPI ISL 498098|B.1.1.206|South Africa|2020-07-14	0.0005042407	Africa
Africa|hCoV-19/Gambia/GC19-2904/2020|EPI ISL 561154|B.1.1|Gambia|2020-07-24	Africa|hCoV-19/South Africa/KRISP-0559/2020|EPI ISL 498098|B.1.1.206|South Africa|2020-07-14	0.0004369600	Africa
Africa|hCoV-19/Gambia/GC19-2947/2020|EPI ISL 561155|B.1.5.12|Gambia|2020-07-24	Africa|hCoV-19/South Africa/KRISP-0559/2020|EPI ISL 498098|B.1.1.206|South Africa|2020-07-14	0.0005378549	Africa
Africa|hCoV-19/Gambia/GC19-2973/2020|EPI ISL 561156|B.1.1.293|Gambia|2020-07-24	Africa|hCoV-19/South Africa/KRISP-0559/2020|EPI ISL 498098|B.1.1.206|South Africa|2020-07-14	0.0003360802	Africa
Africa|hCoV-19/Gambia/GC19-2977/2020|EPI ISL 561157|B.1.1.293|Gambia|2020-07-24	Africa|hCoV-19/South Africa/KRISP-0559/2020|EPI ISL 498098|B.1.1.206|South Africa|2020-07-14	0.0003360915	Africa
Africa|hCoV-19/Gambia/GC19-2985/2020|EPI ISL 561158|B.1.5.12|Gambia|2020-07-24	Africa|hCoV-19/South Africa/KRISP-0559/2020|EPI ISL 498098|B.1.1.206|South Africa|2020-07-14	0.0004369616	Africa
Africa|hCoV-19/Gambia/GC19-2991/2020|EPI ISL 561159|B.1.1|Gambia|2020-07-24	Africa|hCoV-19/South Africa/KRISP-0559/2020|EPI ISL 498098|B.1.1.206|South Africa|2020-07-14	0.0004033938	Africa
Africa|hCoV-19/Gambia/GC19-3064/2020|EPI ISL 561160|B.1.1|Gambia|2020-07-25	Africa|hCoV-19/South Africa/KRISP-0559/2020|EPI ISL 498098|B.1.1.206|South Africa|2020-07-14	0.0004369894	Africa
Africa|hCoV-19/Gambia/GC19-3065/2020|EPI ISL 561161|B.1.5.12|Gambia|2020-07-25	Africa|hCoV-19/South Africa/KRISP-0559/2020|EPI ISL 498098|B.1.1.206|South Africa|2020-07-14	0.0005812441	Africa
Africa|hCoV-19/Gambia/GC19-3081/2020|EPI ISL 561162|B.1.1|Gambia|2020-07-25	Africa|hCoV-19/South Africa/KRISP-0559/2020|EPI ISL 498098|B.1.1.206|South Africa|2020-07-14	0.0004369745	Africa
Africa|hCoV-19/Gambia/GC19-3085/2020|EPI ISL 561163|B.1.1.293|Gambia|2020-07-25	Africa|hCoV-19/South Africa/KRISP-0559/2020|EPI ISL 498098|B.1.1.206|South Africa|2020-07-14	0.0003725031	Africa
Africa|hCoV-19/Gambia/GC19-3087/2020|EPI ISL 561041|B.1.292|Gambia|2020-07-25	Africa|hCoV-19/South Africa/KRISP-0559/2020|EPI ISL 498098|B.1.1.206|South Africa|2020-07-14	0.0005378421	Africa
Africa|hCoV-19/Gambia/GC19-3099/2020|EPI ISL 561164|B.1.1.242|Gambia|2020-07-25	Africa|hCoV-19/South Africa/KRISP-0559/2020|EPI ISL 498098|B.1.1.206|South Africa|2020-07-14	0.0004033275	Africa
Africa|hCoV-19/Gambia/GC19-3110/2020|EPI ISL 561165|B.1.1.293|Gambia|2020-07-25	Africa|hCoV-19/South Africa/KRISP-0559/2020|EPI ISL 498098|B.1.1.206|South Africa|2020-07-14	0.0003697081	Africa
Africa|hCoV-19/Gambia/GC19-3112/2020|EPI ISL 561166|B.1|Gambia|2020-07-25	Africa|hCoV-19/South Africa/KRISP-0559/2020|EPI ISL 498098|B.1.1.206|South Africa|2020-07-14	0.0006051195	Africa
Africa|hCoV-19/Gambia/GC19-3113/2020|EPI ISL 561167|B.1.1.293|Gambia|2020-07-25	Africa|hCoV-19/South Africa/KRISP-0559/2020|EPI ISL 498098|B.1.1.206|South Africa|2020-07-14	0.0003360802	Africa
Africa|hCoV-19/Gambia/GC19-3114/2020|EPI ISL 561168|B.1.1|Gambia|2020-07-25	Africa|hCoV-19/South Africa/KRISP-0559/2020|EPI ISL 498098|B.1.1.206|South Africa|2020-07-14	0.0004369601	Africa
Africa|hCoV-19/Gambia/GC19-3135/2020|EPI ISL 561169|B.1.5.12|Gambia|2020-07-27	Africa|hCoV-19/South Africa/KRISP-0559/2020|EPI ISL 498098|B.1.1.206|South Africa|2020-07-14	0.0004402162	Africa
Africa|hCoV-19/Gambia/GC19-3140/2020|EPI ISL 561042|B.1.5.12|Gambia|2020-07-27	Africa|hCoV-19/South Africa/KRISP-0559/2020|EPI ISL 498098|B.1.1.206|South Africa|2020-07-14	0.0006051924	Africa
Africa|hCoV-19/Gambia/GC19-3145/2020|EPI ISL 561170|B.1.1|Gambia|2020-07-27	Africa|hCoV-19/South Africa/KRISP-0559/2020|EPI ISL 498098|B.1.1.206|South Africa|2020-07-14	0.0004369747	Africa
Africa|hCoV-19/Gambia/GC19-3146/2020|EPI ISL 561171|B.1.5.12|Gambia|2020-07-27	Africa|hCoV-19/South Africa/KRISP-0559/2020|EPI ISL 498098|B.1.1.206|South Africa|2020-07-14	0.0004403549	Africa
Africa|hCoV-19/Gambia/GC19-3165/2020|EPI ISL 561043|B.1.1.293|Gambia|2020-07-27	Africa|hCoV-19/South Africa/KRISP-0559/2020|EPI ISL 498098|B.1.1.206|South Africa|2020-07-14	0.0003360802	Africa
Africa|hCoV-19/Gambia/GC19-3166/2020|EPI ISL 561044|B.1.5.12|Gambia|2020-07-27	Africa|hCoV-19/South Africa/KRISP-0559/2020|EPI ISL 498098|B.1.1.206|South Africa|2020-07-14	0.0004402013	Africa
Africa|hCoV-19/Gambia/GC19-3189/2020|EPI ISL 561045|B.1.5|Gambia|2020-07-27	Africa|hCoV-19/South Africa/KRISP-0559/2020|EPI ISL 498098|B.1.1.206|South Africa|2020-07-14	0.0003419282	Africa
Africa|hCoV-19/Gambia/GC19-3192/2020|EPI ISL 561046|B.1.5|Gambia|2020-07-27	Africa|hCoV-19/South Africa/KRISP-0559/2020|EPI ISL 498098|B.1.1.206|South Africa|2020-07-14	0.0003047835	Africa
Africa|hCoV-19/Gambia/GC19-3193/2020|EPI ISL 561047|B.1.5.12|Gambia|2020-07-27	Africa|hCoV-19/South Africa/KRISP-0559/2020|EPI ISL 498098|B.1.1.206|South Africa|2020-07-14	0.0004401864	Africa
Africa|hCoV-19/Gambia/GC19-3208/2020|EPI ISL 561048|B.1.5.12|Gambia|2020-07-27	Africa|hCoV-19/South Africa/KRISP-0559/2020|EPI ISL 498098|B.1.1.206|South Africa|2020-07-14	0.0005080141	Africa
Africa|hCoV-19/Gambia/GC19-3209/2020|EPI ISL 561049|B.1.5.12|Gambia|2020-07-27	Africa|hCoV-19/South Africa/KRISP-0559/2020|EPI ISL 498098|B.1.1.206|South Africa|2020-07-14	0.0004063727	Africa
Africa|hCoV-19/Gambia/GC19-3210/2020|EPI ISL 561050|B.1.5.12|Gambia|2020-07-27	Africa|hCoV-19/South Africa/KRISP-0559/2020|EPI ISL 498098|B.1.1.206|South Africa|2020-07-14	0.0003816436	Africa
Africa|hCoV-19/Gambia/GC19-3214/2020|EPI ISL 561051|B.1.1.293|Gambia|2020-07-27	Africa|hCoV-19/South Africa/KRISP-0559/2020|EPI ISL 498098|B.1.1.206|South Africa|2020-07-14	0.0003386321	Africa
Africa|hCoV-19/Gambia/GC19-3219/2020|EPI ISL 561052|B.1.5.12|Gambia|2020-07-27	Africa|hCoV-19/South Africa/KRISP-0559/2020|EPI ISL 498098|B.1.1.206|South Africa|2020-07-14	0.0004370202	Africa
Africa|hCoV-19/Gambia/GC19-3246/2020|EPI ISL 561053|B.1.5.12|Gambia|2020-07-27	Africa|hCoV-19/South Africa/KRISP-0559/2020|EPI ISL 498098|B.1.1.206|South Africa|2020-07-14	0.0004402399	Africa
Africa|hCoV-19/Gambia/GC19-3255/2020|EPI ISL 561054|B.1.177|Gambia|2020-07-27	Africa|hCoV-19/South Africa/KRISP-0559/2020|EPI ISL 498098|B.1.1.206|South Africa|2020-07-14	0.0002709078	Africa
Africa|hCoV-19/Gambia/GC19-3266/2020|EPI ISL 561055|B.1.5|Gambia|2020-07-27	Africa|hCoV-19/South Africa/KRISP-0559/2020|EPI ISL 498098|B.1.1.206|South Africa|2020-07-14	0.0002370154	Africa
Africa|hCoV-19/Gambia/GC19-3267/2020|EPI ISL 561056|B.1.5.12|Gambia|2020-07-27	Africa|hCoV-19/South Africa/KRISP-0559/2020|EPI ISL 498098|B.1.1.206|South Africa|2020-07-14	0.0003725045	Africa
Africa|hCoV-19/Gambia/GC19-3278/2020|EPI ISL 561058|B.1.5.12|Gambia|2020-07-27	Africa|hCoV-19/South Africa/KRISP-0559/2020|EPI ISL 498098|B.1.1.206|South Africa|2020-07-14	0.0004063218	Africa
Africa|hCoV-19/Gambia/GC19-3301/2020|EPI ISL 561059|B.1.5.12|Gambia|2020-07-27	Africa|hCoV-19/South Africa/KRISP-0559/2020|EPI ISL 498098|B.1.1.206|South Africa|2020-07-14	0.0004063631	Africa
Africa|hCoV-19/Gambia/GC19-3317/2020|EPI ISL 561060|B.1.5|Gambia|2020-07-27	Africa|hCoV-19/South Africa/KRISP-0559/2020|EPI ISL 498098|B.1.1.206|South Africa|2020-07-14	0.0003025647	Africa
Africa|hCoV-19/Gambia/GC19-3323/2020|EPI ISL 561061|B.1.5|Gambia|2020-07-27	Africa|hCoV-19/South Africa/KRISP-0559/2020|EPI ISL 498098|B.1.1.206|South Africa|2020-07-14	0.0002709197	Africa
Africa|hCoV-19/Gambia/GC19-3358/2020|EPI ISL 561062|B.1.1.293|Gambia|2020-07-27	Africa|hCoV-19/South Africa/KRISP-0559/2020|EPI ISL 498098|B.1.1.206|South Africa|2020-07-14	0.0004369599	Africa
Africa|hCoV-19/Gambia/GC19-3365/2020|EPI ISL 561063|B.1.5.12|Gambia|2020-07-27	Africa|hCoV-19/South Africa/KRISP-0559/2020|EPI ISL 498098|B.1.1.206|South Africa|2020-07-14	0.0004741094	Africa
Africa|hCoV-19/Gambia/GC19-3373/2020|EPI ISL 561064|B.1.5|Gambia|2020-07-27	Africa|hCoV-19/South Africa/KRISP-0559/2020|EPI ISL 498098|B.1.1.206|South Africa|2020-07-14	0.0003386450	Africa
Africa|hCoV-19/Gambia/GC19-3374/2020|EPI ISL 561065|B.1.5.12|Gambia|2020-07-27	Africa|hCoV-19/South Africa/KRISP-0559/2020|EPI ISL 498098|B.1.1.206|South Africa|2020-07-14	0.0004402012	Africa
Africa|hCoV-19/Gambia/GC19-3375/2020|EPI ISL 561066|B.1.5.12|Gambia|2020-07-27	Africa|hCoV-19/South Africa/KRISP-0559/2020|EPI ISL 498098|B.1.1.206|South Africa|2020-07-14	0.0004063218	Africa
Africa|hCoV-19/Gambia/GC19-3380/2020|EPI ISL 561067|B.1.5.12|Gambia|2020-07-27	Africa|hCoV-19/South Africa/KRISP-0559/2020|EPI ISL 498098|B.1.1.206|South Africa|2020-07-14	0.0004402311	Africa
Africa|hCoV-19/Gambia/GC19-3381/2020|EPI ISL 561068|B.1.5.12|Gambia|2020-07-27	Africa|hCoV-19/South Africa/KRISP-0559/2020|EPI ISL 498098|B.1.1.206|South Africa|2020-07-14	0.0006051396	Africa
Africa|hCoV-19/Gambia/GC19-3396/2020|EPI ISL 561069|B.1.5.12|Gambia|2020-07-27	Africa|hCoV-19/South Africa/KRISP-0559/2020|EPI ISL 498098|B.1.1.206|South Africa|2020-07-14	0.0005715093	Africa
Africa|hCoV-19/Gambia/GC19-3398/2020|EPI ISL 561070|B.1.1.242|Gambia|2020-07-27	Africa|hCoV-19/South Africa/KRISP-0559/2020|EPI ISL 498098|B.1.1.206|South Africa|2020-07-14	0.0005041950	Africa
Africa|hCoV-19/Gambia/GC19-3399/2020|EPI ISL 561172|B.1.5|Gambia|2020-07-27	Africa|hCoV-19/South Africa/KRISP-0559/2020|EPI ISL 498098|B.1.1.206|South Africa|2020-07-14	0.0003361626	Africa
Africa|hCoV-19/Gambia/GC19-3400/2020|EPI ISL 561173|B.1.5|Gambia|2020-07-27	Africa|hCoV-19/South Africa/KRISP-0559/2020|EPI ISL 498098|B.1.1.206|South Africa|2020-07-14	0.0004033898	Africa
Africa|hCoV-19/Gambia/GC19-3407/2020|EPI ISL 561174|B.1.1.242|Gambia|2020-07-27	Africa|hCoV-19/South Africa/KRISP-0559/2020|EPI ISL 498098|B.1.1.206|South Africa|2020-07-14	0.0003697592	Africa
Africa|hCoV-19/Gambia/GC19-3411/2020|EPI ISL 561175|B.1.5.12|Gambia|2020-07-27	Africa|hCoV-19/South Africa/KRISP-0559/2020|EPI ISL 498098|B.1.1.206|South Africa|2020-07-14	0.0005122515	Africa
Africa|hCoV-19/Gambia/GC19-3418/2020|EPI ISL 561176|B.1.1.242|Gambia|2020-07-27	Africa|hCoV-19/South Africa/KRISP-0559/2020|EPI ISL 498098|B.1.1.206|South Africa|2020-07-14	0.0004369807	Africa
Africa|hCoV-19/Gambia/GC19-3429/2020|EPI ISL 561178|B.1.5.12|Gambia|2020-07-27	Africa|hCoV-19/South Africa/KRISP-0559/2020|EPI ISL 498098|B.1.1.206|South Africa|2020-07-14	0.0004369617	Africa
Africa|hCoV-19/Gambia/GC19-3432/2020|EPI ISL 561179|B.1.5.12|Gambia|2020-07-27	Africa|hCoV-19/South Africa/KRISP-0559/2020|EPI ISL 498098|B.1.1.206|South Africa|2020-07-14	0.0006097075	Africa
Africa|hCoV-19/Gambia/GC19-3438/2020|EPI ISL 561180|B.1.5.12|Gambia|2020-07-27	Africa|hCoV-19/South Africa/KRISP-0559/2020|EPI ISL 498098|B.1.1.206|South Africa|2020-07-14	0.0005715419	Africa
Africa|hCoV-19/Gambia/GC19-3445/2020|EPI ISL 561181|B.1.5.12|Gambia|2020-07-27	Africa|hCoV-19/South Africa/KRISP-0559/2020|EPI ISL 498098|B.1.1.206|South Africa|2020-07-14	0.0006387715	Africa
Africa|hCoV-19/Gambia/GC19-3448/2020|EPI ISL 561183|B.1.5|Gambia|2020-07-27	Africa|hCoV-19/South Africa/KRISP-0559/2020|EPI ISL 498098|B.1.1.206|South Africa|2020-07-14	0.0003760993	Africa
Africa|hCoV-19/Gambia/GC19-3497/2020|EPI ISL 561184|B.1.5.12|Gambia|2020-07-27	Africa|hCoV-19/South Africa/KRISP-0559/2020|EPI ISL 498098|B.1.1.206|South Africa|2020-07-14	0.0005714710	Africa
Africa|hCoV-19/Gambia/GC19-3503/2020|EPI ISL 561186|B.1.5.12|Gambia|2020-07-27	Africa|hCoV-19/South Africa/KRISP-0559/2020|EPI ISL 498098|B.1.1.206|South Africa|2020-07-14	0.0004779937	Africa
Africa|hCoV-19/Gambia/GC19-3504/2020|EPI ISL 561187|B.1.5.12|Gambia|2020-07-27	Africa|hCoV-19/South Africa/KRISP-0559/2020|EPI ISL 498098|B.1.1.206|South Africa|2020-07-14	0.0005418689	Africa
Africa|hCoV-19/Gambia/GC19-3505/2020|EPI ISL 561188|B.1.5.12|Gambia|2020-07-27	Africa|hCoV-19/South Africa/KRISP-0559/2020|EPI ISL 498098|B.1.1.206|South Africa|2020-07-14	0.0005042475	Africa
Africa|hCoV-19/Gambia/GC19-3529/2020|EPI ISL 561191|B.1.5.12|Gambia|2020-07-27	Africa|hCoV-19/South Africa/KRISP-0559/2020|EPI ISL 498098|B.1.1.206|South Africa|2020-07-14	0.0005715228	Africa
Africa|hCoV-19/Gambia/GC19-3530/2020|EPI ISL 561192|B.1.5.12|Gambia|2020-07-27	Africa|hCoV-19/South Africa/KRISP-0559/2020|EPI ISL 498098|B.1.1.206|South Africa|2020-07-14	0.0004481981	Africa
Africa|hCoV-19/Gambia/GC19-3533/2020|EPI ISL 561193|B.1.1.293|Gambia|2020-07-27	Africa|hCoV-19/South Africa/KRISP-0559/2020|EPI ISL 498098|B.1.1.206|South Africa|2020-07-14	0.0003697417	Africa
Africa|hCoV-19/Gambia/GC19-3535/2020|EPI ISL 561194|B.1.1.242|Gambia|2020-07-27	Africa|hCoV-19/South Africa/KRISP-0559/2020|EPI ISL 498098|B.1.1.206|South Africa|2020-07-14	0.0004369660	Africa
Africa|hCoV-19/Gambia/GC19-3550/2020|EPI ISL 561195|B.1.5.12|Gambia|2020-07-27	Africa|hCoV-19/South Africa/KRISP-0559/2020|EPI ISL 498098|B.1.1.206|South Africa|2020-07-14	0.0005378857	Africa
Africa|hCoV-19/Gambia/GC19-3565/2020|EPI ISL 561196|B.1.5.12|Gambia|2020-07-27	Africa|hCoV-19/South Africa/KRISP-0559/2020|EPI ISL 498098|B.1.1.206|South Africa|2020-07-14	0.0004705836	Africa
Africa|hCoV-19/Gambia/GC19-3578/2020|EPI ISL 561197|B.1.5.12|Gambia|2020-07-27	Africa|hCoV-19/South Africa/KRISP-0559/2020|EPI ISL 498098|B.1.1.206|South Africa|2020-07-14	0.0005044442	Africa
Africa|hCoV-19/Gambia/GC19-3629/2020|EPI ISL 561199|B.1.5.12|Gambia|2020-07-27	Africa|hCoV-19/South Africa/KRISP-0559/2020|EPI ISL 498098|B.1.1.206|South Africa|2020-07-14	0.0006051662	Africa
Africa|hCoV-19/Gambia/GC19-3656/2020|EPI ISL 561201|B.1.5.12|Gambia|2020-07-27	Africa|hCoV-19/South Africa/KRISP-0559/2020|EPI ISL 498098|B.1.1.206|South Africa|2020-07-14	0.0005042577	Africa
Africa|hCoV-19/Gambia/GC19-3659/2020|EPI ISL 561202|B.1.1|Gambia|2020-07-27	Africa|hCoV-19/South Africa/KRISP-0559/2020|EPI ISL 498098|B.1.1.206|South Africa|2020-07-14	0.0004033843	Africa
Africa|hCoV-19/Gambia/GC19-3666/2020|EPI ISL 561204|B.1.5.12|Gambia|2020-07-27	Africa|hCoV-19/South Africa/KRISP-0559/2020|EPI ISL 498098|B.1.1.206|South Africa|2020-07-14	0.0005761767	Africa
Africa|hCoV-19/Gambia/GC19-3769/2020|EPI ISL 561072|B.1.292|Gambia|2020-07-27	Africa|hCoV-19/South Africa/KRISP-0559/2020|EPI ISL 498098|B.1.1.206|South Africa|2020-07-14	0.0005121220	Africa
Africa|hCoV-19/Gambia/GC19-3773/2020|EPI ISL 561073|B.1.5.12|Gambia|2020-07-27	Africa|hCoV-19/South Africa/KRISP-0559/2020|EPI ISL 498098|B.1.1.206|South Africa|2020-07-14	0.0005715093	Africa
Africa|hCoV-19/Gambia/GC19-3774/2020|EPI ISL 561074|B.1.5.12|Gambia|2020-07-27	Africa|hCoV-19/South Africa/KRISP-0559/2020|EPI ISL 498098|B.1.1.206|South Africa|2020-07-14	0.0005378803	Africa
Africa|hCoV-19/Gambia/GC19-3794/2020|EPI ISL 561078|B.1.5.12|Gambia|2020-07-27	Africa|hCoV-19/South Africa/KRISP-0559/2020|EPI ISL 498098|B.1.1.206|South Africa|2020-07-14	0.0005462898	Africa
Africa|hCoV-19/Gambia/GC19-3796/2020|EPI ISL 561079|B.1.5.12|Gambia|2020-07-27	Africa|hCoV-19/South Africa/KRISP-0559/2020|EPI ISL 498098|B.1.1.206|South Africa|2020-07-14	0.0005714823	Africa
Africa|hCoV-19/Gambia/GC19-3798/2020|EPI ISL 561080|B.1.1.242|Gambia|2020-07-27	Africa|hCoV-19/South Africa/KRISP-0559/2020|EPI ISL 498098|B.1.1.206|South Africa|2020-07-14	0.0004751668	Africa
Africa|hCoV-19/Gambia/GC19-3799/2020|EPI ISL 561081|B.1.1.242|Gambia|2020-07-27	Africa|hCoV-19/South Africa/KRISP-0559/2020|EPI ISL 498098|B.1.1.206|South Africa|2020-07-14	0.0004705521	Africa
Africa|hCoV-19/Gambia/GC19-3802/2020|EPI ISL 561082|B.1.5.12|Gambia|2020-07-27	Africa|hCoV-19/South Africa/KRISP-0559/2020|EPI ISL 498098|B.1.1.206|South Africa|2020-07-14	0.0006051315	Africa
Africa|hCoV-19/Gambia/GC19-3805/2020|EPI ISL 561083|B.1.5.12|Gambia|2020-07-27	Africa|hCoV-19/South Africa/KRISP-0559/2020|EPI ISL 498098|B.1.1.206|South Africa|2020-07-14	0.0005714959	Africa
Africa|hCoV-19/Gambia/GC19-3806/2020|EPI ISL 561084|B.1.1.293|Gambia|2020-07-27	Africa|hCoV-19/South Africa/KRISP-0559/2020|EPI ISL 498098|B.1.1.206|South Africa|2020-07-14	0.0003697118	Africa
Africa|hCoV-19/Gambia/GC19-3807/2020|EPI ISL 561085|B.1.1.293|Gambia|2020-07-27	Africa|hCoV-19/South Africa/KRISP-0559/2020|EPI ISL 498098|B.1.1.206|South Africa|2020-07-14	0.0004033612	Africa
Africa|hCoV-19/Gambia/GC19-3812/2020|EPI ISL 561086|B.1.1.293|Gambia|2020-07-27	Africa|hCoV-19/South Africa/KRISP-0559/2020|EPI ISL 498098|B.1.1.206|South Africa|2020-07-14	0.0004378811	Africa
Africa|hCoV-19/Gambia/GC19-3813/2020|EPI ISL 561087|B.1.1.293|Gambia|2020-07-27	Africa|hCoV-19/South Africa/KRISP-0559/2020|EPI ISL 498098|B.1.1.206|South Africa|2020-07-14	0.0004033476	Africa
Africa|hCoV-19/Gambia/GC19-3814/2020|EPI ISL 561088|B.1|Gambia|2020-07-27	Africa|hCoV-19/South Africa/KRISP-0559/2020|EPI ISL 498098|B.1.1.206|South Africa|2020-07-14	0.0006724903	Africa
Africa|hCoV-19/Gambia/GC19-3816/2020|EPI ISL 561089|B.1.1.293|Gambia|2020-07-27	Africa|hCoV-19/South Africa/KRISP-0559/2020|EPI ISL 498098|B.1.1.206|South Africa|2020-07-14	0.0003724779	Africa
Africa|hCoV-19/Gambia/GC19-3818/2020|EPI ISL 561090|B.1.1.293|Gambia|2020-07-27	Africa|hCoV-19/South Africa/KRISP-0559/2020|EPI ISL 498098|B.1.1.206|South Africa|2020-07-14	0.0004705818	Africa
Africa|hCoV-19/Gambia/GC19-3820/2020|EPI ISL 561091|B.1.1.293|Gambia|2020-07-27	Africa|hCoV-19/South Africa/KRISP-0559/2020|EPI ISL 498098|B.1.1.206|South Africa|2020-07-14	0.0004033477	Africa
Africa|hCoV-19/Gambia/GC19-3821/2020|EPI ISL 561092|B.1.5.12|Gambia|2020-07-27	Africa|hCoV-19/South Africa/KRISP-0559/2020|EPI ISL 498098|B.1.1.206|South Africa|2020-07-14	0.0004826515	Africa
Africa|hCoV-19/Gambia/GC19-3822/2020|EPI ISL 561093|B.1.5.12|Gambia|2020-07-27	Africa|hCoV-19/South Africa/KRISP-0559/2020|EPI ISL 498098|B.1.1.206|South Africa|2020-07-14	0.0005715094	Africa
Africa|hCoV-19/Gambia/GC19-3823/2020|EPI ISL 561094|B.1.5.12|Gambia|2020-07-27	Africa|hCoV-19/South Africa/KRISP-0559/2020|EPI ISL 498098|B.1.1.206|South Africa|2020-07-14	0.0005757843	Africa
Africa|hCoV-19/Gambia/GC19-3835/2020|EPI ISL 561096|B.1.1.293|Gambia|2020-07-27	Africa|hCoV-19/South Africa/KRISP-0559/2020|EPI ISL 498098|B.1.1.206|South Africa|2020-07-14	0.0003697242	Africa
Africa|hCoV-19/Gambia/GC19-3836/2020|EPI ISL 561097|B.1.5.12|Gambia|2020-07-27	Africa|hCoV-19/South Africa/KRISP-0559/2020|EPI ISL 498098|B.1.1.206|South Africa|2020-07-14	0.0005378441	Africa
Africa|hCoV-19/Gambia/GC19-3839/2020|EPI ISL 561098|B.1.5.12|Gambia|2020-07-27	Africa|hCoV-19/South Africa/KRISP-0559/2020|EPI ISL 498098|B.1.1.206|South Africa|2020-07-14	0.0005715093	Africa
Africa|hCoV-19/Gambia/GC19-3842/2020|EPI ISL 561099|B.1.1.293|Gambia|2020-07-27	Africa|hCoV-19/South Africa/KRISP-0559/2020|EPI ISL 498098|B.1.1.206|South Africa|2020-07-14	0.0004705913	Africa
Africa|hCoV-19/Gambia/GC19-3846/2020|EPI ISL 561100|B.1.1.293|Gambia|2020-07-27	Africa|hCoV-19/South Africa/KRISP-0559/2020|EPI ISL 498098|B.1.1.206|South Africa|2020-07-14	0.0004369688	Africa
Africa|hCoV-19/Gambia/GC19-3852/2020|EPI ISL 561101|B.1.5.12|Gambia|2020-07-27	Africa|hCoV-19/South Africa/KRISP-0559/2020|EPI ISL 498098|B.1.1.206|South Africa|2020-07-14	0.0005804903	Africa
Africa|hCoV-19/Gambia/GC19-3854/2020|EPI ISL 561102|B.1.1.293|Gambia|2020-07-27	Africa|hCoV-19/South Africa/KRISP-0559/2020|EPI ISL 498098|B.1.1.206|South Africa|2020-07-14	0.0004705913	Africa
Africa|hCoV-19/Gambia/GC192573/2020|EPI ISL 561115|B.1.5.12|Gambia|2020-07-21	Africa|hCoV-19/South Africa/KRISP-0559/2020|EPI ISL 498098|B.1.1.206|South Africa|2020-07-14	0.0005715343	Africa
Africa|hCoV-19/Gambia/GC192576/2020|EPI ISL 561117|B.1.5.12|Gambia|2020-07-21	Africa|hCoV-19/South Africa/KRISP-0559/2020|EPI ISL 498098|B.1.1.206|South Africa|2020-07-14	0.0004744743	Africa
Africa|hCoV-19/Gambia/GC192579/2020|EPI ISL 561118|B.1.5.12|Gambia|2020-07-21	Africa|hCoV-19/South Africa/KRISP-0559/2020|EPI ISL 498098|B.1.1.206|South Africa|2020-07-14	0.0004431570	Africa
Africa|hCoV-19/Gambia/GC192602/2020|EPI ISL 561120|B.1.1.293|Gambia|2020-07-21	Africa|hCoV-19/South Africa/KRISP-0559/2020|EPI ISL 498098|B.1.1.206|South Africa|2020-07-14	0.0004705819	Africa
Africa|hCoV-19/Gambia/GC192610/2020|EPI ISL 561121|B.1.1.293|Gambia|2020-07-21	Africa|hCoV-19/South Africa/KRISP-0559/2020|EPI ISL 498098|B.1.1.206|South Africa|2020-07-14	0.0004705819	Africa
Africa|hCoV-19/Gambia/GC192751/2020|EPI ISL 561138|B.1.5.12|Gambia|2020-07-21	Africa|hCoV-19/South Africa/KRISP-0559/2020|EPI ISL 498098|B.1.1.206|South Africa|2020-07-14	0.0006051783	Africa
Africa|hCoV-19/Gambia/GC192756/2020|EPI ISL 561139|B.1.5.12|Gambia|2020-07-22	Africa|hCoV-19/South Africa/KRISP-0559/2020|EPI ISL 498098|B.1.1.206|South Africa|2020-07-14	0.0005378803	Africa
Africa|hCoV-19/Gambia/GC192772/2020|EPI ISL 561140|B.1.1|Gambia|2020-07-22	Africa|hCoV-19/South Africa/KRISP-0559/2020|EPI ISL 498098|B.1.1.206|South Africa|2020-07-14	0.0004369601	Africa
Africa|hCoV-19/Gambia/GC192778/2020|EPI ISL 561141|B.1.1|Gambia|2020-07-22	Africa|hCoV-19/South Africa/KRISP-0559/2020|EPI ISL 498098|B.1.1.206|South Africa|2020-07-14	0.0004370041	Africa
Africa|hCoV-19/Gambia/GC192781/2020|EPI ISL 561142|B.1.5.12|Gambia|2020-07-22	Africa|hCoV-19/South Africa/KRISP-0559/2020|EPI ISL 498098|B.1.1.206|South Africa|2020-07-14	0.0005715094	Africa
Africa|hCoV-19/Gambia/GC192782/2020|EPI ISL 561143|B.1.5.12|Gambia|2020-07-22	Africa|hCoV-19/South Africa/KRISP-0559/2020|EPI ISL 498098|B.1.1.206|South Africa|2020-07-14	0.0005715228	Africa
Africa|hCoV-19/Gambia/GC192786/2020|EPI ISL 561144|B.1.1.293|Gambia|2020-07-22	Africa|hCoV-19/South Africa/KRISP-0559/2020|EPI ISL 498098|B.1.1.206|South Africa|2020-07-14	0.0004033301	Africa
Africa|hCoV-19/Gambia/GC192789/2020|EPI ISL 561145|B.1|Gambia|2020-07-22	Africa|hCoV-19/South Africa/KRISP-0559/2020|EPI ISL 498098|B.1.1.206|South Africa|2020-07-14	0.0005042289	Africa
Africa|hCoV-19/Gambia/GC192811/2020|EPI ISL 561147|B.1.5.12|Gambia|2020-07-22	Africa|hCoV-19/South Africa/KRISP-0559/2020|EPI ISL 498098|B.1.1.206|South Africa|2020-07-14	0.0005467004	Africa
Africa|hCoV-19/Gambia/GC192812/2020|EPI ISL 561148|B.1.1.293|Gambia|2020-07-22	Africa|hCoV-19/South Africa/KRISP-0559/2020|EPI ISL 498098|B.1.1.206|South Africa|2020-07-14	0.0003360802	Africa
Africa|hCoV-19/Gambia/NPHL-038/2020|EPI ISL 561205|B.1.1|Gambia|2020	Africa|hCoV-19/South Africa/KRISP-0559/2020|EPI ISL 498098|B.1.1.206|South Africa|2020-07-14	0.0004705930	Africa
Africa|hCoV-19/Gambia/NPHL-061/2020|EPI ISL 561206|B.1.5.12|Gambia|2020	Africa|hCoV-19/South Africa/KRISP-0559/2020|EPI ISL 498098|B.1.1.206|South Africa|2020-07-14	0.0006387866	Africa
Africa|hCoV-19/Gambia/NPHL-1168/2020|EPI ISL 561212|B.1.5.12|Gambia|2020-06-27	Africa|hCoV-19/South Africa/KRISP-0559/2020|EPI ISL 498098|B.1.1.206|South Africa|2020-07-14	0.0006388249	Africa
Africa|hCoV-19/Gambia/NPHL-1208/2020|EPI ISL 561213|B.1.5.12|Gambia|2020-06-30	Africa|hCoV-19/South Africa/KRISP-0559/2020|EPI ISL 498098|B.1.1.206|South Africa|2020-07-14	0.0003747030	Africa
Africa|hCoV-19/Gambia/NPHL-1209/2020|EPI ISL 561214|B.1.5.12|Gambia|2020-06-30	Africa|hCoV-19/South Africa/KRISP-0559/2020|EPI ISL 498098|B.1.1.206|South Africa|2020-07-14	0.0003434004	Africa
Africa|hCoV-19/Gambia/NPHL-1212/2020|EPI ISL 561215|B.1.5.12|Gambia|2020-06-30	Africa|hCoV-19/South Africa/KRISP-0559/2020|EPI ISL 498098|B.1.1.206|South Africa|2020-07-14	0.0005042068	Africa
Africa|hCoV-19/Gambia/NPHL-1224/2020|EPI ISL 561217|B.1.1.293|Gambia|2020-06-30	Africa|hCoV-19/South Africa/KRISP-0559/2020|EPI ISL 498098|B.1.1.206|South Africa|2020-07-14	0.0002809876	Africa
Africa|hCoV-19/Gambia/NPHL-1230/2020|EPI ISL 561218|B.1.5|Gambia|2020-06-30	Africa|hCoV-19/South Africa/KRISP-0559/2020|EPI ISL 498098|B.1.1.206|South Africa|2020-07-14	0.0003065279	Africa
Africa|hCoV-19/Gambia/NPHL-1248/2020|EPI ISL 561222|B.1.5|Gambia|2020-07-01	Africa|hCoV-19/South Africa/KRISP-0559/2020|EPI ISL 498098|B.1.1.206|South Africa|2020-07-14	0.0003065073	Africa
Africa|hCoV-19/Gambia/NPHL-1258/2020|EPI ISL 561223|B.1.292|Gambia|2020-07-02	Africa|hCoV-19/South Africa/KRISP-0559/2020|EPI ISL 498098|B.1.1.206|South Africa|2020-07-14	0.0004705928	Africa
Africa|hCoV-19/Gambia/NPHL-1422/2020|EPI ISL 561228|B.1.5|Gambia|2020-07-04	Africa|hCoV-19/South Africa/KRISP-0559/2020|EPI ISL 498098|B.1.1.206|South Africa|2020-07-14	0.0002473913	Africa
Africa|hCoV-19/Gambia/NPHL-1424/2020|EPI ISL 561229|B.1.292|Gambia|2020-07-04	Africa|hCoV-19/South Africa/KRISP-0559/2020|EPI ISL 498098|B.1.1.206|South Africa|2020-07-14	0.0004707340	Africa
Africa|hCoV-19/Gambia/NPHL-1446/2020|EPI ISL 561230|B.1.5|Gambia|2020-07-04	Africa|hCoV-19/South Africa/KRISP-0559/2020|EPI ISL 498098|B.1.1.206|South Africa|2020-07-14	0.0003065074	Africa
Africa|hCoV-19/Gambia/NPHL-1477/2020|EPI ISL 561231|B.1.5|Gambia|2020	Africa|hCoV-19/South Africa/KRISP-0559/2020|EPI ISL 498098|B.1.1.206|South Africa|2020-07-14	0.0003165308	Africa
Africa|hCoV-19/Gambia/NPHL-1514/2020|EPI ISL 561232|B.1.1|Gambia|2020	Africa|hCoV-19/South Africa/KRISP-0559/2020|EPI ISL 498098|B.1.1.206|South Africa|2020-07-14	0.0003696957	Africa
Africa|hCoV-19/Gambia/NPHL-1641/2020|EPI ISL 561235|B.1.292|Gambia|2020-07-31	Africa|hCoV-19/South Africa/KRISP-0559/2020|EPI ISL 498098|B.1.1.206|South Africa|2020-07-14	0.0005224605	Africa
Africa|hCoV-19/Gambia/NPHL-1645/2020|EPI ISL 561236|B.1.1.293|Gambia|2020-08-04	Africa|hCoV-19/South Africa/KRISP-0559/2020|EPI ISL 498098|B.1.1.206|South Africa|2020-07-14	0.0003718951	Africa
Africa|hCoV-19/Gambia/NPHL-1711/2020|EPI ISL 561237|B.1.1.293|Gambia|2020-08-04	Africa|hCoV-19/South Africa/KRISP-0559/2020|EPI ISL 498098|B.1.1.206|South Africa|2020-07-14	0.0003360802	Africa
Africa|hCoV-19/Gambia/NPHL-1746/2020|EPI ISL 561238|B.1.1|Gambia|2020-07-20	Africa|hCoV-19/South Africa/KRISP-0559/2020|EPI ISL 498098|B.1.1.206|South Africa|2020-07-14	0.0002688894	Africa
Africa|hCoV-19/Gambia/NPHL-1921/2020|EPI ISL 561239|B.1.1|Gambia|2020	Africa|hCoV-19/South Africa/KRISP-0559/2020|EPI ISL 498098|B.1.1.206|South Africa|2020-07-14	0.0004369600	Africa
Africa|hCoV-19/Gambia/NPHL-1968/2020|EPI ISL 561240|B.1.1|Gambia|2020-07-16	Africa|hCoV-19/South Africa/KRISP-0559/2020|EPI ISL 498098|B.1.1.206|South Africa|2020-07-14	0.0004369601	Africa
Africa|hCoV-19/Gambia/NPHL-2037/2020|EPI ISL 561241|B.1.1|Gambia|2020-07-15	Africa|hCoV-19/South Africa/KRISP-0559/2020|EPI ISL 498098|B.1.1.206|South Africa|2020-07-14	0.0004033532	Africa
Africa|hCoV-19/Gambia/NPHL-2268/2020|EPI ISL 561242|B.1.1|Gambia|2020	Africa|hCoV-19/South Africa/KRISP-0559/2020|EPI ISL 498098|B.1.1.206|South Africa|2020-07-14	0.0002358100	Africa
Africa|hCoV-19/Gambia/NPHL-2344/2020|EPI ISL 561243|B.1.292|Gambia|2020	Africa|hCoV-19/South Africa/KRISP-0559/2020|EPI ISL 498098|B.1.1.206|South Africa|2020-07-14	0.0005378891	Africa
Africa|hCoV-19/Gambia/NPHL-2374/2020|EPI ISL 561244|B.1.5.12|Gambia|2020	Africa|hCoV-19/South Africa/KRISP-0559/2020|EPI ISL 498098|B.1.1.206|South Africa|2020-07-14	0.0005042238	Africa
Africa|hCoV-19/Gambia/NPHL-242/2020|EPI ISL 561245|B.1.5|Gambia|2020	Africa|hCoV-19/South Africa/KRISP-0559/2020|EPI ISL 498098|B.1.1.206|South Africa|2020-07-14	0.0003361413	Africa
Africa|hCoV-19/Gambia/NPHL-243/2020|EPI ISL 561246|B.1.5|Gambia|2020	Africa|hCoV-19/South Africa/KRISP-0559/2020|EPI ISL 498098|B.1.1.206|South Africa|2020-07-14	0.0002747335	Africa
Africa|hCoV-19/Gambia/NPHL-244/2020|EPI ISL 561247|B.1.1.293|Gambia|2020	Africa|hCoV-19/South Africa/KRISP-0559/2020|EPI ISL 498098|B.1.1.206|South Africa|2020-07-14	0.0003390078	Africa
Africa|hCoV-19/Gambia/NPHL-2443/2020|EPI ISL 561248|B.1.5.12|Gambia|2020	Africa|hCoV-19/South Africa/KRISP-0559/2020|EPI ISL 498098|B.1.1.206|South Africa|2020-07-14	0.0005042068	Africa
Africa|hCoV-19/Gambia/NPHL-2444/2020|EPI ISL 561249|B.1.292|Gambia|2020-07-21	Africa|hCoV-19/South Africa/KRISP-0559/2020|EPI ISL 498098|B.1.1.206|South Africa|2020-07-14	0.0005042169	Africa
Africa|hCoV-19/Gambia/NPHL-2446/2020|EPI ISL 561250|B.1.1|Gambia|2020	Africa|hCoV-19/South Africa/KRISP-0559/2020|EPI ISL 498098|B.1.1.206|South Africa|2020-07-14	0.0004481501	Africa
Africa|hCoV-19/Gambia/NPHL-245/2020|EPI ISL 561251|B.1.1|Gambia|2020	Africa|hCoV-19/South Africa/KRISP-0559/2020|EPI ISL 498098|B.1.1.206|South Africa|2020-07-14	0.0002708647	Africa
Africa|hCoV-19/Gambia/NPHL-2457/2020|EPI ISL 561252|B.1.1|Gambia|2020-07-21	Africa|hCoV-19/South Africa/KRISP-0559/2020|EPI ISL 498098|B.1.1.206|South Africa|2020-07-14	0.0004481346	Africa
Africa|hCoV-19/Gambia/NPHL-2458/2020|EPI ISL 561253|B.1.292|Gambia|2020-07-21	Africa|hCoV-19/South Africa/KRISP-0559/2020|EPI ISL 498098|B.1.1.206|South Africa|2020-07-14	0.0005172906	Africa
Africa|hCoV-19/Gambia/NPHL-2463/2020|EPI ISL 561254|B.1.1|Gambia|2020	Africa|hCoV-19/South Africa/KRISP-0559/2020|EPI ISL 498098|B.1.1.206|South Africa|2020-07-14	0.0004526433	Africa
Africa|hCoV-19/Gambia/NPHL-2465/2020|EPI ISL 561255|B.1.1|Gambia|2020-07-21	Africa|hCoV-19/South Africa/KRISP-0559/2020|EPI ISL 498098|B.1.1.206|South Africa|2020-07-14	0.0004481656	Africa
Africa|hCoV-19/Gambia/NPHL-2469/2020|EPI ISL 561256|B.1.5.12|Gambia|2020-07-21	Africa|hCoV-19/South Africa/KRISP-0559/2020|EPI ISL 498098|B.1.1.206|South Africa|2020-07-14	0.0005861596	Africa
Africa|hCoV-19/Gambia/NPHL-247/2020|EPI ISL 561257|B.1.1.293|Gambia|2020	Africa|hCoV-19/South Africa/KRISP-0559/2020|EPI ISL 498098|B.1.1.206|South Africa|2020-07-14	0.0003697169	Africa
Africa|hCoV-19/Gambia/NPHL-2470/2020|EPI ISL 561258|B.1.1|Gambia|2020-07-21	Africa|hCoV-19/South Africa/KRISP-0559/2020|EPI ISL 498098|B.1.1.206|South Africa|2020-07-14	0.0004481501	Africa
Africa|hCoV-19/Gambia/NPHL-2472/2020|EPI ISL 561259|B.1.5.12|Gambia|2020-07-21	Africa|hCoV-19/South Africa/KRISP-0559/2020|EPI ISL 498098|B.1.1.206|South Africa|2020-07-14	0.0003792066	Africa
Africa|hCoV-19/Gambia/NPHL-2473/2020|EPI ISL 561260|B.1.5.12|Gambia|2020-07-21	Africa|hCoV-19/South Africa/KRISP-0559/2020|EPI ISL 498098|B.1.1.206|South Africa|2020-07-14	0.0006388337	Africa
Africa|hCoV-19/Gambia/NPHL-2478/2020|EPI ISL 561261|B.1.5.12|Gambia|2020-07-21	Africa|hCoV-19/South Africa/KRISP-0559/2020|EPI ISL 498098|B.1.1.206|South Africa|2020-07-14	0.0004178713	Africa
Africa|hCoV-19/Gambia/NPHL-2497/2020|EPI ISL 561262|B.1.1.242|Gambia|2020-07-21	Africa|hCoV-19/South Africa/KRISP-0559/2020|EPI ISL 498098|B.1.1.206|South Africa|2020-07-14	0.0004178029	Africa
Africa|hCoV-19/Gambia/NPHL-2504/2020|EPI ISL 561264|B.1.5.12|Gambia|2020-07-23	Africa|hCoV-19/South Africa/KRISP-0559/2020|EPI ISL 498098|B.1.1.206|South Africa|2020-07-14	0.0006498242	Africa
Africa|hCoV-19/Gambia/NPHL-2514/2020|EPI ISL 561265|B.1.5.12|Gambia|2020-07-21	Africa|hCoV-19/South Africa/KRISP-0559/2020|EPI ISL 498098|B.1.1.206|South Africa|2020-07-14	0.0005861657	Africa
Africa|hCoV-19/Gambia/NPHL-2521/2020|EPI ISL 561266|B.1.5.12|Gambia|2020-07-23	Africa|hCoV-19/South Africa/KRISP-0559/2020|EPI ISL 498098|B.1.1.206|South Africa|2020-07-14	0.0005861416	Africa
Africa|hCoV-19/Gambia/NPHL-2522/2020|EPI ISL 561267|B.1.1.293|Gambia|2020-07-22	Africa|hCoV-19/South Africa/KRISP-0559/2020|EPI ISL 498098|B.1.1.206|South Africa|2020-07-14	0.0004140152	Africa
Africa|hCoV-19/Gambia/NPHL-2524/2020|EPI ISL 561268|B.1.1|Gambia|2020-07-24	Africa|hCoV-19/South Africa/KRISP-0559/2020|EPI ISL 498098|B.1.1.206|South Africa|2020-07-14	0.0004033532	Africa
Africa|hCoV-19/Gambia/NPHL-2529/2020|EPI ISL 561269|B.1.1.293|Gambia|2020-07-21	Africa|hCoV-19/South Africa/KRISP-0559/2020|EPI ISL 498098|B.1.1.206|South Africa|2020-07-14	0.0003791582	Africa
Africa|hCoV-19/Gambia/NPHL-253/2020|EPI ISL 561270|B.1.1.293|Gambia|2020	Africa|hCoV-19/South Africa/KRISP-0559/2020|EPI ISL 498098|B.1.1.206|South Africa|2020-07-14	0.0004033221	Africa
Africa|hCoV-19/Gambia/NPHL-2537/2020|EPI ISL 561271|B.1.1|Gambia|2020	Africa|hCoV-19/South Africa/KRISP-0559/2020|EPI ISL 498098|B.1.1.206|South Africa|2020-07-14	0.0004779497	Africa
Africa|hCoV-19/Gambia/NPHL-2538/2020|EPI ISL 561272|B.1.5.12|Gambia|2020-07-21	Africa|hCoV-19/South Africa/KRISP-0559/2020|EPI ISL 498098|B.1.1.206|South Africa|2020-07-14	0.0005516379	Africa
Africa|hCoV-19/Gambia/NPHL-2550/2020|EPI ISL 561274|B.1.292|Gambia|2020-07-21	Africa|hCoV-19/South Africa/KRISP-0559/2020|EPI ISL 498098|B.1.1.206|South Africa|2020-07-14	0.0004826615	Africa
Africa|hCoV-19/Gambia/NPHL-2554/2020|EPI ISL 561275|B.1.5.12|Gambia|2020	Africa|hCoV-19/South Africa/KRISP-0559/2020|EPI ISL 498098|B.1.1.206|South Africa|2020-07-14	0.0004826848	Africa
Africa|hCoV-19/Gambia/NPHL-2555/2020|EPI ISL 561276|B.1.1|Gambia|2020-07-21	Africa|hCoV-19/South Africa/KRISP-0559/2020|EPI ISL 498098|B.1.1.206|South Africa|2020-07-14	0.0004179365	Africa
Africa|hCoV-19/Gambia/NPHL-256/2020|EPI ISL 561277|B.1.1.293|Gambia|2020	Africa|hCoV-19/South Africa/KRISP-0559/2020|EPI ISL 498098|B.1.1.206|South Africa|2020-07-14	0.0003024865	Africa
Africa|hCoV-19/Gambia/NPHL-2560/2020|EPI ISL 561278|B.1.1|Gambia|2020	Africa|hCoV-19/South Africa/KRISP-0559/2020|EPI ISL 498098|B.1.1.206|South Africa|2020-07-14	0.0004481346	Africa
Africa|hCoV-19/Gambia/NPHL-2567/2020|EPI ISL 561279|B.1|Gambia|2020	Africa|hCoV-19/South Africa/KRISP-0559/2020|EPI ISL 498098|B.1.1.206|South Africa|2020-07-14	0.0007061599	Africa
Africa|hCoV-19/Gambia/NPHL-2573/2020|EPI ISL 561280|B.1.1.293|Gambia|2020	Africa|hCoV-19/South Africa/KRISP-0559/2020|EPI ISL 498098|B.1.1.206|South Africa|2020-07-14	0.0003792105	Africa
Africa|hCoV-19/Gambia/NPHL-2586/2020|EPI ISL 561281|B.1.5.12|Gambia|2020-07-23	Africa|hCoV-19/South Africa/KRISP-0559/2020|EPI ISL 498098|B.1.1.206|South Africa|2020-07-14	0.0004874740	Africa
Africa|hCoV-19/Gambia/NPHL-2588/2020|EPI ISL 561282|B.1.1|Gambia|2020	Africa|hCoV-19/South Africa/KRISP-0559/2020|EPI ISL 498098|B.1.1.206|South Africa|2020-07-14	0.0004705821	Africa
Africa|hCoV-19/Gambia/NPHL-2615/2020|EPI ISL 561283|B.1.1.293|Gambia|2020-08-18	Africa|hCoV-19/South Africa/KRISP-0559/2020|EPI ISL 498098|B.1.1.206|South Africa|2020-07-14	0.0004033220	Africa
Africa|hCoV-19/Gambia/NPHL-2626/2020|EPI ISL 561284|B.1.1.293|Gambia|2020	Africa|hCoV-19/South Africa/KRISP-0559/2020|EPI ISL 498098|B.1.1.206|South Africa|2020-07-14	0.0004033803	Africa
Africa|hCoV-19/Gambia/NPHL-2640/2020|EPI ISL 561285|B.1.5.12|Gambia|2020-06-17	Africa|hCoV-19/South Africa/KRISP-0559/2020|EPI ISL 498098|B.1.1.206|South Africa|2020-07-14	0.0004706041	Africa
Africa|hCoV-19/Gambia/NPHL-266/2020|EPI ISL 561286|B.1.5.12|Gambia|2020	Africa|hCoV-19/South Africa/KRISP-0559/2020|EPI ISL 498098|B.1.1.206|South Africa|2020-07-14	0.0005516683	Africa
Africa|hCoV-19/Gambia/NPHL-2706/2020|EPI ISL 561287|B.1.292|Gambia|2020	Africa|hCoV-19/South Africa/KRISP-0559/2020|EPI ISL 498098|B.1.1.206|South Africa|2020-07-14	0.0005378423	Africa
Africa|hCoV-19/Gambia/NPHL-2712/2020|EPI ISL 561288|B.1.5.12|Gambia|2020-08-03	Africa|hCoV-19/South Africa/KRISP-0559/2020|EPI ISL 498098|B.1.1.206|South Africa|2020-07-14	0.0005715343	Africa
Africa|hCoV-19/Gambia/NPHL-2727/2020|EPI ISL 561289|B.1.5.12|Gambia|2020-08-04	Africa|hCoV-19/South Africa/KRISP-0559/2020|EPI ISL 498098|B.1.1.206|South Africa|2020-07-14	0.0005715093	Africa
Africa|hCoV-19/Gambia/NPHL-2729/2020|EPI ISL 561290|B.1.1|Gambia|2020-07-23	Africa|hCoV-19/South Africa/KRISP-0559/2020|EPI ISL 498098|B.1.1.206|South Africa|2020-07-14	0.0004369601	Africa
Africa|hCoV-19/Gambia/NPHL-2736/2020|EPI ISL 561291|B.1.1.242|Gambia|2020-07-25	Africa|hCoV-19/South Africa/KRISP-0559/2020|EPI ISL 498098|B.1.1.206|South Africa|2020-07-14	0.0004705725	Africa
Africa|hCoV-19/Gambia/NPHL-2759/2020|EPI ISL 561292|B.1.5.12|Gambia|2020-08-07	Africa|hCoV-19/South Africa/KRISP-0559/2020|EPI ISL 498098|B.1.1.206|South Africa|2020-07-14	0.0005379272	Africa
Africa|hCoV-19/Gambia/NPHL-2762/2020|EPI ISL 561293|B.1.5.12|Gambia|2020-07-25	Africa|hCoV-19/South Africa/KRISP-0559/2020|EPI ISL 498098|B.1.1.206|South Africa|2020-07-14	0.0006051518	Africa
Africa|hCoV-19/Gambia/NPHL-2767/2020|EPI ISL 561294|B.1.1.293|Gambia|2020-07-25	Africa|hCoV-19/South Africa/KRISP-0559/2020|EPI ISL 498098|B.1.1.206|South Africa|2020-07-14	0.0004369513	Africa
Africa|hCoV-19/Gambia/NPHL-2768/2020|EPI ISL 561295|B.1.1.293|Gambia|2020-07-27	Africa|hCoV-19/South Africa/KRISP-0559/2020|EPI ISL 498098|B.1.1.206|South Africa|2020-07-14	0.0003697044	Africa
Africa|hCoV-19/Gambia/NPHL-277/2020|EPI ISL 561296|B.1.5.12|Gambia|2020	Africa|hCoV-19/South Africa/KRISP-0559/2020|EPI ISL 498098|B.1.1.206|South Africa|2020-07-14	0.0005715228	Africa
Africa|hCoV-19/Gambia/NPHL-2785/2020|EPI ISL 561297|B.1.1.242|Gambia|2020-07-27	Africa|hCoV-19/South Africa/KRISP-0559/2020|EPI ISL 498098|B.1.1.206|South Africa|2020-07-14	0.0004033275	Africa
Africa|hCoV-19/Gambia/NPHL-2790/2020|EPI ISL 561298|B.1.1.293|Gambia|2020	Africa|hCoV-19/South Africa/KRISP-0559/2020|EPI ISL 498098|B.1.1.206|South Africa|2020-07-14	0.0004369601	Africa
Africa|hCoV-19/Gambia/NPHL-2825/2020|EPI ISL 561299|B.1.5.12|Gambia|2020	Africa|hCoV-19/South Africa/KRISP-0559/2020|EPI ISL 498098|B.1.1.206|South Africa|2020-07-14	0.0005714574	Africa
Africa|hCoV-19/Gambia/NPHL-287/2020|EPI ISL 561300|B.1.1.293|Gambia|2020	Africa|hCoV-19/South Africa/KRISP-0559/2020|EPI ISL 498098|B.1.1.206|South Africa|2020-07-14	0.0004033436	Africa
Africa|hCoV-19/Gambia/NPHL-2889/2020|EPI ISL 561301|B.1.5.12|Gambia|2020	Africa|hCoV-19/South Africa/KRISP-0559/2020|EPI ISL 498098|B.1.1.206|South Africa|2020-07-14	0.0006159805	Africa
Africa|hCoV-19/Gambia/NPHL-2892/2020|EPI ISL 561302|B.1.5.12|Gambia|2020-09-07	Africa|hCoV-19/South Africa/KRISP-0559/2020|EPI ISL 498098|B.1.1.206|South Africa|2020-07-14	0.0006159805	Africa
Africa|hCoV-19/Gambia/NPHL-290/2020|EPI ISL 561303|B.1.1.293|Gambia|2020	Africa|hCoV-19/South Africa/KRISP-0559/2020|EPI ISL 498098|B.1.1.206|South Africa|2020-07-14	0.0003697043	Africa
Africa|hCoV-19/Gambia/NPHL-2909/2020|EPI ISL 561304|B.1.1.293|Gambia|2020-07-26	Africa|hCoV-19/South Africa/KRISP-0559/2020|EPI ISL 498098|B.1.1.206|South Africa|2020-07-14	0.0004033396	Africa
Africa|hCoV-19/Gambia/NPHL-2984/2020|EPI ISL 561307|B.1.1.293|Gambia|2020	Africa|hCoV-19/South Africa/KRISP-0559/2020|EPI ISL 498098|B.1.1.206|South Africa|2020-07-14	0.0004369791	Africa
Africa|hCoV-19/Gambia/NPHL-299/2020|EPI ISL 561308|B.1.1.293|Gambia|2020	Africa|hCoV-19/South Africa/KRISP-0559/2020|EPI ISL 498098|B.1.1.206|South Africa|2020-07-14	0.0004033301	Africa
Africa|hCoV-19/Gambia/NPHL-3047/2020|EPI ISL 561309|B.1.5.12|Gambia|2020-07-28	Africa|hCoV-19/South Africa/KRISP-0559/2020|EPI ISL 498098|B.1.1.206|South Africa|2020-07-14	0.0006109635	Africa
Africa|hCoV-19/Gambia/NPHL-3055/2020|EPI ISL 561310|B.1.5.12|Gambia|2020-07-17	Africa|hCoV-19/South Africa/KRISP-0559/2020|EPI ISL 498098|B.1.1.206|South Africa|2020-07-14	0.0006051517	Africa
Africa|hCoV-19/Gambia/NPHL-3062/2020|EPI ISL 561311|B.1.5.12|Gambia|2020	Africa|hCoV-19/South Africa/KRISP-0559/2020|EPI ISL 498098|B.1.1.206|South Africa|2020-07-14	0.0006109635	Africa
Africa|hCoV-19/Gambia/NPHL-3079/2020|EPI ISL 561312|B.1.5.12|Gambia|2020-07-27	Africa|hCoV-19/South Africa/KRISP-0559/2020|EPI ISL 498098|B.1.1.206|South Africa|2020-07-14	0.0006159805	Africa
Africa|hCoV-19/Gambia/NPHL-3206/2020|EPI ISL 561313|B.1.1.293|Gambia|2020	Africa|hCoV-19/South Africa/KRISP-0559/2020|EPI ISL 498098|B.1.1.206|South Africa|2020-07-14	0.0004705929	Africa
Africa|hCoV-19/Gambia/NPHL-3254/2020|EPI ISL 561315|B.1.5.12|Gambia|2020-07-28	Africa|hCoV-19/South Africa/KRISP-0559/2020|EPI ISL 498098|B.1.1.206|South Africa|2020-07-14	0.0006100735	Africa
Africa|hCoV-19/Gambia/NPHL-3281/2020|EPI ISL 561316|B.1.1|Gambia|2020-07-28	Africa|hCoV-19/South Africa/KRISP-0559/2020|EPI ISL 498098|B.1.1.206|South Africa|2020-07-14	0.0005222711	Africa
Africa|hCoV-19/Gambia/NPHL-483B/2020|EPI ISL 561318|B.1.1|Gambia|2020	Africa|hCoV-19/South Africa/KRISP-0559/2020|EPI ISL 498098|B.1.1.206|South Africa|2020-07-14	0.0005224858	Africa
Africa|hCoV-19/Gambia/NPHL-704/2020|EPI ISL 561320|B.1.1.293|Gambia|2020	Africa|hCoV-19/South Africa/KRISP-0559/2020|EPI ISL 498098|B.1.1.206|South Africa|2020-07-14	0.0006207197	Africa
Africa|hCoV-19/Gambia/NPHL-737/2020|EPI ISL 561323|B.1.1.293|Gambia|2020	Africa|hCoV-19/South Africa/KRISP-0559/2020|EPI ISL 498098|B.1.1.206|South Africa|2020-07-14	0.0003446738	Africa
Africa|hCoV-19/Gambia/NPHL-748/2020|EPI ISL 561324|B.1.1|Gambia|2020	Africa|hCoV-19/South Africa/KRISP-0559/2020|EPI ISL 498098|B.1.1.206|South Africa|2020-07-14	0.0004033532	Africa
Africa|hCoV-19/Gambia/NPHL-758/2020|EPI ISL 561326|B.1.1.293|Gambia|2020	Africa|hCoV-19/South Africa/KRISP-0559/2020|EPI ISL 498098|B.1.1.206|South Africa|2020-07-14	0.0003099361	Africa
Africa|hCoV-19/Gambia/NPHL-760/2020|EPI ISL 561327|B.1.5|Gambia|2020	Africa|hCoV-19/South Africa/KRISP-0559/2020|EPI ISL 498098|B.1.1.206|South Africa|2020-07-14	0.0002708830	Africa
Africa|hCoV-19/Gambia/NPHL-790/2020|EPI ISL 561329|B.1.5|Gambia|2020	Africa|hCoV-19/South Africa/KRISP-0559/2020|EPI ISL 498098|B.1.1.206|South Africa|2020-07-14	0.0002389569	Africa
Africa|hCoV-19/Gambia/NPHL-923/2020|EPI ISL 561330|B.1.5.12|Gambia|2020	Africa|hCoV-19/South Africa/KRISP-0559/2020|EPI ISL 498098|B.1.1.206|South Africa|2020-07-14	0.0005042407	Africa
Africa|hCoV-19/Gambia/NPHL-930/2020|EPI ISL 561331|B.1.5|Gambia|2020	Africa|hCoV-19/South Africa/KRISP-0559/2020|EPI ISL 498098|B.1.1.206|South Africa|2020-07-14	0.0002731019	Africa
Africa|hCoV-19/Gambia/NPHL-941/2020|EPI ISL 561332|B.1.5.12|Gambia|2020	Africa|hCoV-19/South Africa/KRISP-0559/2020|EPI ISL 498098|B.1.1.206|South Africa|2020-07-14	0.0005378549	Africa
Africa|hCoV-19/Gambia/NPHL-956/2020|EPI ISL 561334|B.1.5.12|Gambia|2020	Africa|hCoV-19/South Africa/KRISP-0559/2020|EPI ISL 498098|B.1.1.206|South Africa|2020-07-14	0.0005462898	Africa
Africa|hCoV-19/Ghana/1651 S3/2020|EPI ISL 422387|A.11|Ghana|2020-03-25	Africa|hCoV-19/South Africa/KRISP-0559/2020|EPI ISL 498098|B.1.1.206|South Africa|2020-07-14	0.0006993860	Africa
Africa|hCoV-19/Ghana/1659 S14/2020|EPI ISL 422405|B.1.220|Ghana|2020-03-25	Africa|hCoV-19/South Africa/KRISP-0559/2020|EPI ISL 498098|B.1.1.206|South Africa|2020-07-14	0.0004202942	Africa
Africa|hCoV-19/Ghana/2230 S4/2020|EPI ISL 422390|B.40|Ghana|2020-03-25	Africa|hCoV-19/South Africa/KRISP-0559/2020|EPI ISL 498098|B.1.1.206|South Africa|2020-07-14	0.0006123083	Africa
Africa|hCoV-19/Ghana/2333 S5/2020|EPI ISL 422394|B.1.3|Ghana|2020-03-27	Africa|hCoV-19/South Africa/KRISP-0559/2020|EPI ISL 498098|B.1.1.206|South Africa|2020-07-14	0.0005140770	Africa
Africa|hCoV-19/Ghana/2573 S27/2020|EPI ISL 515082|A|Ghana|2020-03-29	Africa|hCoV-19/South Africa/KRISP-0559/2020|EPI ISL 498098|B.1.1.206|South Africa|2020-07-14	0.0008120746	Africa
Africa|hCoV-19/Ghana/2666 S32/2020|EPI ISL 515083|A|Ghana|2020-03-27	Africa|hCoV-19/South Africa/KRISP-0559/2020|EPI ISL 498098|B.1.1.206|South Africa|2020-07-14	0.0002399231	Africa
Africa|hCoV-19/Ghana/2709 S25/2020|EPI ISL 515084|B.1|Ghana|2020-03-28	Africa|hCoV-19/South Africa/KRISP-0559/2020|EPI ISL 498098|B.1.1.206|South Africa|2020-07-14	0.0005384083	Africa
Africa|hCoV-19/Ghana/2828 S6/2020|EPI ISL 422397|A.11|Ghana|2020-03-29	Africa|hCoV-19/South Africa/KRISP-0559/2020|EPI ISL 498098|B.1.1.206|South Africa|2020-07-14	0.0008180053	Africa
Africa|hCoV-19/Ghana/2852 S30/2020|EPI ISL 515085|B.6|Ghana|2020-03-28	Africa|hCoV-19/South Africa/KRISP-0559/2020|EPI ISL 498098|B.1.1.206|South Africa|2020-07-14	0.0002394145	Africa
Africa|hCoV-19/Ghana/2914 S8/2020|EPI ISL 422399|B.1.1|Ghana|2020-03-30	Africa|hCoV-19/South Africa/KRISP-0559/2020|EPI ISL 498098|B.1.1.206|South Africa|2020-07-14	0.0002774139	Africa
Africa|hCoV-19/Ghana/34927 S20/2020|EPI ISL 515086|A.11|Ghana|2020-05-23	Africa|hCoV-19/South Africa/KRISP-0559/2020|EPI ISL 498098|B.1.1.206|South Africa|2020-07-14	0.0007129652	Africa
Africa|hCoV-19/Ghana/34928 S21/2020|EPI ISL 515087|A.11|Ghana|2020-05-23	Africa|hCoV-19/South Africa/KRISP-0559/2020|EPI ISL 498098|B.1.1.206|South Africa|2020-07-14	0.0008175428	Africa
Africa|hCoV-19/Ghana/34980 S22/2020|EPI ISL 515088|B.1.1|Ghana|2020-05-23	Africa|hCoV-19/South Africa/KRISP-0559/2020|EPI ISL 498098|B.1.1.206|South Africa|2020-07-14	0.0002772246	Africa
Africa|hCoV-19/Ghana/34983 S40/2020|EPI ISL 515089|B.1.1|Ghana|2020-05-23	Africa|hCoV-19/South Africa/KRISP-0559/2020|EPI ISL 498098|B.1.1.206|South Africa|2020-07-14	0.0003412832	Africa
Africa|hCoV-19/Ghana/35012 S17/2020|EPI ISL 515090|B.1.1|Ghana|2020-05-23	Africa|hCoV-19/South Africa/KRISP-0559/2020|EPI ISL 498098|B.1.1.206|South Africa|2020-07-14	0.0003360994	Africa
Africa|hCoV-19/Ghana/35019 S18/2020|EPI ISL 515091|B.1.1|Ghana|2020-05-23	Africa|hCoV-19/South Africa/KRISP-0559/2020|EPI ISL 498098|B.1.1.206|South Africa|2020-07-14	0.0002406903	Africa
Africa|hCoV-19/Ghana/35183 S24/2020|EPI ISL 515092|A|Ghana|2020-05-24	Africa|hCoV-19/South Africa/KRISP-0559/2020|EPI ISL 498098|B.1.1.206|South Africa|2020-07-14	0.0002434352	Africa
Africa|hCoV-19/Ghana/35280 S41/2020|EPI ISL 515093|A|Ghana|2020-05-24	Africa|hCoV-19/South Africa/KRISP-0559/2020|EPI ISL 498098|B.1.1.206|South Africa|2020-07-14	0.0007236428	Africa
Africa|hCoV-19/Ghana/35394 S49/2020|EPI ISL 515094|B.1.1.307|Ghana|2020-05-24	Africa|hCoV-19/South Africa/KRISP-0559/2020|EPI ISL 498098|B.1.1.206|South Africa|2020-07-14	0.0002756706	Africa
Africa|hCoV-19/Ghana/35466 S19/2020|EPI ISL 515095|B.1.1|Ghana|2020-05-24	Africa|hCoV-19/South Africa/KRISP-0559/2020|EPI ISL 498098|B.1.1.206|South Africa|2020-07-14	0.0003070511	Africa
Africa|hCoV-19/Ghana/35563 S37/2020|EPI ISL 515096|A.11|Ghana|2020-05-24	Africa|hCoV-19/South Africa/KRISP-0559/2020|EPI ISL 498098|B.1.1.206|South Africa|2020-07-14	0.0008406189	Africa
Africa|hCoV-19/Ghana/36523 S23/2020|EPI ISL 515097|A|Ghana|2020-05-27	Africa|hCoV-19/South Africa/KRISP-0559/2020|EPI ISL 498098|B.1.1.206|South Africa|2020-07-14	0.0003766839	Africa
Africa|hCoV-19/Ghana/81216 S36/2020|EPI ISL 515098|A|Ghana|2020-05-20	Africa|hCoV-19/South Africa/KRISP-0559/2020|EPI ISL 498098|B.1.1.206|South Africa|2020-07-14	0.0008115609	Africa
Africa|hCoV-19/Ghana/81219 S34/2020|EPI ISL 515099|B.1.1|Ghana|2020-05-20	Africa|hCoV-19/South Africa/KRISP-0559/2020|EPI ISL 498098|B.1.1.206|South Africa|2020-07-14	0.0002389406	Africa
Africa|hCoV-19/Ghana/82879 S48/2020|EPI ISL 515100|B.1|Ghana|2020-05-20	Africa|hCoV-19/South Africa/KRISP-0559/2020|EPI ISL 498098|B.1.1.206|South Africa|2020-07-14	0.0005412751	Africa
Africa|hCoV-19/Ghana/83637 S29/2020|EPI ISL 515101|B.1.1|Ghana|2020-05-22	Africa|hCoV-19/South Africa/KRISP-0559/2020|EPI ISL 498098|B.1.1.206|South Africa|2020-07-14	0.0002700456	Africa
Africa|hCoV-19/Ghana/84049 S31/2020|EPI ISL 515102|B.1|Ghana|2020-05-25	Africa|hCoV-19/South Africa/KRISP-0559/2020|EPI ISL 498098|B.1.1.206|South Africa|2020-07-14	0.0005728222	Africa
Africa|hCoV-19/Ghana/84162 S45/2020|EPI ISL 515103|A|Ghana|2020-04-25	Africa|hCoV-19/South Africa/KRISP-0559/2020|EPI ISL 498098|B.1.1.206|South Africa|2020-07-14	0.0006891863	Africa
Africa|hCoV-19/Ghana/84182 S43/2020|EPI ISL 515104|B.1.1|Ghana|2020-05-25	Africa|hCoV-19/South Africa/KRISP-0559/2020|EPI ISL 498098|B.1.1.206|South Africa|2020-07-14	0.0004095410	Africa
Africa|hCoV-19/Ghana/84210 S44/2020|EPI ISL 515105|A|Ghana|2020-05-24	Africa|hCoV-19/South Africa/KRISP-0559/2020|EPI ISL 498098|B.1.1.206|South Africa|2020-07-14	0.0007473373	Africa
Africa|hCoV-19/Ghana/84218 S47/2020|EPI ISL 515106|A|Ghana|2020-05-25	Africa|hCoV-19/South Africa/KRISP-0559/2020|EPI ISL 498098|B.1.1.206|South Africa|2020-07-14	0.0008277969	Africa
Africa|hCoV-19/Ghana/84260 S28/2020|EPI ISL 515107|A|Ghana|2020-05-25	Africa|hCoV-19/South Africa/KRISP-0559/2020|EPI ISL 498098|B.1.1.206|South Africa|2020-07-14	0.0007125468	Africa
Africa|hCoV-19/Ghana/84279 S42/2020|EPI ISL 515108|B.1|Ghana|2020-05-25	Africa|hCoV-19/South Africa/KRISP-0559/2020|EPI ISL 498098|B.1.1.206|South Africa|2020-07-14	0.0005765906	Africa
Africa|hCoV-19/Ghana/84301 S35/2020|EPI ISL 515109|A.11|Ghana|2020-05-24	Africa|hCoV-19/South Africa/KRISP-0559/2020|EPI ISL 498098|B.1.1.206|South Africa|2020-07-14	0.0007020193	Africa
Africa|hCoV-19/Ghana/84430 S51/2020|EPI ISL 515110|B.1.1.307|Ghana|2020-05-25	Africa|hCoV-19/South Africa/KRISP-0559/2020|EPI ISL 498098|B.1.1.206|South Africa|2020-07-14	0.0002706631	Africa
Africa|hCoV-19/Ghana/84438 S50/2020|EPI ISL 515111|A|Ghana|2020-05-24	Africa|hCoV-19/South Africa/KRISP-0559/2020|EPI ISL 498098|B.1.1.206|South Africa|2020-07-14	0.0007098978	Africa
Africa|hCoV-19/Ghana/84484 S16/2020|EPI ISL 515112|B.1.1|Ghana|2020-05-25	Africa|hCoV-19/South Africa/KRISP-0559/2020|EPI ISL 498098|B.1.1.206|South Africa|2020-07-14	0.0003447212	Africa
Africa|hCoV-19/Ghana/KATH23/2020|EPI ISL 515181|A.11|Ghana|2020-03-22	Africa|hCoV-19/South Africa/KRISP-0559/2020|EPI ISL 498098|B.1.1.206|South Africa|2020-07-14	0.0006724724	Africa
Africa|hCoV-19/Ghana/TTH10/2020|EPI ISL 515182|A|Ghana|2020-03-27	Africa|hCoV-19/South Africa/KRISP-0559/2020|EPI ISL 498098|B.1.1.206|South Africa|2020-07-14	0.0006387716	Africa
Africa|hCoV-19/Ghana/TTH11/2020|EPI ISL 515183|A|Ghana|2020-03-27	Africa|hCoV-19/South Africa/KRISP-0559/2020|EPI ISL 498098|B.1.1.206|South Africa|2020-07-14	0.0006408827	Africa
Africa|hCoV-19/Ghana/TTH6/2020|EPI ISL 515248|A|Ghana|2020-03-27	Africa|hCoV-19/South Africa/KRISP-0559/2020|EPI ISL 498098|B.1.1.206|South Africa|2020-07-14	0.0006707248	Africa
Africa|hCoV-19/Kenya/C1092/2020|EPI ISL 457849|B.1.5|Kenya|2020-04-18	Africa|hCoV-19/South Africa/KRISP-0559/2020|EPI ISL 498098|B.1.1.206|South Africa|2020-07-14	0.0003498817	Africa
Africa|hCoV-19/Kenya/C1102/2020|EPI ISL 568708|B.1.5|Kenya|2020-04-19	Africa|hCoV-19/South Africa/KRISP-0559/2020|EPI ISL 498098|B.1.1.206|South Africa|2020-07-14	0.0004798063	Africa
Africa|hCoV-19/Kenya/C1162/2020|EPI ISL 457850|B.1.5|Kenya|2020-04-19	Africa|hCoV-19/South Africa/KRISP-0559/2020|EPI ISL 498098|B.1.1.206|South Africa|2020-07-14	0.0003462056	Africa
Africa|hCoV-19/Kenya/C1216/2020|EPI ISL 457854|B.1.5|Kenya|2020-04-19	Africa|hCoV-19/South Africa/KRISP-0559/2020|EPI ISL 498098|B.1.1.206|South Africa|2020-07-14	0.0003697378	Africa
Africa|hCoV-19/Kenya/C1292/2020|EPI ISL 457856|B|Kenya|2020-04-20	Africa|hCoV-19/South Africa/KRISP-0559/2020|EPI ISL 498098|B.1.1.206|South Africa|2020-07-14	0.0003771176	Africa
Africa|hCoV-19/Kenya/C1357/2020|EPI ISL 457858|B.1.5|Kenya|2020-04-20	Africa|hCoV-19/South Africa/KRISP-0559/2020|EPI ISL 498098|B.1.1.206|South Africa|2020-07-14	0.0003161339	Africa
Africa|hCoV-19/Kenya/C1422/2020|EPI ISL 457861|B.1|Kenya|2020-04-20	Africa|hCoV-19/South Africa/KRISP-0559/2020|EPI ISL 498098|B.1.1.206|South Africa|2020-07-14	0.0003528908	Africa
Africa|hCoV-19/Kenya/C1499/2020|EPI ISL 457863|B.1.5|Kenya|2020-04-20	Africa|hCoV-19/South Africa/KRISP-0559/2020|EPI ISL 498098|B.1.1.206|South Africa|2020-07-14	0.0003770839	Africa
Africa|hCoV-19/Kenya/C1646/2020|EPI ISL 457865|B.1.5|Kenya|2020-04-21	Africa|hCoV-19/South Africa/KRISP-0559/2020|EPI ISL 498098|B.1.1.206|South Africa|2020-07-14	0.0003198065	Africa
Africa|hCoV-19/Kenya/C1739/2020|EPI ISL 457866|B|Kenya|2020-04-22	Africa|hCoV-19/South Africa/KRISP-0559/2020|EPI ISL 498098|B.1.1.206|South Africa|2020-07-14	0.0003870737	Africa
Africa|hCoV-19/Kenya/C1751/2020|EPI ISL 457867|B.1.5|Kenya|2020-04-22	Africa|hCoV-19/South Africa/KRISP-0559/2020|EPI ISL 498098|B.1.1.206|South Africa|2020-07-14	0.0003360958	Africa
Africa|hCoV-19/Kenya/C21582/2020|EPI ISL 568872|B.1|Kenya|2020-06-22	Africa|hCoV-19/South Africa/KRISP-0559/2020|EPI ISL 498098|B.1.1.206|South Africa|2020-07-14	0.0006051519	Africa
Africa|hCoV-19/Kenya/C22/2020|EPI ISL 457845|B.1.5|Kenya|2020-03-17	Africa|hCoV-19/South Africa/KRISP-0559/2020|EPI ISL 498098|B.1.1.206|South Africa|2020-07-14	0.0003516838	Africa
Africa|hCoV-19/Kenya/C2439/2020|EPI ISL 457877|B.1.5|Kenya|2020-04-24	Africa|hCoV-19/South Africa/KRISP-0559/2020|EPI ISL 498098|B.1.1.206|South Africa|2020-07-14	0.0004074347	Africa
Africa|hCoV-19/Kenya/C2449/2020|EPI ISL 457878|B.1.5|Kenya|2020-04-24	Africa|hCoV-19/South Africa/KRISP-0559/2020|EPI ISL 498098|B.1.1.206|South Africa|2020-07-14	0.0003823562	Africa
Africa|hCoV-19/Kenya/C2469/2020|EPI ISL 457879|B.1.5|Kenya|2020-04-24	Africa|hCoV-19/South Africa/KRISP-0559/2020|EPI ISL 498098|B.1.1.206|South Africa|2020-07-14	0.0003410818	Africa
Africa|hCoV-19/Kenya/C253/2020|EPI ISL 457868|B.1|Kenya|2020-04-03	Africa|hCoV-19/South Africa/KRISP-0559/2020|EPI ISL 498098|B.1.1.206|South Africa|2020-07-14	0.0003697292	Africa
Africa|hCoV-19/Kenya/C256/2020|EPI ISL 568697|B.1.5|Kenya|2020-04-04	Africa|hCoV-19/South Africa/KRISP-0559/2020|EPI ISL 498098|B.1.1.206|South Africa|2020-07-14	0.0003841181	Africa
Africa|hCoV-19/Kenya/C2582/2020|EPI ISL 457883|B.1.5|Kenya|2020-04-25	Africa|hCoV-19/South Africa/KRISP-0559/2020|EPI ISL 498098|B.1.1.206|South Africa|2020-07-14	0.0004152053	Africa
Africa|hCoV-19/Kenya/C2685/2020|EPI ISL 457884|B.1.5|Kenya|2020-04-25	Africa|hCoV-19/South Africa/KRISP-0559/2020|EPI ISL 498098|B.1.1.206|South Africa|2020-07-14	0.0004040686	Africa
Africa|hCoV-19/Kenya/C2777/2020|EPI ISL 457887|B.1|Kenya|2020-04-26	Africa|hCoV-19/South Africa/KRISP-0559/2020|EPI ISL 498098|B.1.1.206|South Africa|2020-07-14	0.0003197952	Africa
Africa|hCoV-19/Kenya/C2826/2020|EPI ISL 457891|B.1.5|Kenya|2020-04-27	Africa|hCoV-19/South Africa/KRISP-0559/2020|EPI ISL 498098|B.1.1.206|South Africa|2020-07-14	0.0003394841	Africa
Africa|hCoV-19/Kenya/C2847/2020|EPI ISL 457892|B.1.5|Kenya|2020-04-27	Africa|hCoV-19/South Africa/KRISP-0559/2020|EPI ISL 498098|B.1.1.206|South Africa|2020-07-14	0.0003161671	Africa
Africa|hCoV-19/Kenya/C293/2020|EPI ISL 457871|A|Kenya|2020-04-04	Africa|hCoV-19/South Africa/KRISP-0559/2020|EPI ISL 498098|B.1.1.206|South Africa|2020-07-14	0.0006622783	Africa
Africa|hCoV-19/Kenya/C310/2020|EPI ISL 457874|B.4|Kenya|2020-04-04	Africa|hCoV-19/South Africa/KRISP-0559/2020|EPI ISL 498098|B.1.1.206|South Africa|2020-07-14	0.0008226472	Africa
Africa|hCoV-19/Kenya/C3129/2020|EPI ISL 457897|B.1.5|Kenya|2020-04-28	Africa|hCoV-19/South Africa/KRISP-0559/2020|EPI ISL 498098|B.1.1.206|South Africa|2020-07-14	0.0003716827	Africa
Africa|hCoV-19/Kenya/C314/2020|EPI ISL 457875|A|Kenya|2020-04-04	Africa|hCoV-19/South Africa/KRISP-0559/2020|EPI ISL 498098|B.1.1.206|South Africa|2020-07-14	0.0007060557	Africa
Africa|hCoV-19/Kenya/C316/2020|EPI ISL 457876|B.4|Kenya|2020-04-04	Africa|hCoV-19/South Africa/KRISP-0559/2020|EPI ISL 498098|B.1.1.206|South Africa|2020-07-14	0.0008302245	Africa
Africa|hCoV-19/Kenya/C3194/2020|EPI ISL 457901|B.1.5|Kenya|2020-04-28	Africa|hCoV-19/South Africa/KRISP-0559/2020|EPI ISL 498098|B.1.1.206|South Africa|2020-07-14	0.0003805782	Africa
Africa|hCoV-19/Kenya/C3205/2020|EPI ISL 457902|B.1.5|Kenya|2020-04-28	Africa|hCoV-19/South Africa/KRISP-0559/2020|EPI ISL 498098|B.1.1.206|South Africa|2020-07-14	0.0003430941	Africa
Africa|hCoV-19/Kenya/C3208/2020|EPI ISL 457903|B.1.5|Kenya|2020-04-28	Africa|hCoV-19/South Africa/KRISP-0559/2020|EPI ISL 498098|B.1.1.206|South Africa|2020-07-14	0.0003153364	Africa
Africa|hCoV-19/Kenya/C3381/2020|EPI ISL 568714|B.1.5|Kenya|2020-04-30	Africa|hCoV-19/South Africa/KRISP-0559/2020|EPI ISL 498098|B.1.1.206|South Africa|2020-07-14	0.0003734400	Africa
Africa|hCoV-19/Kenya/C3427/2020|EPI ISL 457906|B.1.5|Kenya|2020-04-29	Africa|hCoV-19/South Africa/KRISP-0559/2020|EPI ISL 498098|B.1.1.206|South Africa|2020-07-14	0.0004070189	Africa
Africa|hCoV-19/Kenya/C3457/2020|EPI ISL 568715|B.1|Kenya|2020-04-30	Africa|hCoV-19/South Africa/KRISP-0559/2020|EPI ISL 498098|B.1.1.206|South Africa|2020-07-14	0.0004501622	Africa
Africa|hCoV-19/Kenya/C3739/2020|EPI ISL 568717|B.1.5|Kenya|2020-05-04	Africa|hCoV-19/South Africa/KRISP-0559/2020|EPI ISL 498098|B.1.1.206|South Africa|2020-07-14	0.0003394840	Africa
Africa|hCoV-19/Kenya/C389/2020|EPI ISL 568698|B.1.5|Kenya|2020-04-07	Africa|hCoV-19/South Africa/KRISP-0559/2020|EPI ISL 498098|B.1.1.206|South Africa|2020-07-14	0.0003082318	Africa
Africa|hCoV-19/Kenya/C3980/2020|EPI ISL 568719|B.1|Kenya|2020-05-05	Africa|hCoV-19/South Africa/KRISP-0559/2020|EPI ISL 498098|B.1.1.206|South Africa|2020-07-14	0.0003760145	Africa
Africa|hCoV-19/Kenya/C4083/2020|EPI ISL 568721|B.1.5|Kenya|2020-05-05	Africa|hCoV-19/South Africa/KRISP-0559/2020|EPI ISL 498098|B.1.1.206|South Africa|2020-07-14	0.0003858915	Africa
Africa|hCoV-19/Kenya/C4195/2020|EPI ISL 568723|B.1.5|Kenya|2020-06-05	Africa|hCoV-19/South Africa/KRISP-0559/2020|EPI ISL 498098|B.1.1.206|South Africa|2020-07-14	0.0003394958	Africa
Africa|hCoV-19/Kenya/C4199/2020|EPI ISL 568724|B.1.5|Kenya|2020-05-06	Africa|hCoV-19/South Africa/KRISP-0559/2020|EPI ISL 498098|B.1.1.206|South Africa|2020-07-14	0.0004115083	Africa
Africa|hCoV-19/Kenya/C4214/2020|EPI ISL 568725|B.1|Kenya|2020-06-05	Africa|hCoV-19/South Africa/KRISP-0559/2020|EPI ISL 498098|B.1.1.206|South Africa|2020-07-14	0.0003697131	Africa
Africa|hCoV-19/Kenya/C4419/2020|EPI ISL 568727|B.1|Kenya|2020-05-07	Africa|hCoV-19/South Africa/KRISP-0559/2020|EPI ISL 498098|B.1.1.206|South Africa|2020-07-14	0.0004373732	Africa
Africa|hCoV-19/Kenya/C4420/2020|EPI ISL 568728|B.1.5|Kenya|2020-05-07	Africa|hCoV-19/South Africa/KRISP-0559/2020|EPI ISL 498098|B.1.1.206|South Africa|2020-07-14	0.0003806705	Africa
Africa|hCoV-19/Kenya/C4585/2020|EPI ISL 568730|B.1.5|Kenya|2020-05-08	Africa|hCoV-19/South Africa/KRISP-0559/2020|EPI ISL 498098|B.1.1.206|South Africa|2020-07-14	0.0003734564	Africa
Africa|hCoV-19/Kenya/C460/2020|EPI ISL 457910|B.1.5|Kenya|2020-04-08	Africa|hCoV-19/South Africa/KRISP-0559/2020|EPI ISL 498098|B.1.1.206|South Africa|2020-07-14	0.0003481457	Africa
Africa|hCoV-19/Kenya/C4691/2020|EPI ISL 568733|B.1.5|Kenya|2020-05-09	Africa|hCoV-19/South Africa/KRISP-0559/2020|EPI ISL 498098|B.1.1.206|South Africa|2020-07-14	0.0003441448	Africa
Africa|hCoV-19/Kenya/C4710/2020|EPI ISL 568735|B.1.5|Kenya|2020-05-08	Africa|hCoV-19/South Africa/KRISP-0559/2020|EPI ISL 498098|B.1.1.206|South Africa|2020-07-14	0.0004369849	Africa
Africa|hCoV-19/Kenya/C4717/2020|EPI ISL 568737|B.1.5|Kenya|2020-05-08	Africa|hCoV-19/South Africa/KRISP-0559/2020|EPI ISL 498098|B.1.1.206|South Africa|2020-07-14	0.0003548312	Africa
Africa|hCoV-19/Kenya/C4872/2020|EPI ISL 568741|B.1.5|Kenya|2020-05-08	Africa|hCoV-19/South Africa/KRISP-0559/2020|EPI ISL 498098|B.1.1.206|South Africa|2020-07-14	0.0003769624	Africa
Africa|hCoV-19/Kenya/C4895/2020|EPI ISL 568742|B.1.5|Kenya|2020-05-08	Africa|hCoV-19/South Africa/KRISP-0559/2020|EPI ISL 498098|B.1.1.206|South Africa|2020-07-14	0.0004459017	Africa
Africa|hCoV-19/Kenya/C5008/2020|EPI ISL 568744|B.1|Kenya|2020-05-08	Africa|hCoV-19/South Africa/KRISP-0559/2020|EPI ISL 498098|B.1.1.206|South Africa|2020-07-14	0.0003497563	Africa
Africa|hCoV-19/Kenya/C5011/2020|EPI ISL 568745|B.1.5|Kenya|2020-05-08	Africa|hCoV-19/South Africa/KRISP-0559/2020|EPI ISL 498098|B.1.1.206|South Africa|2020-07-14	0.0004114658	Africa
Africa|hCoV-19/Kenya/C5119/2020|EPI ISL 568750|B.1|Kenya|2020-05-09	Africa|hCoV-19/South Africa/KRISP-0559/2020|EPI ISL 498098|B.1.1.206|South Africa|2020-07-14	0.0003734819	Africa
Africa|hCoV-19/Kenya/C5177/2020|EPI ISL 568752|B.1.5|Kenya|2020-05-09	Africa|hCoV-19/South Africa/KRISP-0559/2020|EPI ISL 498098|B.1.1.206|South Africa|2020-07-14	0.0003772430	Africa
Africa|hCoV-19/Kenya/C5178/2020|EPI ISL 568753|B.1.5|Kenya|2020-05-09	Africa|hCoV-19/South Africa/KRISP-0559/2020|EPI ISL 498098|B.1.1.206|South Africa|2020-07-14	0.0003530275	Africa
Africa|hCoV-19/Kenya/C5246/2020|EPI ISL 568754|B.1.5|Kenya|2020-05-09	Africa|hCoV-19/South Africa/KRISP-0559/2020|EPI ISL 498098|B.1.1.206|South Africa|2020-07-14	0.0003738674	Africa
Africa|hCoV-19/Kenya/C5288/2020|EPI ISL 568755|B.1.5|Kenya|2020-05-10	Africa|hCoV-19/South Africa/KRISP-0559/2020|EPI ISL 498098|B.1.1.206|South Africa|2020-07-14	0.0004504556	Africa
Africa|hCoV-19/Kenya/C5289/2020|EPI ISL 568756|B.1.5|Kenya|2020-05-10	Africa|hCoV-19/South Africa/KRISP-0559/2020|EPI ISL 498098|B.1.1.206|South Africa|2020-07-14	0.0003177179	Africa
Africa|hCoV-19/Kenya/C5328/2020|EPI ISL 568760|B.1.5|Kenya|2020-05-10	Africa|hCoV-19/South Africa/KRISP-0559/2020|EPI ISL 498098|B.1.1.206|South Africa|2020-07-14	0.0003773112	Africa
Africa|hCoV-19/Kenya/C5335/2020|EPI ISL 568762|B.1.5|Kenya|2020-05-10	Africa|hCoV-19/South Africa/KRISP-0559/2020|EPI ISL 498098|B.1.1.206|South Africa|2020-07-14	0.0003776353	Africa
Africa|hCoV-19/Kenya/C5384/2020|EPI ISL 568764|B.1.5|Kenya|2020-05-10	Africa|hCoV-19/South Africa/KRISP-0559/2020|EPI ISL 498098|B.1.1.206|South Africa|2020-07-14	0.0004369701	Africa
Africa|hCoV-19/Kenya/C54/2020|EPI ISL 457847|B.1|Kenya|2020-03-24	Africa|hCoV-19/South Africa/KRISP-0559/2020|EPI ISL 498098|B.1.1.206|South Africa|2020-07-14	0.0004110251	Africa
Africa|hCoV-19/Kenya/C544/2020|EPI ISL 457911|B.1.5|Kenya|2020-04-10	Africa|hCoV-19/South Africa/KRISP-0559/2020|EPI ISL 498098|B.1.1.206|South Africa|2020-07-14	0.0003481580	Africa
Africa|hCoV-19/Kenya/C5442/2020|EPI ISL 568767|B.1.5|Kenya|2020-05-10	Africa|hCoV-19/South Africa/KRISP-0559/2020|EPI ISL 498098|B.1.1.206|South Africa|2020-07-14	0.0004074348	Africa
Africa|hCoV-19/Kenya/C569/2020|EPI ISL 568700|B.1|Kenya|2020-04-12	Africa|hCoV-19/South Africa/KRISP-0559/2020|EPI ISL 498098|B.1.1.206|South Africa|2020-07-14	0.0003495730	Africa
Africa|hCoV-19/Kenya/C5695/2020|EPI ISL 568770|B.1.5|Kenya|2020-05-11	Africa|hCoV-19/South Africa/KRISP-0559/2020|EPI ISL 498098|B.1.1.206|South Africa|2020-07-14	0.0004414056	Africa
Africa|hCoV-19/Kenya/C5701/2020|EPI ISL 568772|B.1|Kenya|2020-05-11	Africa|hCoV-19/South Africa/KRISP-0559/2020|EPI ISL 498098|B.1.1.206|South Africa|2020-07-14	0.0003734655	Africa
Africa|hCoV-19/Kenya/C571/2020|EPI ISL 568702|A|Kenya|2020-04-12	Africa|hCoV-19/South Africa/KRISP-0559/2020|EPI ISL 498098|B.1.1.206|South Africa|2020-07-14	0.0006724044	Africa
Africa|hCoV-19/Kenya/C5767/2020|EPI ISL 568773|B.1.5|Kenya|2020-05-11	Africa|hCoV-19/South Africa/KRISP-0559/2020|EPI ISL 498098|B.1.1.206|South Africa|2020-07-14	0.0004544735	Africa
Africa|hCoV-19/Kenya/C5811/2020|EPI ISL 568775|B.1.5|Kenya|2020-05-11	Africa|hCoV-19/South Africa/KRISP-0559/2020|EPI ISL 498098|B.1.1.206|South Africa|2020-07-14	0.0003734653	Africa
Africa|hCoV-19/Kenya/C5813/2020|EPI ISL 568776|B.1|Kenya|2020-05-11	Africa|hCoV-19/South Africa/KRISP-0559/2020|EPI ISL 498098|B.1.1.206|South Africa|2020-07-14	0.0003772431	Africa
Africa|hCoV-19/Kenya/C5835/2020|EPI ISL 568777|B.1.5|Kenya|2020-05-12	Africa|hCoV-19/South Africa/KRISP-0559/2020|EPI ISL 498098|B.1.1.206|South Africa|2020-07-14	0.0004112687	Africa
Africa|hCoV-19/Kenya/C587/2020|EPI ISL 457912|B.1.5|Kenya|2020-04-11	Africa|hCoV-19/South Africa/KRISP-0559/2020|EPI ISL 498098|B.1.1.206|South Africa|2020-07-14	0.0003132220	Africa
Africa|hCoV-19/Kenya/C589/2020|EPI ISL 457913|B.1.5|Kenya|2020-04-11	Africa|hCoV-19/South Africa/KRISP-0559/2020|EPI ISL 498098|B.1.1.206|South Africa|2020-07-14	0.0003082526	Africa
Africa|hCoV-19/Kenya/C5902/2020|EPI ISL 568779|B.1.5|Kenya|2020-05-12	Africa|hCoV-19/South Africa/KRISP-0559/2020|EPI ISL 498098|B.1.1.206|South Africa|2020-07-14	0.0003810056	Africa
Africa|hCoV-19/Kenya/C5911/2020|EPI ISL 568780|B.1.5|Kenya|2020-05-12	Africa|hCoV-19/South Africa/KRISP-0559/2020|EPI ISL 498098|B.1.1.206|South Africa|2020-07-14	0.0003809093	Africa
Africa|hCoV-19/Kenya/C5914/2020|EPI ISL 568782|B.1.5|Kenya|2020-05-12	Africa|hCoV-19/South Africa/KRISP-0559/2020|EPI ISL 498098|B.1.1.206|South Africa|2020-07-14	0.0004078225	Africa
Africa|hCoV-19/Kenya/C6186/2020|EPI ISL 568787|B.1.5|Kenya|2020-05-13	Africa|hCoV-19/South Africa/KRISP-0559/2020|EPI ISL 498098|B.1.1.206|South Africa|2020-07-14	0.0004459228	Africa
Africa|hCoV-19/Kenya/C6255/2020|EPI ISL 568790|B.1.1.33|Kenya|2020-05-13	Africa|hCoV-19/South Africa/KRISP-0559/2020|EPI ISL 498098|B.1.1.206|South Africa|2020-07-14	0.0004416696	Africa
Africa|hCoV-19/Kenya/C6298/2020|EPI ISL 568792|B.1|Kenya|2020-05-13	Africa|hCoV-19/South Africa/KRISP-0559/2020|EPI ISL 498098|B.1.1.206|South Africa|2020-07-14	0.0003844764	Africa
Africa|hCoV-19/Kenya/C6369/2020|EPI ISL 568794|B.1|Kenya|2020-05-14	Africa|hCoV-19/South Africa/KRISP-0559/2020|EPI ISL 498098|B.1.1.206|South Africa|2020-07-14	0.0004188606	Africa
Africa|hCoV-19/Kenya/C6380/2020|EPI ISL 568798|B.1.5|Kenya|2020-05-15	Africa|hCoV-19/South Africa/KRISP-0559/2020|EPI ISL 498098|B.1.1.206|South Africa|2020-07-14	0.0003148290	Africa
Africa|hCoV-19/Kenya/C6384/2020|EPI ISL 568799|B.1|Kenya|2020-05-14	Africa|hCoV-19/South Africa/KRISP-0559/2020|EPI ISL 498098|B.1.1.206|South Africa|2020-07-14	0.0003771046	Africa
Africa|hCoV-19/Kenya/C639/2020|EPI ISL 568703|B|Kenya|2020-04-14	Africa|hCoV-19/South Africa/KRISP-0559/2020|EPI ISL 498098|B.1.1.206|South Africa|2020-07-14	0.0004889526	Africa
Africa|hCoV-19/Kenya/C6518/2020|EPI ISL 568803|B.1.5|Kenya|2020-05-14	Africa|hCoV-19/South Africa/KRISP-0559/2020|EPI ISL 498098|B.1.1.206|South Africa|2020-07-14	0.0004217856	Africa
Africa|hCoV-19/Kenya/C6524/2020|EPI ISL 568805|A|Kenya|2020-05-14	Africa|hCoV-19/South Africa/KRISP-0559/2020|EPI ISL 498098|B.1.1.206|South Africa|2020-07-14	0.0007246987	Africa
Africa|hCoV-19/Kenya/C656/2020|EPI ISL 457915|B.1.5|Kenya|2020-04-13	Africa|hCoV-19/South Africa/KRISP-0559/2020|EPI ISL 498098|B.1.1.206|South Africa|2020-07-14	0.0004033681	Africa
Africa|hCoV-19/Kenya/C6564/2020|EPI ISL 568806|B.1.5|Kenya|2020-05-14	Africa|hCoV-19/South Africa/KRISP-0559/2020|EPI ISL 498098|B.1.1.206|South Africa|2020-07-14	0.0004234760	Africa
Africa|hCoV-19/Kenya/C6878/2020|EPI ISL 568813|B.1.1|Kenya|2020-05-15	Africa|hCoV-19/South Africa/KRISP-0559/2020|EPI ISL 498098|B.1.1.206|South Africa|2020-07-14	0.0002138385	Africa
Africa|hCoV-19/Kenya/C6914/2020|EPI ISL 568817|B.1|Kenya|2020-05-15	Africa|hCoV-19/South Africa/KRISP-0559/2020|EPI ISL 498098|B.1.1.206|South Africa|2020-07-14	0.0004541397	Africa
Africa|hCoV-19/Kenya/C7081/2020|EPI ISL 568824|B.1.5|Kenya|2020-05-16	Africa|hCoV-19/South Africa/KRISP-0559/2020|EPI ISL 498098|B.1.1.206|South Africa|2020-07-14	0.0003562122	Africa
Africa|hCoV-19/Kenya/C713/2020|EPI ISL 457920|B.1.5|Kenya|2020-04-14	Africa|hCoV-19/South Africa/KRISP-0559/2020|EPI ISL 498098|B.1.1.206|South Africa|2020-07-14	0.0003697289	Africa
Africa|hCoV-19/Kenya/C7579/2020|EPI ISL 568842|A|Kenya|2020-05-16	Africa|hCoV-19/South Africa/KRISP-0559/2020|EPI ISL 498098|B.1.1.206|South Africa|2020-07-14	0.0007266398	Africa
Africa|hCoV-19/Kenya/C7605/2020|EPI ISL 568847|A|Kenya|2020-05-16	Africa|hCoV-19/South Africa/KRISP-0559/2020|EPI ISL 498098|B.1.1.206|South Africa|2020-07-14	0.0007129096	Africa
Africa|hCoV-19/Kenya/C787/2020|EPI ISL 457921|B.1.5|Kenya|2020-04-15	Africa|hCoV-19/South Africa/KRISP-0559/2020|EPI ISL 498098|B.1.1.206|South Africa|2020-07-14	0.0003360961	Africa
Africa|hCoV-19/Kenya/C7949/2020|EPI ISL 568852|B.1|Kenya|2020-05-18	Africa|hCoV-19/South Africa/KRISP-0559/2020|EPI ISL 498098|B.1.1.206|South Africa|2020-07-14	0.0004550505	Africa
Africa|hCoV-19/Kenya/C815/2020|EPI ISL 568706|B.1|Kenya|2020-04-16	Africa|hCoV-19/South Africa/KRISP-0559/2020|EPI ISL 498098|B.1.1.206|South Africa|2020-07-14	0.0003842859	Africa
Africa|hCoV-19/Kenya/C8240/2020|EPI ISL 568855|B.1.5|Kenya|2020-05-19	Africa|hCoV-19/South Africa/KRISP-0559/2020|EPI ISL 498098|B.1.1.206|South Africa|2020-07-14	0.0003866052	Africa
Africa|hCoV-19/Kenya/C926/2020|EPI ISL 457928|B.1.5|Kenya|2020-04-17	Africa|hCoV-19/South Africa/KRISP-0559/2020|EPI ISL 498098|B.1.1.206|South Africa|2020-07-14	0.0003719038	Africa
Africa|hCoV-19/Kenya/D5/2020|EPI ISL 457999|B.1|Kenya|2020-05-22	Africa|hCoV-19/South Africa/KRISP-0559/2020|EPI ISL 498098|B.1.1.206|South Africa|2020-07-14	0.0006197547	Africa
Africa|hCoV-19/Kenya/D6/2020|EPI ISL 458000|B.40|Kenya|2020-03-17	Africa|hCoV-19/South Africa/KRISP-0559/2020|EPI ISL 498098|B.1.1.206|South Africa|2020-07-14	0.0007426606	Africa
Africa|hCoV-19/Kenya/NIC 059/2020|EPI ISL 457827|B.40|Kenya|2020-03	Africa|hCoV-19/South Africa/KRISP-0559/2020|EPI ISL 498098|B.1.1.206|South Africa|2020-07-14	0.0006791534	Africa
Africa|hCoV-19/Kenya/NIC 084/2020|EPI ISL 457828|B|Kenya|2020-03	Africa|hCoV-19/South Africa/KRISP-0559/2020|EPI ISL 498098|B.1.1.206|South Africa|2020-07-14	0.0006387847	Africa
Africa|hCoV-19/Kenya/NIC 087/2020|EPI ISL 457829|B.1.1.20|Kenya|2020-03	Africa|hCoV-19/South Africa/KRISP-0559/2020|EPI ISL 498098|B.1.1.206|South Africa|2020-07-14	0.0002708986	Africa
Africa|hCoV-19/Kenya/NIC 089/2020|EPI ISL 457830|B.1.1.20|Kenya|2020-03	Africa|hCoV-19/South Africa/KRISP-0559/2020|EPI ISL 498098|B.1.1.206|South Africa|2020-07-14	0.0002818434	Africa
Africa|hCoV-19/Kenya/NIC 168/2020|EPI ISL 457832|B.1.255|Kenya|2020-03	Africa|hCoV-19/South Africa/KRISP-0559/2020|EPI ISL 498098|B.1.1.206|South Africa|2020-07-14	0.0004153103	Africa
Africa|hCoV-19/Kenya/NIC 187/2020|EPI ISL 457833|B.1.5|Kenya|2020-03-20	Africa|hCoV-19/South Africa/KRISP-0559/2020|EPI ISL 498098|B.1.1.206|South Africa|2020-07-14	0.0004033412	Africa
Africa|hCoV-19/Kenya/NIC 196/2020|EPI ISL 457834|B.1.1|Kenya|2020-03-21	Africa|hCoV-19/South Africa/KRISP-0559/2020|EPI ISL 498098|B.1.1.206|South Africa|2020-07-14	0.0002458804	Africa
Africa|hCoV-19/Kenya/NIC 248/2020|EPI ISL 457836|B.40|Kenya|2020-03-23	Africa|hCoV-19/South Africa/KRISP-0559/2020|EPI ISL 498098|B.1.1.206|South Africa|2020-07-14	0.0006167195	Africa
Africa|hCoV-19/Kenya/NIC 266/2020|EPI ISL 457838|B.6|Kenya|2020-03-24	Africa|hCoV-19/South Africa/KRISP-0559/2020|EPI ISL 498098|B.1.1.206|South Africa|2020-07-14	0.0007181871	Africa
Africa|hCoV-19/Kenya/NIC 492/2020|EPI ISL 457840|B.1.5|Kenya|2020-03	Africa|hCoV-19/South Africa/KRISP-0559/2020|EPI ISL 498098|B.1.1.206|South Africa|2020-07-14	0.0003487650	Africa
Africa|hCoV-19/Kenya/NIC 512/2020|EPI ISL 457841|B.1.5|Kenya|2020-03	Africa|hCoV-19/South Africa/KRISP-0559/2020|EPI ISL 498098|B.1.1.206|South Africa|2020-07-14	0.0003485098	Africa
Africa|hCoV-19/Kenya/NIC 569/2020|EPI ISL 457843|B.1.1|Kenya|2020-03-29	Africa|hCoV-19/South Africa/KRISP-0559/2020|EPI ISL 498098|B.1.1.206|South Africa|2020-07-14	0.0002688507	Africa
Africa|hCoV-19/Kenya/NIC 593/2020|EPI ISL 457844|B.1.1.316|Kenya|2020-03-29	Africa|hCoV-19/South Africa/KRISP-0559/2020|EPI ISL 498098|B.1.1.206|South Africa|2020-07-14	0.0002767069	Africa
Africa|hCoV-19/Kenya/S052/2020|EPI ISL 457932|B.4|Kenya|2020-03-14	Africa|hCoV-19/South Africa/KRISP-0559/2020|EPI ISL 498098|B.1.1.206|South Africa|2020-07-14	0.0007936122	Africa
Africa|hCoV-19/Kenya/S109/2020|EPI ISL 457933|B.4|Kenya|2020-03-23	Africa|hCoV-19/South Africa/KRISP-0559/2020|EPI ISL 498098|B.1.1.206|South Africa|2020-07-14	0.0007652792	Africa
Africa|hCoV-19/Kenya/S299/2020|EPI ISL 457934|B.1.1.1|Kenya|2020-03-29	Africa|hCoV-19/South Africa/KRISP-0559/2020|EPI ISL 498098|B.1.1.206|South Africa|2020-07-14	0.0004109264	Africa
Africa|hCoV-19/Madagascar/IP-01650/2020|EPI ISL 508862|B.1|Madagascar|2020-03-20	Africa|hCoV-19/South Africa/KRISP-0559/2020|EPI ISL 498098|B.1.1.206|South Africa|2020-07-14	0.0004369704	Africa
Africa|hCoV-19/Madagascar/IP-01861/2020|EPI ISL 508863|B.1|Madagascar|2020-03-22	Africa|hCoV-19/South Africa/KRISP-0559/2020|EPI ISL 498098|B.1.1.206|South Africa|2020-07-14	0.0004369704	Africa
Africa|hCoV-19/Mali/M002593/2020|EPI ISL 487446|A|Mali|2020-04-06	Africa|hCoV-19/South Africa/KRISP-0559/2020|EPI ISL 498098|B.1.1.206|South Africa|2020-07-14	0.0007060393	Africa
Africa|hCoV-19/Mali/M002615/2020|EPI ISL 487447|A|Mali|2020-04-06	Africa|hCoV-19/South Africa/KRISP-0559/2020|EPI ISL 498098|B.1.1.206|South Africa|2020-07-14	0.0006724726	Africa
Africa|hCoV-19/Mali/M002616/2020|EPI ISL 487448|A|Mali|2020-04-06	Africa|hCoV-19/South Africa/KRISP-0559/2020|EPI ISL 498098|B.1.1.206|South Africa|2020-07-14	0.0006400131	Africa
Africa|hCoV-19/Mali/M002618/2020|EPI ISL 487449|A|Mali|2020-04-06	Africa|hCoV-19/South Africa/KRISP-0559/2020|EPI ISL 498098|B.1.1.206|South Africa|2020-07-14	0.0007060419	Africa
Africa|hCoV-19/Mali/M002644/2020|EPI ISL 487450|A|Mali|2020-04-08	Africa|hCoV-19/South Africa/KRISP-0559/2020|EPI ISL 498098|B.1.1.206|South Africa|2020-07-14	0.0007397275	Africa
Africa|hCoV-19/Mali/M002659/2020|EPI ISL 487451|A|Mali|2020-04-09	Africa|hCoV-19/South Africa/KRISP-0559/2020|EPI ISL 498098|B.1.1.206|South Africa|2020-07-14	0.0006724048	Africa
Africa|hCoV-19/Mali/M002663/2020|EPI ISL 487452|A|Mali|2020-04-09	Africa|hCoV-19/South Africa/KRISP-0559/2020|EPI ISL 498098|B.1.1.206|South Africa|2020-07-14	0.0007733123	Africa
Africa|hCoV-19/Mali/M002667/2020|EPI ISL 487453|B.1|Mali|2020-04-10	Africa|hCoV-19/South Africa/KRISP-0559/2020|EPI ISL 498098|B.1.1.206|South Africa|2020-07-14	0.0004369704	Africa
Africa|hCoV-19/Mali/M002672/2020|EPI ISL 487454|B|Mali|2020-04-10	Africa|hCoV-19/South Africa/KRISP-0559/2020|EPI ISL 498098|B.1.1.206|South Africa|2020-07-14	0.0006052966	Africa
Africa|hCoV-19/Mali/M002673/2020|EPI ISL 487455|B.1|Mali|2020-04-10	Africa|hCoV-19/South Africa/KRISP-0559/2020|EPI ISL 498098|B.1.1.206|South Africa|2020-07-14	0.0004369617	Africa
Africa|hCoV-19/Mali/M002675/2020|EPI ISL 487456|A|Mali|2020-04-10	Africa|hCoV-19/South Africa/KRISP-0559/2020|EPI ISL 498098|B.1.1.206|South Africa|2020-07-14	0.0006724048	Africa
Africa|hCoV-19/Mali/M002698/2020|EPI ISL 487457|A|Mali|2020-04-12	Africa|hCoV-19/South Africa/KRISP-0559/2020|EPI ISL 498098|B.1.1.206|South Africa|2020-07-14	0.0006395089	Africa
Africa|hCoV-19/Mali/M002700/2020|EPI ISL 487458|B.1|Mali|2020-04-12	Africa|hCoV-19/South Africa/KRISP-0559/2020|EPI ISL 498098|B.1.1.206|South Africa|2020-07-14	0.0005737772	Africa
Africa|hCoV-19/Mali/M002703/2020|EPI ISL 487459|B.1|Mali|2020-04-12	Africa|hCoV-19/South Africa/KRISP-0559/2020|EPI ISL 498098|B.1.1.206|South Africa|2020-07-14	0.0005042067	Africa
Africa|hCoV-19/Mali/M002704/2020|EPI ISL 487460|A|Mali|2020-04-12	Africa|hCoV-19/South Africa/KRISP-0559/2020|EPI ISL 498098|B.1.1.206|South Africa|2020-07-14	0.0006051135	Africa
Africa|hCoV-19/Mali/M002707/2020|EPI ISL 487461|A|Mali|2020-04-12	Africa|hCoV-19/South Africa/KRISP-0559/2020|EPI ISL 498098|B.1.1.206|South Africa|2020-07-14	0.0007733460	Africa
Africa|hCoV-19/Mali/M002758/2020|EPI ISL 487462|B.1|Mali|2020-04-13	Africa|hCoV-19/South Africa/KRISP-0559/2020|EPI ISL 498098|B.1.1.206|South Africa|2020-07-14	0.0005378911	Africa
Africa|hCoV-19/Mali/M002823/2020|EPI ISL 487463|A|Mali|2020-04-14	Africa|hCoV-19/South Africa/KRISP-0559/2020|EPI ISL 498098|B.1.1.206|South Africa|2020-07-14	0.0007060226	Africa
Africa|hCoV-19/Mali/M002824/2020|EPI ISL 487464|B.1.3|Mali|2020-04-14	Africa|hCoV-19/South Africa/KRISP-0559/2020|EPI ISL 498098|B.1.1.206|South Africa|2020-07-14	0.0005378657	Africa
Africa|hCoV-19/Mali/M002826/2020|EPI ISL 487465|A|Mali|2020-04-14	Africa|hCoV-19/South Africa/KRISP-0559/2020|EPI ISL 498098|B.1.1.206|South Africa|2020-07-14	0.0006387716	Africa
Africa|hCoV-19/Mali/M002830/2020|EPI ISL 487466|B.1.275|Mali|2020-04-14	Africa|hCoV-19/South Africa/KRISP-0559/2020|EPI ISL 498098|B.1.1.206|South Africa|2020-07-14	0.0005042609	Africa
Africa|hCoV-19/Morocco/15N/2020|EPI ISL 458150|B.1.1|Morocco|2020-05-15	Africa|hCoV-19/South Africa/KRISP-0559/2020|EPI ISL 498098|B.1.1.206|South Africa|2020-07-14	0.0005385045	Africa
Africa|hCoV-19/Morocco/6887/2020|EPI ISL 459965|B.1.1|Morocco|2020-03-03	Africa|hCoV-19/South Africa/KRISP-0559/2020|EPI ISL 498098|B.1.1.206|South Africa|2020-07-14	0.0002352317	Africa
Africa|hCoV-19/Morocco/6888/2020|EPI ISL 459966|B.1.1|Morocco|2020-03-15	Africa|hCoV-19/South Africa/KRISP-0559/2020|EPI ISL 498098|B.1.1.206|South Africa|2020-07-14	0.0003360735	Africa
Africa|hCoV-19/Morocco/6889/2020|EPI ISL 459967|B.1.5|Morocco|2020-03-15	Africa|hCoV-19/South Africa/KRISP-0559/2020|EPI ISL 498098|B.1.1.206|South Africa|2020-07-14	0.0003391963	Africa
Africa|hCoV-19/Morocco/6890/2020|EPI ISL 459968|B.1.5|Morocco|2020-03-17	Africa|hCoV-19/South Africa/KRISP-0559/2020|EPI ISL 498098|B.1.1.206|South Africa|2020-07-14	0.0004058819	Africa
Africa|hCoV-19/Morocco/6891/2020|EPI ISL 459969|B.1.255|Morocco|2020-03-20	Africa|hCoV-19/South Africa/KRISP-0559/2020|EPI ISL 498098|B.1.1.206|South Africa|2020-07-14	0.0003736845	Africa
Africa|hCoV-19/Morocco/6892/2020|EPI ISL 459970|B.1.5|Morocco|2020-03-17	Africa|hCoV-19/South Africa/KRISP-0559/2020|EPI ISL 498098|B.1.1.206|South Africa|2020-07-14	0.0004078955	Africa
Africa|hCoV-19/Morocco/6893/2020|EPI ISL 459971|B.1.153|Morocco|2020-03-18	Africa|hCoV-19/South Africa/KRISP-0559/2020|EPI ISL 498098|B.1.1.206|South Africa|2020-07-14	0.0005794711	Africa
Africa|hCoV-19/Morocco/6894/2020|EPI ISL 459972|B.1|Morocco|2020-03-20	Africa|hCoV-19/South Africa/KRISP-0559/2020|EPI ISL 498098|B.1.1.206|South Africa|2020-07-14	0.0005378658	Africa
Africa|hCoV-19/Morocco/6895/2020|EPI ISL 459973|B.1.1|Morocco|2020-03-20	Africa|hCoV-19/South Africa/KRISP-0559/2020|EPI ISL 498098|B.1.1.206|South Africa|2020-07-14	0.0002688416	Africa
Africa|hCoV-19/Morocco/6897/2020|EPI ISL 459975|B.1.5|Morocco|2020-03-21	Africa|hCoV-19/South Africa/KRISP-0559/2020|EPI ISL 498098|B.1.1.206|South Africa|2020-07-14	0.0004033546	Africa
Africa|hCoV-19/Morocco/6898/2020|EPI ISL 459976|B.1|Morocco|2020-03-16	Africa|hCoV-19/South Africa/KRISP-0559/2020|EPI ISL 498098|B.1.1.206|South Africa|2020-07-14	0.0004706340	Africa
Africa|hCoV-19/Morocco/6899/2020|EPI ISL 459977|B.1.1|Morocco|2020-04-21	Africa|hCoV-19/South Africa/KRISP-0559/2020|EPI ISL 498098|B.1.1.206|South Africa|2020-07-14	0.0002688533	Africa
Africa|hCoV-19/Morocco/6900/2020|EPI ISL 459978|B.1.1.247|Morocco|2020-04-20	Africa|hCoV-19/South Africa/KRISP-0559/2020|EPI ISL 498098|B.1.1.206|South Africa|2020-07-14	0.0003697118	Africa
Africa|hCoV-19/Morocco/6901/2020|EPI ISL 459979|B.1|Morocco|2020-04-19	Africa|hCoV-19/South Africa/KRISP-0559/2020|EPI ISL 498098|B.1.1.206|South Africa|2020-07-14	0.0004705930	Africa
Africa|hCoV-19/Morocco/6902/2020|EPI ISL 459980|B.1.1|Morocco|2020-04-19	Africa|hCoV-19/South Africa/KRISP-0559/2020|EPI ISL 498098|B.1.1.206|South Africa|2020-07-14	0.0004033301	Africa
Africa|hCoV-19/Morocco/6903/2020|EPI ISL 459981|B.1|Morocco|2020-04-19	Africa|hCoV-19/South Africa/KRISP-0559/2020|EPI ISL 498098|B.1.1.206|South Africa|2020-07-14	0.0006051497	Africa
Africa|hCoV-19/Morocco/6904/2020|EPI ISL 459982|B.1|Morocco|2020-04-18	Africa|hCoV-19/South Africa/KRISP-0559/2020|EPI ISL 498098|B.1.1.206|South Africa|2020-07-14	0.0005715208	Africa
Africa|hCoV-19/Morocco/6905/2020|EPI ISL 459983|B.1.1|Morocco|2020-04-21	Africa|hCoV-19/South Africa/KRISP-0559/2020|EPI ISL 498098|B.1.1.206|South Africa|2020-07-14	0.0003360949	Africa
Africa|hCoV-19/Morocco/6906/2020|EPI ISL 459984|B.1.1|Morocco|2020-04-06	Africa|hCoV-19/South Africa/KRISP-0559/2020|EPI ISL 498098|B.1.1.206|South Africa|2020-07-14	0.0002352317	Africa
Africa|hCoV-19/Morocco/AZ183/2020|EPI ISL 476026|B.1.1|Morocco|2020-05-11	Africa|hCoV-19/South Africa/KRISP-0559/2020|EPI ISL 498098|B.1.1.206|South Africa|2020-07-14	0.0004369688	Africa
Africa|hCoV-19/Morocco/CA24/2020|EPI ISL 476025|B.1.1|Morocco|2020-05-02	Africa|hCoV-19/South Africa/KRISP-0559/2020|EPI ISL 498098|B.1.1.206|South Africa|2020-07-14	0.0005715245	Africa
Africa|hCoV-19/Morocco/HMIMV-Rabat102-03/2020|EPI ISL 471456|B.1|Morocco|2020-03-31	Africa|hCoV-19/South Africa/KRISP-0559/2020|EPI ISL 498098|B.1.1.206|South Africa|2020-07-14	0.0005715187	Africa
Africa|hCoV-19/Morocco/HMIMV-Rabat1025-04/2020|EPI ISL 471457|B.1|Morocco|2020-04-13	Africa|hCoV-19/South Africa/KRISP-0559/2020|EPI ISL 498098|B.1.1.206|South Africa|2020-07-14	0.0005042508	Africa
Africa|hCoV-19/Morocco/HMIMV-Rabat1429-04/2020|EPI ISL 471458|B.1|Morocco|2020-04-19	Africa|hCoV-19/South Africa/KRISP-0559/2020|EPI ISL 498098|B.1.1.206|South Africa|2020-07-14	0.0006051783	Africa
Africa|hCoV-19/Morocco/HMIMV-Rabat1435-04/2020|EPI ISL 471459|B.1|Morocco|2020-04-19	Africa|hCoV-19/South Africa/KRISP-0559/2020|EPI ISL 498098|B.1.1.206|South Africa|2020-07-14	0.0004706041	Africa
Africa|hCoV-19/Morocco/HMIMV-Rabat1462-04/2020|EPI ISL 471460|B.1|Morocco|2020-04-19	Africa|hCoV-19/South Africa/KRISP-0559/2020|EPI ISL 498098|B.1.1.206|South Africa|2020-07-14	0.0005715208	Africa
Africa|hCoV-19/Morocco/OUA677-19/2020|EPI ISL 451400|B.1.5|Morocco|2020-04-23	Africa|hCoV-19/South Africa/KRISP-0559/2020|EPI ISL 498098|B.1.1.206|South Africa|2020-07-14	0.0004706246	Africa
Africa|hCoV-19/Morocco/RA85/2020|EPI ISL 467299|B.1|Morocco|2020-05-21	Africa|hCoV-19/South Africa/KRISP-0559/2020|EPI ISL 498098|B.1.1.206|South Africa|2020-07-14	0.0009417905	Africa
Africa|hCoV-19/Morocco/RMPS-01/2020|EPI ISL 469017|B.1|Morocco|2020-04-13	Africa|hCoV-19/South Africa/KRISP-0559/2020|EPI ISL 498098|B.1.1.206|South Africa|2020-07-14	0.0004369704	Africa
Africa|hCoV-19/Morocco/RMPS-02/2020|EPI ISL 469049|B.1|Morocco|2020-03-30	Africa|hCoV-19/South Africa/KRISP-0559/2020|EPI ISL 498098|B.1.1.206|South Africa|2020-07-14	0.0004369894	Africa
Africa|hCoV-19/Morocco/RMPS-03/2020|EPI ISL 469051|B.1|Morocco|2020-04-03	Africa|hCoV-19/South Africa/KRISP-0559/2020|EPI ISL 498098|B.1.1.206|South Africa|2020-07-14	0.0005378657	Africa
Africa|hCoV-19/Morocco/RMPS-04/2020|EPI ISL 469052|B.1|Morocco|2020-03-30	Africa|hCoV-19/South Africa/KRISP-0559/2020|EPI ISL 498098|B.1.1.206|South Africa|2020-07-14	0.0004369704	Africa
Africa|hCoV-19/Morocco/RMPS-05/2020|EPI ISL 469053|B.1|Morocco|2020-03-30	Africa|hCoV-19/South Africa/KRISP-0559/2020|EPI ISL 498098|B.1.1.206|South Africa|2020-07-14	0.0004033491	Africa
Africa|hCoV-19/Morocco/RMPS-06/2020|EPI ISL 469054|B.1|Morocco|2020-04-01	Africa|hCoV-19/South Africa/KRISP-0559/2020|EPI ISL 498098|B.1.1.206|South Africa|2020-07-14	0.0004369704	Africa
Africa|hCoV-19/Morocco/RMPS-12/2020|EPI ISL 482737|B.1.1|Morocco|2020-05-08	Africa|hCoV-19/South Africa/KRISP-0559/2020|EPI ISL 498098|B.1.1.206|South Africa|2020-07-14	0.0004447058	Africa
Africa|hCoV-19/Morocco/RMPS-13/2020|EPI ISL 482738|B.1|Morocco|2020-04-10	Africa|hCoV-19/South Africa/KRISP-0559/2020|EPI ISL 498098|B.1.1.206|South Africa|2020-07-14	0.0004446816	Africa
Africa|hCoV-19/Morocco/RMPS-14/2020|EPI ISL 482739|B.1|Morocco|2020-04-22	Africa|hCoV-19/South Africa/KRISP-0559/2020|EPI ISL 498098|B.1.1.206|South Africa|2020-07-14	0.0004535230	Africa
Africa|hCoV-19/Morocco/refstage1/2020|EPI ISL 476559|B.1.5|Morocco|2020-02-27	Africa|hCoV-19/South Africa/KRISP-0559/2020|EPI ISL 498098|B.1.1.206|South Africa|2020-07-14	0.0003360963	Africa
Africa|hCoV-19/Nigeria/AB03-CV135/2020|EPI ISL 527872|B.1.5|Nigeria|2020-05-12	Africa|hCoV-19/South Africa/KRISP-0559/2020|EPI ISL 498098|B.1.1.206|South Africa|2020-07-14	0.0004416752	Africa
Africa|hCoV-19/Nigeria/ED01-CV155/2020|EPI ISL 527873|B.40|Nigeria|2020-02-21	Africa|hCoV-19/South Africa/KRISP-0559/2020|EPI ISL 498098|B.1.1.206|South Africa|2020-07-14	0.0007397215	Africa
Africa|hCoV-19/Nigeria/ED02-CV156/2020|EPI ISL 527874|B.40|Nigeria|2020-03-23	Africa|hCoV-19/South Africa/KRISP-0559/2020|EPI ISL 498098|B.1.1.206|South Africa|2020-07-14	0.0006387844	Africa
Africa|hCoV-19/Nigeria/ED03-CV157/2020|EPI ISL 527875|B.40|Nigeria|2020-03-26	Africa|hCoV-19/South Africa/KRISP-0559/2020|EPI ISL 498098|B.1.1.206|South Africa|2020-07-14	0.0007979935	Africa
Africa|hCoV-19/Nigeria/ED04-CV158/2020|EPI ISL 527876|A|Nigeria|2020-03-25	Africa|hCoV-19/South Africa/KRISP-0559/2020|EPI ISL 498098|B.1.1.206|South Africa|2020-07-14	0.0006724178	Africa
Africa|hCoV-19/Nigeria/ED06-CV159/2020|EPI ISL 527877|A|Nigeria|2020-03-25	Africa|hCoV-19/South Africa/KRISP-0559/2020|EPI ISL 498098|B.1.1.206|South Africa|2020-07-14	0.0006598319	Africa
Africa|hCoV-19/Nigeria/ED07-CV160/2020|EPI ISL 527878|B.40|Nigeria|2020-03-31	Africa|hCoV-19/South Africa/KRISP-0559/2020|EPI ISL 498098|B.1.1.206|South Africa|2020-07-14	0.0007734434	Africa
Africa|hCoV-19/Nigeria/ED1010-CV215/2020|EPI ISL 527879|B.1.1.229|Nigeria|2020-05-04	Africa|hCoV-19/South Africa/KRISP-0559/2020|EPI ISL 498098|B.1.1.206|South Africa|2020-07-14	0.0003024601	Africa
Africa|hCoV-19/Nigeria/ED18-CV161/2020|EPI ISL 527880|B.1.5|Nigeria|2020-03-25	Africa|hCoV-19/South Africa/KRISP-0559/2020|EPI ISL 498098|B.1.1.206|South Africa|2020-07-14	0.0003705512	Africa
Africa|hCoV-19/Nigeria/ED20-CV162/2020|EPI ISL 527881|B.1|Nigeria|2020-03-30	Africa|hCoV-19/South Africa/KRISP-0559/2020|EPI ISL 498098|B.1.1.206|South Africa|2020-07-14	0.0004369705	Africa
Africa|hCoV-19/Nigeria/ED25-CV163/2020|EPI ISL 527882|B.1.5|Nigeria|2020-05-09	Africa|hCoV-19/South Africa/KRISP-0559/2020|EPI ISL 498098|B.1.1.206|South Africa|2020-07-14	0.0003697131	Africa
Africa|hCoV-19/Nigeria/ED32-CV164/2020|EPI ISL 527883|B.1.5|Nigeria|2020-05-18	Africa|hCoV-19/South Africa/KRISP-0559/2020|EPI ISL 498098|B.1.1.206|South Africa|2020-07-14	0.0003729679	Africa
Africa|hCoV-19/Nigeria/ED46-CV165/2020|EPI ISL 527884|B.1.1.229|Nigeria|2020-04-24	Africa|hCoV-19/South Africa/KRISP-0559/2020|EPI ISL 498098|B.1.1.206|South Africa|2020-07-14	0.0003697057	Africa
Africa|hCoV-19/Nigeria/ED48-CV193/2020|EPI ISL 527885|B.1.5|Nigeria|2020-04-26	Africa|hCoV-19/South Africa/KRISP-0559/2020|EPI ISL 498098|B.1.1.206|South Africa|2020-07-14	0.0003098189	Africa
Africa|hCoV-19/Nigeria/EK025-CV58/2020|EPI ISL 487098|B.1.1.71|Nigeria|2020-04-19	Africa|hCoV-19/South Africa/KRISP-0559/2020|EPI ISL 498098|B.1.1.206|South Africa|2020-07-14	0.0003786200	Africa
Africa|hCoV-19/Nigeria/EK084-CV50/2020|EPI ISL 487105|B.1.1.71|Nigeria|2020-04-23	Africa|hCoV-19/South Africa/KRISP-0559/2020|EPI ISL 498098|B.1.1.206|South Africa|2020-07-14	0.0003697031	Africa
Africa|hCoV-19/Nigeria/EK220-CV54/2020|EPI ISL 487102|B.1.1|Nigeria|2020-05-14	Africa|hCoV-19/South Africa/KRISP-0559/2020|EPI ISL 498098|B.1.1.206|South Africa|2020-07-14	0.0003364885	Africa
Africa|hCoV-19/Nigeria/EK254-CV60/2020|EPI ISL 487096|B.1.1|Nigeria|2020-05-19	Africa|hCoV-19/South Africa/KRISP-0559/2020|EPI ISL 498098|B.1.1.206|South Africa|2020-07-14	0.0003453294	Africa
Africa|hCoV-19/Nigeria/EK291-CV115/2020|EPI ISL 527887|B.1.1|Nigeria|2020-06-02	Africa|hCoV-19/South Africa/KRISP-0559/2020|EPI ISL 498098|B.1.1.206|South Africa|2020-07-14	0.0003697279	Africa
Africa|hCoV-19/Nigeria/KW017-CV24/2020|EPI ISL 455362|B.1.255|Nigeria|2020-04-10	Africa|hCoV-19/South Africa/KRISP-0559/2020|EPI ISL 498098|B.1.1.206|South Africa|2020-07-14	0.0004706135	Africa
Africa|hCoV-19/Nigeria/KW298-CV48/2020|EPI ISL 487107|A|Nigeria|2020-05-08	Africa|hCoV-19/South Africa/KRISP-0559/2020|EPI ISL 498098|B.1.1.206|South Africa|2020-07-14	0.0007396926	Africa
Africa|hCoV-19/Nigeria/KW326-CV52/2020|EPI ISL 487103|B.1.1|Nigeria|2020-05-09	Africa|hCoV-19/South Africa/KRISP-0559/2020|EPI ISL 498098|B.1.1.206|South Africa|2020-07-14	0.0003041288	Africa
Africa|hCoV-19/Nigeria/Lagos01/2020|EPI ISL 413550|B.1.1|Nigeria|2020-02-27	Africa|hCoV-19/South Africa/KRISP-0559/2020|EPI ISL 498098|B.1.1.206|South Africa|2020-07-14	0.0002722321	Africa
Africa|hCoV-19/Nigeria/NG57752/2020|EPI ISL 462992|B.1.1|Nigeria|2020-03	Africa|hCoV-19/South Africa/KRISP-0559/2020|EPI ISL 498098|B.1.1.206|South Africa|2020-07-14	0.0003028261	Africa
Africa|hCoV-19/Nigeria/OG007-CV22/2020|EPI ISL 455412|B.40|Nigeria|2020-03-29	Africa|hCoV-19/South Africa/KRISP-0559/2020|EPI ISL 498098|B.1.1.206|South Africa|2020-07-14	0.0006724475	Africa
Africa|hCoV-19/Nigeria/ON191-CV49/2020|EPI ISL 487106|B.1.246|Nigeria|2020-06-30	Africa|hCoV-19/South Africa/KRISP-0559/2020|EPI ISL 498098|B.1.1.206|South Africa|2020-07-14	0.0005404633	Africa
Africa|hCoV-19/Nigeria/ON505-CV43/2020|EPI ISL 487112|B.1.246|Nigeria|2020-05-24	Africa|hCoV-19/South Africa/KRISP-0559/2020|EPI ISL 498098|B.1.1.206|South Africa|2020-07-14	0.0006051234	Africa
Africa|hCoV-19/Nigeria/ON507-CV44/2020|EPI ISL 487111|B.1.1.10|Nigeria|2020-05-24	Africa|hCoV-19/South Africa/KRISP-0559/2020|EPI ISL 498098|B.1.1.206|South Africa|2020-07-14	0.0004374997	Africa
Africa|hCoV-19/Nigeria/ON595-CV121/2020|EPI ISL 527888|B.1.1.90|Nigeria|2020-06-03	Africa|hCoV-19/South Africa/KRISP-0559/2020|EPI ISL 498098|B.1.1.206|South Africa|2020-07-14	0.0004033396	Africa
Africa|hCoV-19/Nigeria/ON705-CV153/2020|EPI ISL 527889|B.1.1.1|Nigeria|2020-06-09	Africa|hCoV-19/South Africa/KRISP-0559/2020|EPI ISL 498098|B.1.1.206|South Africa|2020-07-14	0.0005041950	Africa
Africa|hCoV-19/Nigeria/ON752-CV144/2020|EPI ISL 527890|B.1|Nigeria|2020-06-11	Africa|hCoV-19/South Africa/KRISP-0559/2020|EPI ISL 498098|B.1.1.206|South Africa|2020-07-14	0.0005718974	Africa
Africa|hCoV-19/Nigeria/ON920-CV152/2020|EPI ISL 527891|B.1.1.220|Nigeria|2020-06-16	Africa|hCoV-19/South Africa/KRISP-0559/2020|EPI ISL 498098|B.1.1.206|South Africa|2020-07-14	0.0004038010	Africa
Africa|hCoV-19/Nigeria/ON969-CV145/2020|EPI ISL 527892|B.1.1|Nigeria|2020-06-17	Africa|hCoV-19/South Africa/KRISP-0559/2020|EPI ISL 498098|B.1.1.206|South Africa|2020-07-14	0.0004033653	Africa
Africa|hCoV-19/Nigeria/OS016-CV3/2020|EPI ISL 455413|B.40|Nigeria|2020-03-27	Africa|hCoV-19/South Africa/KRISP-0559/2020|EPI ISL 498098|B.1.1.206|South Africa|2020-07-14	0.0006406792	Africa
Africa|hCoV-19/Nigeria/OS030-CV5/2020|EPI ISL 455415|A|Nigeria|2020-03-29	Africa|hCoV-19/South Africa/KRISP-0559/2020|EPI ISL 498098|B.1.1.206|South Africa|2020-07-14	0.0008362435	Africa
Africa|hCoV-19/Nigeria/OS055-CV8/2020|EPI ISL 455418|A|Nigeria|2020-03-29	Africa|hCoV-19/South Africa/KRISP-0559/2020|EPI ISL 498098|B.1.1.206|South Africa|2020-07-14	0.0008285642	Africa
Africa|hCoV-19/Nigeria/OS060-CV9/2020|EPI ISL 455419|B.1|Nigeria|2020-03-29	Africa|hCoV-19/South Africa/KRISP-0559/2020|EPI ISL 498098|B.1.1.206|South Africa|2020-07-14	0.0005763773	Africa
Africa|hCoV-19/Nigeria/OS070-CV11/2020|EPI ISL 455422|A|Nigeria|2020-03-29	Africa|hCoV-19/South Africa/KRISP-0559/2020|EPI ISL 498098|B.1.1.206|South Africa|2020-07-14	0.0008070045	Africa
Africa|hCoV-19/Nigeria/OS085-CV14/2020|EPI ISL 455424|A|Nigeria|2020-03-29	Africa|hCoV-19/South Africa/KRISP-0559/2020|EPI ISL 498098|B.1.1.206|South Africa|2020-07-14	0.0007060701	Africa
Africa|hCoV-19/Nigeria/OS125-CV20/2020|EPI ISL 455427|A|Nigeria|2020-03-29	Africa|hCoV-19/South Africa/KRISP-0559/2020|EPI ISL 498098|B.1.1.206|South Africa|2020-07-14	0.0008044638	Africa
Africa|hCoV-19/Nigeria/OS294-CV42/2020|EPI ISL 487113|B.1.5|Nigeria|2020-04-23	Africa|hCoV-19/South Africa/KRISP-0559/2020|EPI ISL 498098|B.1.1.206|South Africa|2020-07-14	0.0004369796	Africa
Africa|hCoV-19/Nigeria/OS524-CV45/2020|EPI ISL 487110|B.1.22|Nigeria|2020-05-11	Africa|hCoV-19/South Africa/KRISP-0559/2020|EPI ISL 498098|B.1.1.206|South Africa|2020-07-14	0.0005378657	Africa
Africa|hCoV-19/Nigeria/OS589-CV46/2020|EPI ISL 487109|B.1.22|Nigeria|2020-05-29	Africa|hCoV-19/South Africa/KRISP-0559/2020|EPI ISL 498098|B.1.1.206|South Africa|2020-07-14	0.0005716916	Africa
Africa|hCoV-19/Nigeria/OY008-CV29/2020|EPI ISL 455429|B.1|Nigeria|2020-03-27	Africa|hCoV-19/South Africa/KRISP-0559/2020|EPI ISL 498098|B.1.1.206|South Africa|2020-07-14	0.0004369704	Africa
Africa|hCoV-19/Nigeria/OY045A-CV35/2020|EPI ISL 455431|B.40|Nigeria|2020-04-02	Africa|hCoV-19/South Africa/KRISP-0559/2020|EPI ISL 498098|B.1.1.206|South Africa|2020-07-14	0.0006389347	Africa
Africa|hCoV-19/Nigeria/OY094-CV57/2020|EPI ISL 487099|B.1.1.102|Nigeria|2020-04-24	Africa|hCoV-19/South Africa/KRISP-0559/2020|EPI ISL 498098|B.1.1.206|South Africa|2020-07-14	0.0003024793	Africa
Africa|hCoV-19/Nigeria/OY175-CV51/2020|EPI ISL 487104|B.1|Nigeria|2020-05-03	Africa|hCoV-19/South Africa/KRISP-0559/2020|EPI ISL 498098|B.1.1.206|South Africa|2020-07-14	0.0005458911	Africa
Africa|hCoV-19/Nigeria/OY233-CV66/2020|EPI ISL 487091|B.1.246|Nigeria|2020-05-13	Africa|hCoV-19/South Africa/KRISP-0559/2020|EPI ISL 498098|B.1.1.206|South Africa|2020-07-14	0.0007060675	Africa
Africa|hCoV-19/Nigeria/OY260-CV55/2020|EPI ISL 487101|B.1.265|Nigeria|2020-05-16	Africa|hCoV-19/South Africa/KRISP-0559/2020|EPI ISL 498098|B.1.1.206|South Africa|2020-07-14	0.0006051234	Africa
Africa|hCoV-19/Nigeria/OY592-CV167/2020|EPI ISL 527898|B.1.265|Nigeria|2020-06-10	Africa|hCoV-19/South Africa/KRISP-0559/2020|EPI ISL 498098|B.1.1.206|South Africa|2020-07-14	0.0007061079	Africa
Africa|hCoV-19/Nigeria/OY595-CV168/2020|EPI ISL 527899|B.1.265|Nigeria|2020-06-09	Africa|hCoV-19/South Africa/KRISP-0559/2020|EPI ISL 498098|B.1.1.206|South Africa|2020-07-14	0.0007299320	Africa
Africa|hCoV-19/Nigeria/OY598-CV169/2020|EPI ISL 527900|B.1.1|Nigeria|2020-06-09	Africa|hCoV-19/South Africa/KRISP-0559/2020|EPI ISL 498098|B.1.1.206|South Africa|2020-07-14	0.0005161433	Africa
Africa|hCoV-19/Nigeria/OY605-CV170/2020|EPI ISL 527901|B.1.1|Nigeria|2020-06-12	Africa|hCoV-19/South Africa/KRISP-0559/2020|EPI ISL 498098|B.1.1.206|South Africa|2020-07-14	0.0005378184	Africa
Africa|hCoV-19/Nigeria/OY608-CV172/2020|EPI ISL 527903|B.1.1|Nigeria|2020-06-11	Africa|hCoV-19/South Africa/KRISP-0559/2020|EPI ISL 498098|B.1.1.206|South Africa|2020-07-14	0.0004072026	Africa
Africa|hCoV-19/Nigeria/OY612-CV173/2020|EPI ISL 527904|B.1.1|Nigeria|2020-06-13	Africa|hCoV-19/South Africa/KRISP-0559/2020|EPI ISL 498098|B.1.1.206|South Africa|2020-07-14	0.0004036842	Africa
Africa|hCoV-19/Nigeria/OY616-CV174/2020|EPI ISL 527905|B.1.1|Nigeria|2020-06-12	Africa|hCoV-19/South Africa/KRISP-0559/2020|EPI ISL 498098|B.1.1.206|South Africa|2020-07-14	0.0005386153	Africa
Africa|hCoV-19/Nigeria/OY625-CV182/2020|EPI ISL 527909|B.1.1|Nigeria|2020-06-13	Africa|hCoV-19/South Africa/KRISP-0559/2020|EPI ISL 498098|B.1.1.206|South Africa|2020-07-14	0.0004081455	Africa
Africa|hCoV-19/Nigeria/OY626-CV183/2020|EPI ISL 527910|B.1.1|Nigeria|2020-06-13	Africa|hCoV-19/South Africa/KRISP-0559/2020|EPI ISL 498098|B.1.1.206|South Africa|2020-07-14	0.0003727187	Africa
Africa|hCoV-19/Nigeria/OY627-CV184/2020|EPI ISL 527911|B.1.1|Nigeria|2020-06-13	Africa|hCoV-19/South Africa/KRISP-0559/2020|EPI ISL 498098|B.1.1.206|South Africa|2020-07-14	0.0002689473	Africa
Africa|hCoV-19/Nigeria/OY628-CV185/2020|EPI ISL 527912|B.1.1|Nigeria|2020-06-13	Africa|hCoV-19/South Africa/KRISP-0559/2020|EPI ISL 498098|B.1.1.206|South Africa|2020-07-14	0.0005042271	Africa
Africa|hCoV-19/Nigeria/OY633-CV189/2020|EPI ISL 527914|B.1.1.71|Nigeria|2020-06-16	Africa|hCoV-19/South Africa/KRISP-0559/2020|EPI ISL 498098|B.1.1.206|South Africa|2020-07-14	0.0004705819	Africa
Africa|hCoV-19/Nigeria/OY636-CV192/2020|EPI ISL 527915|B.1.1|Nigeria|2020-06-17	Africa|hCoV-19/South Africa/KRISP-0559/2020|EPI ISL 498098|B.1.1.206|South Africa|2020-07-14	0.0003696883	Africa
Africa|hCoV-19/Senegal/003/2020|EPI ISL 418206|B.1.356|Senegal|2020-02-28	Africa|hCoV-19/South Africa/KRISP-0559/2020|EPI ISL 498098|B.1.1.206|South Africa|2020-07-14	0.0004717663	Africa
Africa|hCoV-19/Senegal/016/2020|EPI ISL 418207|B.1.356|Senegal|2020-03-02	Africa|hCoV-19/South Africa/KRISP-0559/2020|EPI ISL 498098|B.1.1.206|South Africa|2020-07-14	0.0004705931	Africa
Africa|hCoV-19/Senegal/020/2020|EPI ISL 418208|B.1.356|Senegal|2020-03-04	Africa|hCoV-19/South Africa/KRISP-0559/2020|EPI ISL 498098|B.1.1.206|South Africa|2020-07-14	0.0004719094	Africa
Africa|hCoV-19/Senegal/026/2020|EPI ISL 418209|B.1.356|Senegal|2020-03-03	Africa|hCoV-19/South Africa/KRISP-0559/2020|EPI ISL 498098|B.1.1.206|South Africa|2020-07-14	0.0005042171	Africa
Africa|hCoV-19/Senegal/073/2020|EPI ISL 418210|B.1|Senegal|2020-03-10	Africa|hCoV-19/South Africa/KRISP-0559/2020|EPI ISL 498098|B.1.1.206|South Africa|2020-07-14	0.0003697292	Africa
Africa|hCoV-19/Senegal/082/2020|EPI ISL 418211|B.1|Senegal|2020-03-11	Africa|hCoV-19/South Africa/KRISP-0559/2020|EPI ISL 498098|B.1.1.206|South Africa|2020-07-14	0.0003699033	Africa
Africa|hCoV-19/Senegal/087/2020|EPI ISL 418212|B.1|Senegal|2020-03-11	Africa|hCoV-19/South Africa/KRISP-0559/2020|EPI ISL 498098|B.1.1.206|South Africa|2020-07-14	0.0003708384	Africa
Africa|hCoV-19/Senegal/094/2020|EPI ISL 418213|B.1|Senegal|2020-03-12	Africa|hCoV-19/South Africa/KRISP-0559/2020|EPI ISL 498098|B.1.1.206|South Africa|2020-07-14	0.0004037291	Africa
Africa|hCoV-19/Senegal/102/2020|EPI ISL 418214|B.1|Senegal|2020-03-12	Africa|hCoV-19/South Africa/KRISP-0559/2020|EPI ISL 498098|B.1.1.206|South Africa|2020-07-14	0.0003490241	Africa
Africa|hCoV-19/Senegal/119/2020|EPI ISL 418215|B.1|Senegal|2020-03-12	Africa|hCoV-19/South Africa/KRISP-0559/2020|EPI ISL 498098|B.1.1.206|South Africa|2020-07-14	0.0004403681	Africa
Africa|hCoV-19/Senegal/1351/2020|EPI ISL 480556|B.6|Senegal|2020-03-28	Africa|hCoV-19/South Africa/KRISP-0559/2020|EPI ISL 498098|B.1.1.206|South Africa|2020-07-14	0.0006402329	Africa
Africa|hCoV-19/Senegal/136/2020|EPI ISL 418216|A.2|Senegal|2020-03-13	Africa|hCoV-19/South Africa/KRISP-0559/2020|EPI ISL 498098|B.1.1.206|South Africa|2020-07-14	0.0007396900	Africa
Africa|hCoV-19/Senegal/139/2020|EPI ISL 418217|B.1|Senegal|2020-03-13	Africa|hCoV-19/South Africa/KRISP-0559/2020|EPI ISL 498098|B.1.1.206|South Africa|2020-07-14	0.0004059192	Africa
Africa|hCoV-19/Senegal/1683/2020|EPI ISL 480783|B.1|Senegal|2020-03-31	Africa|hCoV-19/South Africa/KRISP-0559/2020|EPI ISL 498098|B.1.1.206|South Africa|2020-07-14	0.0003705974	Africa
Africa|hCoV-19/Senegal/1749/2020|EPI ISL 480787|B.1|Senegal|2020-03-31	Africa|hCoV-19/South Africa/KRISP-0559/2020|EPI ISL 498098|B.1.1.206|South Africa|2020-07-14	0.0004051464	Africa
Africa|hCoV-19/Senegal/1966/2020|EPI ISL 480789|A.11|Senegal|2020-04-01	Africa|hCoV-19/South Africa/KRISP-0559/2020|EPI ISL 498098|B.1.1.206|South Africa|2020-07-14	0.0007063577	Africa
Africa|hCoV-19/Senegal/2840/2020|EPI ISL 481220|B.1|Senegal|2020-04-06	Africa|hCoV-19/South Africa/KRISP-0559/2020|EPI ISL 498098|B.1.1.206|South Africa|2020-07-14	0.0005879734	Africa
Africa|hCoV-19/Senegal/2865/2020|EPI ISL 481234|B.1|Senegal|2020-04-07	Africa|hCoV-19/South Africa/KRISP-0559/2020|EPI ISL 498098|B.1.1.206|South Africa|2020-07-14	0.0005826559	Africa
Africa|hCoV-19/Senegal/306/2020|EPI ISL 420069|B.3|Senegal|2020-03-17	Africa|hCoV-19/South Africa/KRISP-0559/2020|EPI ISL 498098|B.1.1.206|South Africa|2020-07-14	0.0005378566	Africa
Africa|hCoV-19/Senegal/315/2020|EPI ISL 420070|B.1|Senegal|2020-03-17	Africa|hCoV-19/South Africa/KRISP-0559/2020|EPI ISL 498098|B.1.1.206|South Africa|2020-07-14	0.0004369513	Africa
Africa|hCoV-19/Senegal/328/2020|EPI ISL 420071|B.1|Senegal|2020-03-17	Africa|hCoV-19/South Africa/KRISP-0559/2020|EPI ISL 498098|B.1.1.206|South Africa|2020-07-14	0.0006862777	Africa
Africa|hCoV-19/Senegal/3331/2020|EPI ISL 481235|B.1.5|Senegal|2020-04-09	Africa|hCoV-19/South Africa/KRISP-0559/2020|EPI ISL 498098|B.1.1.206|South Africa|2020-07-14	0.0003699991	Africa
Africa|hCoV-19/Senegal/370/2020|EPI ISL 420072|B.1|Senegal|2020-03-18	Africa|hCoV-19/South Africa/KRISP-0559/2020|EPI ISL 498098|B.1.1.206|South Africa|2020-07-14	0.0004718026	Africa
Africa|hCoV-19/Senegal/382/2020|EPI ISL 420073|B.1|Senegal|2020-03-19	Africa|hCoV-19/South Africa/KRISP-0559/2020|EPI ISL 498098|B.1.1.206|South Africa|2020-07-14	0.0004706339	Africa
Africa|hCoV-19/Senegal/45436/2020|EPI ISL 498238|B.1.1|Senegal|2020-05-27	Africa|hCoV-19/South Africa/KRISP-0559/2020|EPI ISL 498098|B.1.1.206|South Africa|2020-07-14	0.0003362078	Africa
Africa|hCoV-19/Senegal/45557/2020|EPI ISL 498239|B.1.1|Senegal|2020-05-27	Africa|hCoV-19/South Africa/KRISP-0559/2020|EPI ISL 498098|B.1.1.206|South Africa|2020-07-14	0.0004403145	Africa
Africa|hCoV-19/Senegal/52357/2020|EPI ISL 498240|B.1.5.12|Senegal|2020-06-03	Africa|hCoV-19/South Africa/KRISP-0559/2020|EPI ISL 498098|B.1.1.206|South Africa|2020-07-14	0.0006367193	Africa
Africa|hCoV-19/Senegal/52907/2020|EPI ISL 498241|B.1.5.12|Senegal|2020-06-05	Africa|hCoV-19/South Africa/KRISP-0559/2020|EPI ISL 498098|B.1.1.206|South Africa|2020-07-14	0.0008342624	Africa
Africa|hCoV-19/Senegal/55499/2020|EPI ISL 498242|B.1.5|Senegal|2020-06-07	Africa|hCoV-19/South Africa/KRISP-0559/2020|EPI ISL 498098|B.1.1.206|South Africa|2020-07-14	0.0004714433	Africa
Africa|hCoV-19/Senegal/55703/2020|EPI ISL 477148|B.1.356|Senegal|2020-06-07	Africa|hCoV-19/South Africa/KRISP-0559/2020|EPI ISL 498098|B.1.1.206|South Africa|2020-07-14	0.0005916519	Africa
Africa|hCoV-19/Senegal/55728/2020|EPI ISL 477150|B.1.5.12|Senegal|2020-06-07	Africa|hCoV-19/South Africa/KRISP-0559/2020|EPI ISL 498098|B.1.1.206|South Africa|2020-07-14	0.0005425095	Africa
Africa|hCoV-19/Senegal/55738/2020|EPI ISL 477141|B.1.5.12|Senegal|2020-06-07	Africa|hCoV-19/South Africa/KRISP-0559/2020|EPI ISL 498098|B.1.1.206|South Africa|2020-07-14	0.0006575953	Africa
Africa|hCoV-19/Senegal/55752/2020|EPI ISL 477149|B.1.5.12|Senegal|2020-06-07	Africa|hCoV-19/South Africa/KRISP-0559/2020|EPI ISL 498098|B.1.1.206|South Africa|2020-07-14	0.0005121240	Africa
Africa|hCoV-19/Senegal/57065/2020|EPI ISL 476148|B.1.1.44|Senegal|2020-06-09	Africa|hCoV-19/South Africa/KRISP-0559/2020|EPI ISL 498098|B.1.1.206|South Africa|2020-07-14	0.0004041041	Africa
Africa|hCoV-19/Senegal/5718/2020|EPI ISL 481236|B.1|Senegal|2020-04-18	Africa|hCoV-19/South Africa/KRISP-0559/2020|EPI ISL 498098|B.1.1.206|South Africa|2020-07-14	0.0004392097	Africa
Africa|hCoV-19/Senegal/57273/2020|EPI ISL 498243|B.1.5.12|Senegal|2020-06-07	Africa|hCoV-19/South Africa/KRISP-0559/2020|EPI ISL 498098|B.1.1.206|South Africa|2020-07-14	0.0005378731	Africa
Africa|hCoV-19/Senegal/57476/2020|EPI ISL 476149|B.1.5.12|Senegal|2020-06-06	Africa|hCoV-19/South Africa/KRISP-0559/2020|EPI ISL 498098|B.1.1.206|South Africa|2020-07-14	0.0006762301	Africa
Africa|hCoV-19/Senegal/57503/2020|EPI ISL 498244|B.1.5.12|Senegal|2020-06-09	Africa|hCoV-19/South Africa/KRISP-0559/2020|EPI ISL 498098|B.1.1.206|South Africa|2020-07-14	0.0006365533	Africa
Africa|hCoV-19/Senegal/57540/2020|EPI ISL 476491|B.1.5.12|Senegal|2020-06-09	Africa|hCoV-19/South Africa/KRISP-0559/2020|EPI ISL 498098|B.1.1.206|South Africa|2020-07-14	0.0007477913	Africa
Africa|hCoV-19/Senegal/5766/2020|EPI ISL 481237|B.1.5.12|Senegal|2020-04-17	Africa|hCoV-19/South Africa/KRISP-0559/2020|EPI ISL 498098|B.1.1.206|South Africa|2020-07-14	0.0005378785	Africa
Africa|hCoV-19/Senegal/5770/2020|EPI ISL 481238|B.1|Senegal|2020-04-17	Africa|hCoV-19/South Africa/KRISP-0559/2020|EPI ISL 498098|B.1.1.206|South Africa|2020-07-14	0.0004190179	Africa
Africa|hCoV-19/Senegal/5785/2020|EPI ISL 481239|B.1.5.12|Senegal|2020-04-17	Africa|hCoV-19/South Africa/KRISP-0559/2020|EPI ISL 498098|B.1.1.206|South Africa|2020-07-14	0.0005043985	Africa
Africa|hCoV-19/Senegal/5971/2020|EPI ISL 481240|B.1.5|Senegal|2020-04-18	Africa|hCoV-19/South Africa/KRISP-0559/2020|EPI ISL 498098|B.1.1.206|South Africa|2020-07-14	0.0004059921	Africa
Africa|hCoV-19/Senegal/5986/2020|EPI ISL 481243|B.1|Senegal|2020-04-18	Africa|hCoV-19/South Africa/KRISP-0559/2020|EPI ISL 498098|B.1.1.206|South Africa|2020-07-14	0.0005043816	Africa
Africa|hCoV-19/Senegal/600/2020|EPI ISL 420074|B.1.5|Senegal|2020-03-20	Africa|hCoV-19/South Africa/KRISP-0559/2020|EPI ISL 498098|B.1.1.206|South Africa|2020-07-14	0.0004033505	Africa
Africa|hCoV-19/Senegal/611/2020|EPI ISL 420076|B.1|Senegal|2020-03-20	Africa|hCoV-19/South Africa/KRISP-0559/2020|EPI ISL 498098|B.1.1.206|South Africa|2020-07-14	0.0004369894	Africa
Africa|hCoV-19/Senegal/618/2020|EPI ISL 420077|A|Senegal|2020-03-20	Africa|hCoV-19/South Africa/KRISP-0559/2020|EPI ISL 498098|B.1.1.206|South Africa|2020-07-14	0.0006724048	Africa
Africa|hCoV-19/Senegal/620/2020|EPI ISL 420078|A.11|Senegal|2020-03-20	Africa|hCoV-19/South Africa/KRISP-0559/2020|EPI ISL 498098|B.1.1.206|South Africa|2020-07-14	0.0006739679	Africa
Africa|hCoV-19/Senegal/62365/2020|EPI ISL 476492|B.1.5.12|Senegal|2020-06-10	Africa|hCoV-19/South Africa/KRISP-0559/2020|EPI ISL 498098|B.1.1.206|South Africa|2020-07-14	0.0005042406	Africa
Africa|hCoV-19/Senegal/62368/2020|EPI ISL 476493|B.1.1|Senegal|2020-06-10	Africa|hCoV-19/South Africa/KRISP-0559/2020|EPI ISL 498098|B.1.1.206|South Africa|2020-07-14	0.0002688416	Africa
Africa|hCoV-19/Senegal/62431/2020|EPI ISL 498247|B.1.5.12|Senegal|2020-06-10	Africa|hCoV-19/South Africa/KRISP-0559/2020|EPI ISL 498098|B.1.1.206|South Africa|2020-07-14	0.0004776788	Africa
Africa|hCoV-19/Senegal/62872/2020|EPI ISL 476494|B.1.5.12|Senegal|2020-06-11	Africa|hCoV-19/South Africa/KRISP-0559/2020|EPI ISL 498098|B.1.1.206|South Africa|2020-07-14	0.0005053223	Africa
Africa|hCoV-19/Senegal/62874/2020|EPI ISL 476495|B.1.5.12|Senegal|2020-06-11	Africa|hCoV-19/South Africa/KRISP-0559/2020|EPI ISL 498098|B.1.1.206|South Africa|2020-07-14	0.0005731970	Africa
Africa|hCoV-19/Senegal/63263/2020|EPI ISL 498249|B.1.5.12|Senegal|2020-06-11	Africa|hCoV-19/South Africa/KRISP-0559/2020|EPI ISL 498098|B.1.1.206|South Africa|2020-07-14	0.0005070285	Africa
Africa|hCoV-19/Senegal/63728/2020|EPI ISL 476497|B.1.356|Senegal|2020-06-12	Africa|hCoV-19/South Africa/KRISP-0559/2020|EPI ISL 498098|B.1.1.206|South Africa|2020-07-14	0.0005806601	Africa
Africa|hCoV-19/Senegal/63742/2020|EPI ISL 476514|B.1.5.12|Senegal|2020-06-12	Africa|hCoV-19/South Africa/KRISP-0559/2020|EPI ISL 498098|B.1.1.206|South Africa|2020-07-14	0.0005378779	Africa
Africa|hCoV-19/Senegal/640/2020|EPI ISL 420079|B.1|Senegal|2020-03-20	Africa|hCoV-19/South Africa/KRISP-0559/2020|EPI ISL 498098|B.1.1.206|South Africa|2020-07-14	0.0006901464	Africa
Africa|hCoV-19/Senegal/64033/2020|EPI ISL 485715|B.1.5|Senegal|2020-06-12	Africa|hCoV-19/South Africa/KRISP-0559/2020|EPI ISL 498098|B.1.1.206|South Africa|2020-07-14	0.0005042406	Africa
Africa|hCoV-19/Senegal/64076/2020|EPI ISL 485716|B.1|Senegal|2020-06-12	Africa|hCoV-19/South Africa/KRISP-0559/2020|EPI ISL 498098|B.1.1.206|South Africa|2020-07-14	0.0007734781	Africa
Africa|hCoV-19/Senegal/64096/2020|EPI ISL 485717|B.1.5.12|Senegal|2020-06-12	Africa|hCoV-19/South Africa/KRISP-0559/2020|EPI ISL 498098|B.1.1.206|South Africa|2020-07-14	0.0005418779	Africa
Africa|hCoV-19/Senegal/64101/2020|EPI ISL 476516|B.1.5.12|Senegal|2020-06-12	Africa|hCoV-19/South Africa/KRISP-0559/2020|EPI ISL 498098|B.1.1.206|South Africa|2020-07-14	0.0005398925	Africa
Africa|hCoV-19/Senegal/64163/2020|EPI ISL 477159|B.1.5.12|Senegal|2020-06-12	Africa|hCoV-19/South Africa/KRISP-0559/2020|EPI ISL 498098|B.1.1.206|South Africa|2020-07-14	0.0007232915	Africa
Africa|hCoV-19/Senegal/64166/2020|EPI ISL 476558|B.1.5.12|Senegal|2020-06-12	Africa|hCoV-19/South Africa/KRISP-0559/2020|EPI ISL 498098|B.1.1.206|South Africa|2020-07-14	0.0007089198	Africa
Africa|hCoV-19/Senegal/6427/2020|EPI ISL 486873|B.1.5|Senegal|2020-04-20	Africa|hCoV-19/South Africa/KRISP-0559/2020|EPI ISL 498098|B.1.1.206|South Africa|2020-07-14	0.0004041600	Africa
Africa|hCoV-19/Senegal/6430/2020|EPI ISL 486872|B.1.1|Senegal|2020-04-11	Africa|hCoV-19/South Africa/KRISP-0559/2020|EPI ISL 498098|B.1.1.206|South Africa|2020-07-14	0.0002360270	Africa
Africa|hCoV-19/Senegal/64709/2020|EPI ISL 476560|B.1.5.12|Senegal|2020-06-13	Africa|hCoV-19/South Africa/KRISP-0559/2020|EPI ISL 498098|B.1.1.206|South Africa|2020-07-14	0.0010452031	Africa
Africa|hCoV-19/Senegal/64716/2020|EPI ISL 498250|B.1.5.12|Senegal|2020-06-13	Africa|hCoV-19/South Africa/KRISP-0559/2020|EPI ISL 498098|B.1.1.206|South Africa|2020-07-14	0.0005057993	Africa
Africa|hCoV-19/Senegal/64729/2020|EPI ISL 477155|B.1.1.44|Senegal|2020-06-11	Africa|hCoV-19/South Africa/KRISP-0559/2020|EPI ISL 498098|B.1.1.206|South Africa|2020-07-14	0.0004730875	Africa
Africa|hCoV-19/Senegal/64763/2020|EPI ISL 476562|B.1.292|Senegal|2020-06-13	Africa|hCoV-19/South Africa/KRISP-0559/2020|EPI ISL 498098|B.1.1.206|South Africa|2020-07-14	0.0005042609	Africa
Africa|hCoV-19/Senegal/64766/2020|EPI ISL 476564|B.1.5.12|Senegal|2020-06-13	Africa|hCoV-19/South Africa/KRISP-0559/2020|EPI ISL 498098|B.1.1.206|South Africa|2020-07-14	0.0005714574	Africa
Africa|hCoV-19/Senegal/64771/2020|EPI ISL 482874|B.1.1.44|Senegal|2020-06-13	Africa|hCoV-19/South Africa/KRISP-0559/2020|EPI ISL 498098|B.1.1.206|South Africa|2020-07-14	0.0004706388	Africa
Africa|hCoV-19/Senegal/64772/2020|EPI ISL 477154|B.1.5.12|Senegal|2020-06-13	Africa|hCoV-19/South Africa/KRISP-0559/2020|EPI ISL 498098|B.1.1.206|South Africa|2020-07-14	0.0006579271	Africa
Africa|hCoV-19/Senegal/6481/2020|EPI ISL 486871|B.1.5|Senegal|2020-04-21	Africa|hCoV-19/South Africa/KRISP-0559/2020|EPI ISL 498098|B.1.1.206|South Africa|2020-07-14	0.0003709472	Africa
Africa|hCoV-19/Senegal/64916/2020|EPI ISL 477156|B.1.5.12|Senegal|2020-06-13	Africa|hCoV-19/South Africa/KRISP-0559/2020|EPI ISL 498098|B.1.1.206|South Africa|2020-07-14	0.0005406006	Africa
Africa|hCoV-19/Senegal/64932/2020|EPI ISL 476569|B.1.1.44|Senegal|2020-06-13	Africa|hCoV-19/South Africa/KRISP-0559/2020|EPI ISL 498098|B.1.1.206|South Africa|2020-07-14	0.0003361560	Africa
Africa|hCoV-19/Senegal/64969/2020|EPI ISL 476570|B.1.5.12|Senegal|2020-06-13	Africa|hCoV-19/South Africa/KRISP-0559/2020|EPI ISL 498098|B.1.1.206|South Africa|2020-07-14	0.0007982376	Africa
Africa|hCoV-19/Senegal/65030/2020|EPI ISL 476572|B.1.5.12|Senegal|2020-06-14	Africa|hCoV-19/South Africa/KRISP-0559/2020|EPI ISL 498098|B.1.1.206|South Africa|2020-07-14	0.0005042069	Africa
Africa|hCoV-19/Senegal/65052/2020|EPI ISL 476574|B.1.5|Senegal|2020-06-13	Africa|hCoV-19/South Africa/KRISP-0559/2020|EPI ISL 498098|B.1.1.206|South Africa|2020-07-14	0.0004728606	Africa
Africa|hCoV-19/Senegal/65428/2020|EPI ISL 485712|B.1.5.12|Senegal|2020-06-14	Africa|hCoV-19/South Africa/KRISP-0559/2020|EPI ISL 498098|B.1.1.206|South Africa|2020-07-14	0.0007093170	Africa
Africa|hCoV-19/Senegal/65481/2020|EPI ISL 477151|B.1.1|Senegal|2020-06-14	Africa|hCoV-19/South Africa/KRISP-0559/2020|EPI ISL 498098|B.1.1.206|South Africa|2020-07-14	0.0004135499	Africa
Africa|hCoV-19/Senegal/65548/2020|EPI ISL 477153|B.1.5.12|Senegal|2020-06-14	Africa|hCoV-19/South Africa/KRISP-0559/2020|EPI ISL 498098|B.1.1.206|South Africa|2020-07-14	0.0006596925	Africa
Africa|hCoV-19/Senegal/65601/2020|EPI ISL 485713|B.1.5.12|Senegal|2020-06-14	Africa|hCoV-19/South Africa/KRISP-0559/2020|EPI ISL 498098|B.1.1.206|South Africa|2020-07-14	0.0005042184	Africa
Africa|hCoV-19/Senegal/659/2020|EPI ISL 480554|B.1|Senegal|2020-03-21	Africa|hCoV-19/South Africa/KRISP-0559/2020|EPI ISL 498098|B.1.1.206|South Africa|2020-07-14	0.0004718571	Africa
Africa|hCoV-19/Senegal/6597/2020|EPI ISL 486870|B.1.356|Senegal|2020-04-23	Africa|hCoV-19/South Africa/KRISP-0559/2020|EPI ISL 498098|B.1.1.206|South Africa|2020-07-14	0.0005042171	Africa
Africa|hCoV-19/Senegal/6619/2020|EPI ISL 498230|B.1|Senegal|2020-04-21	Africa|hCoV-19/South Africa/KRISP-0559/2020|EPI ISL 498098|B.1.1.206|South Africa|2020-07-14	0.0004705836	Africa
Africa|hCoV-19/Senegal/6626/2020|EPI ISL 498229|B.1|Senegal|2020-04-21	Africa|hCoV-19/South Africa/KRISP-0559/2020|EPI ISL 498098|B.1.1.206|South Africa|2020-07-14	0.0005044831	Africa
Africa|hCoV-19/Senegal/66298/2020|EPI ISL 485708|B.1.5.12|Senegal|2020-06-15	Africa|hCoV-19/South Africa/KRISP-0559/2020|EPI ISL 498098|B.1.1.206|South Africa|2020-07-14	0.0007061621	Africa
Africa|hCoV-19/Senegal/66443/2020|EPI ISL 485711|B.1.1|Senegal|2020-06-15	Africa|hCoV-19/South Africa/KRISP-0559/2020|EPI ISL 498098|B.1.1.206|South Africa|2020-07-14	0.0005100654	Africa
Africa|hCoV-19/Senegal/66458/2020|EPI ISL 485710|B.1.1|Senegal|2020-06-15	Africa|hCoV-19/South Africa/KRISP-0559/2020|EPI ISL 498098|B.1.1.206|South Africa|2020-07-14	0.0003024659	Africa
Africa|hCoV-19/Senegal/6751/2020|EPI ISL 486859|B.1.1|Senegal|2020-04-21	Africa|hCoV-19/South Africa/KRISP-0559/2020|EPI ISL 498098|B.1.1.206|South Africa|2020-07-14	0.0003401526	Africa
Africa|hCoV-19/Senegal/6762/2020|EPI ISL 486869|B.1.5.12|Senegal|2020-04-21	Africa|hCoV-19/South Africa/KRISP-0559/2020|EPI ISL 498098|B.1.1.206|South Africa|2020-07-14	0.0006650525	Africa
Africa|hCoV-19/Senegal/68303/2020|EPI ISL 477143|B.1.5.12|Senegal|2020-06-17	Africa|hCoV-19/South Africa/KRISP-0559/2020|EPI ISL 498098|B.1.1.206|South Africa|2020-07-14	0.0005421108	Africa
Africa|hCoV-19/Senegal/68349/2020|EPI ISL 485635|B.1.5.12|Senegal|2020-06-18	Africa|hCoV-19/South Africa/KRISP-0559/2020|EPI ISL 498098|B.1.1.206|South Africa|2020-07-14	0.0006387286	Africa
Africa|hCoV-19/Senegal/6837/2020|EPI ISL 486868|B.1.272|Senegal|2020-04-21	Africa|hCoV-19/South Africa/KRISP-0559/2020|EPI ISL 498098|B.1.1.206|South Africa|2020-07-14	0.0005432076	Africa
Africa|hCoV-19/Senegal/6839/2020|EPI ISL 486867|B.1|Senegal|2020-04-23	Africa|hCoV-19/South Africa/KRISP-0559/2020|EPI ISL 498098|B.1.1.206|South Africa|2020-07-14	0.0005069188	Africa
Africa|hCoV-19/Senegal/68458/2020|EPI ISL 482878|B.1.1|Senegal|2020-06-18	Africa|hCoV-19/South Africa/KRISP-0559/2020|EPI ISL 498098|B.1.1.206|South Africa|2020-07-14	0.0003024660	Africa
Africa|hCoV-19/Senegal/6847/2020|EPI ISL 486865|B.1.272|Senegal|2020-04-02	Africa|hCoV-19/South Africa/KRISP-0559/2020|EPI ISL 498098|B.1.1.206|South Africa|2020-07-14	0.0005378657	Africa
Africa|hCoV-19/Senegal/68488/2020|EPI ISL 482877|B.1.356|Senegal|2020-06-17	Africa|hCoV-19/South Africa/KRISP-0559/2020|EPI ISL 498098|B.1.1.206|South Africa|2020-07-14	0.0006387263	Africa
Africa|hCoV-19/Senegal/68525/2020|EPI ISL 477142|B.1.1|Senegal|2020-06-17	Africa|hCoV-19/South Africa/KRISP-0559/2020|EPI ISL 498098|B.1.1.206|South Africa|2020-07-14	0.0005176404	Africa
Africa|hCoV-19/Senegal/68548/2020|EPI ISL 482876|B.1.5.12|Senegal|2020-06-17	Africa|hCoV-19/South Africa/KRISP-0559/2020|EPI ISL 498098|B.1.1.206|South Africa|2020-07-14	0.0004766857	Africa
Africa|hCoV-19/Senegal/68550/2020|EPI ISL 482875|B.1.5.12|Senegal|2020-06-16	Africa|hCoV-19/South Africa/KRISP-0559/2020|EPI ISL 498098|B.1.1.206|South Africa|2020-07-14	0.0005050556	Africa
Africa|hCoV-19/Senegal/6914/2020|EPI ISL 498237|B.1.5|Senegal|2020-04-24	Africa|hCoV-19/South Africa/KRISP-0559/2020|EPI ISL 498098|B.1.1.206|South Africa|2020-07-14	0.0005150222	Africa
Africa|hCoV-19/Senegal/6934/2020|EPI ISL 498235|B.1.5.12|Senegal|2020-04-22	Africa|hCoV-19/South Africa/KRISP-0559/2020|EPI ISL 498098|B.1.1.206|South Africa|2020-07-14	0.0006088528	Africa
Africa|hCoV-19/Senegal/70339/2020|EPI ISL 477146|B.1.5.12|Senegal|2020-06-20	Africa|hCoV-19/South Africa/KRISP-0559/2020|EPI ISL 498098|B.1.1.206|South Africa|2020-07-14	0.0005838791	Africa
Africa|hCoV-19/Senegal/70427/2020|EPI ISL 477144|B.1.5.12|Senegal|2020-06-20	Africa|hCoV-19/South Africa/KRISP-0559/2020|EPI ISL 498098|B.1.1.206|South Africa|2020-07-14	0.0005852597	Africa
Africa|hCoV-19/Senegal/70440/2020|EPI ISL 477145|B.1.5.12|Senegal|2020-06-19	Africa|hCoV-19/South Africa/KRISP-0559/2020|EPI ISL 498098|B.1.1.206|South Africa|2020-07-14	0.0006555756	Africa
Africa|hCoV-19/Senegal/83493/2020|EPI ISL 498252|B.1.1.44|Senegal|2020-07-09	Africa|hCoV-19/South Africa/KRISP-0559/2020|EPI ISL 498098|B.1.1.206|South Africa|2020-07-14	0.0005864866	Africa
Africa|hCoV-19/Senegal/9068/2020|EPI ISL 498236|B.1.356|Senegal|2020-04-24	Africa|hCoV-19/South Africa/KRISP-0559/2020|EPI ISL 498098|B.1.1.206|South Africa|2020-07-14	0.0005046917	Africa
Africa|hCoV-19/Senegal/9250/2020|EPI ISL 486866|B.1.1|Senegal|2020-04-22	Africa|hCoV-19/South Africa/KRISP-0559/2020|EPI ISL 498098|B.1.1.206|South Africa|2020-07-14	0.0005042170	Africa
Africa|hCoV-19/Senegal/9256/2020|EPI ISL 486864|B.1.1|Senegal|2020-04-23	Africa|hCoV-19/South Africa/KRISP-0559/2020|EPI ISL 498098|B.1.1.206|South Africa|2020-07-14	0.0004754069	Africa
Africa|hCoV-19/Senegal/9369/2020|EPI ISL 486863|B.1.5|Senegal|2020-04-25	Africa|hCoV-19/South Africa/KRISP-0559/2020|EPI ISL 498098|B.1.1.206|South Africa|2020-07-14	0.0003697132	Africa
Africa|hCoV-19/Senegal/9392/2020|EPI ISL 486862|B.1.1|Senegal|2020-04-25	Africa|hCoV-19/South Africa/KRISP-0559/2020|EPI ISL 498098|B.1.1.206|South Africa|2020-07-14	0.0003714342	Africa
Africa|hCoV-19/Senegal/9439/2020|EPI ISL 486861|B.1.1.44|Senegal|2020-04-25	Africa|hCoV-19/South Africa/KRISP-0559/2020|EPI ISL 498098|B.1.1.206|South Africa|2020-07-14	0.0003025271	Africa
Africa|hCoV-19/Senegal/9615/2020|EPI ISL 486860|B.1.5.12|Senegal|2020-04-25	Africa|hCoV-19/South Africa/KRISP-0559/2020|EPI ISL 498098|B.1.1.206|South Africa|2020-07-14	0.0004705836	Africa
Africa|hCoV-19/Senegal/9819/2020|EPI ISL 498233|B.1|Senegal|2020-04-25	Africa|hCoV-19/South Africa/KRISP-0559/2020|EPI ISL 498098|B.1.1.206|South Africa|2020-07-14	0.0005475527	Africa
Africa|hCoV-19/Senegal/9821/2020|EPI ISL 498232|B.1.356|Senegal|2020-04-25	Africa|hCoV-19/South Africa/KRISP-0559/2020|EPI ISL 498098|B.1.1.206|South Africa|2020-07-14	0.0004760756	Africa
Africa|hCoV-19/Senegal/9838/2020|EPI ISL 498231|B.1.272|Senegal|2020-04-25	Africa|hCoV-19/South Africa/KRISP-0559/2020|EPI ISL 498098|B.1.1.206|South Africa|2020-07-14	0.0005764672	Africa
Africa|hCoV-19/Sierra Leone/KGH-G-8548/2020|EPI ISL 512811|B.1|Sierra Leone|2020-03-30	Africa|hCoV-19/South Africa/KRISP-0559/2020|EPI ISL 498098|B.1.1.206|South Africa|2020-07-14	0.0004706339	Africa
Africa|hCoV-19/Sierra Leone/KGH-G-8549/2020|EPI ISL 512812|B.1.1|Sierra Leone|2020-03-31	Africa|hCoV-19/South Africa/KRISP-0559/2020|EPI ISL 498098|B.1.1.206|South Africa|2020-07-14	0.0002352317	Africa
Africa|hCoV-19/Sierra Leone/KGH-G-8603/2020|EPI ISL 512813|B.1|Sierra Leone|2020-04-23	Africa|hCoV-19/South Africa/KRISP-0559/2020|EPI ISL 498098|B.1.1.206|South Africa|2020-07-14	0.0004708192	Africa
Africa|hCoV-19/Sierra Leone/KGH-G-8604/2020|EPI ISL 512814|B.6|Sierra Leone|2020-04-03	Africa|hCoV-19/South Africa/KRISP-0559/2020|EPI ISL 498098|B.1.1.206|South Africa|2020-07-14	0.0006387692	Africa
Africa|hCoV-19/Sierra Leone/KGH-G-8607/2020|EPI ISL 512815|B.1.1|Sierra Leone|2020-04-03	Africa|hCoV-19/South Africa/KRISP-0559/2020|EPI ISL 498098|B.1.1.206|South Africa|2020-07-14	0.0002689564	Africa
Africa|hCoV-19/Sierra Leone/KGH-G-8625/2020|EPI ISL 512816|A.12|Sierra Leone|2020-04-10	Africa|hCoV-19/South Africa/KRISP-0559/2020|EPI ISL 498098|B.1.1.206|South Africa|2020-07-14	0.0009416863	Africa
Africa|hCoV-19/Sierra Leone/KGH-G-8626/2020|EPI ISL 512817|A.12|Sierra Leone|2020-04-10	Africa|hCoV-19/South Africa/KRISP-0559/2020|EPI ISL 498098|B.1.1.206|South Africa|2020-07-14	0.0008406671	Africa
Africa|hCoV-19/Sierra Leone/KGH-G-8627/2020|EPI ISL 512818|B.1.5|Sierra Leone|2020-04-08	Africa|hCoV-19/South Africa/KRISP-0559/2020|EPI ISL 498098|B.1.1.206|South Africa|2020-07-14	0.0004033586	Africa
Africa|hCoV-19/Sierra Leone/KGH-G-8668/2020|EPI ISL 512819|A.12|Sierra Leone|2020-04-11	Africa|hCoV-19/South Africa/KRISP-0559/2020|EPI ISL 498098|B.1.1.206|South Africa|2020-07-14	0.0008276993	Africa
Africa|hCoV-19/Sierra Leone/KGH-G-8669/2020|EPI ISL 512820|A.12|Sierra Leone|2020-04-14	Africa|hCoV-19/South Africa/KRISP-0559/2020|EPI ISL 498098|B.1.1.206|South Africa|2020-07-14	0.0008743492	Africa
Africa|hCoV-19/South Africa/KRISP-0001/2020|EPI ISL 467431|B|South Africa|2020-03-23	Africa|hCoV-19/South Africa/KRISP-0559/2020|EPI ISL 498098|B.1.1.206|South Africa|2020-07-14	0.0004379182	Africa
Africa|hCoV-19/South Africa/KRISP-0016/2020|EPI ISL 467432|B.1.106|South Africa|2020-03-28	Africa|hCoV-19/South Africa/KRISP-0559/2020|EPI ISL 498098|B.1.1.206|South Africa|2020-07-14	0.0003697256	Africa
Africa|hCoV-19/South Africa/KRISP-0017/2020|EPI ISL 467433|B.1.5|South Africa|2020-04-03	Africa|hCoV-19/South Africa/KRISP-0559/2020|EPI ISL 498098|B.1.1.206|South Africa|2020-07-14	0.0003361074	Africa
Africa|hCoV-19/South Africa/KRISP-0019/2020|EPI ISL 467434|B.1.5|South Africa|2020-04-02	Africa|hCoV-19/South Africa/KRISP-0559/2020|EPI ISL 498098|B.1.1.206|South Africa|2020-07-14	0.0003361074	Africa
Africa|hCoV-19/South Africa/KRISP-0021/2020|EPI ISL 467435|B.1.5|South Africa|2020-04-02	Africa|hCoV-19/South Africa/KRISP-0559/2020|EPI ISL 498098|B.1.1.206|South Africa|2020-07-14	0.0003698872	Africa
Africa|hCoV-19/South Africa/KRISP-0024/2020|EPI ISL 467436|B.1.106|South Africa|2020-04-01	Africa|hCoV-19/South Africa/KRISP-0559/2020|EPI ISL 498098|B.1.1.206|South Africa|2020-07-14	0.0003455366	Africa
Africa|hCoV-19/South Africa/KRISP-0026/2020|EPI ISL 467437|B.1.106|South Africa|2020-04-01	Africa|hCoV-19/South Africa/KRISP-0559/2020|EPI ISL 498098|B.1.1.206|South Africa|2020-07-14	0.0003700621	Africa
Africa|hCoV-19/South Africa/KRISP-0028/2020|EPI ISL 467438|B.1.106|South Africa|2020-04-02	Africa|hCoV-19/South Africa/KRISP-0559/2020|EPI ISL 498098|B.1.1.206|South Africa|2020-07-14	0.0004155790	Africa
