## Supplementary material for "Epidemiology and genetic diversity of SARS-CoV-2 lineages circulating in Africa": Pairwise distance: ContinentsPairwiseDistance.csv (part 194 of 1021)

Species 1	Species 2	Dist	Continent
Africa|hCoV-19/South Africa/KRISP-0029/2020|EPI ISL 467439|B.1.5|South Africa|2020-04-02	Africa|hCoV-19/South Africa/KRISP-0559/2020|EPI ISL 498098|B.1.1.206|South Africa|2020-07-14	0.0003874458	Africa
Africa|hCoV-19/South Africa/KRISP-0033/2020|EPI ISL 467440|B.1.106|South Africa|2020-04-01	Africa|hCoV-19/South Africa/KRISP-0559/2020|EPI ISL 498098|B.1.1.206|South Africa|2020-07-14	0.0003741514	Africa
Africa|hCoV-19/South Africa/KRISP-0035/2020|EPI ISL 467441|B.1.5|South Africa|2020-03-27	Africa|hCoV-19/South Africa/KRISP-0559/2020|EPI ISL 498098|B.1.1.206|South Africa|2020-07-14	0.0003360961	Africa
Africa|hCoV-19/South Africa/KRISP-0041/2020|EPI ISL 467443|B.1.5|South Africa|2020-03-25	Africa|hCoV-19/South Africa/KRISP-0559/2020|EPI ISL 498098|B.1.1.206|South Africa|2020-07-14	0.0003360961	Africa
Africa|hCoV-19/South Africa/KRISP-005/2020|EPI ISL 455630|B.1.5|South Africa|2020-04-29	Africa|hCoV-19/South Africa/KRISP-0559/2020|EPI ISL 498098|B.1.1.206|South Africa|2020-07-14	0.0003844308	Africa
Africa|hCoV-19/South Africa/KRISP-0055/2020|EPI ISL 467444|B.1.5|South Africa|2020-03-24	Africa|hCoV-19/South Africa/KRISP-0559/2020|EPI ISL 498098|B.1.1.206|South Africa|2020-07-14	0.0003360959	Africa
Africa|hCoV-19/South Africa/KRISP-0056/2020|EPI ISL 467445|B.1.5|South Africa|2020-04-04	Africa|hCoV-19/South Africa/KRISP-0559/2020|EPI ISL 498098|B.1.1.206|South Africa|2020-07-14	0.0004033667	Africa
Africa|hCoV-19/South Africa/KRISP-0057/2020|EPI ISL 467446|B.1.5|South Africa|2020-03-29	Africa|hCoV-19/South Africa/KRISP-0559/2020|EPI ISL 498098|B.1.1.206|South Africa|2020-07-14	0.0003364579	Africa
Africa|hCoV-19/South Africa/KRISP-0059/2020|EPI ISL 467448|B.1.5|South Africa|2020-04-01	Africa|hCoV-19/South Africa/KRISP-0559/2020|EPI ISL 498098|B.1.1.206|South Africa|2020-07-14	0.0004088867	Africa
Africa|hCoV-19/South Africa/KRISP-0065/2020|EPI ISL 467449|B.1.106|South Africa|2020-04-04	Africa|hCoV-19/South Africa/KRISP-0559/2020|EPI ISL 498098|B.1.1.206|South Africa|2020-07-14	0.0003702605	Africa
Africa|hCoV-19/South Africa/KRISP-0066/2020|EPI ISL 467450|B.1.106|South Africa|2020-04-03	Africa|hCoV-19/South Africa/KRISP-0559/2020|EPI ISL 498098|B.1.1.206|South Africa|2020-07-14	0.0003697131	Africa
Africa|hCoV-19/South Africa/KRISP-0067/2020|EPI ISL 467451|B.1.5|South Africa|2020-04-03	Africa|hCoV-19/South Africa/KRISP-0559/2020|EPI ISL 498098|B.1.1.206|South Africa|2020-07-14	0.0003360961	Africa
Africa|hCoV-19/South Africa/KRISP-0074/2020|EPI ISL 467452|B.1.106|South Africa|2020-04-04	Africa|hCoV-19/South Africa/KRISP-0559/2020|EPI ISL 498098|B.1.1.206|South Africa|2020-07-14	0.0003434124	Africa
Africa|hCoV-19/South Africa/KRISP-0075/2020|EPI ISL 467453|B.1.106|South Africa|2020-04-04	Africa|hCoV-19/South Africa/KRISP-0559/2020|EPI ISL 498098|B.1.1.206|South Africa|2020-07-14	0.0003699121	Africa
Africa|hCoV-19/South Africa/KRISP-0080/2020|EPI ISL 467454|B.1.106|South Africa|2020-04-01	Africa|hCoV-19/South Africa/KRISP-0559/2020|EPI ISL 498098|B.1.1.206|South Africa|2020-07-14	0.0003697131	Africa
Africa|hCoV-19/South Africa/KRISP-0081/2020|EPI ISL 467455|B.1.106|South Africa|2020-04-06	Africa|hCoV-19/South Africa/KRISP-0559/2020|EPI ISL 498098|B.1.1.206|South Africa|2020-07-14	0.0003697131	Africa
Africa|hCoV-19/South Africa/KRISP-0084/2020|EPI ISL 467456|B.1.106|South Africa|2020-04-05	Africa|hCoV-19/South Africa/KRISP-0559/2020|EPI ISL 498098|B.1.1.206|South Africa|2020-07-14	0.0003697131	Africa
Africa|hCoV-19/South Africa/KRISP-0088/2020|EPI ISL 467457|B.1.106|South Africa|2020-04-07	Africa|hCoV-19/South Africa/KRISP-0559/2020|EPI ISL 498098|B.1.1.206|South Africa|2020-07-14	0.0003697131	Africa
Africa|hCoV-19/South Africa/KRISP-0089/2020|EPI ISL 467458|B.1.106|South Africa|2020-04-05	Africa|hCoV-19/South Africa/KRISP-0559/2020|EPI ISL 498098|B.1.1.206|South Africa|2020-07-14	0.0003770234	Africa
Africa|hCoV-19/South Africa/KRISP-0090/2020|EPI ISL 467459|B.1.106|South Africa|2020-04-03	Africa|hCoV-19/South Africa/KRISP-0559/2020|EPI ISL 498098|B.1.1.206|South Africa|2020-07-14	0.0003782935	Africa
Africa|hCoV-19/South Africa/KRISP-0096/2020|EPI ISL 467461|B.1.106|South Africa|2020-04-01	Africa|hCoV-19/South Africa/KRISP-0559/2020|EPI ISL 498098|B.1.1.206|South Africa|2020-07-14	0.0003387482	Africa
Africa|hCoV-19/South Africa/KRISP-0097/2020|EPI ISL 467462|B.1.106|South Africa|2020-04-01	Africa|hCoV-19/South Africa/KRISP-0559/2020|EPI ISL 498098|B.1.1.206|South Africa|2020-07-14	0.0003699495	Africa
Africa|hCoV-19/South Africa/KRISP-0111/2020|EPI ISL 467465|B.1.106|South Africa|2020-04-01	Africa|hCoV-19/South Africa/KRISP-0559/2020|EPI ISL 498098|B.1.1.206|South Africa|2020-07-14	0.0004725255	Africa
Africa|hCoV-19/South Africa/KRISP-0113/2020|EPI ISL 467467|B.1.106|South Africa|2020-04-05	Africa|hCoV-19/South Africa/KRISP-0559/2020|EPI ISL 498098|B.1.1.206|South Africa|2020-07-14	0.0004033491	Africa
Africa|hCoV-19/South Africa/KRISP-0115/2020|EPI ISL 467468|B.1.5|South Africa|2020-04-04	Africa|hCoV-19/South Africa/KRISP-0559/2020|EPI ISL 498098|B.1.1.206|South Africa|2020-07-14	0.0003360961	Africa
Africa|hCoV-19/South Africa/KRISP-0118/2020|EPI ISL 467470|B.1.106|South Africa|2020-04-01	Africa|hCoV-19/South Africa/KRISP-0559/2020|EPI ISL 498098|B.1.1.206|South Africa|2020-07-14	0.0003697256	Africa
Africa|hCoV-19/South Africa/KRISP-0119/2020|EPI ISL 467471|B.1.5|South Africa|2020-04-01	Africa|hCoV-19/South Africa/KRISP-0559/2020|EPI ISL 498098|B.1.1.206|South Africa|2020-07-14	0.0003360961	Africa
Africa|hCoV-19/South Africa/KRISP-012/2020|EPI ISL 421576|B.1.1.10|South Africa|2020-04-01	Africa|hCoV-19/South Africa/KRISP-0559/2020|EPI ISL 498098|B.1.1.206|South Africa|2020-07-14	0.0003700651	Africa
Africa|hCoV-19/South Africa/KRISP-0120/2020|EPI ISL 467472|B.1.106|South Africa|2020-04-01	Africa|hCoV-19/South Africa/KRISP-0559/2020|EPI ISL 498098|B.1.1.206|South Africa|2020-07-14	0.0004033491	Africa
Africa|hCoV-19/South Africa/KRISP-0123/2020|EPI ISL 467475|B.1.5|South Africa|2020-05-14	Africa|hCoV-19/South Africa/KRISP-0559/2020|EPI ISL 498098|B.1.1.206|South Africa|2020-07-14	0.0004369719	Africa
Africa|hCoV-19/South Africa/KRISP-0124/2020|EPI ISL 467476|B.1.1.57|South Africa|2020-05-13	Africa|hCoV-19/South Africa/KRISP-0559/2020|EPI ISL 498098|B.1.1.206|South Africa|2020-07-14	0.0002706880	Africa
Africa|hCoV-19/South Africa/KRISP-0125/2020|EPI ISL 467477|B.1.1.52|South Africa|2020-05-13	Africa|hCoV-19/South Africa/KRISP-0559/2020|EPI ISL 498098|B.1.1.206|South Africa|2020-07-14	0.0003360803	Africa
Africa|hCoV-19/South Africa/KRISP-0126/2020|EPI ISL 467478|B.1.1.40|South Africa|2020-05-13	Africa|hCoV-19/South Africa/KRISP-0559/2020|EPI ISL 498098|B.1.1.206|South Africa|2020-07-14	0.0004369307	Africa
Africa|hCoV-19/South Africa/KRISP-0127/2020|EPI ISL 467479|B.1.5.19|South Africa|2020-05-13	Africa|hCoV-19/South Africa/KRISP-0559/2020|EPI ISL 498098|B.1.1.206|South Africa|2020-07-14	0.0004369616	Africa
Africa|hCoV-19/South Africa/KRISP-0128/2020|EPI ISL 467480|B.1.1.57|South Africa|2020-05-13	Africa|hCoV-19/South Africa/KRISP-0559/2020|EPI ISL 498098|B.1.1.206|South Africa|2020-07-14	0.0002699938	Africa
Africa|hCoV-19/South Africa/KRISP-0129/2020|EPI ISL 467481|B.1.1.52|South Africa|2020-05-13	Africa|hCoV-19/South Africa/KRISP-0559/2020|EPI ISL 498098|B.1.1.206|South Africa|2020-07-14	0.0003696958	Africa
Africa|hCoV-19/South Africa/KRISP-0130/2020|EPI ISL 467482|B.1.1.57|South Africa|2020-05-13	Africa|hCoV-19/South Africa/KRISP-0559/2020|EPI ISL 498098|B.1.1.206|South Africa|2020-07-14	0.0003024601	Africa
Africa|hCoV-19/South Africa/KRISP-0131/2020|EPI ISL 467483|B.1.5|South Africa|2020-05-13	Africa|hCoV-19/South Africa/KRISP-0559/2020|EPI ISL 498098|B.1.1.206|South Africa|2020-07-14	0.0004033506	Africa
Africa|hCoV-19/South Africa/KRISP-0132/2020|EPI ISL 467484|B.1.1.40|South Africa|2020-05-13	Africa|hCoV-19/South Africa/KRISP-0559/2020|EPI ISL 498098|B.1.1.206|South Africa|2020-07-14	0.0003360656	Africa
Africa|hCoV-19/South Africa/KRISP-0133/2020|EPI ISL 467485|B.1.1.57|South Africa|2020-05-13	Africa|hCoV-19/South Africa/KRISP-0559/2020|EPI ISL 498098|B.1.1.206|South Africa|2020-07-14	0.0003360802	Africa
Africa|hCoV-19/South Africa/KRISP-0134/2020|EPI ISL 467486|B.1.1.206|South Africa|2020-05-14	Africa|hCoV-19/South Africa/KRISP-0559/2020|EPI ISL 498098|B.1.1.206|South Africa|2020-07-14	0.0001680158	Africa
Africa|hCoV-19/South Africa/KRISP-0135/2020|EPI ISL 467487|B.1.1.57|South Africa|2020-05-14	Africa|hCoV-19/South Africa/KRISP-0559/2020|EPI ISL 498098|B.1.1.206|South Africa|2020-07-14	0.0002710639	Africa
Africa|hCoV-19/South Africa/KRISP-0136/2020|EPI ISL 467488|B.1.5|South Africa|2020-05-14	Africa|hCoV-19/South Africa/KRISP-0559/2020|EPI ISL 498098|B.1.1.206|South Africa|2020-07-14	0.0004706043	Africa
Africa|hCoV-19/South Africa/KRISP-0137/2020|EPI ISL 467489|B.1.1.52|South Africa|2020-05-14	Africa|hCoV-19/South Africa/KRISP-0559/2020|EPI ISL 498098|B.1.1.206|South Africa|2020-07-14	0.0003360802	Africa
Africa|hCoV-19/South Africa/KRISP-0138/2020|EPI ISL 467490|B.1.1.53|South Africa|2020-05-14	Africa|hCoV-19/South Africa/KRISP-0559/2020|EPI ISL 498098|B.1.1.206|South Africa|2020-07-14	0.0003360882	Africa
Africa|hCoV-19/South Africa/KRISP-0139/2020|EPI ISL 467491|B.1.1|South Africa|2020-05-16	Africa|hCoV-19/South Africa/KRISP-0559/2020|EPI ISL 498098|B.1.1.206|South Africa|2020-07-14	0.0003024661	Africa
Africa|hCoV-19/South Africa/KRISP-0143/2020|EPI ISL 467493|B.1.1.56|South Africa|2020-05-21	Africa|hCoV-19/South Africa/KRISP-0559/2020|EPI ISL 498098|B.1.1.206|South Africa|2020-07-14	0.0003024529	Africa
Africa|hCoV-19/South Africa/KRISP-0144/2020|EPI ISL 467494|B.1.5.16|South Africa|2020-05-30	Africa|hCoV-19/South Africa/KRISP-0559/2020|EPI ISL 498098|B.1.1.206|South Africa|2020-07-14	0.0004033587	Africa
Africa|hCoV-19/South Africa/KRISP-0145/2020|EPI ISL 467495|B.1.106|South Africa|2020-05-30	Africa|hCoV-19/South Africa/KRISP-0559/2020|EPI ISL 498098|B.1.1.206|South Africa|2020-07-14	0.0004033316	Africa
Africa|hCoV-19/South Africa/KRISP-0148/2020|EPI ISL 467498|B.1.1|South Africa|2020-05-30	Africa|hCoV-19/South Africa/KRISP-0559/2020|EPI ISL 498098|B.1.1.206|South Africa|2020-07-14	0.0003361028	Africa
Africa|hCoV-19/South Africa/KRISP-0149/2020|EPI ISL 467499|B.1.1|South Africa|2020-05-30	Africa|hCoV-19/South Africa/KRISP-0559/2020|EPI ISL 498098|B.1.1.206|South Africa|2020-07-14	0.0002688416	Africa
Africa|hCoV-19/South Africa/KRISP-0150/2020|EPI ISL 467500|B.1.1.75|South Africa|2020-05-30	Africa|hCoV-19/South Africa/KRISP-0559/2020|EPI ISL 498098|B.1.1.206|South Africa|2020-07-14	0.0004369221	Africa
Africa|hCoV-19/South Africa/KRISP-0151/2020|EPI ISL 467501|B.1.1|South Africa|2020-06-01	Africa|hCoV-19/South Africa/KRISP-0559/2020|EPI ISL 498098|B.1.1.206|South Africa|2020-07-14	0.0003366844	Africa
Africa|hCoV-19/South Africa/KRISP-0152/2020|EPI ISL 467502|B.1.1|South Africa|2020-06-01	Africa|hCoV-19/South Africa/KRISP-0559/2020|EPI ISL 498098|B.1.1.206|South Africa|2020-07-14	0.0003024661	Africa
Africa|hCoV-19/South Africa/KRISP-0153/2020|EPI ISL 467503|B.1.1|South Africa|2020-06-01	Africa|hCoV-19/South Africa/KRISP-0559/2020|EPI ISL 498098|B.1.1.206|South Africa|2020-07-14	0.0003360802	Africa
Africa|hCoV-19/South Africa/KRISP-0154/2020|EPI ISL 467504|B.1.1|South Africa|2020-06-01	Africa|hCoV-19/South Africa/KRISP-0559/2020|EPI ISL 498098|B.1.1.206|South Africa|2020-07-14	0.0002368070	Africa
Africa|hCoV-19/South Africa/KRISP-0155/2020|EPI ISL 467505|B.1.106|South Africa|2020-06-01	Africa|hCoV-19/South Africa/KRISP-0559/2020|EPI ISL 498098|B.1.1.206|South Africa|2020-07-14	0.0004429697	Africa
Africa|hCoV-19/South Africa/KRISP-0157/2020|EPI ISL 467507|B.1.1.273|South Africa|2020-05-25	Africa|hCoV-19/South Africa/KRISP-0559/2020|EPI ISL 498098|B.1.1.206|South Africa|2020-07-14	0.0003696883	Africa
Africa|hCoV-19/South Africa/KRISP-0158/2020|EPI ISL 467508|B.1.106|South Africa|2020-05-28	Africa|hCoV-19/South Africa/KRISP-0559/2020|EPI ISL 498098|B.1.1.206|South Africa|2020-07-14	0.0004706135	Africa
Africa|hCoV-19/South Africa/KRISP-0159/2020|EPI ISL 467509|B.1.5|South Africa|2020-06-01	Africa|hCoV-19/South Africa/KRISP-0559/2020|EPI ISL 498098|B.1.1.206|South Africa|2020-07-14	0.0003360961	Africa
Africa|hCoV-19/South Africa/KRISP-0160/2020|EPI ISL 467510|B.1.5|South Africa|2020-06-01	Africa|hCoV-19/South Africa/KRISP-0559/2020|EPI ISL 498098|B.1.1.206|South Africa|2020-07-14	0.0003397265	Africa
Africa|hCoV-19/South Africa/KRISP-0161/2020|EPI ISL 467511|B.1.106|South Africa|2020-06-01	Africa|hCoV-19/South Africa/KRISP-0559/2020|EPI ISL 498098|B.1.1.206|South Africa|2020-07-14	0.0004369706	Africa
Africa|hCoV-19/South Africa/KRISP-0165/2020|EPI ISL 467515|B.1.1|South Africa|2020-05-29	Africa|hCoV-19/South Africa/KRISP-0559/2020|EPI ISL 498098|B.1.1.206|South Africa|2020-07-14	0.0002706120	Africa
Africa|hCoV-19/South Africa/KRISP-0166/2020|EPI ISL 467516|B.1.5|South Africa|2020-04-14	Africa|hCoV-19/South Africa/KRISP-0559/2020|EPI ISL 498098|B.1.1.206|South Africa|2020-07-14	0.0004369999	Africa
Africa|hCoV-19/South Africa/KRISP-0167/2020|EPI ISL 467517|B.1.106|South Africa|2020-06-02	Africa|hCoV-19/South Africa/KRISP-0559/2020|EPI ISL 498098|B.1.1.206|South Africa|2020-07-14	0.0004369704	Africa
Africa|hCoV-19/South Africa/KRISP-0168/2020|EPI ISL 467518|B.1.106|South Africa|2020-05-28	Africa|hCoV-19/South Africa/KRISP-0559/2020|EPI ISL 498098|B.1.1.206|South Africa|2020-07-14	0.0004369704	Africa
Africa|hCoV-19/South Africa/KRISP-0169/2020|EPI ISL 467519|B.1|South Africa|2020-05-31	Africa|hCoV-19/South Africa/KRISP-0559/2020|EPI ISL 498098|B.1.1.206|South Africa|2020-07-14	0.0004053750	Africa
Africa|hCoV-19/South Africa/KRISP-0170/2020|EPI ISL 467520|B.1.1.273|South Africa|2020-05-31	Africa|hCoV-19/South Africa/KRISP-0559/2020|EPI ISL 498098|B.1.1.206|South Africa|2020-07-14	0.0003719631	Africa
Africa|hCoV-19/South Africa/KRISP-0174/2020|EPI ISL 467524|B.1.106|South Africa|2020-06-04	Africa|hCoV-19/South Africa/KRISP-0559/2020|EPI ISL 498098|B.1.1.206|South Africa|2020-07-14	0.0004369703	Africa
Africa|hCoV-19/South Africa/KRISP-0175/2020|EPI ISL 482702|B.1.1.273|South Africa|2020-06-05	Africa|hCoV-19/South Africa/KRISP-0559/2020|EPI ISL 498098|B.1.1.206|South Africa|2020-07-14	0.0003709811	Africa
Africa|hCoV-19/South Africa/KRISP-0178/2020|EPI ISL 482704|B.1.1.57|South Africa|2020-06-05	Africa|hCoV-19/South Africa/KRISP-0559/2020|EPI ISL 498098|B.1.1.206|South Africa|2020-07-14	0.0003710637	Africa
Africa|hCoV-19/South Africa/KRISP-0179/2020|EPI ISL 482705|B.1.5.16|South Africa|2020-06-06	Africa|hCoV-19/South Africa/KRISP-0559/2020|EPI ISL 498098|B.1.1.206|South Africa|2020-07-14	0.0005378785	Africa
Africa|hCoV-19/South Africa/KRISP-0185/2020|EPI ISL 482708|B.1.1|South Africa|2020-06-07	Africa|hCoV-19/South Africa/KRISP-0559/2020|EPI ISL 498098|B.1.1.206|South Africa|2020-07-14	0.0003360949	Africa
Africa|hCoV-19/South Africa/KRISP-0190/2020|EPI ISL 482709|B.1.1.273|South Africa|2020-06-06	Africa|hCoV-19/South Africa/KRISP-0559/2020|EPI ISL 498098|B.1.1.206|South Africa|2020-07-14	0.0003699743	Africa
Africa|hCoV-19/South Africa/KRISP-0191/2020|EPI ISL 482710|B.1.106|South Africa|2020-06-04	Africa|hCoV-19/South Africa/KRISP-0559/2020|EPI ISL 498098|B.1.1.206|South Africa|2020-07-14	0.0004708462	Africa
Africa|hCoV-19/South Africa/KRISP-0193/2020|EPI ISL 482848|B.1.106|South Africa|2020-06-03	Africa|hCoV-19/South Africa/KRISP-0559/2020|EPI ISL 498098|B.1.1.206|South Africa|2020-07-14	0.0004411062	Africa
Africa|hCoV-19/South Africa/KRISP-0194/2020|EPI ISL 482849|B.1.106|South Africa|2020-06-06	Africa|hCoV-19/South Africa/KRISP-0559/2020|EPI ISL 498098|B.1.1.206|South Africa|2020-07-14	0.0004527490	Africa
Africa|hCoV-19/South Africa/KRISP-0195/2020|EPI ISL 482850|B.1.106|South Africa|2020-06-07	Africa|hCoV-19/South Africa/KRISP-0559/2020|EPI ISL 498098|B.1.1.206|South Africa|2020-07-14	0.0005162460	Africa
Africa|hCoV-19/South Africa/KRISP-0196/2020|EPI ISL 482712|B.1.106|South Africa|2020-06-08	Africa|hCoV-19/South Africa/KRISP-0559/2020|EPI ISL 498098|B.1.1.206|South Africa|2020-07-14	0.0005042170	Africa
Africa|hCoV-19/South Africa/KRISP-0197/2020|EPI ISL 482713|B.1.1.206|South Africa|2020-06-08	Africa|hCoV-19/South Africa/KRISP-0559/2020|EPI ISL 498098|B.1.1.206|South Africa|2020-07-14	0.0001361792	Africa
Africa|hCoV-19/South Africa/KRISP-0198/2020|EPI ISL 482851|B.1.1|South Africa|2020-06-11	Africa|hCoV-19/South Africa/KRISP-0559/2020|EPI ISL 498098|B.1.1.206|South Africa|2020-07-14	0.0003068346	Africa
Africa|hCoV-19/South Africa/KRISP-0199/2020|EPI ISL 482714|B.1.5|South Africa|2020-06-11	Africa|hCoV-19/South Africa/KRISP-0559/2020|EPI ISL 498098|B.1.1.206|South Africa|2020-07-14	0.0004766218	Africa
Africa|hCoV-19/South Africa/KRISP-02/2020|EPI ISL 421572|B|South Africa|2020-03-23	Africa|hCoV-19/South Africa/KRISP-0559/2020|EPI ISL 498098|B.1.1.206|South Africa|2020-07-14	0.0006529854	Africa
Africa|hCoV-19/South Africa/KRISP-0200/2020|EPI ISL 482715|B.1.5|South Africa|2020-06-11	Africa|hCoV-19/South Africa/KRISP-0559/2020|EPI ISL 498098|B.1.1.206|South Africa|2020-07-14	0.0004423864	Africa
Africa|hCoV-19/South Africa/KRISP-0201/2020|EPI ISL 482716|B.1.1|South Africa|2020-06-11	Africa|hCoV-19/South Africa/KRISP-0559/2020|EPI ISL 498098|B.1.1.206|South Africa|2020-07-14	0.0002688416	Africa
Africa|hCoV-19/South Africa/KRISP-0203/2020|EPI ISL 482852|B.1.1|South Africa|2020-06-11	Africa|hCoV-19/South Africa/KRISP-0559/2020|EPI ISL 498098|B.1.1.206|South Africa|2020-07-14	0.0003026492	Africa
Africa|hCoV-19/South Africa/KRISP-0206/2020|EPI ISL 482719|B.1.5|South Africa|2020-06-11	Africa|hCoV-19/South Africa/KRISP-0559/2020|EPI ISL 498098|B.1.1.206|South Africa|2020-07-14	0.0004380599	Africa
Africa|hCoV-19/South Africa/KRISP-0211/2020|EPI ISL 482720|B.1.5|South Africa|2020-06-11	Africa|hCoV-19/South Africa/KRISP-0559/2020|EPI ISL 498098|B.1.1.206|South Africa|2020-07-14	0.0004034847	Africa
Africa|hCoV-19/South Africa/KRISP-0212/2020|EPI ISL 482721|B.1.5|South Africa|2020-06-11	Africa|hCoV-19/South Africa/KRISP-0559/2020|EPI ISL 498098|B.1.1.206|South Africa|2020-07-14	0.0004045455	Africa
Africa|hCoV-19/South Africa/KRISP-0213/2020|EPI ISL 482722|B.1.5|South Africa|2020-06-11	Africa|hCoV-19/South Africa/KRISP-0559/2020|EPI ISL 498098|B.1.1.206|South Africa|2020-07-14	0.0003699991	Africa
Africa|hCoV-19/South Africa/KRISP-0214/2020|EPI ISL 482723|B.1.5|South Africa|2020-06-11	Africa|hCoV-19/South Africa/KRISP-0559/2020|EPI ISL 498098|B.1.1.206|South Africa|2020-07-14	0.0004725830	Africa
Africa|hCoV-19/South Africa/KRISP-0224/2020|EPI ISL 482724|B.1.144|South Africa|2020-06-11	Africa|hCoV-19/South Africa/KRISP-0559/2020|EPI ISL 498098|B.1.1.206|South Africa|2020-07-14	0.0002721093	Africa
Africa|hCoV-19/South Africa/KRISP-0243/2020|EPI ISL 482725|B.1.140|South Africa|2020-06-14	Africa|hCoV-19/South Africa/KRISP-0559/2020|EPI ISL 498098|B.1.1.206|South Africa|2020-07-14	0.0005516936	Africa
Africa|hCoV-19/South Africa/KRISP-0245/2020|EPI ISL 482726|B.1.144|South Africa|2020-06-14	Africa|hCoV-19/South Africa/KRISP-0559/2020|EPI ISL 498098|B.1.1.206|South Africa|2020-07-14	0.0002352428	Africa
Africa|hCoV-19/South Africa/KRISP-0255/2020|EPI ISL 482728|B.1.5|South Africa|2020-06-14	Africa|hCoV-19/South Africa/KRISP-0559/2020|EPI ISL 498098|B.1.1.206|South Africa|2020-07-14	0.0002717544	Africa
Africa|hCoV-19/South Africa/KRISP-0259/2020|EPI ISL 482729|B.1|South Africa|2020-06-15	Africa|hCoV-19/South Africa/KRISP-0559/2020|EPI ISL 498098|B.1.1.206|South Africa|2020-07-14	0.0005130522	Africa
Africa|hCoV-19/South Africa/KRISP-0260/2020|EPI ISL 482730|B.1.140|South Africa|2020-06-15	Africa|hCoV-19/South Africa/KRISP-0559/2020|EPI ISL 498098|B.1.1.206|South Africa|2020-07-14	0.0006152499	Africa
Africa|hCoV-19/South Africa/KRISP-0261/2020|EPI ISL 482731|B.1.5|South Africa|2020-06-15	Africa|hCoV-19/South Africa/KRISP-0559/2020|EPI ISL 498098|B.1.1.206|South Africa|2020-07-14	0.0004764994	Africa
Africa|hCoV-19/South Africa/KRISP-0266/2020|EPI ISL 482853|B.1.1|South Africa|2020-06-17	Africa|hCoV-19/South Africa/KRISP-0559/2020|EPI ISL 498098|B.1.1.206|South Africa|2020-07-14	0.0004369882	Africa
Africa|hCoV-19/South Africa/KRISP-0267/2020|EPI ISL 482854|A|South Africa|2020-06-17	Africa|hCoV-19/South Africa/KRISP-0559/2020|EPI ISL 498098|B.1.1.206|South Africa|2020-07-14	0.0010233750	Africa
Africa|hCoV-19/South Africa/KRISP-0268/2020|EPI ISL 482855|B.1.1.117|South Africa|2020-06-17	Africa|hCoV-19/South Africa/KRISP-0559/2020|EPI ISL 498098|B.1.1.206|South Africa|2020-07-14	0.0003741516	Africa
Africa|hCoV-19/South Africa/KRISP-0269/2020|EPI ISL 482856|B.1.5|South Africa|2020-06-17	Africa|hCoV-19/South Africa/KRISP-0559/2020|EPI ISL 498098|B.1.1.206|South Africa|2020-07-14	0.0004774609	Africa
Africa|hCoV-19/South Africa/KRISP-0270/2020|EPI ISL 482857|B.1.1.117|South Africa|2020-06-17	Africa|hCoV-19/South Africa/KRISP-0559/2020|EPI ISL 498098|B.1.1.206|South Africa|2020-07-14	0.0003732376	Africa
Africa|hCoV-19/South Africa/KRISP-0271/2020|EPI ISL 482858|B.1.1|South Africa|2020-06-17	Africa|hCoV-19/South Africa/KRISP-0559/2020|EPI ISL 498098|B.1.1.206|South Africa|2020-07-14	0.0004459233	Africa
Africa|hCoV-19/South Africa/KRISP-0272/2020|EPI ISL 482859|B.1.1|South Africa|2020-06-17	Africa|hCoV-19/South Africa/KRISP-0559/2020|EPI ISL 498098|B.1.1.206|South Africa|2020-07-14	0.0003080241	Africa
Africa|hCoV-19/South Africa/KRISP-0273/2020|EPI ISL 482860|B.1.1.57|South Africa|2020-06-18	Africa|hCoV-19/South Africa/KRISP-0559/2020|EPI ISL 498098|B.1.1.206|South Africa|2020-07-14	0.0004791255	Africa
Africa|hCoV-19/South Africa/KRISP-0274/2020|EPI ISL 482861|B.1.1.57|South Africa|2020-06-18	Africa|hCoV-19/South Africa/KRISP-0559/2020|EPI ISL 498098|B.1.1.206|South Africa|2020-07-14	0.0004781933	Africa
Africa|hCoV-19/South Africa/KRISP-0275/2020|EPI ISL 482862|B.1.1|South Africa|2020-06-18	Africa|hCoV-19/South Africa/KRISP-0559/2020|EPI ISL 498098|B.1.1.206|South Africa|2020-07-14	0.0003031356	Africa
Africa|hCoV-19/South Africa/KRISP-0276/2020|EPI ISL 482863|B.1.1.57|South Africa|2020-06-18	Africa|hCoV-19/South Africa/KRISP-0559/2020|EPI ISL 498098|B.1.1.206|South Africa|2020-07-14	0.0004803748	Africa
Africa|hCoV-19/South Africa/KRISP-0277/2020|EPI ISL 482864|B.1.1.273|South Africa|2020-06-16	Africa|hCoV-19/South Africa/KRISP-0559/2020|EPI ISL 498098|B.1.1.206|South Africa|2020-07-14	0.0005144472	Africa
Africa|hCoV-19/South Africa/KRISP-0278/2020|EPI ISL 482865|B.1.1.75|South Africa|2020-06-16	Africa|hCoV-19/South Africa/KRISP-0559/2020|EPI ISL 498098|B.1.1.206|South Africa|2020-07-14	0.0003726345	Africa
Africa|hCoV-19/South Africa/KRISP-0279/2020|EPI ISL 482866|B.1.1.56|South Africa|2020-06-16	Africa|hCoV-19/South Africa/KRISP-0559/2020|EPI ISL 498098|B.1.1.206|South Africa|2020-07-14	0.0004134589	Africa
Africa|hCoV-19/South Africa/KRISP-0280/2020|EPI ISL 482867|B.1.1.206|South Africa|2020-06-16	Africa|hCoV-19/South Africa/KRISP-0559/2020|EPI ISL 498098|B.1.1.206|South Africa|2020-07-14	0.0001008010	Africa
Africa|hCoV-19/South Africa/KRISP-0281/2020|EPI ISL 482868|B.1.1.206|South Africa|2020-06-16	Africa|hCoV-19/South Africa/KRISP-0559/2020|EPI ISL 498098|B.1.1.206|South Africa|2020-07-14	0.0001030160	Africa
Africa|hCoV-19/South Africa/KRISP-0282/2020|EPI ISL 482869|B.1.1.206|South Africa|2020-06-16	Africa|hCoV-19/South Africa/KRISP-0559/2020|EPI ISL 498098|B.1.1.206|South Africa|2020-07-14	0.0001373009	Africa
Africa|hCoV-19/South Africa/KRISP-0283/2020|EPI ISL 482870|B.1.1.206|South Africa|2020-06-16	Africa|hCoV-19/South Africa/KRISP-0559/2020|EPI ISL 498098|B.1.1.206|South Africa|2020-07-14	0.0002443271	Africa
Africa|hCoV-19/South Africa/KRISP-0284/2020|EPI ISL 482871|B.1.1.206|South Africa|2020-06-16	Africa|hCoV-19/South Africa/KRISP-0559/2020|EPI ISL 498098|B.1.1.206|South Africa|2020-07-14	0.0001695021	Africa
Africa|hCoV-19/South Africa/KRISP-0285/2020|EPI ISL 482872|B.1.1.206|South Africa|2020-06-16	Africa|hCoV-19/South Africa/KRISP-0559/2020|EPI ISL 498098|B.1.1.206|South Africa|2020-07-14	0.0001368172	Africa
Africa|hCoV-19/South Africa/KRISP-0286/2020|EPI ISL 487277|B.1.1|South Africa|2020-06-26	Africa|hCoV-19/South Africa/KRISP-0559/2020|EPI ISL 498098|B.1.1.206|South Africa|2020-07-14	0.0002688417	Africa
Africa|hCoV-19/South Africa/KRISP-0287/2020|EPI ISL 487278|B.1.1.84|South Africa|2020-06-26	Africa|hCoV-19/South Africa/KRISP-0559/2020|EPI ISL 498098|B.1.1.206|South Africa|2020-07-14	0.0003051081	Africa
Africa|hCoV-19/South Africa/KRISP-0288/2020|EPI ISL 487279|B.1.140|South Africa|2020-06-26	Africa|hCoV-19/South Africa/KRISP-0559/2020|EPI ISL 498098|B.1.1.206|South Africa|2020-07-14	0.0005138887	Africa
Africa|hCoV-19/South Africa/KRISP-0290/2020|EPI ISL 487280|B.1.1.84|South Africa|2020-06-26	Africa|hCoV-19/South Africa/KRISP-0559/2020|EPI ISL 498098|B.1.1.206|South Africa|2020-07-14	0.0003371077	Africa
Africa|hCoV-19/South Africa/KRISP-0291/2020|EPI ISL 487281|B.1.1.84|South Africa|2020-06-26	Africa|hCoV-19/South Africa/KRISP-0559/2020|EPI ISL 498098|B.1.1.206|South Africa|2020-07-14	0.0004040552	Africa
Africa|hCoV-19/South Africa/KRISP-0293/2020|EPI ISL 487282|B.1.5|South Africa|2020-06-25	Africa|hCoV-19/South Africa/KRISP-0559/2020|EPI ISL 498098|B.1.1.206|South Africa|2020-07-14	0.0005878418	Africa
Africa|hCoV-19/South Africa/KRISP-0296/2020|EPI ISL 487284|B.1.1.57|South Africa|2020-06-26	Africa|hCoV-19/South Africa/KRISP-0559/2020|EPI ISL 498098|B.1.1.206|South Africa|2020-07-14	0.0003075507	Africa
Africa|hCoV-19/South Africa/KRISP-0297/2020|EPI ISL 487285|B.1.1.84|South Africa|2020-06-26	Africa|hCoV-19/South Africa/KRISP-0559/2020|EPI ISL 498098|B.1.1.206|South Africa|2020-07-14	0.0003058128	Africa
Africa|hCoV-19/South Africa/KRISP-0299/2020|EPI ISL 487287|B.1.140|South Africa|2020-06-25	Africa|hCoV-19/South Africa/KRISP-0559/2020|EPI ISL 498098|B.1.1.206|South Africa|2020-07-14	0.0004748326	Africa
Africa|hCoV-19/South Africa/KRISP-0300/2020|EPI ISL 487288|B.1.140|South Africa|2020-06-25	Africa|hCoV-19/South Africa/KRISP-0559/2020|EPI ISL 498098|B.1.1.206|South Africa|2020-07-14	0.0005042623	Africa
Africa|hCoV-19/South Africa/KRISP-0302/2020|EPI ISL 487289|B.1.5|South Africa|2020-06-24	Africa|hCoV-19/South Africa/KRISP-0559/2020|EPI ISL 498098|B.1.1.206|South Africa|2020-07-14	0.0005180515	Africa
Africa|hCoV-19/South Africa/KRISP-0303/2020|EPI ISL 487348|B.1.144|South Africa|2020-06-25	Africa|hCoV-19/South Africa/KRISP-0559/2020|EPI ISL 498098|B.1.1.206|South Africa|2020-07-14	0.0003417306	Africa
Africa|hCoV-19/South Africa/KRISP-0305/2020|EPI ISL 487291|B.1.1.206|South Africa|2020-06-24	Africa|hCoV-19/South Africa/KRISP-0559/2020|EPI ISL 498098|B.1.1.206|South Africa|2020-07-14	0.0002452393	Africa
Africa|hCoV-19/South Africa/KRISP-0308/2020|EPI ISL 487292|C.1|South Africa|2020-06-24	Africa|hCoV-19/South Africa/KRISP-0559/2020|EPI ISL 498098|B.1.1.206|South Africa|2020-07-14	0.0004403485	Africa
Africa|hCoV-19/South Africa/KRISP-0309/2020|EPI ISL 487293|C.1|South Africa|2020-06-24	Africa|hCoV-19/South Africa/KRISP-0559/2020|EPI ISL 498098|B.1.1.206|South Africa|2020-07-14	0.0004853043	Africa
Africa|hCoV-19/South Africa/KRISP-0310/2020|EPI ISL 487294|C.1|South Africa|2020-06-24	Africa|hCoV-19/South Africa/KRISP-0559/2020|EPI ISL 498098|B.1.1.206|South Africa|2020-07-14	0.0004416693	Africa
Africa|hCoV-19/South Africa/KRISP-0312/2020|EPI ISL 487295|B.1.1.62|South Africa|2020-06-24	Africa|hCoV-19/South Africa/KRISP-0559/2020|EPI ISL 498098|B.1.1.206|South Africa|2020-07-14	0.0003375093	Africa
Africa|hCoV-19/South Africa/KRISP-0318/2020|EPI ISL 487297|B.1.1.206|South Africa|2020-06-23	Africa|hCoV-19/South Africa/KRISP-0559/2020|EPI ISL 498098|B.1.1.206|South Africa|2020-07-14	0.0002017200	Africa
Africa|hCoV-19/South Africa/KRISP-0321/2020|EPI ISL 487298|B.1.1.206|South Africa|2020-06-24	Africa|hCoV-19/South Africa/KRISP-0559/2020|EPI ISL 498098|B.1.1.206|South Africa|2020-07-14	0.0002755311	Africa
Africa|hCoV-19/South Africa/KRISP-0322/2020|EPI ISL 487299|B.1.1.288|South Africa|2020-06-24	Africa|hCoV-19/South Africa/KRISP-0559/2020|EPI ISL 498098|B.1.1.206|South Africa|2020-07-14	0.0002432551	Africa
Africa|hCoV-19/South Africa/KRISP-0323/2020|EPI ISL 487300|B.1.1.288|South Africa|2020-06-24	Africa|hCoV-19/South Africa/KRISP-0559/2020|EPI ISL 498098|B.1.1.206|South Africa|2020-07-14	0.0002732297	Africa
Africa|hCoV-19/South Africa/KRISP-0327/2020|EPI ISL 487301|C.1|South Africa|2020-06-24	Africa|hCoV-19/South Africa/KRISP-0559/2020|EPI ISL 498098|B.1.1.206|South Africa|2020-07-14	0.0004542767	Africa
Africa|hCoV-19/South Africa/KRISP-0331/2020|EPI ISL 487302|B.1.1.206|South Africa|2020-06-24	Africa|hCoV-19/South Africa/KRISP-0559/2020|EPI ISL 498098|B.1.1.206|South Africa|2020-07-14	0.0002392941	Africa
Africa|hCoV-19/South Africa/KRISP-0332/2020|EPI ISL 487303|C.1|South Africa|2020-06-24	Africa|hCoV-19/South Africa/KRISP-0559/2020|EPI ISL 498098|B.1.1.206|South Africa|2020-07-14	0.0004796860	Africa
Africa|hCoV-19/South Africa/KRISP-0336/2020|EPI ISL 487304|B.1.1.273|South Africa|2020-06-18	Africa|hCoV-19/South Africa/KRISP-0559/2020|EPI ISL 498098|B.1.1.206|South Africa|2020-07-14	0.0004705821	Africa
Africa|hCoV-19/South Africa/KRISP-0337/2020|EPI ISL 495517|B.1.1.273|South Africa|2020-06-18	Africa|hCoV-19/South Africa/KRISP-0559/2020|EPI ISL 498098|B.1.1.206|South Africa|2020-07-14	0.0004838504	Africa
Africa|hCoV-19/South Africa/KRISP-0338/2020|EPI ISL 487305|B.1.1.273|South Africa|2020-06-18	Africa|hCoV-19/South Africa/KRISP-0559/2020|EPI ISL 498098|B.1.1.206|South Africa|2020-07-14	0.0004403145	Africa
Africa|hCoV-19/South Africa/KRISP-0339/2020|EPI ISL 487306|B.1.1.273|South Africa|2020-06-18	Africa|hCoV-19/South Africa/KRISP-0559/2020|EPI ISL 498098|B.1.1.206|South Africa|2020-07-14	0.0004486716	Africa
Africa|hCoV-19/South Africa/KRISP-0340/2020|EPI ISL 487307|B.1.1.273|South Africa|2020-06-17	Africa|hCoV-19/South Africa/KRISP-0559/2020|EPI ISL 498098|B.1.1.206|South Africa|2020-07-14	0.0004450170	Africa
Africa|hCoV-19/South Africa/KRISP-0342/2020|EPI ISL 495518|B.1.1.206|South Africa|2020-06-18	Africa|hCoV-19/South Africa/KRISP-0559/2020|EPI ISL 498098|B.1.1.206|South Africa|2020-07-14	0.0002096699	Africa
Africa|hCoV-19/South Africa/KRISP-0343/2020|EPI ISL 495519|H.1|South Africa|2020-06-18	Africa|hCoV-19/South Africa/KRISP-0559/2020|EPI ISL 498098|B.1.1.206|South Africa|2020-07-14	0.0003399689	Africa
Africa|hCoV-19/South Africa/KRISP-0344/2020|EPI ISL 495520|C.1|South Africa|2020-06-20	Africa|hCoV-19/South Africa/KRISP-0559/2020|EPI ISL 498098|B.1.1.206|South Africa|2020-07-14	0.0006074160	Africa
Africa|hCoV-19/South Africa/KRISP-0346/2020|EPI ISL 495521|B.1.140|South Africa|2020-06-18	Africa|hCoV-19/South Africa/KRISP-0559/2020|EPI ISL 498098|B.1.1.206|South Africa|2020-07-14	0.0005510848	Africa
Africa|hCoV-19/South Africa/KRISP-0347/2020|EPI ISL 487308|B.1.1.206|South Africa|2020-06-18	Africa|hCoV-19/South Africa/KRISP-0559/2020|EPI ISL 498098|B.1.1.206|South Africa|2020-07-14	0.0002016318	Africa
Africa|hCoV-19/South Africa/KRISP-0348/2020|EPI ISL 487309|B.1.144|South Africa|2020-06-18	Africa|hCoV-19/South Africa/KRISP-0559/2020|EPI ISL 498098|B.1.1.206|South Africa|2020-07-14	0.0002408202	Africa
Africa|hCoV-19/South Africa/KRISP-0349/2020|EPI ISL 487310|B.1.1.206|South Africa|2020-06-17	Africa|hCoV-19/South Africa/KRISP-0559/2020|EPI ISL 498098|B.1.1.206|South Africa|2020-07-14	0.0001692899	Africa
Africa|hCoV-19/South Africa/KRISP-0350/2020|EPI ISL 487311|B.1.1.206|South Africa|2020-06-17	Africa|hCoV-19/South Africa/KRISP-0559/2020|EPI ISL 498098|B.1.1.206|South Africa|2020-07-14	0.0001681740	Africa
Africa|hCoV-19/South Africa/KRISP-0352/2020|EPI ISL 487312|B.1.1.206|South Africa|2020-06-17	Africa|hCoV-19/South Africa/KRISP-0559/2020|EPI ISL 498098|B.1.1.206|South Africa|2020-07-14	0.0001681288	Africa
Africa|hCoV-19/South Africa/KRISP-0356/2020|EPI ISL 487313|B.1.5|South Africa|2020-06-25	Africa|hCoV-19/South Africa/KRISP-0559/2020|EPI ISL 498098|B.1.1.206|South Africa|2020-07-14	0.0005411598	Africa
Africa|hCoV-19/South Africa/KRISP-0360/2020|EPI ISL 487314|C.1|South Africa|2020-06-19	Africa|hCoV-19/South Africa/KRISP-0559/2020|EPI ISL 498098|B.1.1.206|South Africa|2020-07-14	0.0005378061	Africa
Africa|hCoV-19/South Africa/KRISP-0361/2020|EPI ISL 487315|B.1.1.206|South Africa|2020-06-18	Africa|hCoV-19/South Africa/KRISP-0559/2020|EPI ISL 498098|B.1.1.206|South Africa|2020-07-14	0.0001727179	Africa
Africa|hCoV-19/South Africa/KRISP-0365/2020|EPI ISL 487316|B.1.1.84|South Africa|2020-06-25	Africa|hCoV-19/South Africa/KRISP-0559/2020|EPI ISL 498098|B.1.1.206|South Africa|2020-07-14	0.0003360737	Africa
Africa|hCoV-19/South Africa/KRISP-0366/2020|EPI ISL 487317|B.1.1|South Africa|2020-06-18	Africa|hCoV-19/South Africa/KRISP-0559/2020|EPI ISL 498098|B.1.1.206|South Africa|2020-07-14	0.0002085892	Africa
Africa|hCoV-19/South Africa/KRISP-0367/2020|EPI ISL 487318|B.1.1.273|South Africa|2020-06-25	Africa|hCoV-19/South Africa/KRISP-0559/2020|EPI ISL 498098|B.1.1.206|South Africa|2020-07-14	0.0004377314	Africa
Africa|hCoV-19/South Africa/KRISP-0368/2020|EPI ISL 487319|B.1.1|South Africa|2020-06-18	Africa|hCoV-19/South Africa/KRISP-0559/2020|EPI ISL 498098|B.1.1.206|South Africa|2020-07-14	0.0002688480	Africa
Africa|hCoV-19/South Africa/KRISP-0369/2020|EPI ISL 487320|B.1.1.84|South Africa|2020-06-25	Africa|hCoV-19/South Africa/KRISP-0559/2020|EPI ISL 498098|B.1.1.206|South Africa|2020-07-14	0.0003360656	Africa
Africa|hCoV-19/South Africa/KRISP-0370/2020|EPI ISL 487321|B.1.140|South Africa|2020-06-25	Africa|hCoV-19/South Africa/KRISP-0559/2020|EPI ISL 498098|B.1.1.206|South Africa|2020-07-14	0.0005379145	Africa
Africa|hCoV-19/South Africa/KRISP-0372/2020|EPI ISL 487323|B.1.106|South Africa|2020-06-19	Africa|hCoV-19/South Africa/KRISP-0559/2020|EPI ISL 498098|B.1.1.206|South Africa|2020-07-14	0.0004428448	Africa
Africa|hCoV-19/South Africa/KRISP-0373/2020|EPI ISL 487324|B.1.106|South Africa|2020-06-19	Africa|hCoV-19/South Africa/KRISP-0559/2020|EPI ISL 498098|B.1.1.206|South Africa|2020-07-14	0.0005042392	Africa
Africa|hCoV-19/South Africa/KRISP-0375/2020|EPI ISL 487325|B.1.140|South Africa|2020-06-25	Africa|hCoV-19/South Africa/KRISP-0559/2020|EPI ISL 498098|B.1.1.206|South Africa|2020-07-14	0.0005418117	Africa
Africa|hCoV-19/South Africa/KRISP-0376/2020|EPI ISL 487326|B.1.5|South Africa|2020-06-22	Africa|hCoV-19/South Africa/KRISP-0559/2020|EPI ISL 498098|B.1.1.206|South Africa|2020-07-14	0.0003733893	Africa
Africa|hCoV-19/South Africa/KRISP-0377/2020|EPI ISL 495522|B.1.1|South Africa|2020-06-22	Africa|hCoV-19/South Africa/KRISP-0559/2020|EPI ISL 498098|B.1.1.206|South Africa|2020-07-14	0.0002827399	Africa
Africa|hCoV-19/South Africa/KRISP-0378/2020|EPI ISL 487327|B.1.1.84|South Africa|2020-06-22	Africa|hCoV-19/South Africa/KRISP-0559/2020|EPI ISL 498098|B.1.1.206|South Africa|2020-07-14	0.0003115820	Africa
Africa|hCoV-19/South Africa/KRISP-0380/2020|EPI ISL 487328|B.1.1.84|South Africa|2020-06-25	Africa|hCoV-19/South Africa/KRISP-0559/2020|EPI ISL 498098|B.1.1.206|South Africa|2020-07-14	0.0003027480	Africa
Africa|hCoV-19/South Africa/KRISP-0382/2020|EPI ISL 495523|B.1.140|South Africa|2020-06-25	Africa|hCoV-19/South Africa/KRISP-0559/2020|EPI ISL 498098|B.1.1.206|South Africa|2020-07-14	0.0005250698	Africa
Africa|hCoV-19/South Africa/KRISP-0383/2020|EPI ISL 495524|B.1.140|South Africa|2020-06-25	Africa|hCoV-19/South Africa/KRISP-0559/2020|EPI ISL 498098|B.1.1.206|South Africa|2020-07-14	0.0007122755	Africa
Africa|hCoV-19/South Africa/KRISP-0384/2020|EPI ISL 495525|B.1.140|South Africa|2020-06-25	Africa|hCoV-19/South Africa/KRISP-0559/2020|EPI ISL 498098|B.1.1.206|South Africa|2020-07-14	0.0005203403	Africa
Africa|hCoV-19/South Africa/KRISP-0386/2020|EPI ISL 487329|B.1.1.62|South Africa|2020-07-01	Africa|hCoV-19/South Africa/KRISP-0559/2020|EPI ISL 498098|B.1.1.206|South Africa|2020-07-14	0.0003360947	Africa
Africa|hCoV-19/South Africa/KRISP-0387/2020|EPI ISL 487330|B.1.1.99|South Africa|2020-07-01	Africa|hCoV-19/South Africa/KRISP-0559/2020|EPI ISL 498098|B.1.1.206|South Africa|2020-07-14	0.0003704976	Africa
Africa|hCoV-19/South Africa/KRISP-0388/2020|EPI ISL 487331|B.1.140|South Africa|2020-07-01	Africa|hCoV-19/South Africa/KRISP-0559/2020|EPI ISL 498098|B.1.1.206|South Africa|2020-07-14	0.0005083634	Africa
Africa|hCoV-19/South Africa/KRISP-0389/2020|EPI ISL 487332|C.9|South Africa|2020-07-01	Africa|hCoV-19/South Africa/KRISP-0559/2020|EPI ISL 498098|B.1.1.206|South Africa|2020-07-14	0.0005042051	Africa
Africa|hCoV-19/South Africa/KRISP-0390/2020|EPI ISL 487333|C.2|South Africa|2020-07-01	Africa|hCoV-19/South Africa/KRISP-0559/2020|EPI ISL 498098|B.1.1.206|South Africa|2020-07-14	0.0005086152	Africa
Africa|hCoV-19/South Africa/KRISP-0391/2020|EPI ISL 487334|B.1.1.206|South Africa|2020-07-01	Africa|hCoV-19/South Africa/KRISP-0559/2020|EPI ISL 498098|B.1.1.206|South Africa|2020-07-14	0.0001685595	Africa
Africa|hCoV-19/South Africa/KRISP-0392/2020|EPI ISL 487335|B.1.5.19|South Africa|2020-07-01	Africa|hCoV-19/South Africa/KRISP-0559/2020|EPI ISL 498098|B.1.1.206|South Africa|2020-07-14	0.0004182183	Africa
Africa|hCoV-19/South Africa/KRISP-0393/2020|EPI ISL 487336|C.6|South Africa|2020-07-01	Africa|hCoV-19/South Africa/KRISP-0559/2020|EPI ISL 498098|B.1.1.206|South Africa|2020-07-14	0.0004391748	Africa
Africa|hCoV-19/South Africa/KRISP-0394/2020|EPI ISL 487337|B.1.5.19|South Africa|2020-07-01	Africa|hCoV-19/South Africa/KRISP-0559/2020|EPI ISL 498098|B.1.1.206|South Africa|2020-07-14	0.0004721369	Africa
Africa|hCoV-19/South Africa/KRISP-0395/2020|EPI ISL 487338|C.2|South Africa|2020-07-01	Africa|hCoV-19/South Africa/KRISP-0559/2020|EPI ISL 498098|B.1.1.206|South Africa|2020-07-14	0.0005041832	Africa
Africa|hCoV-19/South Africa/KRISP-0396/2020|EPI ISL 487339|C.1|South Africa|2020-07-01	Africa|hCoV-19/South Africa/KRISP-0559/2020|EPI ISL 498098|B.1.1.206|South Africa|2020-07-14	0.0005065562	Africa
Africa|hCoV-19/South Africa/KRISP-0397/2020|EPI ISL 487340|B.1.5|South Africa|2020-07-01	Africa|hCoV-19/South Africa/KRISP-0559/2020|EPI ISL 498098|B.1.1.206|South Africa|2020-07-14	0.0004369616	Africa
Africa|hCoV-19/South Africa/KRISP-0398/2020|EPI ISL 487341|B.1.1.206|South Africa|2020-07-01	Africa|hCoV-19/South Africa/KRISP-0559/2020|EPI ISL 498098|B.1.1.206|South Africa|2020-07-14	0.0001725611	Africa
Africa|hCoV-19/South Africa/KRISP-04/2020|EPI ISL 436684|B.1.1.273|South Africa|2020-03-31	Africa|hCoV-19/South Africa/KRISP-0559/2020|EPI ISL 498098|B.1.1.206|South Africa|2020-07-14	0.0003031864	Africa
Africa|hCoV-19/South Africa/KRISP-0402/2020|EPI ISL 495527|B.1.140|South Africa|2020-06-23	Africa|hCoV-19/South Africa/KRISP-0559/2020|EPI ISL 498098|B.1.1.206|South Africa|2020-07-14	0.0005728686	Africa
Africa|hCoV-19/South Africa/KRISP-0403/2020|EPI ISL 495528|C.1|South Africa|2020-06-23	Africa|hCoV-19/South Africa/KRISP-0559/2020|EPI ISL 498098|B.1.1.206|South Africa|2020-07-14	0.0004400464	Africa
Africa|hCoV-19/South Africa/KRISP-0404/2020|EPI ISL 495529|B.1.1.206|South Africa|2020-06-24	Africa|hCoV-19/South Africa/KRISP-0559/2020|EPI ISL 498098|B.1.1.206|South Africa|2020-07-14	0.0001680158	Africa
Africa|hCoV-19/South Africa/KRISP-0405/2020|EPI ISL 495530|B.1.140|South Africa|2020-06-23	Africa|hCoV-19/South Africa/KRISP-0559/2020|EPI ISL 498098|B.1.1.206|South Africa|2020-07-14	0.0005715591	Africa
Africa|hCoV-19/South Africa/KRISP-0406/2020|EPI ISL 495531|B.1.1.206|South Africa|2020-06-22	Africa|hCoV-19/South Africa/KRISP-0559/2020|EPI ISL 498098|B.1.1.206|South Africa|2020-07-14	0.0002402272	Africa
Africa|hCoV-19/South Africa/KRISP-0407/2020|EPI ISL 495532|B.1.5|South Africa|2020-06-24	Africa|hCoV-19/South Africa/KRISP-0559/2020|EPI ISL 498098|B.1.1.206|South Africa|2020-07-14	0.0003755001	Africa
Africa|hCoV-19/South Africa/KRISP-0408/2020|EPI ISL 495533|B.1.140|South Africa|2020-06-23	Africa|hCoV-19/South Africa/KRISP-0559/2020|EPI ISL 498098|B.1.1.206|South Africa|2020-07-14	0.0004890789	Africa
Africa|hCoV-19/South Africa/KRISP-0409/2020|EPI ISL 495534|C.1|South Africa|2020-06-23	Africa|hCoV-19/South Africa/KRISP-0559/2020|EPI ISL 498098|B.1.1.206|South Africa|2020-07-14	0.0004369406	Africa
Africa|hCoV-19/South Africa/KRISP-0410/2020|EPI ISL 495535|B.1.140|South Africa|2020-07-02	Africa|hCoV-19/South Africa/KRISP-0559/2020|EPI ISL 498098|B.1.1.206|South Africa|2020-07-14	0.0006051782	Africa
Africa|hCoV-19/South Africa/KRISP-0411/2020|EPI ISL 495536|B.1.1.206|South Africa|2020-07-02	Africa|hCoV-19/South Africa/KRISP-0559/2020|EPI ISL 498098|B.1.1.206|South Africa|2020-07-14	0.0001680198	Africa
Africa|hCoV-19/South Africa/KRISP-0412/2020|EPI ISL 495537|B.1.1.206|South Africa|2020-07-02	Africa|hCoV-19/South Africa/KRISP-0559/2020|EPI ISL 498098|B.1.1.206|South Africa|2020-07-14	0.0002016278	Africa
Africa|hCoV-19/South Africa/KRISP-0413/2020|EPI ISL 495538|B.1.1.40|South Africa|2020-07-02	Africa|hCoV-19/South Africa/KRISP-0559/2020|EPI ISL 498098|B.1.1.206|South Africa|2020-07-14	0.0004369410	Africa
Africa|hCoV-19/South Africa/KRISP-0414/2020|EPI ISL 495539|B.1.140|South Africa|2020-07-02	Africa|hCoV-19/South Africa/KRISP-0559/2020|EPI ISL 498098|B.1.1.206|South Africa|2020-07-14	0.0005378911	Africa
Africa|hCoV-19/South Africa/KRISP-0415/2020|EPI ISL 495540|B.1.140|South Africa|2020-07-02	Africa|hCoV-19/South Africa/KRISP-0559/2020|EPI ISL 498098|B.1.1.206|South Africa|2020-07-14	0.0005715208	Africa
Africa|hCoV-19/South Africa/KRISP-0417/2020|EPI ISL 495541|B.1.1.62|South Africa|2020-07-02	Africa|hCoV-19/South Africa/KRISP-0559/2020|EPI ISL 498098|B.1.1.206|South Africa|2020-07-14	0.0004033396	Africa
Africa|hCoV-19/South Africa/KRISP-0418/2020|EPI ISL 495542|B.1.1.206|South Africa|2020-07-02	Africa|hCoV-19/South Africa/KRISP-0559/2020|EPI ISL 498098|B.1.1.206|South Africa|2020-07-14	0.0002352316	Africa
Africa|hCoV-19/South Africa/KRISP-0420/2020|EPI ISL 495543|C.9|South Africa|2020-07-01	Africa|hCoV-19/South Africa/KRISP-0559/2020|EPI ISL 498098|B.1.1.206|South Africa|2020-07-14	0.0005052068	Africa
Africa|hCoV-19/South Africa/KRISP-0421/2020|EPI ISL 495544|B.1.1|South Africa|2020-07-01	Africa|hCoV-19/South Africa/KRISP-0559/2020|EPI ISL 498098|B.1.1.206|South Africa|2020-07-14	0.0002358521	Africa
Africa|hCoV-19/South Africa/KRISP-0423/2020|EPI ISL 495545|B.1.140|South Africa|2020-07-01	Africa|hCoV-19/South Africa/KRISP-0559/2020|EPI ISL 498098|B.1.1.206|South Africa|2020-07-14	0.0004789418	Africa
Africa|hCoV-19/South Africa/KRISP-0426/2020|EPI ISL 495546|B.1.1.206|South Africa|2020-07-01	Africa|hCoV-19/South Africa/KRISP-0559/2020|EPI ISL 498098|B.1.1.206|South Africa|2020-07-14	0.0002016976	Africa
Africa|hCoV-19/South Africa/KRISP-0436/2020|EPI ISL 498055|B.1.1|South Africa|2020-07-01	Africa|hCoV-19/South Africa/KRISP-0559/2020|EPI ISL 498098|B.1.1.206|South Africa|2020-07-14	0.0004033220	Africa
Africa|hCoV-19/South Africa/KRISP-0445/2020|EPI ISL 498058|H.1|South Africa|2020-06-30	Africa|hCoV-19/South Africa/KRISP-0559/2020|EPI ISL 498098|B.1.1.206|South Africa|2020-07-14	0.0003077580	Africa
Africa|hCoV-19/South Africa/KRISP-0446/2020|EPI ISL 498059|B.1.5|South Africa|2020-06-30	Africa|hCoV-19/South Africa/KRISP-0559/2020|EPI ISL 498098|B.1.1.206|South Africa|2020-07-14	0.0003423428	Africa
Africa|hCoV-19/South Africa/KRISP-045/2020|EPI ISL 436686|B.1.1.1|South Africa|2020-03-27	Africa|hCoV-19/South Africa/KRISP-0559/2020|EPI ISL 498098|B.1.1.206|South Africa|2020-07-14	0.0004033217	Africa
Africa|hCoV-19/South Africa/KRISP-0458/2020|EPI ISL 495549|B.1.1|South Africa|2020-07-02	Africa|hCoV-19/South Africa/KRISP-0559/2020|EPI ISL 498098|B.1.1.206|South Africa|2020-07-14	0.0004386198	Africa
Africa|hCoV-19/South Africa/KRISP-0460/2020|EPI ISL 495550|B.1.106|South Africa|2020-07-02	Africa|hCoV-19/South Africa/KRISP-0559/2020|EPI ISL 498098|B.1.1.206|South Africa|2020-07-14	0.0004371820	Africa
Africa|hCoV-19/South Africa/KRISP-0462/2020|EPI ISL 495552|B.1.106|South Africa|2020-07-02	Africa|hCoV-19/South Africa/KRISP-0559/2020|EPI ISL 498098|B.1.1.206|South Africa|2020-07-14	0.0004416216	Africa
Africa|hCoV-19/South Africa/KRISP-0464/2020|EPI ISL 495553|B.1.5|South Africa|2020-06-30	Africa|hCoV-19/South Africa/KRISP-0559/2020|EPI ISL 498098|B.1.1.206|South Africa|2020-07-14	0.0003179917	Africa
Africa|hCoV-19/South Africa/KRISP-0469/2020|EPI ISL 495555|H.1|South Africa|2020-07-06	Africa|hCoV-19/South Africa/KRISP-0559/2020|EPI ISL 498098|B.1.1.206|South Africa|2020-07-14	0.0003401220	Africa
Africa|hCoV-19/South Africa/KRISP-0474/2020|EPI ISL 495557|H.1|South Africa|2020-07-06	Africa|hCoV-19/South Africa/KRISP-0559/2020|EPI ISL 498098|B.1.1.206|South Africa|2020-07-14	0.0003360880	Africa
Africa|hCoV-19/South Africa/KRISP-0475/2020|EPI ISL 495558|H.1|South Africa|2020-07-06	Africa|hCoV-19/South Africa/KRISP-0559/2020|EPI ISL 498098|B.1.1.206|South Africa|2020-07-14	0.0003384765	Africa
Africa|hCoV-19/South Africa/KRISP-0478/2020|EPI ISL 495559|B.1.1|South Africa|2020-07-05	Africa|hCoV-19/South Africa/KRISP-0559/2020|EPI ISL 498098|B.1.1.206|South Africa|2020-07-14	0.0002355878	Africa
Africa|hCoV-19/South Africa/KRISP-0485/2020|EPI ISL 495561|B.1.1.206|South Africa|2020-07-03	Africa|hCoV-19/South Africa/KRISP-0559/2020|EPI ISL 498098|B.1.1.206|South Africa|2020-07-14	0.0001690267	Africa
Africa|hCoV-19/South Africa/KRISP-0487/2020|EPI ISL 495562|B.1.106|South Africa|2020-07-03	Africa|hCoV-19/South Africa/KRISP-0559/2020|EPI ISL 498098|B.1.1.206|South Africa|2020-07-14	0.0005715073	Africa
Africa|hCoV-19/South Africa/KRISP-0489/2020|EPI ISL 498060|B.1.1.206|South Africa|2020-07-09	Africa|hCoV-19/South Africa/KRISP-0559/2020|EPI ISL 498098|B.1.1.206|South Africa|2020-07-14	0.0001684840	Africa
Africa|hCoV-19/South Africa/KRISP-0490/2020|EPI ISL 498061|B.1.1.206|South Africa|2020-07-09	Africa|hCoV-19/South Africa/KRISP-0559/2020|EPI ISL 498098|B.1.1.206|South Africa|2020-07-14	0.0001680085	Africa
Africa|hCoV-19/South Africa/KRISP-0491/2020|EPI ISL 498062|B.1.1.273|South Africa|2020-07-07	Africa|hCoV-19/South Africa/KRISP-0559/2020|EPI ISL 498098|B.1.1.206|South Africa|2020-07-14	0.0004705520	Africa
Africa|hCoV-19/South Africa/KRISP-0492/2020|EPI ISL 498063|B.1.1.273|South Africa|2020-07-07	Africa|hCoV-19/South Africa/KRISP-0559/2020|EPI ISL 498098|B.1.1.206|South Africa|2020-07-14	0.0004743570	Africa
Africa|hCoV-19/South Africa/KRISP-0493/2020|EPI ISL 498064|B.1.1.67|South Africa|2020-07-07	Africa|hCoV-19/South Africa/KRISP-0559/2020|EPI ISL 498098|B.1.1.206|South Africa|2020-07-14	0.0003718122	Africa
Africa|hCoV-19/South Africa/KRISP-0494/2020|EPI ISL 498065|B.1.1.206|South Africa|2020-07-09	Africa|hCoV-19/South Africa/KRISP-0559/2020|EPI ISL 498098|B.1.1.206|South Africa|2020-07-14	0.0002016143	Africa
Africa|hCoV-19/South Africa/KRISP-0497/2020|EPI ISL 498066|B.1.1.206|South Africa|2020-07-09	Africa|hCoV-19/South Africa/KRISP-0559/2020|EPI ISL 498098|B.1.1.206|South Africa|2020-07-14	0.0002016143	Africa
Africa|hCoV-19/South Africa/KRISP-0498/2020|EPI ISL 498067|B.1|South Africa|2020-07-10	Africa|hCoV-19/South Africa/KRISP-0559/2020|EPI ISL 498098|B.1.1.206|South Africa|2020-07-14	0.0006051518	Africa
Africa|hCoV-19/South Africa/KRISP-0500/2020|EPI ISL 498068|B.1.1|South Africa|2020-07-07	Africa|hCoV-19/South Africa/KRISP-0559/2020|EPI ISL 498098|B.1.1.206|South Africa|2020-07-14	0.0003512831	Africa
Africa|hCoV-19/South Africa/KRISP-0501/2020|EPI ISL 498069|B.1.5|South Africa|2020-07-11	Africa|hCoV-19/South Africa/KRISP-0559/2020|EPI ISL 498098|B.1.1.206|South Africa|2020-07-14	0.0004706147	Africa
Africa|hCoV-19/South Africa/KRISP-0502/2020|EPI ISL 498070|B.1.1.273|South Africa|2020-07-11	Africa|hCoV-19/South Africa/KRISP-0559/2020|EPI ISL 498098|B.1.1.206|South Africa|2020-07-14	0.0005047328	Africa
Africa|hCoV-19/South Africa/KRISP-0503/2020|EPI ISL 498071|B.1.1.273|South Africa|2020-07-11	Africa|hCoV-19/South Africa/KRISP-0559/2020|EPI ISL 498098|B.1.1.206|South Africa|2020-07-14	0.0006051377	Africa
Africa|hCoV-19/South Africa/KRISP-0526/2020|EPI ISL 498072|B.1.5.19|South Africa|2020-07-13	Africa|hCoV-19/South Africa/KRISP-0559/2020|EPI ISL 498098|B.1.1.206|South Africa|2020-07-14	0.0005042270	Africa
Africa|hCoV-19/South Africa/KRISP-0527/2020|EPI ISL 498073|B.1.140|South Africa|2020-07-14	Africa|hCoV-19/South Africa/KRISP-0559/2020|EPI ISL 498098|B.1.1.206|South Africa|2020-07-14	0.0006724474	Africa
Africa|hCoV-19/South Africa/KRISP-0529/2020|EPI ISL 498074|C.1|South Africa|2020-07-13	Africa|hCoV-19/South Africa/KRISP-0559/2020|EPI ISL 498098|B.1.1.206|South Africa|2020-07-14	0.0005042270	Africa
Africa|hCoV-19/South Africa/KRISP-0531/2020|EPI ISL 498075|B.1.5|South Africa|2020-07-14	Africa|hCoV-19/South Africa/KRISP-0559/2020|EPI ISL 498098|B.1.1.206|South Africa|2020-07-14	0.0005715208	Africa
Africa|hCoV-19/South Africa/KRISP-0534/2020|EPI ISL 498077|B.1.5|South Africa|2020-07-14	Africa|hCoV-19/South Africa/KRISP-0559/2020|EPI ISL 498098|B.1.1.206|South Africa|2020-07-14	0.0005715592	Africa
Africa|hCoV-19/South Africa/KRISP-0535/2020|EPI ISL 498078|B.1.1.206|South Africa|2020-07-08	Africa|hCoV-19/South Africa/KRISP-0559/2020|EPI ISL 498098|B.1.1.206|South Africa|2020-07-14	0.0002688543	Africa
Africa|hCoV-19/South Africa/KRISP-0536/2020|EPI ISL 498079|B.1.1|South Africa|2020-07-14	Africa|hCoV-19/South Africa/KRISP-0559/2020|EPI ISL 498098|B.1.1.206|South Africa|2020-07-14	0.0002688650	Africa
Africa|hCoV-19/South Africa/KRISP-0538/2020|EPI ISL 498080|B.1.1.254|South Africa|2020-07-14	Africa|hCoV-19/South Africa/KRISP-0559/2020|EPI ISL 498098|B.1.1.206|South Africa|2020-07-14	0.0003388435	Africa
Africa|hCoV-19/South Africa/KRISP-0539/2020|EPI ISL 498081|B.1.1.206|South Africa|2020-07-07	Africa|hCoV-19/South Africa/KRISP-0559/2020|EPI ISL 498098|B.1.1.206|South Africa|2020-07-14	0.0002352317	Africa
Africa|hCoV-19/South Africa/KRISP-0540/2020|EPI ISL 498082|B.1.1|South Africa|2020-07-14	Africa|hCoV-19/South Africa/KRISP-0559/2020|EPI ISL 498098|B.1.1.206|South Africa|2020-07-14	0.0002016319	Africa
Africa|hCoV-19/South Africa/KRISP-0541/2020|EPI ISL 498083|B.1.1.206|South Africa|2020-07-14	Africa|hCoV-19/South Africa/KRISP-0559/2020|EPI ISL 498098|B.1.1.206|South Africa|2020-07-14	0.0003414944	Africa
Africa|hCoV-19/South Africa/KRISP-0543/2020|EPI ISL 498084|C.2|South Africa|2020-07-12	Africa|hCoV-19/South Africa/KRISP-0559/2020|EPI ISL 498098|B.1.1.206|South Africa|2020-07-14	0.0006386840	Africa
Africa|hCoV-19/South Africa/KRISP-0544/2020|EPI ISL 498085|B.1.1.206|South Africa|2020-07-13	Africa|hCoV-19/South Africa/KRISP-0559/2020|EPI ISL 498098|B.1.1.206|South Africa|2020-07-14	0.0001350329	Africa
Africa|hCoV-19/South Africa/KRISP-0545/2020|EPI ISL 498086|B.1.1.273|South Africa|2020-07-14	Africa|hCoV-19/South Africa/KRISP-0559/2020|EPI ISL 498098|B.1.1.206|South Africa|2020-07-14	0.0005378191	Africa
Africa|hCoV-19/South Africa/KRISP-0548/2020|EPI ISL 498087|B.1.1.273|South Africa|2020-07-15	Africa|hCoV-19/South Africa/KRISP-0559/2020|EPI ISL 498098|B.1.1.206|South Africa|2020-07-14	0.0004369220	Africa
Africa|hCoV-19/South Africa/KRISP-0549/2020|EPI ISL 498088|B.1.140|South Africa|2020-07-15	Africa|hCoV-19/South Africa/KRISP-0559/2020|EPI ISL 498098|B.1.1.206|South Africa|2020-07-14	0.0005379145	Africa
Africa|hCoV-19/South Africa/KRISP-0550/2020|EPI ISL 498089|B.1.1.34|South Africa|2020-07-15	Africa|hCoV-19/South Africa/KRISP-0559/2020|EPI ISL 498098|B.1.1.206|South Africa|2020-07-14	0.0004706135	Africa
Africa|hCoV-19/South Africa/KRISP-0551/2020|EPI ISL 498090|H.1|South Africa|2020-07-14	Africa|hCoV-19/South Africa/KRISP-0559/2020|EPI ISL 498098|B.1.1.206|South Africa|2020-07-14	0.0003360882	Africa
Africa|hCoV-19/South Africa/KRISP-0552/2020|EPI ISL 498091|H.1|South Africa|2020-07-14	Africa|hCoV-19/South Africa/KRISP-0559/2020|EPI ISL 498098|B.1.1.206|South Africa|2020-07-14	0.0003360882	Africa
Africa|hCoV-19/South Africa/KRISP-0553/2020|EPI ISL 498092|H.1|South Africa|2020-07-14	Africa|hCoV-19/South Africa/KRISP-0559/2020|EPI ISL 498098|B.1.1.206|South Africa|2020-07-14	0.0003039337	Africa
Africa|hCoV-19/South Africa/KRISP-0554/2020|EPI ISL 498093|B.1.1|South Africa|2020-07-14	Africa|hCoV-19/South Africa/KRISP-0559/2020|EPI ISL 498098|B.1.1.206|South Africa|2020-07-14	0.0003043035	Africa
Africa|hCoV-19/South Africa/KRISP-0555/2020|EPI ISL 498094|B.1.140|South Africa|2020-07-15	Africa|hCoV-19/South Africa/KRISP-0559/2020|EPI ISL 498098|B.1.1.206|South Africa|2020-07-14	0.0005715343	Africa
Africa|hCoV-19/South Africa/KRISP-0556/2020|EPI ISL 498095|B.1.1.273|South Africa|2020-07-15	Africa|hCoV-19/South Africa/KRISP-0559/2020|EPI ISL 498098|B.1.1.206|South Africa|2020-07-14	0.0004369323	Africa
Africa|hCoV-19/South Africa/KRISP-0557/2020|EPI ISL 498096|C.1|South Africa|2020-07-14	Africa|hCoV-19/South Africa/KRISP-0559/2020|EPI ISL 498098|B.1.1.206|South Africa|2020-07-14	0.0005042948	Africa
Africa|hCoV-19/South Africa/KRISP-0558/2020|EPI ISL 498097|B.1.1.206|South Africa|2020-07-15	Africa|hCoV-19/South Africa/KRISP-0559/2020|EPI ISL 498098|B.1.1.206|South Africa|2020-07-14	0.0001689085	Africa
Africa|hCoV-19/Algeria/G0638 2264/2020|EPI ISL 418241|B.1|Algeria|2020-03-02	Africa|hCoV-19/South Africa/KRISP-0560/2020|EPI ISL 498099|B.1.1|South Africa|2020-07-15	0.0004040785	Africa
Africa|hCoV-19/Algeria/G0640 2265/2020|EPI ISL 418242|B.1|Algeria|2020-03-08	Africa|hCoV-19/South Africa/KRISP-0560/2020|EPI ISL 498099|B.1.1|South Africa|2020-07-15	0.0003024601	Africa
Africa|hCoV-19/Algeria/G0860 2262/2020|EPI ISL 420037|B.1|Algeria|2020-03-02	Africa|hCoV-19/South Africa/KRISP-0560/2020|EPI ISL 498099|B.1.1|South Africa|2020-07-15	0.0003024601	Africa
Africa|hCoV-19/Benin/1022/2020|EPI ISL 476826|B.1|Benin|2020-03-25	Africa|hCoV-19/South Africa/KRISP-0560/2020|EPI ISL 498099|B.1.1|South Africa|2020-07-15	0.0002688724	Africa
Africa|hCoV-19/Benin/1092/2020|EPI ISL 476827|B.1|Benin|2020-03-27	Africa|hCoV-19/South Africa/KRISP-0560/2020|EPI ISL 498099|B.1.1|South Africa|2020-07-15	0.0003362158	Africa
Africa|hCoV-19/Benin/1408/2020|EPI ISL 476825|B.1.356|Benin|2020-04-04	Africa|hCoV-19/South Africa/KRISP-0560/2020|EPI ISL 498099|B.1.1|South Africa|2020-07-15	0.0003024804	Africa
Africa|hCoV-19/Benin/1409/2020|EPI ISL 476828|B.1|Benin|2020-04-06	Africa|hCoV-19/South Africa/KRISP-0560/2020|EPI ISL 498099|B.1.1|South Africa|2020-07-15	0.0003384996	Africa
Africa|hCoV-19/Benin/1950/2020|EPI ISL 476830|A|Benin|2020-04-15	Africa|hCoV-19/South Africa/KRISP-0560/2020|EPI ISL 498099|B.1.1|South Africa|2020-07-15	0.0005043037	Africa
Africa|hCoV-19/Benin/197/2020|EPI ISL 476822|B.1.178|Benin|2020-03-15	Africa|hCoV-19/South Africa/KRISP-0560/2020|EPI ISL 498099|B.1.1|South Africa|2020-07-15	0.0002689022	Africa
Africa|hCoV-19/Benin/2012/2020|EPI ISL 476831|A|Benin|2020-04-15	Africa|hCoV-19/South Africa/KRISP-0560/2020|EPI ISL 498099|B.1.1|South Africa|2020-07-15	0.0005378571	Africa
Africa|hCoV-19/Benin/260/2020|EPI ISL 476823|B.1.292|Benin|2020-03-17	Africa|hCoV-19/South Africa/KRISP-0560/2020|EPI ISL 498099|B.1.1|South Africa|2020-07-15	0.0003697206	Africa
Africa|hCoV-19/Benin/314/2020|EPI ISL 476834|B.1.5|Benin|2020-03-17	Africa|hCoV-19/South Africa/KRISP-0560/2020|EPI ISL 498099|B.1.1|South Africa|2020-07-15	0.0003717960	Africa
Africa|hCoV-19/Benin/461/2020|EPI ISL 476833|A|Benin|2020-03-17	Africa|hCoV-19/South Africa/KRISP-0560/2020|EPI ISL 498099|B.1.1|South Africa|2020-07-15	0.0005042089	Africa
Africa|hCoV-19/Benin/501/2020|EPI ISL 476824|B.1.356|Benin|2020-03-17	Africa|hCoV-19/South Africa/KRISP-0560/2020|EPI ISL 498099|B.1.1|South Africa|2020-07-15	0.0003024601	Africa
Africa|hCoV-19/Benin/843/2020|EPI ISL 476829|A|Benin|2020-03-19	Africa|hCoV-19/South Africa/KRISP-0560/2020|EPI ISL 498099|B.1.1|South Africa|2020-07-15	0.0004370221	Africa
Africa|hCoV-19/Botswana/BOT0455/2020|EPI ISL 560386|B.1|Botswana|2020-03-28	Africa|hCoV-19/South Africa/KRISP-0560/2020|EPI ISL 498099|B.1.1|South Africa|2020-07-15	0.0002352372	Africa
Africa|hCoV-19/Botswana/BOT2254/2020|EPI ISL 560390|B.1.1|Botswana|2020-04-08	Africa|hCoV-19/South Africa/KRISP-0560/2020|EPI ISL 498099|B.1.1|South Africa|2020-07-15	0.0001026038	Africa
Africa|hCoV-19/Botswana/BOT2283/2020|EPI ISL 560385|B.1|Botswana|2020-04-07	Africa|hCoV-19/South Africa/KRISP-0560/2020|EPI ISL 498099|B.1.1|South Africa|2020-07-15	0.0003488100	Africa
Africa|hCoV-19/Botswana/BOT2624/2020|EPI ISL 560387|B.1.1|Botswana|2020-04-05	Africa|hCoV-19/South Africa/KRISP-0560/2020|EPI ISL 498099|B.1.1|South Africa|2020-07-15	0.0001046178	Africa
Africa|hCoV-19/Botswana/BOT4161/2020|EPI ISL 560388|B.1.1.220|Botswana|2020-04-16	Africa|hCoV-19/South Africa/KRISP-0560/2020|EPI ISL 498099|B.1.1|South Africa|2020-07-15	0.0001727739	Africa
Africa|hCoV-19/DRC/04186/2020|EPI ISL 471411|A|Democratic Republic of the Congo|2020-04-25	Africa|hCoV-19/South Africa/KRISP-0560/2020|EPI ISL 498099|B.1.1|South Africa|2020-07-15	0.0005042086	Africa
Africa|hCoV-19/DRC/04188/2020|EPI ISL 471413|A|Democratic Republic of the Congo|2020-04-25	Africa|hCoV-19/South Africa/KRISP-0560/2020|EPI ISL 498099|B.1.1|South Africa|2020-07-15	0.0005893311	Africa
Africa|hCoV-19/DRC/10041/2020|EPI ISL 527543|B.1.1.275|Democratic Republic of the Congo|2020-05-22	Africa|hCoV-19/South Africa/KRISP-0560/2020|EPI ISL 498099|B.1.1|South Africa|2020-07-15	0.0001704903	Africa
Africa|hCoV-19/DRC/10057/2020|EPI ISL 527538|B.1.1.275|Democratic Republic of the Congo|2020-05-22	Africa|hCoV-19/South Africa/KRISP-0560/2020|EPI ISL 498099|B.1.1|South Africa|2020-07-15	0.0002817372	Africa
Africa|hCoV-19/DRC/10061/2020|EPI ISL 527521|B.1.1.275|Democratic Republic of the Congo|2020-05-22	Africa|hCoV-19/South Africa/KRISP-0560/2020|EPI ISL 498099|B.1.1|South Africa|2020-07-15	0.0001389363	Africa
Africa|hCoV-19/DRC/10070/2020|EPI ISL 527544|B.1.178|Democratic Republic of the Congo|2020-05-22	Africa|hCoV-19/South Africa/KRISP-0560/2020|EPI ISL 498099|B.1.1|South Africa|2020-07-15	0.0004086738	Africa
Africa|hCoV-19/DRC/10120/2020|EPI ISL 513624|B.1.1.275|Democratic Republic of the Congo|2020-05-22	Africa|hCoV-19/South Africa/KRISP-0560/2020|EPI ISL 498099|B.1.1|South Africa|2020-07-15	0.0002095945	Africa
Africa|hCoV-19/DRC/10127/2020|EPI ISL 513625|B.1.1.275|Democratic Republic of the Congo|2020-05-22	Africa|hCoV-19/South Africa/KRISP-0560/2020|EPI ISL 498099|B.1.1|South Africa|2020-07-15	0.0002068777	Africa
Africa|hCoV-19/DRC/10242/2020|EPI ISL 513626|B.1.84|Democratic Republic of the Congo|2020-05-22	Africa|hCoV-19/South Africa/KRISP-0560/2020|EPI ISL 498099|B.1.1|South Africa|2020-07-15	0.0003048540	Africa
Africa|hCoV-19/DRC/10251/2020|EPI ISL 513627|B.1.128|Democratic Republic of the Congo|2020-05-22	Africa|hCoV-19/South Africa/KRISP-0560/2020|EPI ISL 498099|B.1.1|South Africa|2020-07-15	0.0004408434	Africa
Africa|hCoV-19/DRC/10324/2020|EPI ISL 527545|B.1.214|Democratic Republic of the Congo|2020-05-22	Africa|hCoV-19/South Africa/KRISP-0560/2020|EPI ISL 498099|B.1.1|South Africa|2020-07-15	0.0003750699	Africa
Africa|hCoV-19/DRC/10346/2020|EPI ISL 527546|B.1.214|Democratic Republic of the Congo|2020-05-22	Africa|hCoV-19/South Africa/KRISP-0560/2020|EPI ISL 498099|B.1.1|South Africa|2020-07-15	0.0003789712	Africa
Africa|hCoV-19/DRC/10364/2020|EPI ISL 527498|B.1|Democratic Republic of the Congo|2020-05-22	Africa|hCoV-19/South Africa/KRISP-0560/2020|EPI ISL 498099|B.1.1|South Africa|2020-07-15	0.0002744139	Africa
Africa|hCoV-19/DRC/10371/2020|EPI ISL 527489|B.1.178|Democratic Republic of the Congo|2020-05-22	Africa|hCoV-19/South Africa/KRISP-0560/2020|EPI ISL 498099|B.1.1|South Africa|2020-07-15	0.0004093749	Africa
Africa|hCoV-19/DRC/10373/2020|EPI ISL 527495|B.1.159|Democratic Republic of the Congo|2020-05-22	Africa|hCoV-19/South Africa/KRISP-0560/2020|EPI ISL 498099|B.1.1|South Africa|2020-07-15	0.0003757564	Africa
Africa|hCoV-19/DRC/10374/2020|EPI ISL 527539|B.1.84|Democratic Republic of the Congo|2020-05-22	Africa|hCoV-19/South Africa/KRISP-0560/2020|EPI ISL 498099|B.1.1|South Africa|2020-07-15	0.0005606044	Africa
Africa|hCoV-19/DRC/10375/2020|EPI ISL 527499|B.1.84|Democratic Republic of the Congo|2020-05-22	Africa|hCoV-19/South Africa/KRISP-0560/2020|EPI ISL 498099|B.1.1|South Africa|2020-07-15	0.0004448354	Africa
Africa|hCoV-19/DRC/10399/2020|EPI ISL 527491|B.1.214|Democratic Republic of the Congo|2020-05-22	Africa|hCoV-19/South Africa/KRISP-0560/2020|EPI ISL 498099|B.1.1|South Africa|2020-07-15	0.0002729325	Africa
Africa|hCoV-19/DRC/10502/2020|EPI ISL 527547|B.1.5|Democratic Republic of the Congo|2020-05-20	Africa|hCoV-19/South Africa/KRISP-0560/2020|EPI ISL 498099|B.1.1|South Africa|2020-07-15	0.0002044072	Africa
Africa|hCoV-19/DRC/10506/2020|EPI ISL 527524|B.1.5|Democratic Republic of the Congo|2020-05-18	Africa|hCoV-19/South Africa/KRISP-0560/2020|EPI ISL 498099|B.1.1|South Africa|2020-07-15	0.0002093634	Africa
Africa|hCoV-19/DRC/10507/2020|EPI ISL 527492|B.1.5|Democratic Republic of the Congo|2020-05-18	Africa|hCoV-19/South Africa/KRISP-0560/2020|EPI ISL 498099|B.1.1|South Africa|2020-07-15	0.0002389381	Africa
Africa|hCoV-19/DRC/10508/2020|EPI ISL 527494|B.1.5|Democratic Republic of the Congo|2020-05-20	Africa|hCoV-19/South Africa/KRISP-0560/2020|EPI ISL 498099|B.1.1|South Africa|2020-07-15	0.0002376567	Africa
Africa|hCoV-19/DRC/10532/2020|EPI ISL 527532|B.1.5|Democratic Republic of the Congo|2020-05-20	Africa|hCoV-19/South Africa/KRISP-0560/2020|EPI ISL 498099|B.1.1|South Africa|2020-07-15	0.0002095533	Africa
Africa|hCoV-19/DRC/10533/2020|EPI ISL 527548|B.1.5|Democratic Republic of the Congo|2020-05-20	Africa|hCoV-19/South Africa/KRISP-0560/2020|EPI ISL 498099|B.1.1|South Africa|2020-07-15	0.0002385530	Africa
Africa|hCoV-19/DRC/10621/2020|EPI ISL 527526|B.1.214|Democratic Republic of the Congo|2020-05-23	Africa|hCoV-19/South Africa/KRISP-0560/2020|EPI ISL 498099|B.1.1|South Africa|2020-07-15	0.0003485391	Africa
Africa|hCoV-19/DRC/10640/2020|EPI ISL 527541|B.1|Democratic Republic of the Congo|2020-05-22	Africa|hCoV-19/South Africa/KRISP-0560/2020|EPI ISL 498099|B.1.1|South Africa|2020-07-15	0.0005290619	Africa
Africa|hCoV-19/DRC/10644/2020|EPI ISL 527549|B.1|Democratic Republic of the Congo|2020-05-22	Africa|hCoV-19/South Africa/KRISP-0560/2020|EPI ISL 498099|B.1.1|South Africa|2020-07-15	0.0005112320	Africa
Africa|hCoV-19/DRC/10728/2020|EPI ISL 513628|B.1.5|Democratic Republic of the Congo|2020-05-23	Africa|hCoV-19/South Africa/KRISP-0560/2020|EPI ISL 498099|B.1.1|South Africa|2020-07-15	0.0002450833	Africa
Africa|hCoV-19/DRC/10731/2020|EPI ISL 513629|B.1.1.1|Democratic Republic of the Congo|2020-05-23	Africa|hCoV-19/South Africa/KRISP-0560/2020|EPI ISL 498099|B.1.1|South Africa|2020-07-15	0.0002821257	Africa
Africa|hCoV-19/DRC/10733/2020|EPI ISL 513630|B.1|Democratic Republic of the Congo|2020-05-23	Africa|hCoV-19/South Africa/KRISP-0560/2020|EPI ISL 498099|B.1.1|South Africa|2020-07-15	0.0003715860	Africa
Africa|hCoV-19/DRC/108/2020|EPI ISL 417948|B.1.128|Democratic Republic of the Congo|2020-03-19	Africa|hCoV-19/South Africa/KRISP-0560/2020|EPI ISL 498099|B.1.1|South Africa|2020-07-15	0.0003365045	Africa
Africa|hCoV-19/DRC/10885/2020|EPI ISL 513631|B.1.84|Democratic Republic of the Congo|2020-05-23	Africa|hCoV-19/South Africa/KRISP-0560/2020|EPI ISL 498099|B.1.1|South Africa|2020-07-15	0.0003742621	Africa
Africa|hCoV-19/DRC/10902/2020|EPI ISL 527490|B.1.178|Democratic Republic of the Congo|2020-05-23	Africa|hCoV-19/South Africa/KRISP-0560/2020|EPI ISL 498099|B.1.1|South Africa|2020-07-15	0.0003408842	Africa
Africa|hCoV-19/DRC/10913/2020|EPI ISL 527507|B.1.84|Democratic Republic of the Congo|2020-05-24	Africa|hCoV-19/South Africa/KRISP-0560/2020|EPI ISL 498099|B.1.1|South Africa|2020-07-15	0.0004475747	Africa
Africa|hCoV-19/DRC/11005/2020|EPI ISL 527550|B.1.159|Democratic Republic of the Congo|2020-05-24	Africa|hCoV-19/South Africa/KRISP-0560/2020|EPI ISL 498099|B.1.1|South Africa|2020-07-15	0.0004772655	Africa
Africa|hCoV-19/DRC/11008/2020|EPI ISL 527503|B.1.159|Democratic Republic of the Congo|2020-05-24	Africa|hCoV-19/South Africa/KRISP-0560/2020|EPI ISL 498099|B.1.1|South Africa|2020-07-15	0.0004127251	Africa
Africa|hCoV-19/DRC/11022/2020|EPI ISL 527551|B.1.214|Democratic Republic of the Congo|2020-05-24	Africa|hCoV-19/South Africa/KRISP-0560/2020|EPI ISL 498099|B.1.1|South Africa|2020-07-15	0.0004433275	Africa
Africa|hCoV-19/DRC/11024/2020|EPI ISL 527552|B.1.149|Democratic Republic of the Congo|2020-05-24	Africa|hCoV-19/South Africa/KRISP-0560/2020|EPI ISL 498099|B.1.1|South Africa|2020-07-15	0.0004817829	Africa
Africa|hCoV-19/DRC/11026/2020|EPI ISL 527553|B.1.149|Democratic Republic of the Congo|2020-05-24	Africa|hCoV-19/South Africa/KRISP-0560/2020|EPI ISL 498099|B.1.1|South Africa|2020-07-15	0.0003408609	Africa
Africa|hCoV-19/DRC/11031/2020|EPI ISL 527554|B.1.214|Democratic Republic of the Congo|2020-05-24	Africa|hCoV-19/South Africa/KRISP-0560/2020|EPI ISL 498099|B.1.1|South Africa|2020-07-15	0.0003752323	Africa
Africa|hCoV-19/DRC/11041/2020|EPI ISL 527555|B.1|Democratic Republic of the Congo|2020-05-24	Africa|hCoV-19/South Africa/KRISP-0560/2020|EPI ISL 498099|B.1.1|South Africa|2020-07-15	0.0003410087	Africa
Africa|hCoV-19/DRC/11057/2020|EPI ISL 527528|B.1.5|Democratic Republic of the Congo|2020-05-24	Africa|hCoV-19/South Africa/KRISP-0560/2020|EPI ISL 498099|B.1.1|South Africa|2020-07-15	0.0002790657	Africa
Africa|hCoV-19/DRC/11078/2020|EPI ISL 527514|B.1|Democratic Republic of the Congo|2020-05-24	Africa|hCoV-19/South Africa/KRISP-0560/2020|EPI ISL 498099|B.1.1|South Africa|2020-07-15	0.0003798350	Africa
Africa|hCoV-19/DRC/11079/2020|EPI ISL 527500|B.1.214|Democratic Republic of the Congo|2020-05-24	Africa|hCoV-19/South Africa/KRISP-0560/2020|EPI ISL 498099|B.1.1|South Africa|2020-07-15	0.0003085499	Africa
Africa|hCoV-19/DRC/11093/2020|EPI ISL 527527|B.1.5|Democratic Republic of the Congo|2020-05-24	Africa|hCoV-19/South Africa/KRISP-0560/2020|EPI ISL 498099|B.1.1|South Africa|2020-07-15	0.0003498335	Africa
Africa|hCoV-19/DRC/11096/2020|EPI ISL 527522|B.1|Democratic Republic of the Congo|2020-05-24	Africa|hCoV-19/South Africa/KRISP-0560/2020|EPI ISL 498099|B.1.1|South Africa|2020-07-15	0.0003128053	Africa
Africa|hCoV-19/DRC/11114/2020|EPI ISL 527534|B.1.214|Democratic Republic of the Congo|2020-05-25	Africa|hCoV-19/South Africa/KRISP-0560/2020|EPI ISL 498099|B.1.1|South Africa|2020-07-15	0.0004194820	Africa
Africa|hCoV-19/DRC/11123/2020|EPI ISL 527496|B.1.84|Democratic Republic of the Congo|2020-05-24	Africa|hCoV-19/South Africa/KRISP-0560/2020|EPI ISL 498099|B.1.1|South Africa|2020-07-15	0.0003416105	Africa
Africa|hCoV-19/DRC/11134/2020|EPI ISL 527518|B.1.5|Democratic Republic of the Congo|2020-05-24	Africa|hCoV-19/South Africa/KRISP-0560/2020|EPI ISL 498099|B.1.1|South Africa|2020-07-15	0.0002425723	Africa
Africa|hCoV-19/DRC/11143/2020|EPI ISL 527556|B.1|Democratic Republic of the Congo|2020-05-24	Africa|hCoV-19/South Africa/KRISP-0560/2020|EPI ISL 498099|B.1.1|South Africa|2020-07-15	0.0004773238	Africa
Africa|hCoV-19/DRC/11145/2020|EPI ISL 527501|B.1.214|Democratic Republic of the Congo|2020-05-24	Africa|hCoV-19/South Africa/KRISP-0560/2020|EPI ISL 498099|B.1.1|South Africa|2020-07-15	0.0004460348	Africa
Africa|hCoV-19/DRC/11148/2020|EPI ISL 527525|B.1.178|Democratic Republic of the Congo|2020-05-24	Africa|hCoV-19/South Africa/KRISP-0560/2020|EPI ISL 498099|B.1.1|South Africa|2020-07-15	0.0004548777	Africa
Africa|hCoV-19/DRC/11157/2020|EPI ISL 527530|B.1|Democratic Republic of the Congo|2020-05-25	Africa|hCoV-19/South Africa/KRISP-0560/2020|EPI ISL 498099|B.1.1|South Africa|2020-07-15	0.0004173653	Africa
Africa|hCoV-19/DRC/11187/2020|EPI ISL 527523|B.1.1.275|Democratic Republic of the Congo|2020-05-23	Africa|hCoV-19/South Africa/KRISP-0560/2020|EPI ISL 498099|B.1.1|South Africa|2020-07-15	0.0002436105	Africa
Africa|hCoV-19/DRC/11191/2020|EPI ISL 527506|B.1.1.275|Democratic Republic of the Congo|2020-05-23	Africa|hCoV-19/South Africa/KRISP-0560/2020|EPI ISL 498099|B.1.1|South Africa|2020-07-15	0.0001373574	Africa
Africa|hCoV-19/DRC/11252/2020|EPI ISL 527557|B.1.1.275|Democratic Republic of the Congo|2020-05-21	Africa|hCoV-19/South Africa/KRISP-0560/2020|EPI ISL 498099|B.1.1|South Africa|2020-07-15	0.0003066432	Africa
Africa|hCoV-19/DRC/11260/2020|EPI ISL 527558|B.1.1.275|Democratic Republic of the Congo|2020-05-23	Africa|hCoV-19/South Africa/KRISP-0560/2020|EPI ISL 498099|B.1.1|South Africa|2020-07-15	0.0001704131	Africa
Africa|hCoV-19/DRC/1131/2020|EPI ISL 429255|B.1.5|Democratic Republic of the Congo|2020-04-05	Africa|hCoV-19/South Africa/KRISP-0560/2020|EPI ISL 498099|B.1.1|South Africa|2020-07-15	0.0002372782	Africa
Africa|hCoV-19/DRC/11310/2020|EPI ISL 527529|B.1.149|Democratic Republic of the Congo|2020-05-25	Africa|hCoV-19/South Africa/KRISP-0560/2020|EPI ISL 498099|B.1.1|South Africa|2020-07-15	0.0003492484	Africa
Africa|hCoV-19/DRC/11318/2020|EPI ISL 527559|B.1.149|Democratic Republic of the Congo|2020-05-25	Africa|hCoV-19/South Africa/KRISP-0560/2020|EPI ISL 498099|B.1.1|South Africa|2020-07-15	0.0003390204	Africa
Africa|hCoV-19/DRC/11326/2020|EPI ISL 527508|B.1|Democratic Republic of the Congo|2020-05-25	Africa|hCoV-19/South Africa/KRISP-0560/2020|EPI ISL 498099|B.1.1|South Africa|2020-07-15	0.0003442752	Africa
Africa|hCoV-19/DRC/11334/2020|EPI ISL 527504|B.1.178|Democratic Republic of the Congo|2020-05-25	Africa|hCoV-19/South Africa/KRISP-0560/2020|EPI ISL 498099|B.1.1|South Africa|2020-07-15	0.0003437852	Africa
Africa|hCoV-19/DRC/11337/2020|EPI ISL 527510|B.1.84|Democratic Republic of the Congo|2020-05-25	Africa|hCoV-19/South Africa/KRISP-0560/2020|EPI ISL 498099|B.1.1|South Africa|2020-07-15	0.0004137269	Africa
Africa|hCoV-19/DRC/11341/2020|EPI ISL 527509|B.1.1.275|Democratic Republic of the Congo|2020-05-25	Africa|hCoV-19/South Africa/KRISP-0560/2020|EPI ISL 498099|B.1.1|South Africa|2020-07-15	0.0002410880	Africa
Africa|hCoV-19/DRC/11348/2020|EPI ISL 527560|B.1.149|Democratic Republic of the Congo|2020-05-25	Africa|hCoV-19/South Africa/KRISP-0560/2020|EPI ISL 498099|B.1.1|South Africa|2020-07-15	0.0003393195	Africa
Africa|hCoV-19/DRC/11369/2020|EPI ISL 527537|B.1.214|Democratic Republic of the Congo|2020-05-25	Africa|hCoV-19/South Africa/KRISP-0560/2020|EPI ISL 498099|B.1.1|South Africa|2020-07-15	0.0003858559	Africa
Africa|hCoV-19/DRC/11376/2020|EPI ISL 527513|B.1.214|Democratic Republic of the Congo|2020-05-25	Africa|hCoV-19/South Africa/KRISP-0560/2020|EPI ISL 498099|B.1.1|South Africa|2020-07-15	0.0004140978	Africa
Africa|hCoV-19/DRC/11411/2020|EPI ISL 527561|B.1.5|Democratic Republic of the Congo|2020-05-25	Africa|hCoV-19/South Africa/KRISP-0560/2020|EPI ISL 498099|B.1.1|South Africa|2020-07-15	0.0003066610	Africa
Africa|hCoV-19/DRC/11450/2020|EPI ISL 527516|B.1.5|Democratic Republic of the Congo|2020-05-25	Africa|hCoV-19/South Africa/KRISP-0560/2020|EPI ISL 498099|B.1.1|South Africa|2020-07-15	0.0002450081	Africa
Africa|hCoV-19/DRC/11458/2020|EPI ISL 527497|B.1.5|Democratic Republic of the Congo|2020-05-25	Africa|hCoV-19/South Africa/KRISP-0560/2020|EPI ISL 498099|B.1.1|South Africa|2020-07-15	0.0003785702	Africa
Africa|hCoV-19/DRC/11460/2020|EPI ISL 527562|B.1.214|Democratic Republic of the Congo|2020-05-25	Africa|hCoV-19/South Africa/KRISP-0560/2020|EPI ISL 498099|B.1.1|South Africa|2020-07-15	0.0005168448	Africa
Africa|hCoV-19/DRC/11472/2020|EPI ISL 527502|B.1.214|Democratic Republic of the Congo|2020-05-25	Africa|hCoV-19/South Africa/KRISP-0560/2020|EPI ISL 498099|B.1.1|South Africa|2020-07-15	0.0004455559	Africa
Africa|hCoV-19/DRC/11477/2020|EPI ISL 527563|B.1.84|Democratic Republic of the Congo|2020-05-25	Africa|hCoV-19/South Africa/KRISP-0560/2020|EPI ISL 498099|B.1.1|South Africa|2020-07-15	0.0002723195	Africa
Africa|hCoV-19/DRC/11486/2020|EPI ISL 527564|B.1.214|Democratic Republic of the Congo|2020-05-25	Africa|hCoV-19/South Africa/KRISP-0560/2020|EPI ISL 498099|B.1.1|South Africa|2020-07-15	0.0004432131	Africa
Africa|hCoV-19/DRC/11487/2020|EPI ISL 527505|B.1|Democratic Republic of the Congo|2020-05-25	Africa|hCoV-19/South Africa/KRISP-0560/2020|EPI ISL 498099|B.1.1|South Africa|2020-07-15	0.0003789098	Africa
Africa|hCoV-19/DRC/11507/2020|EPI ISL 527512|B.1|Democratic Republic of the Congo|2020-05-25	Africa|hCoV-19/South Africa/KRISP-0560/2020|EPI ISL 498099|B.1.1|South Africa|2020-07-15	0.0004131938	Africa
Africa|hCoV-19/DRC/1151/2020|EPI ISL 447596|B.38|Democratic Republic of the Congo|2020-04-05	Africa|hCoV-19/South Africa/KRISP-0560/2020|EPI ISL 498099|B.1.1|South Africa|2020-07-15	0.0005776055	Africa
Africa|hCoV-19/DRC/11511/2020|EPI ISL 527511|B.1.214|Democratic Republic of the Congo|2020-05-25	Africa|hCoV-19/South Africa/KRISP-0560/2020|EPI ISL 498099|B.1.1|South Africa|2020-07-15	0.0004482953	Africa
Africa|hCoV-19/DRC/11572/2020|EPI ISL 527565|B.1.214|Democratic Republic of the Congo|2020-05-25	Africa|hCoV-19/South Africa/KRISP-0560/2020|EPI ISL 498099|B.1.1|South Africa|2020-07-15	0.0003405059	Africa
Africa|hCoV-19/DRC/11576/2020|EPI ISL 527517|B.1|Democratic Republic of the Congo|2020-05-25	Africa|hCoV-19/South Africa/KRISP-0560/2020|EPI ISL 498099|B.1.1|South Africa|2020-07-15	0.0003467816	Africa
Africa|hCoV-19/DRC/11583/2020|EPI ISL 527542|B.1|Democratic Republic of the Congo|2020-05-25	Africa|hCoV-19/South Africa/KRISP-0560/2020|EPI ISL 498099|B.1.1|South Africa|2020-07-15	0.0003887506	Africa
Africa|hCoV-19/DRC/11616/2020|EPI ISL 527519|B.1|Democratic Republic of the Congo|2020-05-25	Africa|hCoV-19/South Africa/KRISP-0560/2020|EPI ISL 498099|B.1.1|South Africa|2020-07-15	0.0003115495	Africa
Africa|hCoV-19/DRC/11623/2020|EPI ISL 527566|B.1.5|Democratic Republic of the Congo|2020-05-25	Africa|hCoV-19/South Africa/KRISP-0560/2020|EPI ISL 498099|B.1.1|South Africa|2020-07-15	0.0003410070	Africa
Africa|hCoV-19/DRC/11624/2020|EPI ISL 527567|B.1.149|Democratic Republic of the Congo|2020-05-25	Africa|hCoV-19/South Africa/KRISP-0560/2020|EPI ISL 498099|B.1.1|South Africa|2020-07-15	0.0003408425	Africa
Africa|hCoV-19/DRC/11631/2020|EPI ISL 527568|B.1.149|Democratic Republic of the Congo|2020-05-25	Africa|hCoV-19/South Africa/KRISP-0560/2020|EPI ISL 498099|B.1.1|South Africa|2020-07-15	0.0003411913	Africa
Africa|hCoV-19/DRC/11632/2020|EPI ISL 527493|B.1|Democratic Republic of the Congo|2020-05-25	Africa|hCoV-19/South Africa/KRISP-0560/2020|EPI ISL 498099|B.1.1|South Africa|2020-07-15	0.0003756334	Africa
Africa|hCoV-19/DRC/11635/2020|EPI ISL 527540|B.1.214|Democratic Republic of the Congo|2020-05-25	Africa|hCoV-19/South Africa/KRISP-0560/2020|EPI ISL 498099|B.1.1|South Africa|2020-07-15	0.0003868383	Africa
Africa|hCoV-19/DRC/11640/2020|EPI ISL 527535|B.1.178|Democratic Republic of the Congo|2020-05-25	Africa|hCoV-19/South Africa/KRISP-0560/2020|EPI ISL 498099|B.1.1|South Africa|2020-07-15	0.0004533103	Africa
Africa|hCoV-19/DRC/11643/2020|EPI ISL 527520|B.1.5|Democratic Republic of the Congo|2020-05-25	Africa|hCoV-19/South Africa/KRISP-0560/2020|EPI ISL 498099|B.1.1|South Africa|2020-07-15	0.0003469947	Africa
Africa|hCoV-19/DRC/11648/2020|EPI ISL 527569|B.1.6|Democratic Republic of the Congo|2020-05-25	Africa|hCoV-19/South Africa/KRISP-0560/2020|EPI ISL 498099|B.1.1|South Africa|2020-07-15	0.0003735088	Africa
Africa|hCoV-19/DRC/11652/2020|EPI ISL 527570|B.1.149|Democratic Republic of the Congo|2020-05-25	Africa|hCoV-19/South Africa/KRISP-0560/2020|EPI ISL 498099|B.1.1|South Africa|2020-07-15	0.0003407484	Africa
Africa|hCoV-19/DRC/11653/2020|EPI ISL 527533|B.1.84|Democratic Republic of the Congo|2020-05-25	Africa|hCoV-19/South Africa/KRISP-0560/2020|EPI ISL 498099|B.1.1|South Africa|2020-07-15	0.0003142403	Africa
Africa|hCoV-19/DRC/11676/2020|EPI ISL 527531|B.1|Democratic Republic of the Congo|2020-05-26	Africa|hCoV-19/South Africa/KRISP-0560/2020|EPI ISL 498099|B.1.1|South Africa|2020-07-15	0.0005261359	Africa
Africa|hCoV-19/DRC/11677/2020|EPI ISL 527515|B.1.214|Democratic Republic of the Congo|2020-05-26	Africa|hCoV-19/South Africa/KRISP-0560/2020|EPI ISL 498099|B.1.1|South Africa|2020-07-15	0.0003463421	Africa
Africa|hCoV-19/DRC/11732/2020|EPI ISL 527536|B.1.214|Democratic Republic of the Congo|2020-05-26	Africa|hCoV-19/South Africa/KRISP-0560/2020|EPI ISL 498099|B.1.1|South Africa|2020-07-15	0.0002094000	Africa
Africa|hCoV-19/DRC/11733/2020|EPI ISL 527571|B.1.149|Democratic Republic of the Congo|2020-05-26	Africa|hCoV-19/South Africa/KRISP-0560/2020|EPI ISL 498099|B.1.1|South Africa|2020-07-15	0.0003390010	Africa
Africa|hCoV-19/DRC/11806/2020|EPI ISL 527572|B.1.214|Democratic Republic of the Congo|2020-05-26	Africa|hCoV-19/South Africa/KRISP-0560/2020|EPI ISL 498099|B.1.1|South Africa|2020-07-15	0.0004430017	Africa
Africa|hCoV-19/DRC/1234/2020|EPI ISL 429258|B.1.5|Democratic Republic of the Congo|2020-04-06	Africa|hCoV-19/South Africa/KRISP-0560/2020|EPI ISL 498099|B.1.1|South Africa|2020-07-15	0.0002499060	Africa
Africa|hCoV-19/DRC/1249/2020|EPI ISL 429259|B.1.5|Democratic Republic of the Congo|2020-04-06	Africa|hCoV-19/South Africa/KRISP-0560/2020|EPI ISL 498099|B.1.1|South Africa|2020-07-15	0.0002383119	Africa
Africa|hCoV-19/DRC/1319/2020|EPI ISL 431011|B.1.128|Democratic Republic of the Congo|2020-04-07	Africa|hCoV-19/South Africa/KRISP-0560/2020|EPI ISL 498099|B.1.1|South Africa|2020-07-15	0.0003400926	Africa
Africa|hCoV-19/DRC/1324/2020|EPI ISL 435033|B.1.128|Democratic Republic of the Congo|2020-04-07	Africa|hCoV-19/South Africa/KRISP-0560/2020|EPI ISL 498099|B.1.1|South Africa|2020-07-15	0.0003377954	Africa
Africa|hCoV-19/DRC/1326/2020|EPI ISL 435116|B.1|Democratic Republic of the Congo|2020-04-07	Africa|hCoV-19/South Africa/KRISP-0560/2020|EPI ISL 498099|B.1.1|South Africa|2020-07-15	0.0003114599	Africa
Africa|hCoV-19/DRC/1375/2020|EPI ISL 435117|B.1.1.1|Democratic Republic of the Congo|2020-04-07	Africa|hCoV-19/South Africa/KRISP-0560/2020|EPI ISL 498099|B.1.1|South Africa|2020-07-15	0.0002759473	Africa
Africa|hCoV-19/DRC/1376/2020|EPI ISL 431012|B.1.1.1|Democratic Republic of the Congo|2020-04-07	Africa|hCoV-19/South Africa/KRISP-0560/2020|EPI ISL 498099|B.1.1|South Africa|2020-07-15	0.0002393875	Africa
Africa|hCoV-19/DRC/1377/2020|EPI ISL 434678|B.1.1.1|Democratic Republic of the Congo|2020-04-07	Africa|hCoV-19/South Africa/KRISP-0560/2020|EPI ISL 498099|B.1.1|South Africa|2020-07-15	0.0002034717	Africa
Africa|hCoV-19/DRC/1378/2020|EPI ISL 435118|B.1.1.1|Democratic Republic of the Congo|2020-04-07	Africa|hCoV-19/South Africa/KRISP-0560/2020|EPI ISL 498099|B.1.1|South Africa|2020-07-15	0.0002386646	Africa
Africa|hCoV-19/DRC/1382/2020|EPI ISL 435113|B.1.1.1|Democratic Republic of the Congo|2020-04-07	Africa|hCoV-19/South Africa/KRISP-0560/2020|EPI ISL 498099|B.1.1|South Africa|2020-07-15	0.0002432297	Africa
Africa|hCoV-19/DRC/1397/2020|EPI ISL 434679|B.1.1.1|Democratic Republic of the Congo|2020-04-07	Africa|hCoV-19/South Africa/KRISP-0560/2020|EPI ISL 498099|B.1.1|South Africa|2020-07-15	0.0002388893	Africa
Africa|hCoV-19/DRC/1398/2020|EPI ISL 435114|B.1.1.1|Democratic Republic of the Congo|2020-04-07	Africa|hCoV-19/South Africa/KRISP-0560/2020|EPI ISL 498099|B.1.1|South Africa|2020-07-15	0.0002022237	Africa
Africa|hCoV-19/DRC/1422/2020|EPI ISL 434680|B.1.149|Democratic Republic of the Congo|2020-04-08	Africa|hCoV-19/South Africa/KRISP-0560/2020|EPI ISL 498099|B.1.1|South Africa|2020-07-15	0.0003446380	Africa
Africa|hCoV-19/DRC/1423/2020|EPI ISL 434710|B.1.149|Democratic Republic of the Congo|2020-04-08	Africa|hCoV-19/South Africa/KRISP-0560/2020|EPI ISL 498099|B.1.1|South Africa|2020-07-15	0.0003033293	Africa
Africa|hCoV-19/DRC/1486/2020|EPI ISL 434711|B.1|Democratic Republic of the Congo|2020-04-08	Africa|hCoV-19/South Africa/KRISP-0560/2020|EPI ISL 498099|B.1.1|South Africa|2020-07-15	0.0002793705	Africa
Africa|hCoV-19/DRC/1516/2020|EPI ISL 435032|B.1.5|Democratic Republic of the Congo|2020-04-09	Africa|hCoV-19/South Africa/KRISP-0560/2020|EPI ISL 498099|B.1.1|South Africa|2020-07-15	0.0002352372	Africa
Africa|hCoV-19/DRC/1565/2020|EPI ISL 434681|B.1|Democratic Republic of the Congo|2020-04-09	Africa|hCoV-19/South Africa/KRISP-0560/2020|EPI ISL 498099|B.1.1|South Africa|2020-07-15	0.0002743257	Africa
Africa|hCoV-19/DRC/158/2020|EPI ISL 417950|B.40|Democratic Republic of the Congo|2020-03-20	Africa|hCoV-19/South Africa/KRISP-0560/2020|EPI ISL 498099|B.1.1|South Africa|2020-07-15	0.0005715073	Africa
Africa|hCoV-19/DRC/1715/2020|EPI ISL 435156|B.1.84|Democratic Republic of the Congo|2020-04-10	Africa|hCoV-19/South Africa/KRISP-0560/2020|EPI ISL 498099|B.1.1|South Africa|2020-07-15	0.0003056759	Africa
Africa|hCoV-19/DRC/1767/2020|EPI ISL 435157|B.1.5|Democratic Republic of the Congo|2020-04-10	Africa|hCoV-19/South Africa/KRISP-0560/2020|EPI ISL 498099|B.1.1|South Africa|2020-07-15	0.0002452634	Africa
Africa|hCoV-19/DRC/1779/2020|EPI ISL 435158|C.14|Democratic Republic of the Congo|2020-04-10	Africa|hCoV-19/South Africa/KRISP-0560/2020|EPI ISL 498099|B.1.1|South Africa|2020-07-15	0.0003132296	Africa
Africa|hCoV-19/DRC/191/2020|EPI ISL 417955|B.1.128|Democratic Republic of the Congo|2020-03-21	Africa|hCoV-19/South Africa/KRISP-0560/2020|EPI ISL 498099|B.1.1|South Africa|2020-07-15	0.0003365836	Africa
Africa|hCoV-19/DRC/1952/2020|EPI ISL 435159|B.1.5|Democratic Republic of the Congo|2020-04-11	Africa|hCoV-19/South Africa/KRISP-0560/2020|EPI ISL 498099|B.1.1|South Africa|2020-07-15	0.0002424547	Africa
Africa|hCoV-19/DRC/1982/2020|EPI ISL 435160|B.1|Democratic Republic of the Congo|2020-04-12	Africa|hCoV-19/South Africa/KRISP-0560/2020|EPI ISL 498099|B.1.1|South Africa|2020-07-15	0.0002760262	Africa
Africa|hCoV-19/DRC/2047/2020|EPI ISL 435161|B.1.1.1|Democratic Republic of the Congo|2020-04-12	Africa|hCoV-19/South Africa/KRISP-0560/2020|EPI ISL 498099|B.1.1|South Africa|2020-07-15	0.0002055555	Africa
Africa|hCoV-19/DRC/2063/2020|EPI ISL 435162|B.1|Democratic Republic of the Congo|2020-04-12	Africa|hCoV-19/South Africa/KRISP-0560/2020|EPI ISL 498099|B.1.1|South Africa|2020-07-15	0.0002416739	Africa
Africa|hCoV-19/DRC/2120/2020|EPI ISL 435163|B.1.149|Democratic Republic of the Congo|2020-04-12	Africa|hCoV-19/South Africa/KRISP-0560/2020|EPI ISL 498099|B.1.1|South Africa|2020-07-15	0.0003054912	Africa
Africa|hCoV-19/DRC/2121/2020|EPI ISL 435164|B.1.149|Democratic Republic of the Congo|2020-04-12	Africa|hCoV-19/South Africa/KRISP-0560/2020|EPI ISL 498099|B.1.1|South Africa|2020-07-15	0.0003101006	Africa
Africa|hCoV-19/DRC/2122/2020|EPI ISL 435165|B.1.149|Democratic Republic of the Congo|2020-04-13	Africa|hCoV-19/South Africa/KRISP-0560/2020|EPI ISL 498099|B.1.1|South Africa|2020-07-15	0.0003857384	Africa
Africa|hCoV-19/DRC/2125/2020|EPI ISL 435166|B.1.149|Democratic Republic of the Congo|2020-04-13	Africa|hCoV-19/South Africa/KRISP-0560/2020|EPI ISL 498099|B.1.1|South Africa|2020-07-15	0.0003111617	Africa
Africa|hCoV-19/DRC/2128/2020|EPI ISL 435167|B.1|Democratic Republic of the Congo|2020-04-13	Africa|hCoV-19/South Africa/KRISP-0560/2020|EPI ISL 498099|B.1.1|South Africa|2020-07-15	0.0002467936	Africa
Africa|hCoV-19/DRC/2133/2020|EPI ISL 435168|B.1.128|Democratic Republic of the Congo|2020-04-13	Africa|hCoV-19/South Africa/KRISP-0560/2020|EPI ISL 498099|B.1.1|South Africa|2020-07-15	0.0003497454	Africa
Africa|hCoV-19/DRC/214/2020|EPI ISL 420030|B.1.6|Democratic Republic of the Congo|2020-03-21	Africa|hCoV-19/South Africa/KRISP-0560/2020|EPI ISL 498099|B.1.1|South Africa|2020-07-15	0.0002360835	Africa
Africa|hCoV-19/DRC/215/2020|EPI ISL 420031|B.1.1.1|Democratic Republic of the Congo|2020-03-21	Africa|hCoV-19/South Africa/KRISP-0560/2020|EPI ISL 498099|B.1.1|South Africa|2020-07-15	0.0002399077	Africa
Africa|hCoV-19/DRC/2169/2020|EPI ISL 436194|B.1.5|Democratic Republic of the Congo|2020-04-13	Africa|hCoV-19/South Africa/KRISP-0560/2020|EPI ISL 498099|B.1.1|South Africa|2020-07-15	0.0002797387	Africa
Africa|hCoV-19/DRC/2299/2020|EPI ISL 436412|B.1.5|Democratic Republic of the Congo|2020-04-14	Africa|hCoV-19/South Africa/KRISP-0560/2020|EPI ISL 498099|B.1.1|South Africa|2020-07-15	0.0003051048	Africa
Africa|hCoV-19/DRC/236/2020|EPI ISL 420032|B.1.128|Democratic Republic of the Congo|2020-03-22	Africa|hCoV-19/South Africa/KRISP-0560/2020|EPI ISL 498099|B.1.1|South Africa|2020-07-15	0.0003369953	Africa
Africa|hCoV-19/DRC/2363/2020|EPI ISL 437194|B.1.84|Democratic Republic of the Congo|2020-04-14	Africa|hCoV-19/South Africa/KRISP-0560/2020|EPI ISL 498099|B.1.1|South Africa|2020-07-15	0.0002711751	Africa
Africa|hCoV-19/DRC/2384/2020|EPI ISL 437196|B.1.149|Democratic Republic of the Congo|2020-04-14	Africa|hCoV-19/South Africa/KRISP-0560/2020|EPI ISL 498099|B.1.1|South Africa|2020-07-15	0.0003107107	Africa
Africa|hCoV-19/DRC/241/2020|EPI ISL 420033|B.1.1.75|Democratic Republic of the Congo|2020-03-22	Africa|hCoV-19/South Africa/KRISP-0560/2020|EPI ISL 498099|B.1.1|South Africa|2020-07-15	0.0001684743	Africa
Africa|hCoV-19/DRC/243/2020|EPI ISL 420034|B.1|Democratic Republic of the Congo|2020-03-22	Africa|hCoV-19/South Africa/KRISP-0560/2020|EPI ISL 498099|B.1.1|South Africa|2020-07-15	0.0002756203	Africa
Africa|hCoV-19/DRC/248/2020|EPI ISL 420035|B.1.5|Democratic Republic of the Congo|2020-03-22	Africa|hCoV-19/South Africa/KRISP-0560/2020|EPI ISL 498099|B.1.1|South Africa|2020-07-15	0.0002021760	Africa
Africa|hCoV-19/DRC/2496/2020|EPI ISL 437337|B.1.149|Democratic Republic of the Congo|2020-04-15	Africa|hCoV-19/South Africa/KRISP-0560/2020|EPI ISL 498099|B.1.1|South Africa|2020-07-15	0.0003360882	Africa
Africa|hCoV-19/DRC/2529/2020|EPI ISL 437338|B.1.178|Democratic Republic of the Congo|2020-04-15	Africa|hCoV-19/South Africa/KRISP-0560/2020|EPI ISL 498099|B.1.1|South Africa|2020-07-15	0.0003024733	Africa
Africa|hCoV-19/DRC/253/2020|EPI ISL 420838|B.1.5|Democratic Republic of the Congo|2020-03-22	Africa|hCoV-19/South Africa/KRISP-0560/2020|EPI ISL 498099|B.1.1|South Africa|2020-07-15	0.0002029144	Africa
Africa|hCoV-19/DRC/2536/2020|EPI ISL 437339|B.1|Democratic Republic of the Congo|2020-04-15	Africa|hCoV-19/South Africa/KRISP-0560/2020|EPI ISL 498099|B.1.1|South Africa|2020-07-15	0.0003024733	Africa
Africa|hCoV-19/DRC/254/2020|EPI ISL 420839|B.1|Democratic Republic of the Congo|2020-03-22	Africa|hCoV-19/South Africa/KRISP-0560/2020|EPI ISL 498099|B.1.1|South Africa|2020-07-15	0.0002726804	Africa
Africa|hCoV-19/DRC/2563/2020|EPI ISL 437340|B.1.9|Democratic Republic of the Congo|2020-04-15	Africa|hCoV-19/South Africa/KRISP-0560/2020|EPI ISL 498099|B.1.1|South Africa|2020-07-15	0.0005041830	Africa
Africa|hCoV-19/DRC/2580/2020|EPI ISL 437341|B.1.5|Democratic Republic of the Congo|2020-04-15	Africa|hCoV-19/South Africa/KRISP-0560/2020|EPI ISL 498099|B.1.1|South Africa|2020-07-15	0.0002365702	Africa
Africa|hCoV-19/DRC/2644/2020|EPI ISL 437342|B.1.84|Democratic Republic of the Congo|2020-04-15	Africa|hCoV-19/South Africa/KRISP-0560/2020|EPI ISL 498099|B.1.1|South Africa|2020-07-15	0.0003410514	Africa
Africa|hCoV-19/DRC/2670/2020|EPI ISL 437343|B.1.9|Democratic Republic of the Congo|2020-04-15	Africa|hCoV-19/South Africa/KRISP-0560/2020|EPI ISL 498099|B.1.1|South Africa|2020-07-15	0.0005378417	Africa
Africa|hCoV-19/DRC/2727/2020|EPI ISL 437344|B.1|Democratic Republic of the Congo|2020-04-16	Africa|hCoV-19/South Africa/KRISP-0560/2020|EPI ISL 498099|B.1.1|South Africa|2020-07-15	0.0002394834	Africa
Africa|hCoV-19/DRC/2728/2020|EPI ISL 437345|B.1.84|Democratic Republic of the Congo|2020-04-16	Africa|hCoV-19/South Africa/KRISP-0560/2020|EPI ISL 498099|B.1.1|South Africa|2020-07-15	0.0003098379	Africa
Africa|hCoV-19/DRC/2813/2020|EPI ISL 437346|C.14|Democratic Republic of the Congo|2020-04-16	Africa|hCoV-19/South Africa/KRISP-0560/2020|EPI ISL 498099|B.1.1|South Africa|2020-07-15	0.0003362577	Africa
Africa|hCoV-19/DRC/2819/2020|EPI ISL 437347|B.1|Democratic Republic of the Congo|2020-04-16	Africa|hCoV-19/South Africa/KRISP-0560/2020|EPI ISL 498099|B.1.1|South Africa|2020-07-15	0.0003433887	Africa
Africa|hCoV-19/DRC/2827/2020|EPI ISL 437348|B.1|Democratic Republic of the Congo|2020-04-16	Africa|hCoV-19/South Africa/KRISP-0560/2020|EPI ISL 498099|B.1.1|South Africa|2020-07-15	0.0002352269	Africa
Africa|hCoV-19/DRC/2855/2020|EPI ISL 437350|B.1|Democratic Republic of the Congo|2020-04-16	Africa|hCoV-19/South Africa/KRISP-0560/2020|EPI ISL 498099|B.1.1|South Africa|2020-07-15	0.0002688597	Africa
Africa|hCoV-19/DRC/2864/2020|EPI ISL 437351|B.1|Democratic Republic of the Congo|2020-04-16	Africa|hCoV-19/South Africa/KRISP-0560/2020|EPI ISL 498099|B.1.1|South Africa|2020-07-15	0.0002694274	Africa
Africa|hCoV-19/DRC/2904/2020|EPI ISL 437352|B.1|Democratic Republic of the Congo|2020-04-17	Africa|hCoV-19/South Africa/KRISP-0560/2020|EPI ISL 498099|B.1.1|South Africa|2020-07-15	0.0002688597	Africa
Africa|hCoV-19/DRC/2938/2020|EPI ISL 437353|B.1.275|Democratic Republic of the Congo|2020-04-17	Africa|hCoV-19/South Africa/KRISP-0560/2020|EPI ISL 498099|B.1.1|South Africa|2020-07-15	0.0004519101	Africa
Africa|hCoV-19/DRC/2939/2020|EPI ISL 437354|B.1|Democratic Republic of the Congo|2020-04-17	Africa|hCoV-19/South Africa/KRISP-0560/2020|EPI ISL 498099|B.1.1|South Africa|2020-07-15	0.0003704651	Africa
Africa|hCoV-19/DRC/2942/2020|EPI ISL 437355|B.1|Democratic Republic of the Congo|2020-04-17	Africa|hCoV-19/South Africa/KRISP-0560/2020|EPI ISL 498099|B.1.1|South Africa|2020-07-15	0.0003801577	Africa
Africa|hCoV-19/DRC/299/2020|EPI ISL 420840|B.4|Democratic Republic of the Congo|2020-03-20	Africa|hCoV-19/South Africa/KRISP-0560/2020|EPI ISL 498099|B.1.1|South Africa|2020-07-15	0.0007183196	Africa
Africa|hCoV-19/DRC/300/2020|EPI ISL 420841|A|Democratic Republic of the Congo|2020-03-22	Africa|hCoV-19/South Africa/KRISP-0560/2020|EPI ISL 498099|B.1.1|South Africa|2020-07-15	0.0005083158	Africa
Africa|hCoV-19/DRC/3041/2020|EPI ISL 437356|B.1|Democratic Republic of the Congo|2020-04-18	Africa|hCoV-19/South Africa/KRISP-0560/2020|EPI ISL 498099|B.1.1|South Africa|2020-07-15	0.0003374797	Africa
Africa|hCoV-19/DRC/307/2020|EPI ISL 420842|B.1.9|Democratic Republic of the Congo|2020-03	Africa|hCoV-19/South Africa/KRISP-0560/2020|EPI ISL 498099|B.1.1|South Africa|2020-07-15	0.0003462812	Africa
Africa|hCoV-19/DRC/3070/2020|EPI ISL 437357|B.1.214|Democratic Republic of the Congo|2020-04-18	Africa|hCoV-19/South Africa/KRISP-0560/2020|EPI ISL 498099|B.1.1|South Africa|2020-07-15	0.0003717381	Africa
Africa|hCoV-19/DRC/3089/2020|EPI ISL 437358|B.1.84|Democratic Republic of the Congo|2020-04-19	Africa|hCoV-19/South Africa/KRISP-0560/2020|EPI ISL 498099|B.1.1|South Africa|2020-07-15	0.0003028509	Africa
Africa|hCoV-19/DRC/3440/2020|EPI ISL 447597|B.1.84|Democratic Republic of the Congo|2020-04-22	Africa|hCoV-19/South Africa/KRISP-0560/2020|EPI ISL 498099|B.1.1|South Africa|2020-07-15	0.0003062615	Africa
Africa|hCoV-19/DRC/3451/2020|EPI ISL 447598|B.1.178|Democratic Republic of the Congo|2020-04-22	Africa|hCoV-19/South Africa/KRISP-0560/2020|EPI ISL 498099|B.1.1|South Africa|2020-07-15	0.0003405709	Africa
Africa|hCoV-19/DRC/3453/2020|EPI ISL 447599|B.1.84|Democratic Republic of the Congo|2020-04-22	Africa|hCoV-19/South Africa/KRISP-0560/2020|EPI ISL 498099|B.1.1|South Africa|2020-07-15	0.0003064492	Africa
Africa|hCoV-19/DRC/3481/2020|EPI ISL 447600|B.1|Democratic Republic of the Congo|2020-04-22	Africa|hCoV-19/South Africa/KRISP-0560/2020|EPI ISL 498099|B.1.1|South Africa|2020-07-15	0.0002445499	Africa
Africa|hCoV-19/DRC/3482/2020|EPI ISL 447601|B.1|Democratic Republic of the Congo|2020-04-22	Africa|hCoV-19/South Africa/KRISP-0560/2020|EPI ISL 498099|B.1.1|South Africa|2020-07-15	0.0002746779	Africa
Africa|hCoV-19/DRC/3483/2020|EPI ISL 447602|B.1|Democratic Republic of the Congo|2020-04-22	Africa|hCoV-19/South Africa/KRISP-0560/2020|EPI ISL 498099|B.1.1|South Africa|2020-07-15	0.0002441661	Africa
Africa|hCoV-19/DRC/3490/2020|EPI ISL 447603|B.1|Democratic Republic of the Congo|2020-04-22	Africa|hCoV-19/South Africa/KRISP-0560/2020|EPI ISL 498099|B.1.1|South Africa|2020-07-15	0.0002727808	Africa
Africa|hCoV-19/DRC/3504/2020|EPI ISL 447604|B.1.149|Democratic Republic of the Congo|2020-04-23	Africa|hCoV-19/South Africa/KRISP-0560/2020|EPI ISL 498099|B.1.1|South Africa|2020-07-15	0.0003142500	Africa
Africa|hCoV-19/DRC/352/2020|EPI ISL 420850|B.1.5|Democratic Republic of the Congo|2020-03	Africa|hCoV-19/South Africa/KRISP-0560/2020|EPI ISL 498099|B.1.1|South Africa|2020-07-15	0.0002724946	Africa
Africa|hCoV-19/DRC/353/2020|EPI ISL 420843|B.1.5|Democratic Republic of the Congo|2020-03	Africa|hCoV-19/South Africa/KRISP-0560/2020|EPI ISL 498099|B.1.1|South Africa|2020-07-15	0.0002043724	Africa
Africa|hCoV-19/DRC/355/2020|EPI ISL 420844|B.1|Democratic Republic of the Congo|2020-03	Africa|hCoV-19/South Africa/KRISP-0560/2020|EPI ISL 498099|B.1.1|South Africa|2020-07-15	0.0002360597	Africa
Africa|hCoV-19/DRC/3552/2020|EPI ISL 447605|B.1.84|Democratic Republic of the Congo|2020-04-23	Africa|hCoV-19/South Africa/KRISP-0560/2020|EPI ISL 498099|B.1.1|South Africa|2020-07-15	0.0003101200	Africa
Africa|hCoV-19/DRC/3595/2020|EPI ISL 447606|B.1.5|Democratic Republic of the Congo|2020-04-23	Africa|hCoV-19/South Africa/KRISP-0560/2020|EPI ISL 498099|B.1.1|South Africa|2020-07-15	0.0002717054	Africa
Africa|hCoV-19/DRC/3632/2020|EPI ISL 447607|B.1.5|Democratic Republic of the Congo|2020-04-23	Africa|hCoV-19/South Africa/KRISP-0560/2020|EPI ISL 498099|B.1.1|South Africa|2020-07-15	0.0002725635	Africa
Africa|hCoV-19/DRC/3633/2020|EPI ISL 447230|B.1.5|Democratic Republic of the Congo|2020-04-23	Africa|hCoV-19/South Africa/KRISP-0560/2020|EPI ISL 498099|B.1.1|South Africa|2020-07-15	0.0002751597	Africa
Africa|hCoV-19/DRC/3653/2020|EPI ISL 447231|B.1.128|Democratic Republic of the Congo|2020-04-23	Africa|hCoV-19/South Africa/KRISP-0560/2020|EPI ISL 498099|B.1.1|South Africa|2020-07-15	0.0004053749	Africa
Africa|hCoV-19/DRC/3659/2020|EPI ISL 447232|B.1.128|Democratic Republic of the Congo|2020-04-23	Africa|hCoV-19/South Africa/KRISP-0560/2020|EPI ISL 498099|B.1.1|South Africa|2020-07-15	0.0004057450	Africa
Africa|hCoV-19/DRC/3661/2020|EPI ISL 447233|B.1.128|Democratic Republic of the Congo|2020-04-23	Africa|hCoV-19/South Africa/KRISP-0560/2020|EPI ISL 498099|B.1.1|South Africa|2020-07-15	0.0004092034	Africa
Africa|hCoV-19/DRC/3662/2020|EPI ISL 447234|B.1.128|Democratic Republic of the Congo|2020-04-23	Africa|hCoV-19/South Africa/KRISP-0560/2020|EPI ISL 498099|B.1.1|South Africa|2020-07-15	0.0004088967	Africa
Africa|hCoV-19/DRC/3664/2020|EPI ISL 447235|B.1.128|Democratic Republic of the Congo|2020-04-23	Africa|hCoV-19/South Africa/KRISP-0560/2020|EPI ISL 498099|B.1.1|South Africa|2020-07-15	0.0004089664	Africa
Africa|hCoV-19/DRC/3683/2020|EPI ISL 447236|B.1.5|Democratic Republic of the Congo|2020-04-24	Africa|hCoV-19/South Africa/KRISP-0560/2020|EPI ISL 498099|B.1.1|South Africa|2020-07-15	0.0003066568	Africa
Africa|hCoV-19/DRC/3688/2020|EPI ISL 447237|B.1.128|Democratic Republic of the Congo|2020-04-24	Africa|hCoV-19/South Africa/KRISP-0560/2020|EPI ISL 498099|B.1.1|South Africa|2020-07-15	0.0004076192	Africa
Africa|hCoV-19/DRC/376/2020|EPI ISL 420851|B.1.6|Democratic Republic of the Congo|2020-03-25	Africa|hCoV-19/South Africa/KRISP-0560/2020|EPI ISL 498099|B.1.1|South Africa|2020-07-15	0.0003055265	Africa
Africa|hCoV-19/DRC/3764/2020|EPI ISL 447238|B.1.84|Democratic Republic of the Congo|2020-04-24	Africa|hCoV-19/South Africa/KRISP-0560/2020|EPI ISL 498099|B.1.1|South Africa|2020-07-15	0.0003402593	Africa
Africa|hCoV-19/DRC/3768/2020|EPI ISL 447239|B.1.84|Democratic Republic of the Congo|2020-04-24	Africa|hCoV-19/South Africa/KRISP-0560/2020|EPI ISL 498099|B.1.1|South Africa|2020-07-15	0.0003064627	Africa
Africa|hCoV-19/DRC/3778/2020|EPI ISL 447240|B.1.128|Democratic Republic of the Congo|2020-04-24	Africa|hCoV-19/South Africa/KRISP-0560/2020|EPI ISL 498099|B.1.1|South Africa|2020-07-15	0.0004068316	Africa
Africa|hCoV-19/DRC/3787/2020|EPI ISL 447241|B.1|Democratic Republic of the Congo|2020-04-24	Africa|hCoV-19/South Africa/KRISP-0560/2020|EPI ISL 498099|B.1.1|South Africa|2020-07-15	0.0002773755	Africa
Africa|hCoV-19/DRC/3791/2020|EPI ISL 447242|B.1|Democratic Republic of the Congo|2020-04-24	Africa|hCoV-19/South Africa/KRISP-0560/2020|EPI ISL 498099|B.1.1|South Africa|2020-07-15	0.0003162196	Africa
Africa|hCoV-19/DRC/3803/2020|EPI ISL 447243|B.1|Democratic Republic of the Congo|2020-04-24	Africa|hCoV-19/South Africa/KRISP-0560/2020|EPI ISL 498099|B.1.1|South Africa|2020-07-15	0.0002440556	Africa
Africa|hCoV-19/DRC/3806/2020|EPI ISL 447244|B.1|Democratic Republic of the Congo|2020-04-24	Africa|hCoV-19/South Africa/KRISP-0560/2020|EPI ISL 498099|B.1.1|South Africa|2020-07-15	0.0002440385	Africa
Africa|hCoV-19/DRC/3827/2020|EPI ISL 447245|B.1|Democratic Republic of the Congo|2020-04-24	Africa|hCoV-19/South Africa/KRISP-0560/2020|EPI ISL 498099|B.1.1|South Africa|2020-07-15	0.0003747924	Africa
Africa|hCoV-19/DRC/3829/2020|EPI ISL 447246|B.1|Democratic Republic of the Congo|2020-04-24	Africa|hCoV-19/South Africa/KRISP-0560/2020|EPI ISL 498099|B.1.1|South Africa|2020-07-15	0.0003411784	Africa
Africa|hCoV-19/DRC/3834/2020|EPI ISL 447247|A|Democratic Republic of the Congo|2020-04-25	Africa|hCoV-19/South Africa/KRISP-0560/2020|EPI ISL 498099|B.1.1|South Africa|2020-07-15	0.0005829925	Africa
Africa|hCoV-19/DRC/3837/2020|EPI ISL 447248|B.1.128|Democratic Republic of the Congo|2020-04-25	Africa|hCoV-19/South Africa/KRISP-0560/2020|EPI ISL 498099|B.1.1|South Africa|2020-07-15	0.0004087017	Africa
Africa|hCoV-19/DRC/3841/2020|EPI ISL 447249|B.1.128|Democratic Republic of the Congo|2020-04-25	Africa|hCoV-19/South Africa/KRISP-0560/2020|EPI ISL 498099|B.1.1|South Africa|2020-07-15	0.0004417509	Africa
Africa|hCoV-19/DRC/3842/2020|EPI ISL 471396|B.1.128|Democratic Republic of the Congo|2020-04-25	Africa|hCoV-19/South Africa/KRISP-0560/2020|EPI ISL 498099|B.1.1|South Africa|2020-07-15	0.0004369705	Africa
Africa|hCoV-19/DRC/3846/2020|EPI ISL 471397|B.1.84|Democratic Republic of the Congo|2020-04-25	Africa|hCoV-19/South Africa/KRISP-0560/2020|EPI ISL 498099|B.1.1|South Africa|2020-07-15	0.0003696971	Africa
Africa|hCoV-19/DRC/3937/2020|EPI ISL 471398|B.1|Democratic Republic of the Congo|2020-04-25	Africa|hCoV-19/South Africa/KRISP-0560/2020|EPI ISL 498099|B.1.1|South Africa|2020-07-15	0.0003360815	Africa
Africa|hCoV-19/DRC/3941/2020|EPI ISL 471399|B.1.128|Democratic Republic of the Congo|2020-04-25	Africa|hCoV-19/South Africa/KRISP-0560/2020|EPI ISL 498099|B.1.1|South Africa|2020-07-15	0.0004079474	Africa
Africa|hCoV-19/DRC/3947/2020|EPI ISL 471400|B.1.214|Democratic Republic of the Congo|2020-04-25	Africa|hCoV-19/South Africa/KRISP-0560/2020|EPI ISL 498099|B.1.1|South Africa|2020-07-15	0.0004369426	Africa
Africa|hCoV-19/DRC/3949/2020|EPI ISL 471401|B.1.84|Democratic Republic of the Congo|2020-04-26	Africa|hCoV-19/South Africa/KRISP-0560/2020|EPI ISL 498099|B.1.1|South Africa|2020-07-15	0.0002709914	Africa
Africa|hCoV-19/DRC/396/2020|EPI ISL 420852|B.1.6|Democratic Republic of the Congo|2020-03-26	Africa|hCoV-19/South Africa/KRISP-0560/2020|EPI ISL 498099|B.1.1|South Africa|2020-07-15	0.0002713065	Africa
Africa|hCoV-19/DRC/397/2020|EPI ISL 420845|B.1.6|Democratic Republic of the Congo|2020-03-26	Africa|hCoV-19/South Africa/KRISP-0560/2020|EPI ISL 498099|B.1.1|South Africa|2020-07-15	0.0002692524	Africa
Africa|hCoV-19/DRC/400/2020|EPI ISL 420846|B.1.5|Democratic Republic of the Congo|2020-03	Africa|hCoV-19/South Africa/KRISP-0560/2020|EPI ISL 498099|B.1.1|South Africa|2020-07-15	0.0002362589	Africa
Africa|hCoV-19/DRC/4012/2020|EPI ISL 471402|B.1|Democratic Republic of the Congo|2020-04-26	Africa|hCoV-19/South Africa/KRISP-0560/2020|EPI ISL 498099|B.1.1|South Africa|2020-07-15	0.0004033317	Africa
Africa|hCoV-19/DRC/402/2020|EPI ISL 420853|B.1|Democratic Republic of the Congo|2020-03-26	Africa|hCoV-19/South Africa/KRISP-0560/2020|EPI ISL 498099|B.1.1|South Africa|2020-07-15	0.0002820259	Africa
Africa|hCoV-19/DRC/4020/2020|EPI ISL 471403|B.1.5|Democratic Republic of the Congo|2020-04-26	Africa|hCoV-19/South Africa/KRISP-0560/2020|EPI ISL 498099|B.1.1|South Africa|2020-07-15	0.0003360956	Africa
Africa|hCoV-19/DRC/4026/2020|EPI ISL 471404|B.1.84|Democratic Republic of the Congo|2020-04-27	Africa|hCoV-19/South Africa/KRISP-0560/2020|EPI ISL 498099|B.1.1|South Africa|2020-07-15	0.0003038352	Africa
Africa|hCoV-19/DRC/4060/2020|EPI ISL 471405|B.1|Democratic Republic of the Congo|2020-04-27	Africa|hCoV-19/South Africa/KRISP-0560/2020|EPI ISL 498099|B.1.1|South Africa|2020-07-15	0.0003367411	Africa
Africa|hCoV-19/DRC/4075/2020|EPI ISL 471406|B.1.214|Democratic Republic of the Congo|2020-04-27	Africa|hCoV-19/South Africa/KRISP-0560/2020|EPI ISL 498099|B.1.1|South Africa|2020-07-15	0.0004068494	Africa
Africa|hCoV-19/DRC/4084/2020|EPI ISL 471407|B.1.214|Democratic Republic of the Congo|2020-04-27	Africa|hCoV-19/South Africa/KRISP-0560/2020|EPI ISL 498099|B.1.1|South Africa|2020-07-15	0.0004373836	Africa
Africa|hCoV-19/DRC/4132/2020|EPI ISL 471408|B.1|Democratic Republic of the Congo|2020-04-27	Africa|hCoV-19/South Africa/KRISP-0560/2020|EPI ISL 498099|B.1.1|South Africa|2020-07-15	0.0003696884	Africa
Africa|hCoV-19/DRC/4141/2020|EPI ISL 471409|B.1.128|Democratic Republic of the Congo|2020-04-27	Africa|hCoV-19/South Africa/KRISP-0560/2020|EPI ISL 498099|B.1.1|South Africa|2020-07-15	0.0004033316	Africa
Africa|hCoV-19/DRC/4145/2020|EPI ISL 471410|B.1|Democratic Republic of the Congo|2020-04-27	Africa|hCoV-19/South Africa/KRISP-0560/2020|EPI ISL 498099|B.1.1|South Africa|2020-07-15	0.0003024672	Africa
Africa|hCoV-19/DRC/4194/2020|EPI ISL 471414|B.1.5|Democratic Republic of the Congo|2020-04-28	Africa|hCoV-19/South Africa/KRISP-0560/2020|EPI ISL 498099|B.1.1|South Africa|2020-07-15	0.0003360735	Africa
Africa|hCoV-19/DRC/4250/2020|EPI ISL 471415|B.1.1.1|Democratic Republic of the Congo|2020-04-28	Africa|hCoV-19/South Africa/KRISP-0560/2020|EPI ISL 498099|B.1.1|South Africa|2020-07-15	0.0003024469	Africa
Africa|hCoV-19/DRC/4279/2020|EPI ISL 514114|B.1|Democratic Republic of the Congo|2020-04-28	Africa|hCoV-19/South Africa/KRISP-0560/2020|EPI ISL 498099|B.1.1|South Africa|2020-07-15	0.0003407368	Africa
Africa|hCoV-19/DRC/4282/2020|EPI ISL 514103|B.1.128|Democratic Republic of the Congo|2020-04-08	Africa|hCoV-19/South Africa/KRISP-0560/2020|EPI ISL 498099|B.1.1|South Africa|2020-07-15	0.0003748654	Africa
Africa|hCoV-19/DRC/4284/2020|EPI ISL 514115|B.1.128|Democratic Republic of the Congo|2020-04-28	Africa|hCoV-19/South Africa/KRISP-0560/2020|EPI ISL 498099|B.1.1|South Africa|2020-07-15	0.0003748271	Africa
Africa|hCoV-19/DRC/431/2020|EPI ISL 420847|B.1.147|Democratic Republic of the Congo|2020-03-26	Africa|hCoV-19/South Africa/KRISP-0560/2020|EPI ISL 498099|B.1.1|South Africa|2020-07-15	0.0002692497	Africa
Africa|hCoV-19/DRC/4418/2020|EPI ISL 496506|B.1.128|Democratic Republic of the Congo|2020-04-29	Africa|hCoV-19/South Africa/KRISP-0560/2020|EPI ISL 498099|B.1.1|South Africa|2020-07-15	0.0004089386	Africa
Africa|hCoV-19/DRC/4422/2020|EPI ISL 496507|B.1.128|Democratic Republic of the Congo|2020-04-29	Africa|hCoV-19/South Africa/KRISP-0560/2020|EPI ISL 498099|B.1.1|South Africa|2020-07-15	0.0003791020	Africa
Africa|hCoV-19/DRC/4427/2020|EPI ISL 496508|B.1.128|Democratic Republic of the Congo|2020-04-29	Africa|hCoV-19/South Africa/KRISP-0560/2020|EPI ISL 498099|B.1.1|South Africa|2020-07-15	0.0003825021	Africa
Africa|hCoV-19/DRC/4429/2020|EPI ISL 513589|B.1.128|Democratic Republic of the Congo|2020-04-29	Africa|hCoV-19/South Africa/KRISP-0560/2020|EPI ISL 498099|B.1.1|South Africa|2020-07-15	0.0003825288	Africa
Africa|hCoV-19/DRC/4430/2020|EPI ISL 496509|B.1.128|Democratic Republic of the Congo|2020-04-29	Africa|hCoV-19/South Africa/KRISP-0560/2020|EPI ISL 498099|B.1.1|South Africa|2020-07-15	0.0003751846	Africa
Africa|hCoV-19/DRC/4437/2020|EPI ISL 513590|B.1.128|Democratic Republic of the Congo|2020-05-02	Africa|hCoV-19/South Africa/KRISP-0560/2020|EPI ISL 498099|B.1.1|South Africa|2020-07-15	0.0004173853	Africa
Africa|hCoV-19/DRC/4442/2020|EPI ISL 496510|B.1.128|Democratic Republic of the Congo|2020-04-29	Africa|hCoV-19/South Africa/KRISP-0560/2020|EPI ISL 498099|B.1.1|South Africa|2020-07-15	0.0003794548	Africa
Africa|hCoV-19/DRC/4444/2020|EPI ISL 514104|B.1.128|Democratic Republic of the Congo|2020-04-29	Africa|hCoV-19/South Africa/KRISP-0560/2020|EPI ISL 498099|B.1.1|South Africa|2020-07-15	0.0003736557	Africa
Africa|hCoV-19/DRC/445/2020|EPI ISL 420848|B.1|Democratic Republic of the Congo|2020-03	Africa|hCoV-19/South Africa/KRISP-0560/2020|EPI ISL 498099|B.1.1|South Africa|2020-07-15	0.0002447430	Africa
Africa|hCoV-19/DRC/4501/2020|EPI ISL 513591|B.1.5|Democratic Republic of the Congo|2020-05-30	Africa|hCoV-19/South Africa/KRISP-0560/2020|EPI ISL 498099|B.1.1|South Africa|2020-07-15	0.0002782458	Africa
Africa|hCoV-19/DRC/4516/2020|EPI ISL 487192|B.1.1.275|Democratic Republic of the Congo|2020-04-28	Africa|hCoV-19/South Africa/KRISP-0560/2020|EPI ISL 498099|B.1.1|South Africa|2020-07-15	0.0001359154	Africa
Africa|hCoV-19/DRC/4524/2020|EPI ISL 513597|A|Democratic Republic of the Congo|2020-04-30	Africa|hCoV-19/South Africa/KRISP-0560/2020|EPI ISL 498099|B.1.1|South Africa|2020-07-15	0.0005768354	Africa
Africa|hCoV-19/DRC/4541/2020|EPI ISL 513598|B.1|Democratic Republic of the Congo|2020-04-30	Africa|hCoV-19/South Africa/KRISP-0560/2020|EPI ISL 498099|B.1.1|South Africa|2020-07-15	0.0003697527	Africa
Africa|hCoV-19/DRC/4551/2020|EPI ISL 513599|B.1.178|Democratic Republic of the Congo|2020-04-30	Africa|hCoV-19/South Africa/KRISP-0560/2020|EPI ISL 498099|B.1.1|South Africa|2020-07-15	0.0004114999	Africa
Africa|hCoV-19/DRC/4561/2020|EPI ISL 513600|B.1|Democratic Republic of the Congo|2020-04-30	Africa|hCoV-19/South Africa/KRISP-0560/2020|EPI ISL 498099|B.1.1|South Africa|2020-07-15	0.0003360735	Africa
Africa|hCoV-19/DRC/4562/2020|EPI ISL 513601|B.1.214|Democratic Republic of the Congo|2020-04-30	Africa|hCoV-19/South Africa/KRISP-0560/2020|EPI ISL 498099|B.1.1|South Africa|2020-07-15	0.0003360815	Africa
Africa|hCoV-19/DRC/4568/2020|EPI ISL 513602|B.1|Democratic Republic of the Congo|2020-04-30	Africa|hCoV-19/South Africa/KRISP-0560/2020|EPI ISL 498099|B.1.1|South Africa|2020-07-15	0.0003396226	Africa
Africa|hCoV-19/DRC/4578/2020|EPI ISL 513603|B.1|Democratic Republic of the Congo|2020-04-30	Africa|hCoV-19/South Africa/KRISP-0560/2020|EPI ISL 498099|B.1.1|South Africa|2020-07-15	0.0003759798	Africa
Africa|hCoV-19/DRC/4613/2020|EPI ISL 513604|B.1.214|Democratic Republic of the Congo|2020-04-30	Africa|hCoV-19/South Africa/KRISP-0560/2020|EPI ISL 498099|B.1.1|South Africa|2020-07-15	0.0003730060	Africa
Africa|hCoV-19/DRC/4614/2020|EPI ISL 513605|B.1|Democratic Republic of the Congo|2020-04-30	Africa|hCoV-19/South Africa/KRISP-0560/2020|EPI ISL 498099|B.1.1|South Africa|2020-07-15	0.0004705819	Africa
Africa|hCoV-19/DRC/4631/2020|EPI ISL 513606|B.1.5|Democratic Republic of the Congo|2020-04-30	Africa|hCoV-19/South Africa/KRISP-0560/2020|EPI ISL 498099|B.1.1|South Africa|2020-07-15	0.0004706136	Africa
Africa|hCoV-19/DRC/4633/2020|EPI ISL 513607|B.1.128|Democratic Republic of the Congo|2020-04-30	Africa|hCoV-19/South Africa/KRISP-0560/2020|EPI ISL 498099|B.1.1|South Africa|2020-07-15	0.0004369705	Africa
Africa|hCoV-19/DRC/4642/2020|EPI ISL 513608|B.1.128|Democratic Republic of the Congo|2020-04-30	Africa|hCoV-19/South Africa/KRISP-0560/2020|EPI ISL 498099|B.1.1|South Africa|2020-07-15	0.0004369514	Africa
Africa|hCoV-19/DRC/4647/2020|EPI ISL 513609|B.1.128|Democratic Republic of the Congo|2020-04-30	Africa|hCoV-19/South Africa/KRISP-0560/2020|EPI ISL 498099|B.1.1|South Africa|2020-07-15	0.0004033316	Africa
Africa|hCoV-19/DRC/4653/2020|EPI ISL 513610|B.1.128|Democratic Republic of the Congo|2020-04-30	Africa|hCoV-19/South Africa/KRISP-0560/2020|EPI ISL 498099|B.1.1|South Africa|2020-07-15	0.0004369955	Africa
Africa|hCoV-19/DRC/4681/2020|EPI ISL 514116|B.1.128|Democratic Republic of the Congo|2020-04-30	Africa|hCoV-19/South Africa/KRISP-0560/2020|EPI ISL 498099|B.1.1|South Africa|2020-07-15	0.0003794550	Africa
Africa|hCoV-19/DRC/4683/2020|EPI ISL 514105|B.1.5|Democratic Republic of the Congo|2020-04-30	Africa|hCoV-19/South Africa/KRISP-0560/2020|EPI ISL 498099|B.1.1|South Africa|2020-07-15	0.0004128347	Africa
Africa|hCoV-19/DRC/4685/2020|EPI ISL 514106|B.1.128|Democratic Republic of the Congo|2020-04-30	Africa|hCoV-19/South Africa/KRISP-0560/2020|EPI ISL 498099|B.1.1|South Africa|2020-07-15	0.0004426140	Africa
Africa|hCoV-19/DRC/4690/2020|EPI ISL 514117|B.1.128|Democratic Republic of the Congo|2020-04-30	Africa|hCoV-19/South Africa/KRISP-0560/2020|EPI ISL 498099|B.1.1|South Africa|2020-07-15	0.0004091616	Africa
Africa|hCoV-19/DRC/4693/2020|EPI ISL 514118|B.1.128|Democratic Republic of the Congo|2020-04-30	Africa|hCoV-19/South Africa/KRISP-0560/2020|EPI ISL 498099|B.1.1|South Africa|2020-07-15	0.0004083264	Africa
Africa|hCoV-19/DRC/4694/2020|EPI ISL 514107|B.1.128|Democratic Republic of the Congo|2020-04-30	Africa|hCoV-19/South Africa/KRISP-0560/2020|EPI ISL 498099|B.1.1|South Africa|2020-07-15	0.0004131473	Africa
Africa|hCoV-19/DRC/4720/2020|EPI ISL 514108|B.1.84|Democratic Republic of the Congo|2020-05-01	Africa|hCoV-19/South Africa/KRISP-0560/2020|EPI ISL 498099|B.1.1|South Africa|2020-07-15	0.0003389320	Africa
Africa|hCoV-19/DRC/4785/2020|EPI ISL 514119|B.1.84|Democratic Republic of the Congo|2020-05-01	Africa|hCoV-19/South Africa/KRISP-0560/2020|EPI ISL 498099|B.1.1|South Africa|2020-07-15	0.0004764489	Africa
Africa|hCoV-19/DRC/5019/2020|EPI ISL 496511|B.1|Democratic Republic of the Congo|2020-05-02	Africa|hCoV-19/South Africa/KRISP-0560/2020|EPI ISL 498099|B.1.1|South Africa|2020-07-15	0.0003906415	Africa
Africa|hCoV-19/DRC/5094/2020|EPI ISL 496491|B.1.84|Democratic Republic of the Congo|2020-05-02	Africa|hCoV-19/South Africa/KRISP-0560/2020|EPI ISL 498099|B.1.1|South Africa|2020-07-15	0.0003443949	Africa
Africa|hCoV-19/DRC/5186/2020|EPI ISL 496512|B.1|Democratic Republic of the Congo|2020-05-03	Africa|hCoV-19/South Africa/KRISP-0560/2020|EPI ISL 498099|B.1.1|South Africa|2020-07-15	0.0003791355	Africa
Africa|hCoV-19/DRC/5187/2020|EPI ISL 513619|B.1|Democratic Republic of the Congo|2020-05-03	Africa|hCoV-19/South Africa/KRISP-0560/2020|EPI ISL 498099|B.1.1|South Africa|2020-07-15	0.0003743879	Africa
Africa|hCoV-19/DRC/5205/2020|EPI ISL 487365|B.1.1.275|Democratic Republic of the Congo|2020-05-01	Africa|hCoV-19/South Africa/KRISP-0560/2020|EPI ISL 498099|B.1.1|South Africa|2020-07-15	0.0001726802	Africa
Africa|hCoV-19/DRC/521/2020|EPI ISL 420854|B.1.5|Democratic Republic of the Congo|2020-03-25	Africa|hCoV-19/South Africa/KRISP-0560/2020|EPI ISL 498099|B.1.1|South Africa|2020-07-15	0.0002028115	Africa
Africa|hCoV-19/DRC/5210/2020|EPI ISL 487369|B.1.1.275|Democratic Republic of the Congo|2020-05-01	Africa|hCoV-19/South Africa/KRISP-0560/2020|EPI ISL 498099|B.1.1|South Africa|2020-07-15	0.0001720843	Africa
Africa|hCoV-19/DRC/523/2020|EPI ISL 420849|B.1.1.1|Democratic Republic of the Congo|2020-03-28	Africa|hCoV-19/South Africa/KRISP-0560/2020|EPI ISL 498099|B.1.1|South Africa|2020-07-15	0.0002021965	Africa
Africa|hCoV-19/DRC/5240/2020|EPI ISL 496492|B.1|Democratic Republic of the Congo|2020-05-03	Africa|hCoV-19/South Africa/KRISP-0560/2020|EPI ISL 498099|B.1.1|South Africa|2020-07-15	0.0002727985	Africa
Africa|hCoV-19/DRC/5377/2020|EPI ISL 496513|B.1|Democratic Republic of the Congo|2020-05-04	Africa|hCoV-19/South Africa/KRISP-0560/2020|EPI ISL 498099|B.1.1|South Africa|2020-07-15	0.0003410005	Africa
Africa|hCoV-19/DRC/5538/2020|EPI ISL 514120|B.1|Democratic Republic of the Congo|2020-05-05	Africa|hCoV-19/South Africa/KRISP-0560/2020|EPI ISL 498099|B.1.1|South Africa|2020-07-15	0.0003149031	Africa
Africa|hCoV-19/DRC/5651/2020|EPI ISL 496493|B.1.1.1|Democratic Republic of the Congo|2020-05-06	Africa|hCoV-19/South Africa/KRISP-0560/2020|EPI ISL 498099|B.1.1|South Africa|2020-07-15	0.0002434384	Africa
Africa|hCoV-19/DRC/5705/2020|EPI ISL 496494|B.1.84|Democratic Republic of the Congo|2020-05-06	Africa|hCoV-19/South Africa/KRISP-0560/2020|EPI ISL 498099|B.1.1|South Africa|2020-07-15	0.0003186675	Africa
Africa|hCoV-19/DRC/5735/2020|EPI ISL 496495|B.1.214|Democratic Republic of the Congo|2020-05-06	Africa|hCoV-19/South Africa/KRISP-0560/2020|EPI ISL 498099|B.1.1|South Africa|2020-07-15	0.0003150949	Africa
Africa|hCoV-19/DRC/5815/2020|EPI ISL 495629|B.1.214|Democratic Republic of the Congo|2020-05-06	Africa|hCoV-19/South Africa/KRISP-0560/2020|EPI ISL 498099|B.1.1|South Africa|2020-07-15	0.0003853656	Africa
Africa|hCoV-19/DRC/5907/2020|EPI ISL 496496|B.1.84|Democratic Republic of the Congo|2020-05-07	Africa|hCoV-19/South Africa/KRISP-0560/2020|EPI ISL 498099|B.1.1|South Africa|2020-07-15	0.0004248827	Africa
Africa|hCoV-19/DRC/5913/2020|EPI ISL 496497|B.1|Democratic Republic of the Congo|2020-05-07	Africa|hCoV-19/South Africa/KRISP-0560/2020|EPI ISL 498099|B.1.1|South Africa|2020-07-15	0.0004133649	Africa
Africa|hCoV-19/DRC/5927/2020|EPI ISL 496498|B.1.9|Democratic Republic of the Congo|2020-05-07	Africa|hCoV-19/South Africa/KRISP-0560/2020|EPI ISL 498099|B.1.1|South Africa|2020-07-15	0.0005859570	Africa
Africa|hCoV-19/DRC/5957/2020|EPI ISL 496499|B.1.5|Democratic Republic of the Congo|2020-05-07	Africa|hCoV-19/South Africa/KRISP-0560/2020|EPI ISL 498099|B.1.1|South Africa|2020-07-15	0.0002381659	Africa
Africa|hCoV-19/DRC/5964/2020|EPI ISL 496500|B.1.178|Democratic Republic of the Congo|2020-05-07	Africa|hCoV-19/South Africa/KRISP-0560/2020|EPI ISL 498099|B.1.1|South Africa|2020-07-15	0.0002503206	Africa
Africa|hCoV-19/DRC/5996/2020|EPI ISL 496514|B.1.84|Democratic Republic of the Congo|2020-05-08	Africa|hCoV-19/South Africa/KRISP-0560/2020|EPI ISL 498099|B.1.1|South Africa|2020-07-15	0.0003445847	Africa
Africa|hCoV-19/DRC/6026/2020|EPI ISL 513622|B.1.1.1|Democratic Republic of the Congo|2020-05-08	Africa|hCoV-19/South Africa/KRISP-0560/2020|EPI ISL 498099|B.1.1|South Africa|2020-07-15	0.0003108041	Africa
Africa|hCoV-19/DRC/6143/2020|EPI ISL 496515|B.1|Democratic Republic of the Congo|2020-05-08	Africa|hCoV-19/South Africa/KRISP-0560/2020|EPI ISL 498099|B.1.1|South Africa|2020-07-15	0.0003131457	Africa
Africa|hCoV-19/DRC/6151/2020|EPI ISL 513620|B.1.214|Democratic Republic of the Congo|2020-05-08	Africa|hCoV-19/South Africa/KRISP-0560/2020|EPI ISL 498099|B.1.1|South Africa|2020-07-15	0.0003763871	Africa
Africa|hCoV-19/DRC/6163/2020|EPI ISL 513623|B.1.214|Democratic Republic of the Congo|2020-05-08	Africa|hCoV-19/South Africa/KRISP-0560/2020|EPI ISL 498099|B.1.1|South Africa|2020-07-15	0.0003808436	Africa
Africa|hCoV-19/DRC/6203/2020|EPI ISL 514109|B.1|Democratic Republic of the Congo|2020-05-09	Africa|hCoV-19/South Africa/KRISP-0560/2020|EPI ISL 498099|B.1.1|South Africa|2020-07-15	0.0004778943	Africa
Africa|hCoV-19/DRC/6209/2020|EPI ISL 514110|B.1.84|Democratic Republic of the Congo|2020-05-09	Africa|hCoV-19/South Africa/KRISP-0560/2020|EPI ISL 498099|B.1.1|South Africa|2020-07-15	0.0003066819	Africa
Africa|hCoV-19/DRC/6227/2020|EPI ISL 514121|B.1.84|Democratic Republic of the Congo|2020-05-09	Africa|hCoV-19/South Africa/KRISP-0560/2020|EPI ISL 498099|B.1.1|South Africa|2020-07-15	0.0003070900	Africa
Africa|hCoV-19/DRC/6313/2020|EPI ISL 496516|B.1.84|Democratic Republic of the Congo|2020-05-09	Africa|hCoV-19/South Africa/KRISP-0560/2020|EPI ISL 498099|B.1.1|South Africa|2020-07-15	0.0004270490	Africa
Africa|hCoV-19/DRC/6338/2020|EPI ISL 495630|B.1|Democratic Republic of the Congo|2020-05-09	Africa|hCoV-19/South Africa/KRISP-0560/2020|EPI ISL 498099|B.1.1|South Africa|2020-07-15	0.0003517700	Africa
Africa|hCoV-19/DRC/6341/2020|EPI ISL 495631|B.1|Democratic Republic of the Congo|2020-05-09	Africa|hCoV-19/South Africa/KRISP-0560/2020|EPI ISL 498099|B.1.1|South Africa|2020-07-15	0.0004607068	Africa
Africa|hCoV-19/DRC/6342/2020|EPI ISL 495632|B.1|Democratic Republic of the Congo|2020-05-09	Africa|hCoV-19/South Africa/KRISP-0560/2020|EPI ISL 498099|B.1.1|South Africa|2020-07-15	0.0004175509	Africa
Africa|hCoV-19/DRC/6361/2020|EPI ISL 495633|B.1|Democratic Republic of the Congo|2020-05-09	Africa|hCoV-19/South Africa/KRISP-0560/2020|EPI ISL 498099|B.1.1|South Africa|2020-07-15	0.0003197462	Africa
Africa|hCoV-19/DRC/6380/2020|EPI ISL 513611|B.1.1.275|Democratic Republic of the Congo|2020-05-04	Africa|hCoV-19/South Africa/KRISP-0560/2020|EPI ISL 498099|B.1.1|South Africa|2020-07-15	0.0001729488	Africa
Africa|hCoV-19/DRC/6384/2020|EPI ISL 513612|B.1.1.275|Democratic Republic of the Congo|2020-05-07	Africa|hCoV-19/South Africa/KRISP-0560/2020|EPI ISL 498099|B.1.1|South Africa|2020-07-15	0.0001381924	Africa
Africa|hCoV-19/DRC/6386/2020|EPI ISL 513613|B.1.1.275|Democratic Republic of the Congo|2020-05-07	Africa|hCoV-19/South Africa/KRISP-0560/2020|EPI ISL 498099|B.1.1|South Africa|2020-07-15	0.0001356528	Africa
Africa|hCoV-19/DRC/6389/2020|EPI ISL 513614|B.1.84|Democratic Republic of the Congo|2020-05-07	Africa|hCoV-19/South Africa/KRISP-0560/2020|EPI ISL 498099|B.1.1|South Africa|2020-07-15	0.0004130293	Africa
Africa|hCoV-19/DRC/6390/2020|EPI ISL 513615|B.1.1.275|Democratic Republic of the Congo|2020-05-04	Africa|hCoV-19/South Africa/KRISP-0560/2020|EPI ISL 498099|B.1.1|South Africa|2020-07-15	0.0002377326	Africa
Africa|hCoV-19/DRC/6392/2020|EPI ISL 513616|B.1|Democratic Republic of the Congo|2020-05-04	Africa|hCoV-19/South Africa/KRISP-0560/2020|EPI ISL 498099|B.1.1|South Africa|2020-07-15	0.0002035496	Africa
Africa|hCoV-19/DRC/6395/2020|EPI ISL 513617|B.1.1.275|Democratic Republic of the Congo|2020-05-07	Africa|hCoV-19/South Africa/KRISP-0560/2020|EPI ISL 498099|B.1.1|South Africa|2020-07-15	0.0002688533	Africa
Africa|hCoV-19/DRC/6398/2020|EPI ISL 513618|B.1.1.275|Democratic Republic of the Congo|2020-05-07	Africa|hCoV-19/South Africa/KRISP-0560/2020|EPI ISL 498099|B.1.1|South Africa|2020-07-15	0.0001680085	Africa
Africa|hCoV-19/DRC/6724/2020|EPI ISL 495634|B.1|Democratic Republic of the Congo|2020-05-11	Africa|hCoV-19/South Africa/KRISP-0560/2020|EPI ISL 498099|B.1.1|South Africa|2020-07-15	0.0003066777	Africa
Africa|hCoV-19/DRC/6743/2020|EPI ISL 495635|B.1.149|Democratic Republic of the Congo|2020-05-11	Africa|hCoV-19/South Africa/KRISP-0560/2020|EPI ISL 498099|B.1.1|South Africa|2020-07-15	0.0003181112	Africa
Africa|hCoV-19/DRC/6783/2020|EPI ISL 496501|B.1.149|Democratic Republic of the Congo|2020-05-11	Africa|hCoV-19/South Africa/KRISP-0560/2020|EPI ISL 498099|B.1.1|South Africa|2020-07-15	0.0003513375	Africa
Africa|hCoV-19/DRC/6784/2020|EPI ISL 495636|B.1|Democratic Republic of the Congo|2020-05-11	Africa|hCoV-19/South Africa/KRISP-0560/2020|EPI ISL 498099|B.1.1|South Africa|2020-07-15	0.0002721248	Africa
Africa|hCoV-19/DRC/6786/2020|EPI ISL 495637|B.1.178|Democratic Republic of the Congo|2020-05-11	Africa|hCoV-19/South Africa/KRISP-0560/2020|EPI ISL 498099|B.1.1|South Africa|2020-07-15	0.0003751158	Africa
Africa|hCoV-19/DRC/6791/2020|EPI ISL 495638|B.1.178|Democratic Republic of the Congo|2020-05-11	Africa|hCoV-19/South Africa/KRISP-0560/2020|EPI ISL 498099|B.1.1|South Africa|2020-07-15	0.0003422910	Africa
Africa|hCoV-19/DRC/6792/2020|EPI ISL 495639|B.1|Democratic Republic of the Congo|2020-05-11	Africa|hCoV-19/South Africa/KRISP-0560/2020|EPI ISL 498099|B.1.1|South Africa|2020-07-15	0.0003207570	Africa
Africa|hCoV-19/DRC/6801/2020|EPI ISL 514111|B.1|Democratic Republic of the Congo|2020-05-11	Africa|hCoV-19/South Africa/KRISP-0560/2020|EPI ISL 498099|B.1.1|South Africa|2020-07-15	0.0005158675	Africa
Africa|hCoV-19/DRC/6853/2020|EPI ISL 496502|B.1.214|Democratic Republic of the Congo|2020-05-11	Africa|hCoV-19/South Africa/KRISP-0560/2020|EPI ISL 498099|B.1.1|South Africa|2020-07-15	0.0003115073	Africa
Africa|hCoV-19/DRC/6854/2020|EPI ISL 496503|B.1|Democratic Republic of the Congo|2020-05-11	Africa|hCoV-19/South Africa/KRISP-0560/2020|EPI ISL 498099|B.1.1|South Africa|2020-07-15	0.0004934551	Africa
Africa|hCoV-19/DRC/6875/2020|EPI ISL 496504|B.1|Democratic Republic of the Congo|2020-05-11	Africa|hCoV-19/South Africa/KRISP-0560/2020|EPI ISL 498099|B.1.1|South Africa|2020-07-15	0.0003066923	Africa
Africa|hCoV-19/DRC/7042/2020|EPI ISL 513592|B.1.214|Democratic Republic of the Congo|2020-05-12	Africa|hCoV-19/South Africa/KRISP-0560/2020|EPI ISL 498099|B.1.1|South Africa|2020-07-15	0.0003398465	Africa
Africa|hCoV-19/DRC/7061/2020|EPI ISL 513593|B.1|Democratic Republic of the Congo|2020-05-12	Africa|hCoV-19/South Africa/KRISP-0560/2020|EPI ISL 498099|B.1.1|South Africa|2020-07-15	0.0002817610	Africa
Africa|hCoV-19/DRC/7140/2020|EPI ISL 513594|B.1.214|Democratic Republic of the Congo|2020-05-12	Africa|hCoV-19/South Africa/KRISP-0560/2020|EPI ISL 498099|B.1.1|South Africa|2020-07-15	0.0004491316	Africa
Africa|hCoV-19/DRC/7200/2020|EPI ISL 514112|B.1|Democratic Republic of the Congo|2020-05-13	Africa|hCoV-19/South Africa/KRISP-0560/2020|EPI ISL 498099|B.1.1|South Africa|2020-07-15	0.0004407668	Africa
Africa|hCoV-19/DRC/7211/2020|EPI ISL 514122|B.1.149|Democratic Republic of the Congo|2020-05-13	Africa|hCoV-19/South Africa/KRISP-0560/2020|EPI ISL 498099|B.1.1|South Africa|2020-07-15	0.0004083721	Africa
Africa|hCoV-19/DRC/7248/2020|EPI ISL 514123|B.1|Democratic Republic of the Congo|2020-05-13	Africa|hCoV-19/South Africa/KRISP-0560/2020|EPI ISL 498099|B.1.1|South Africa|2020-07-15	0.0003131174	Africa
Africa|hCoV-19/DRC/7255/2020|EPI ISL 514124|B.1.149|Democratic Republic of the Congo|2020-05-13	Africa|hCoV-19/South Africa/KRISP-0560/2020|EPI ISL 498099|B.1.1|South Africa|2020-07-15	0.0004461397	Africa
Africa|hCoV-19/DRC/73/2020|EPI ISL 417941|B.1.178|Democratic Republic of the Congo|2020-03-18	Africa|hCoV-19/South Africa/KRISP-0560/2020|EPI ISL 498099|B.1.1|South Africa|2020-07-15	0.0002377810	Africa
Africa|hCoV-19/DRC/7386/2020|EPI ISL 513595|B.1.5|Democratic Republic of the Congo|2020-05-14	Africa|hCoV-19/South Africa/KRISP-0560/2020|EPI ISL 498099|B.1.1|South Africa|2020-07-15	0.0002449399	Africa
Africa|hCoV-19/DRC/7430/2020|EPI ISL 496517|B.1.1.1|Democratic Republic of the Congo|2020-05-14	Africa|hCoV-19/South Africa/KRISP-0560/2020|EPI ISL 498099|B.1.1|South Africa|2020-07-15	0.0004301809	Africa
Africa|hCoV-19/DRC/7434/2020|EPI ISL 513621|B.1.1.1|Democratic Republic of the Congo|2020-05-14	Africa|hCoV-19/South Africa/KRISP-0560/2020|EPI ISL 498099|B.1.1|South Africa|2020-07-15	0.0004180587	Africa
Africa|hCoV-19/DRC/7471/2020|EPI ISL 513596|B.1.214|Democratic Republic of the Congo|2020-05-14	Africa|hCoV-19/South Africa/KRISP-0560/2020|EPI ISL 498099|B.1.1|South Africa|2020-07-15	0.0003422091	Africa
Africa|hCoV-19/DRC/7488/2020|EPI ISL 514113|B.1.1|Democratic Republic of the Congo|2020-05-14	Africa|hCoV-19/South Africa/KRISP-0560/2020|EPI ISL 498099|B.1.1|South Africa|2020-07-15	0.0001021775	Africa
Africa|hCoV-19/DRC/7713/2020|EPI ISL 495640|B.1|Democratic Republic of the Congo|2020-05-14	Africa|hCoV-19/South Africa/KRISP-0560/2020|EPI ISL 498099|B.1.1|South Africa|2020-07-15	0.0005239304	Africa
Africa|hCoV-19/DRC/7864/2020|EPI ISL 496505|B.1.214|Democratic Republic of the Congo|2020-05-15	Africa|hCoV-19/South Africa/KRISP-0560/2020|EPI ISL 498099|B.1.1|South Africa|2020-07-15	0.0004164598	Africa
Africa|hCoV-19/DRC/7920/2020|EPI ISL 495641|B.1|Democratic Republic of the Congo|2020-05-15	Africa|hCoV-19/South Africa/KRISP-0560/2020|EPI ISL 498099|B.1.1|South Africa|2020-07-15	0.0004434271	Africa
Africa|hCoV-19/DRC/80/2020|EPI ISL 417942|B.1.178|Democratic Republic of the Congo|2020-03-18	Africa|hCoV-19/South Africa/KRISP-0560/2020|EPI ISL 498099|B.1.1|South Africa|2020-07-15	0.0002362645	Africa
Africa|hCoV-19/DRC/8018/2020|EPI ISL 514125|B.1.5|Democratic Republic of the Congo|2020-05-15	Africa|hCoV-19/South Africa/KRISP-0560/2020|EPI ISL 498099|B.1.1|South Africa|2020-07-15	0.0004235930	Africa
Africa|hCoV-19/DRC/81/2020|EPI ISL 417944|B.1.9|Democratic Republic of the Congo|2020-03-18	Africa|hCoV-19/South Africa/KRISP-0560/2020|EPI ISL 498099|B.1.1|South Africa|2020-07-15	0.0003386069	Africa
Africa|hCoV-19/DRC/82/2020|EPI ISL 417946|B.1.5|Democratic Republic of the Congo|2020-03-18	Africa|hCoV-19/South Africa/KRISP-0560/2020|EPI ISL 498099|B.1.1|South Africa|2020-07-15	0.0002016191	Africa
Africa|hCoV-19/DRC/94/2020|EPI ISL 417947|B.1|Democratic Republic of the Congo|2020-03-19	Africa|hCoV-19/South Africa/KRISP-0560/2020|EPI ISL 498099|B.1.1|South Africa|2020-07-15	0.0002353321	Africa
Africa|hCoV-19/DRC/998/2020|EPI ISL 429254|B.1|Democratic Republic of the Congo|2020-04-03	Africa|hCoV-19/South Africa/KRISP-0560/2020|EPI ISL 498099|B.1.1|South Africa|2020-07-15	0.0003189304	Africa
Africa|hCoV-19/DRC/KN-0038/2020|EPI ISL 417434|B.1.128|Democratic Republic of the Congo|2020-03-14	Africa|hCoV-19/South Africa/KRISP-0560/2020|EPI ISL 498099|B.1.1|South Africa|2020-07-15	0.0003528300	Africa
Africa|hCoV-19/DRC/KN-0054/2020|EPI ISL 417437|B.1.178|Democratic Republic of the Congo|2020-03-17	Africa|hCoV-19/South Africa/KRISP-0560/2020|EPI ISL 498099|B.1.1|South Africa|2020-07-15	0.0002691618	Africa
Africa|hCoV-19/DRC/KN-0058/2020|EPI ISL 417438|B.1|Democratic Republic of the Congo|2020-03-17	Africa|hCoV-19/South Africa/KRISP-0560/2020|EPI ISL 498099|B.1.1|South Africa|2020-07-15	0.0002373747	Africa
Africa|hCoV-19/DRC/KN-0060/2020|EPI ISL 417440|B.1|Democratic Republic of the Congo|2020-03-17	Africa|hCoV-19/South Africa/KRISP-0560/2020|EPI ISL 498099|B.1.1|South Africa|2020-07-15	0.0002693756	Africa
Africa|hCoV-19/DRC/KN-0070/2020|EPI ISL 417441|B.1.178|Democratic Republic of the Congo|2020-03-17	Africa|hCoV-19/South Africa/KRISP-0560/2020|EPI ISL 498099|B.1.1|South Africa|2020-07-15	0.0002409312	Africa
Africa|hCoV-19/DRC/KN-0072/2020|EPI ISL 417442|B.1.178|Democratic Republic of the Congo|2020-03-18	Africa|hCoV-19/South Africa/KRISP-0560/2020|EPI ISL 498099|B.1.1|South Africa|2020-07-15	0.0002364399	Africa
Africa|hCoV-19/DRC/KN-13/2020|EPI ISL 414647|B.1|Democratic Republic of the Congo|2020-03-09	Africa|hCoV-19/South Africa/KRISP-0560/2020|EPI ISL 498099|B.1.1|South Africa|2020-07-15	0.0002428499	Africa
Africa|hCoV-19/Egypt/Army-MCL001/2020|EPI ISL 510526|B.1|Egypt|2020-06-01	Africa|hCoV-19/South Africa/KRISP-0560/2020|EPI ISL 498099|B.1.1|South Africa|2020-07-15	0.0003697130	Africa
Africa|hCoV-19/Egypt/C-CU001a-S1/2020|EPI ISL 529031|B.1.255|Egypt|2020-05-19	Africa|hCoV-19/South Africa/KRISP-0560/2020|EPI ISL 498099|B.1.1|South Africa|2020-07-15	0.0004034144	Africa
Africa|hCoV-19/Egypt/C-CU002b-S3/2020|EPI ISL 529032|B.1.1.1|Egypt|2020-06-19	Africa|hCoV-19/South Africa/KRISP-0560/2020|EPI ISL 498099|B.1.1|South Africa|2020-07-15	0.0004369307	Africa
Africa|hCoV-19/Egypt/C-VSVRI-SERVAC/2020|EPI ISL 528386|B.1.255|Egypt|2020-08-22	Africa|hCoV-19/South Africa/KRISP-0560/2020|EPI ISL 498099|B.1.1|South Africa|2020-07-15	0.0002352609	Africa
Africa|hCoV-19/Egypt/CUNCI-7I028/2020|EPI ISL 524426|B.1.255|Egypt|2020-07-19	Africa|hCoV-19/South Africa/KRISP-0560/2020|EPI ISL 498099|B.1.1|South Africa|2020-07-15	0.0002352609	Africa
Africa|hCoV-19/Egypt/CUNCI-HGC002/2020|EPI ISL 468045|B.1|Egypt|2020-05-02	Africa|hCoV-19/South Africa/KRISP-0560/2020|EPI ISL 498099|B.1.1|South Africa|2020-07-15	0.0002354722	Africa
Africa|hCoV-19/Egypt/CUNCI-HGC004/2020|EPI ISL 468048|B.1|Egypt|2020-05-02	Africa|hCoV-19/South Africa/KRISP-0560/2020|EPI ISL 498099|B.1.1|South Africa|2020-07-15	0.0002354089	Africa
Africa|hCoV-19/Egypt/CUNCI-HGC005/2020|EPI ISL 468052|B.1|Egypt|2020-05-02	Africa|hCoV-19/South Africa/KRISP-0560/2020|EPI ISL 498099|B.1.1|South Africa|2020-07-15	0.0003026970	Africa
Africa|hCoV-19/Egypt/CUNCI-HGC006/2020|EPI ISL 468050|B.1|Egypt|2020-05-02	Africa|hCoV-19/South Africa/KRISP-0560/2020|EPI ISL 498099|B.1.1|South Africa|2020-07-15	0.0003026401	Africa
Africa|hCoV-19/Egypt/CUNCI-HGC007-2/2020|EPI ISL 468054|B.1|Egypt|2020-05-02	Africa|hCoV-19/South Africa/KRISP-0560/2020|EPI ISL 498099|B.1.1|South Africa|2020-07-15	0.0003362137	Africa
Africa|hCoV-19/Egypt/CUNCI-HGC007/2020|EPI ISL 468046|B.1|Egypt|2020-05-02	Africa|hCoV-19/South Africa/KRISP-0560/2020|EPI ISL 498099|B.1.1|South Africa|2020-07-15	0.0003026910	Africa
Africa|hCoV-19/Egypt/CUNCI-HGC008/2020|EPI ISL 468044|B.1|Egypt|2020-05-02	Africa|hCoV-19/South Africa/KRISP-0560/2020|EPI ISL 498099|B.1.1|South Africa|2020-07-15	0.0003027011	Africa
Africa|hCoV-19/Egypt/CUNCI-HGC009/2020|EPI ISL 468053|B.1|Egypt|2020-05-02	Africa|hCoV-19/South Africa/KRISP-0560/2020|EPI ISL 498099|B.1.1|South Africa|2020-07-15	0.0002355039	Africa
Africa|hCoV-19/Egypt/CUNCI-HGC010/2020|EPI ISL 468055|B.1.247|Egypt|2020-05-02	Africa|hCoV-19/South Africa/KRISP-0560/2020|EPI ISL 498099|B.1.1|South Africa|2020-07-15	0.0004708984	Africa
Africa|hCoV-19/Egypt/CUNCI-HGC011/2020|EPI ISL 468059|B.1|Egypt|2020-05-02	Africa|hCoV-19/South Africa/KRISP-0560/2020|EPI ISL 498099|B.1.1|South Africa|2020-07-15	0.0003027185	Africa
Africa|hCoV-19/Egypt/CUNCI-HGC012/2020|EPI ISL 468051|B.1.255|Egypt|2020-05-02	Africa|hCoV-19/South Africa/KRISP-0560/2020|EPI ISL 498099|B.1.1|South Africa|2020-07-15	0.0004372703	Africa
Africa|hCoV-19/Egypt/CUNCI-HGC013/2020|EPI ISL 468047|B.1.201|Egypt|2020-05-02	Africa|hCoV-19/South Africa/KRISP-0560/2020|EPI ISL 498099|B.1.1|South Africa|2020-07-15	0.0003699867	Africa
Africa|hCoV-19/Egypt/CUNCI-HGC014/2020|EPI ISL 468060|B.1.5|Egypt|2020-05-02	Africa|hCoV-19/South Africa/KRISP-0560/2020|EPI ISL 498099|B.1.1|South Africa|2020-07-15	0.0001681707	Africa
Africa|hCoV-19/Egypt/CUNCI-HGC015/2020|EPI ISL 468056|B.1|Egypt|2020-05-02	Africa|hCoV-19/South Africa/KRISP-0560/2020|EPI ISL 498099|B.1.1|South Africa|2020-07-15	0.0001681650	Africa
Africa|hCoV-19/Egypt/CUNCI-HGC016/2020|EPI ISL 468058|B.1|Egypt|2020-05-02	Africa|hCoV-19/South Africa/KRISP-0560/2020|EPI ISL 498099|B.1.1|South Africa|2020-07-15	0.0003032927	Africa
Africa|hCoV-19/Egypt/CUNCI-HGC021/2020|EPI ISL 468061|B.1|Egypt|2020-05-02	Africa|hCoV-19/South Africa/KRISP-0560/2020|EPI ISL 498099|B.1.1|South Africa|2020-07-15	0.0003031425	Africa
Africa|hCoV-19/Egypt/CUNCI-HGC023/2020|EPI ISL 468057|B.1.5|Egypt|2020-05-02	Africa|hCoV-19/South Africa/KRISP-0560/2020|EPI ISL 498099|B.1.1|South Africa|2020-07-15	0.0002018272	Africa
Africa|hCoV-19/Egypt/CUNCI-HGC028/2020|EPI ISL 468062|B.1|Egypt|2020-05-02	Africa|hCoV-19/South Africa/KRISP-0560/2020|EPI ISL 498099|B.1.1|South Africa|2020-07-15	0.0003706348	Africa
Africa|hCoV-19/Egypt/CUNCI-HGC3I011/2020|EPI ISL 479697|B.1|Egypt|2020-06-02	Africa|hCoV-19/South Africa/KRISP-0560/2020|EPI ISL 498099|B.1.1|South Africa|2020-07-15	0.0003024946	Africa
Africa|hCoV-19/Egypt/CUNCI-HGC3I012/2020|EPI ISL 479693|B.1.255|Egypt|2020-06-02	Africa|hCoV-19/South Africa/KRISP-0560/2020|EPI ISL 498099|B.1.1|South Africa|2020-07-15	0.0004369471	Africa
Africa|hCoV-19/Egypt/CUNCI-HGC3I013/2020|EPI ISL 479694|B.1.201|Egypt|2020-06-02	Africa|hCoV-19/South Africa/KRISP-0560/2020|EPI ISL 498099|B.1.1|South Africa|2020-07-15	0.0003697132	Africa
Africa|hCoV-19/Egypt/CUNCI-HGC3I014/2020|EPI ISL 479696|B.1.5|Egypt|2020-06-02	Africa|hCoV-19/South Africa/KRISP-0560/2020|EPI ISL 498099|B.1.1|South Africa|2020-07-15	0.0001680407	Africa
Africa|hCoV-19/Egypt/CUNCI-HGC3I02/2020|EPI ISL 479686|B.1|Egypt|2020-06-02	Africa|hCoV-19/South Africa/KRISP-0560/2020|EPI ISL 498099|B.1.1|South Africa|2020-07-15	0.0002688932	Africa
Africa|hCoV-19/Egypt/CUNCI-HGC3I023/2020|EPI ISL 479695|B.1.5|Egypt|2020-06-02	Africa|hCoV-19/South Africa/KRISP-0560/2020|EPI ISL 498099|B.1.1|South Africa|2020-07-15	0.0002016780	Africa
Africa|hCoV-19/Egypt/CUNCI-HGC3I025/2020|EPI ISL 479691|B.1|Egypt|2020-06-02	Africa|hCoV-19/South Africa/KRISP-0560/2020|EPI ISL 498099|B.1.1|South Africa|2020-07-15	0.0003361447	Africa
Africa|hCoV-19/Egypt/CUNCI-HGC3I03/2020|EPI ISL 479687|B.1|Egypt|2020-06-02	Africa|hCoV-19/South Africa/KRISP-0560/2020|EPI ISL 498099|B.1.1|South Africa|2020-07-15	0.0003024672	Africa
Africa|hCoV-19/Egypt/CUNCI-HGC3I05/2020|EPI ISL 479690|B.1|Egypt|2020-06-02	Africa|hCoV-19/South Africa/KRISP-0560/2020|EPI ISL 498099|B.1.1|South Africa|2020-07-15	0.0003024733	Africa
Africa|hCoV-19/Egypt/CUNCI-HGC3I06/2020|EPI ISL 479688|B.1|Egypt|2020-06-02	Africa|hCoV-19/South Africa/KRISP-0560/2020|EPI ISL 498099|B.1.1|South Africa|2020-07-15	0.0003024774	Africa
Africa|hCoV-19/Egypt/CUNCI-HGC3I08/2020|EPI ISL 479698|B.1|Egypt|2020-06-02	Africa|hCoV-19/South Africa/KRISP-0560/2020|EPI ISL 498099|B.1.1|South Africa|2020-07-15	0.0003024774	Africa
Africa|hCoV-19/Egypt/CUNCI-HGC3I09/2020|EPI ISL 479692|B.1|Egypt|2020-06-02	Africa|hCoV-19/South Africa/KRISP-0560/2020|EPI ISL 498099|B.1.1|South Africa|2020-07-15	0.0002353297	Africa
Africa|hCoV-19/Egypt/CUNCI-HGC4I003/2020|EPI ISL 479699|B.1.1.247|Egypt|2020-06-02	Africa|hCoV-19/South Africa/KRISP-0560/2020|EPI ISL 498099|B.1.1|South Africa|2020-07-15	0.0003024864	Africa
Africa|hCoV-19/Egypt/CUNCI-HGC4I004/2020|EPI ISL 479700|B.1.1.296|Egypt|2020-06-02	Africa|hCoV-19/South Africa/KRISP-0560/2020|EPI ISL 498099|B.1.1|South Africa|2020-07-15	0.0002016251	Africa
Africa|hCoV-19/Egypt/CUNCI-HGC4I015/2020|EPI ISL 479728|B.1.1.123|Egypt|2020-06-02	Africa|hCoV-19/South Africa/KRISP-0560/2020|EPI ISL 498099|B.1.1|South Africa|2020-07-15	0.0002352782	Africa
Africa|hCoV-19/Egypt/CUNCI-HGC4I022/2020|EPI ISL 479705|B.1.1|Egypt|2020-06-02	Africa|hCoV-19/South Africa/KRISP-0560/2020|EPI ISL 498099|B.1.1|South Africa|2020-07-15	0.0003361029	Africa
Africa|hCoV-19/Egypt/CUNCI-HGC4I023/2020|EPI ISL 479729|B.1.1.247|Egypt|2020-06-02	Africa|hCoV-19/South Africa/KRISP-0560/2020|EPI ISL 498099|B.1.1|South Africa|2020-07-15	0.0001680627	Africa
Africa|hCoV-19/Egypt/CUNCI-HGC4I025/2020|EPI ISL 479706|B.1.255|Egypt|2020-06-02	Africa|hCoV-19/South Africa/KRISP-0560/2020|EPI ISL 498099|B.1.1|South Africa|2020-07-15	0.0003697169	Africa
Africa|hCoV-19/Egypt/CUNCI-HGC4I026/2020|EPI ISL 479702|B.1|Egypt|2020-06-02	Africa|hCoV-19/South Africa/KRISP-0560/2020|EPI ISL 498099|B.1.1|South Africa|2020-07-15	0.0004373630	Africa
Africa|hCoV-19/Egypt/CUNCI-HGC4I029/2020|EPI ISL 479701|B.1.1.1|Egypt|2020-06-02	Africa|hCoV-19/South Africa/KRISP-0560/2020|EPI ISL 498099|B.1.1|South Africa|2020-07-15	0.0003697169	Africa
Africa|hCoV-19/Egypt/CUNCI-HGC4I030/2020|EPI ISL 479703|B.1|Egypt|2020-06-02	Africa|hCoV-19/South Africa/KRISP-0560/2020|EPI ISL 498099|B.1.1|South Africa|2020-07-15	0.0003697058	Africa
Africa|hCoV-19/Egypt/CUNCI-HGC4I031/2020|EPI ISL 479707|B.1.1.1|Egypt|2020-06-02	Africa|hCoV-19/South Africa/KRISP-0560/2020|EPI ISL 498099|B.1.1|South Africa|2020-07-15	0.0004369455	Africa
Africa|hCoV-19/Egypt/CUNCI-HGC4I032/2020|EPI ISL 479709|B.1.1|Egypt|2020-06-02	Africa|hCoV-19/South Africa/KRISP-0560/2020|EPI ISL 498099|B.1.1|South Africa|2020-07-15	0.0002018014	Africa
Africa|hCoV-19/Egypt/CUNCI-HGC4I033/2020|EPI ISL 479704|B.1|Egypt|2020-06-02	Africa|hCoV-19/South Africa/KRISP-0560/2020|EPI ISL 498099|B.1.1|South Africa|2020-07-15	0.0002689112	Africa
Africa|hCoV-19/Egypt/CUNCI-HGC4I034/2020|EPI ISL 479708|B.1.255|Egypt|2020-06-02	Africa|hCoV-19/South Africa/KRISP-0560/2020|EPI ISL 498099|B.1.1|South Africa|2020-07-15	0.0002352372	Africa
Africa|hCoV-19/Egypt/CUNCI-HGC5I001/2020|EPI ISL 479710|B.1.1|Egypt|2020-06-02	Africa|hCoV-19/South Africa/KRISP-0560/2020|EPI ISL 498099|B.1.1|South Africa|2020-07-15	0.0000672264	Africa
Africa|hCoV-19/Egypt/CUNCI-HGC5I003/2020|EPI ISL 479711|B.1|Egypt|2020-06-02	Africa|hCoV-19/South Africa/KRISP-0560/2020|EPI ISL 498099|B.1.1|South Africa|2020-07-15	0.0002352633	Africa
Africa|hCoV-19/Egypt/CUNCI-HGC5I010/2020|EPI ISL 479730|B.1.1|Egypt|2020-06-02	Africa|hCoV-19/South Africa/KRISP-0560/2020|EPI ISL 498099|B.1.1|South Africa|2020-07-15	0.0001344583	Africa
Africa|hCoV-19/Egypt/CUNCI-HGC5I011/2020|EPI ISL 479712|B.1.1|Egypt|2020-06-02	Africa|hCoV-19/South Africa/KRISP-0560/2020|EPI ISL 498099|B.1.1|South Africa|2020-07-15	0.0000672174	Africa
Africa|hCoV-19/Egypt/CUNCI-HGC5I012/2020|EPI ISL 479713|B.1.1|Egypt|2020-06-02	Africa|hCoV-19/South Africa/KRISP-0560/2020|EPI ISL 498099|B.1.1|South Africa|2020-07-15	0.0001008011	Africa
Africa|hCoV-19/Egypt/CUNCI-HGC5I014/2020|EPI ISL 479714|B.1.255|Egypt|2020-06-02	Africa|hCoV-19/South Africa/KRISP-0560/2020|EPI ISL 498099|B.1.1|South Africa|2020-07-15	0.0003697293	Africa
Africa|hCoV-19/Egypt/CUNCI-HGC5I015/2020|EPI ISL 475722|B.1.255|Egypt|2020-05-02	Africa|hCoV-19/South Africa/KRISP-0560/2020|EPI ISL 498099|B.1.1|South Africa|2020-07-15	0.0004371761	Africa
Africa|hCoV-19/Egypt/CUNCI-HGC5I016/2020|EPI ISL 479731|B.1|Egypt|2020-06-02	Africa|hCoV-19/South Africa/KRISP-0560/2020|EPI ISL 498099|B.1.1|South Africa|2020-07-15	0.0002688904	Africa
Africa|hCoV-19/Egypt/CUNCI-HGC5I022/2020|EPI ISL 479715|B.1.1|Egypt|2020-06-02	Africa|hCoV-19/South Africa/KRISP-0560/2020|EPI ISL 498099|B.1.1|South Africa|2020-07-15	0.0001344086	Africa
Africa|hCoV-19/Egypt/CUNCI-HGC5I025/2020|EPI ISL 479716|A|Egypt|2020-06-02	Africa|hCoV-19/South Africa/KRISP-0560/2020|EPI ISL 498099|B.1.1|South Africa|2020-07-15	0.0002020535	Africa
Africa|hCoV-19/Egypt/CUNCI-HGC5I026/2020|EPI ISL 479735|B.1.5|Egypt|2020-06-02	Africa|hCoV-19/South Africa/KRISP-0560/2020|EPI ISL 498099|B.1.1|South Africa|2020-07-15	0.0003698946	Africa
Africa|hCoV-19/Egypt/CUNCI-HGC5I029/2020|EPI ISL 479734|B.1|Egypt|2020-06-02	Africa|hCoV-19/South Africa/KRISP-0560/2020|EPI ISL 498099|B.1.1|South Africa|2020-07-15	0.0002689293	Africa
Africa|hCoV-19/Egypt/CUNCI-HGC5I030/2020|EPI ISL 479721|B.1.5|Egypt|2020-06-02	Africa|hCoV-19/South Africa/KRISP-0560/2020|EPI ISL 498099|B.1.1|South Africa|2020-07-15	0.0001680633	Africa
Africa|hCoV-19/Egypt/CUNCI-HGC5I033/2020|EPI ISL 479717|B.1.5|Egypt|2020-06-02	Africa|hCoV-19/South Africa/KRISP-0560/2020|EPI ISL 498099|B.1.1|South Africa|2020-07-15	0.0001344628	Africa
Africa|hCoV-19/Egypt/CUNCI-HGC5I034/2020|EPI ISL 479720|B.1.5|Egypt|2020-06-02	Africa|hCoV-19/South Africa/KRISP-0560/2020|EPI ISL 498099|B.1.1|South Africa|2020-07-15	0.0002016366	Africa
Africa|hCoV-19/Egypt/CUNCI-HGC6I002/2020|EPI ISL 479719|B.1.1.1|Egypt|2020-06-02	Africa|hCoV-19/South Africa/KRISP-0560/2020|EPI ISL 498099|B.1.1|South Africa|2020-07-15	0.0003360769	Africa
Africa|hCoV-19/Egypt/CUNCI-HGC6I003/2020|EPI ISL 479718|B.1.5|Egypt|2020-06-02	Africa|hCoV-19/South Africa/KRISP-0560/2020|EPI ISL 498099|B.1.1|South Africa|2020-07-15	0.0002688868	Africa
Africa|hCoV-19/Egypt/CUNCI-HGC6I007/2020|EPI ISL 479722|B.1|Egypt|2020-06-02	Africa|hCoV-19/South Africa/KRISP-0560/2020|EPI ISL 498099|B.1.1|South Africa|2020-07-15	0.0002016984	Africa
Africa|hCoV-19/Egypt/CUNCI-HGC6I010/2020|EPI ISL 478672|B.1|Egypt|2020-06-02	Africa|hCoV-19/South Africa/KRISP-0560/2020|EPI ISL 498099|B.1.1|South Africa|2020-07-15	0.0003696884	Africa
Africa|hCoV-19/Egypt/CUNCI-HGC6I011/2020|EPI ISL 479727|A|Egypt|2020-06-02	Africa|hCoV-19/South Africa/KRISP-0560/2020|EPI ISL 498099|B.1.1|South Africa|2020-07-15	0.0007060773	Africa
Africa|hCoV-19/Egypt/CUNCI-HGC6I015/2020|EPI ISL 479725|B.1.1|Egypt|2020-06-02	Africa|hCoV-19/South Africa/KRISP-0560/2020|EPI ISL 498099|B.1.1|South Africa|2020-07-15	0.0002352191	Africa
Africa|hCoV-19/Egypt/CUNCI-HGC6I016/2020|EPI ISL 475723|B.1.247|Egypt|2020-06-02	Africa|hCoV-19/South Africa/KRISP-0560/2020|EPI ISL 498099|B.1.1|South Africa|2020-07-15	0.0004709794	Africa
Africa|hCoV-19/Egypt/CUNCI-HGC6I024/2020|EPI ISL 479732|B.1.1.247|Egypt|2020-06-02	Africa|hCoV-19/South Africa/KRISP-0560/2020|EPI ISL 498099|B.1.1|South Africa|2020-07-15	0.0002018537	Africa
Africa|hCoV-19/Egypt/CUNCI-HGC6I026/2020|EPI ISL 479724|B.1.1.1|Egypt|2020-06-02	Africa|hCoV-19/South Africa/KRISP-0560/2020|EPI ISL 498099|B.1.1|South Africa|2020-07-15	0.0003696920	Africa
Africa|hCoV-19/Egypt/CUNCI-HGC6I029/2020|EPI ISL 477161|B.1.255|Egypt|2020-06-02	Africa|hCoV-19/South Africa/KRISP-0560/2020|EPI ISL 498099|B.1.1|South Africa|2020-07-15	0.0003697045	Africa
Africa|hCoV-19/Egypt/CUNCI-HGC6I031/2020|EPI ISL 475724|B.1.1.1|Egypt|2020-06-02	Africa|hCoV-19/South Africa/KRISP-0560/2020|EPI ISL 498099|B.1.1|South Africa|2020-07-15	0.0003362837	Africa
Africa|hCoV-19/Egypt/CUNCI-HGC6I032/2020|EPI ISL 479733|B.1.1.1|Egypt|2020-06-02	Africa|hCoV-19/South Africa/KRISP-0560/2020|EPI ISL 498099|B.1.1|South Africa|2020-07-15	0.0003361221	Africa
Africa|hCoV-19/Egypt/CUNCI-HGC6I033/2020|EPI ISL 479723|B.1.1.1|Egypt|2020-06-02	Africa|hCoV-19/South Africa/KRISP-0560/2020|EPI ISL 498099|B.1.1|South Africa|2020-07-15	0.0003361074	Africa
Africa|hCoV-19/Egypt/CUNCI-HGC7I01/2020|EPI ISL 529141|B.1|Egypt|2020-07-19	Africa|hCoV-19/South Africa/KRISP-0560/2020|EPI ISL 498099|B.1.1|South Africa|2020-07-15	0.0004033803	Africa
Africa|hCoV-19/Egypt/CUNCI-HGC7I02/2020|EPI ISL 529142|A|Egypt|2020-07-19	Africa|hCoV-19/South Africa/KRISP-0560/2020|EPI ISL 498099|B.1.1|South Africa|2020-07-15	0.0006724862	Africa
Africa|hCoV-19/Egypt/CUNCI-HGC7I07/2020|EPI ISL 529145|B.1|Egypt|2020-07-19	Africa|hCoV-19/South Africa/KRISP-0560/2020|EPI ISL 498099|B.1.1|South Africa|2020-07-15	0.0003697666	Africa
Africa|hCoV-19/Egypt/EGY-020/2020|EPI ISL 526975|B.1|Egypt|2020-08-14	Africa|hCoV-19/South Africa/KRISP-0560/2020|EPI ISL 498099|B.1.1|South Africa|2020-07-15	0.0003697132	Africa
Africa|hCoV-19/Egypt/EGY-041/2020|EPI ISL 526997|B.1|Egypt|2020-08-22	Africa|hCoV-19/South Africa/KRISP-0560/2020|EPI ISL 498099|B.1.1|South Africa|2020-07-15	0.0003697132	Africa
Africa|hCoV-19/Egypt/EGY-S031/2020|EPI ISL 526986|B.1|Egypt|2020-08-17	Africa|hCoV-19/South Africa/KRISP-0560/2020|EPI ISL 498099|B.1.1|South Africa|2020-07-15	0.0003697132	Africa
Africa|hCoV-19/Egypt/HCoV2-Egy-002/2020|EPI ISL 510532|B.1|Egypt|2020-06-02	Africa|hCoV-19/South Africa/KRISP-0560/2020|EPI ISL 498099|B.1.1|South Africa|2020-07-15	0.0003697132	Africa
Africa|hCoV-19/Egypt/MASRI-005/2020|EPI ISL 482759|B.1|Egypt|2020-04-30	Africa|hCoV-19/South Africa/KRISP-0560/2020|EPI ISL 498099|B.1.1|South Africa|2020-07-15	0.0002352325	Africa
Africa|hCoV-19/Egypt/MASRI-007/2020|EPI ISL 482760|B.1|Egypt|2020-04-28	Africa|hCoV-19/South Africa/KRISP-0560/2020|EPI ISL 498099|B.1.1|South Africa|2020-07-15	0.0003026533	Africa
Africa|hCoV-19/Egypt/MASRI-008/2020|EPI ISL 482761|B.1|Egypt|2020-04-30	Africa|hCoV-19/South Africa/KRISP-0560/2020|EPI ISL 498099|B.1.1|South Africa|2020-07-15	0.0002366421	Africa
Africa|hCoV-19/Egypt/MASRI-009/2020|EPI ISL 483035|A|Egypt|2020-04-30	Africa|hCoV-19/South Africa/KRISP-0560/2020|EPI ISL 498099|B.1.1|South Africa|2020-07-15	0.0005378462	Africa
Africa|hCoV-19/Egypt/MASRI-011/2020|EPI ISL 482762|B.1|Egypt|2020-05-05	Africa|hCoV-19/South Africa/KRISP-0560/2020|EPI ISL 498099|B.1.1|South Africa|2020-07-15	0.0003025211	Africa
Africa|hCoV-19/Egypt/MASRI-012/2020|EPI ISL 482763|B.1|Egypt|2020-05-05	Africa|hCoV-19/South Africa/KRISP-0560/2020|EPI ISL 498099|B.1.1|South Africa|2020-07-15	0.0002016238	Africa
Africa|hCoV-19/Egypt/MASRI-014/2020|EPI ISL 482765|B.1|Egypt|2020-04-30	Africa|hCoV-19/South Africa/KRISP-0560/2020|EPI ISL 498099|B.1.1|South Africa|2020-07-15	0.0004370292	Africa
Africa|hCoV-19/Egypt/MASRI-015/2020|EPI ISL 482766|B.1.36|Egypt|2020-05-11	Africa|hCoV-19/South Africa/KRISP-0560/2020|EPI ISL 498099|B.1.1|South Africa|2020-07-15	0.0005042170	Africa
Africa|hCoV-19/Egypt/MASRI-016/2020|EPI ISL 482767|B.1|Egypt|2020-05-11	Africa|hCoV-19/South Africa/KRISP-0560/2020|EPI ISL 498099|B.1.1|South Africa|2020-07-15	0.0004373232	Africa
Africa|hCoV-19/Egypt/MASRI-018/2020|EPI ISL 483036|A|Egypt|2020-05-10	Africa|hCoV-19/South Africa/KRISP-0560/2020|EPI ISL 498099|B.1.1|South Africa|2020-07-15	0.0006771524	Africa
Africa|hCoV-19/Egypt/MASRI-020/2020|EPI ISL 483037|B.1|Egypt|2020-05-13	Africa|hCoV-19/South Africa/KRISP-0560/2020|EPI ISL 498099|B.1.1|South Africa|2020-07-15	0.0005094110	Africa
Africa|hCoV-19/Egypt/MASRI-022/2020|EPI ISL 482768|B.1.255|Egypt|2020-05-13	Africa|hCoV-19/South Africa/KRISP-0560/2020|EPI ISL 498099|B.1.1|South Africa|2020-07-15	0.0004376497	Africa
Africa|hCoV-19/Egypt/MASRI-023/2020|EPI ISL 482769|B.1|Egypt|2020-05-11	Africa|hCoV-19/South Africa/KRISP-0560/2020|EPI ISL 498099|B.1.1|South Africa|2020-07-15	0.0002355007	Africa
Africa|hCoV-19/Egypt/MASRI-024/2020|EPI ISL 482770|B.1|Egypt|2020-05-11	Africa|hCoV-19/South Africa/KRISP-0560/2020|EPI ISL 498099|B.1.1|South Africa|2020-07-15	0.0003024702	Africa
Africa|hCoV-19/Egypt/MASRI-025/2020|EPI ISL 482771|B.1|Egypt|2020-05-10	Africa|hCoV-19/South Africa/KRISP-0560/2020|EPI ISL 498099|B.1.1|South Africa|2020-07-15	0.0004371511	Africa
Africa|hCoV-19/Egypt/MASRI-026/2020|EPI ISL 482772|B.1|Egypt|2020-05-10	Africa|hCoV-19/South Africa/KRISP-0560/2020|EPI ISL 498099|B.1.1|South Africa|2020-07-15	0.0003697703	Africa
Africa|hCoV-19/Egypt/MASRI-027/2020|EPI ISL 482773|B.1.1.123|Egypt|2020-05-08	Africa|hCoV-19/South Africa/KRISP-0560/2020|EPI ISL 498099|B.1.1|South Africa|2020-07-15	0.0001683609	Africa
Africa|hCoV-19/Egypt/MASRI-028/2020|EPI ISL 483038|B.1|Egypt|2020-05-13	Africa|hCoV-19/South Africa/KRISP-0560/2020|EPI ISL 498099|B.1.1|South Africa|2020-07-15	0.0003697095	Africa
Africa|hCoV-19/Egypt/MASRI-029/2020|EPI ISL 482774|B.1|Egypt|2020-05-13	Africa|hCoV-19/South Africa/KRISP-0560/2020|EPI ISL 498099|B.1.1|South Africa|2020-07-15	0.0003024804	Africa
Africa|hCoV-19/Egypt/MASRI-10/2020|EPI ISL 475752|B.1.255|Egypt|2020-05	Africa|hCoV-19/South Africa/KRISP-0560/2020|EPI ISL 498099|B.1.1|South Africa|2020-07-15	0.0004034482	Africa
Africa|hCoV-19/Egypt/MASRI-11/2020|EPI ISL 475753|B.1.36|Egypt|2020-05	Africa|hCoV-19/South Africa/KRISP-0560/2020|EPI ISL 498099|B.1.1|South Africa|2020-07-15	0.0005378369	Africa
Africa|hCoV-19/Egypt/MASRI-14/2020|EPI ISL 475749|B.1|Egypt|2020-05	Africa|hCoV-19/South Africa/KRISP-0560/2020|EPI ISL 498099|B.1.1|South Africa|2020-07-15	0.0002688660	Africa
Africa|hCoV-19/Egypt/MASRI-15/2020|EPI ISL 475750|B.1.1|Egypt|2020-05	Africa|hCoV-19/South Africa/KRISP-0560/2020|EPI ISL 498099|B.1.1|South Africa|2020-07-15	0.0004058974	Africa
Africa|hCoV-19/Egypt/MASRI-2/2020|EPI ISL 475745|B.1|Egypt|2020-05	Africa|hCoV-19/South Africa/KRISP-0560/2020|EPI ISL 498099|B.1.1|South Africa|2020-07-15	0.0003024600	Africa
Africa|hCoV-19/Egypt/MASRI-3/2020|EPI ISL 475746|A|Egypt|2020-05	Africa|hCoV-19/South Africa/KRISP-0560/2020|EPI ISL 498099|B.1.1|South Africa|2020-07-15	0.0005715096	Africa
Africa|hCoV-19/Egypt/MASRI-6/2020|EPI ISL 475747|B.1.255|Egypt|2020-05	Africa|hCoV-19/South Africa/KRISP-0560/2020|EPI ISL 498099|B.1.1|South Africa|2020-07-15	0.0003024601	Africa
Africa|hCoV-19/Egypt/MASRI-9/2020|EPI ISL 475751|B.1.1.1|Egypt|2020-05	Africa|hCoV-19/South Africa/KRISP-0560/2020|EPI ISL 498099|B.1.1|South Africa|2020-07-15	0.0004706880	Africa
Africa|hCoV-19/Egypt/NRC-01/2020|EPI ISL 430820|B.1|Egypt|2020-03-18	Africa|hCoV-19/South Africa/KRISP-0560/2020|EPI ISL 498099|B.1.1|South Africa|2020-07-15	0.0002699400	Africa
Africa|hCoV-19/Egypt/NRC-03/2020|EPI ISL 430819|B.1.246|Egypt|2020-03-18	Africa|hCoV-19/South Africa/KRISP-0560/2020|EPI ISL 498099|B.1.1|South Africa|2020-07-15	0.0003034828	Africa
Africa|hCoV-19/Gabon/ITM-K011/2020|EPI ISL 539573|A|Gabon|2020-03-22	Africa|hCoV-19/South Africa/KRISP-0560/2020|EPI ISL 498099|B.1.1|South Africa|2020-07-15	0.0005042088	Africa
Africa|hCoV-19/Gabon/ITM-K023/2020|EPI ISL 539574|B.1.178|Gabon|2020-03-27	Africa|hCoV-19/South Africa/KRISP-0560/2020|EPI ISL 498099|B.1.1|South Africa|2020-07-15	0.0002688426	Africa
Africa|hCoV-19/Gabon/ITM-K027/2020|EPI ISL 539575|A|Gabon|2020-03-27	Africa|hCoV-19/South Africa/KRISP-0560/2020|EPI ISL 498099|B.1.1|South Africa|2020-07-15	0.0005041969	Africa
Africa|hCoV-19/Gabon/ITM-K028/2020|EPI ISL 539576|B.1.292|Gabon|2020-03-27	Africa|hCoV-19/South Africa/KRISP-0560/2020|EPI ISL 498099|B.1.1|South Africa|2020-07-15	0.0002688480	Africa
Africa|hCoV-19/Gambia/0214/2020|EPI ISL 471158|B.1|Gambia|2020-03-29	Africa|hCoV-19/South Africa/KRISP-0560/2020|EPI ISL 498099|B.1.1|South Africa|2020-07-15	0.0002356266	Africa
Africa|hCoV-19/Gambia/0268/2020|EPI ISL 471159|B.1.1|Gambia|2020-03-21	Africa|hCoV-19/South Africa/KRISP-0560/2020|EPI ISL 498099|B.1.1|South Africa|2020-07-15	0.0001017730	Africa
Africa|hCoV-19/Gambia/0278/2020|EPI ISL 471160|B.1.1|Gambia|2020-03-20	Africa|hCoV-19/South Africa/KRISP-0560/2020|EPI ISL 498099|B.1.1|South Africa|2020-07-15	0.0001019217	Africa
Africa|hCoV-19/Gambia/0528/2020|EPI ISL 471161|B.1.1.293|Gambia|2020-04-30	Africa|hCoV-19/South Africa/KRISP-0560/2020|EPI ISL 498099|B.1.1|South Africa|2020-07-15	0.0001378367	Africa
Africa|hCoV-19/Gambia/0531/2020|EPI ISL 471162|B.1.1.293|Gambia|2020-04-30	Africa|hCoV-19/South Africa/KRISP-0560/2020|EPI ISL 498099|B.1.1|South Africa|2020-07-15	0.0001378463	Africa
Africa|hCoV-19/Gambia/0536/2020|EPI ISL 471163|B.1.1.293|Gambia|2020-04-30	Africa|hCoV-19/South Africa/KRISP-0560/2020|EPI ISL 498099|B.1.1|South Africa|2020-07-15	0.0001344009	Africa
Africa|hCoV-19/Gambia/0547/2020|EPI ISL 471164|B.1.1.293|Gambia|2020-04-30	Africa|hCoV-19/South Africa/KRISP-0560/2020|EPI ISL 498099|B.1.1|South Africa|2020-07-15	0.0001346135	Africa
Africa|hCoV-19/Gambia/0548/2020|EPI ISL 471165|B.1.5|Gambia|2020-04-30	Africa|hCoV-19/South Africa/KRISP-0560/2020|EPI ISL 498099|B.1.1|South Africa|2020-07-15	0.0001043279	Africa
Africa|hCoV-19/Gambia/1090/2020|EPI ISL 471166|B.1.1|Gambia|2020-05-04	Africa|hCoV-19/South Africa/KRISP-0560/2020|EPI ISL 498099|B.1.1|South Africa|2020-07-15	0.0001693701	Africa
Africa|hCoV-19/Gambia/1094/2020|EPI ISL 471167|B.1.1.293|Gambia|2020-05-04	Africa|hCoV-19/South Africa/KRISP-0560/2020|EPI ISL 498099|B.1.1|South Africa|2020-07-15	0.0001344009	Africa
Africa|hCoV-19/Gambia/1251/2020|EPI ISL 471168|B.1.1.293|Gambia|2020-05-07	Africa|hCoV-19/South Africa/KRISP-0560/2020|EPI ISL 498099|B.1.1|South Africa|2020-07-15	0.0001378368	Africa
Africa|hCoV-19/Gambia/1264/2020|EPI ISL 471169|B.1.1|Gambia|2020-05-07	Africa|hCoV-19/South Africa/KRISP-0560/2020|EPI ISL 498099|B.1.1|South Africa|2020-07-15	0.0001016352	Africa
Africa|hCoV-19/Gambia/1271/2020|EPI ISL 471170|B.1.1|Gambia|2020-05-07	Africa|hCoV-19/South Africa/KRISP-0560/2020|EPI ISL 498099|B.1.1|South Africa|2020-07-15	0.0001017661	Africa
Africa|hCoV-19/Gambia/1277/2020|EPI ISL 471171|B.1.1.293|Gambia|2020-05-07	Africa|hCoV-19/South Africa/KRISP-0560/2020|EPI ISL 498099|B.1.1|South Africa|2020-07-15	0.0001344009	Africa
Africa|hCoV-19/Gambia/3668/2020|EPI ISL 560992|B.1.5.12|Gambia|2020-07-30	Africa|hCoV-19/South Africa/KRISP-0560/2020|EPI ISL 498099|B.1.1|South Africa|2020-07-15	0.0004401881	Africa
Africa|hCoV-19/Gambia/3670/2020|EPI ISL 560993|B.1.5.12|Gambia|2020-07-30	Africa|hCoV-19/South Africa/KRISP-0560/2020|EPI ISL 498099|B.1.1|South Africa|2020-07-15	0.0004437940	Africa
Africa|hCoV-19/Gambia/3671/2020|EPI ISL 560994|B.1.1.293|Gambia|2020-07-30	Africa|hCoV-19/South Africa/KRISP-0560/2020|EPI ISL 498099|B.1.1|South Africa|2020-07-15	0.0002031176	Africa
Africa|hCoV-19/Gambia/3673/2020|EPI ISL 560995|B.1.5|Gambia|2020-07-30	Africa|hCoV-19/South Africa/KRISP-0560/2020|EPI ISL 498099|B.1.1|South Africa|2020-07-15	0.0002031560	Africa
Africa|hCoV-19/Gambia/3676/2020|EPI ISL 560996|B.1.5|Gambia|2020-07-30	Africa|hCoV-19/South Africa/KRISP-0560/2020|EPI ISL 498099|B.1.1|South Africa|2020-07-15	0.0002068093	Africa
Africa|hCoV-19/Gambia/3678/2020|EPI ISL 560997|B.1.292|Gambia|2020-07-30	Africa|hCoV-19/South Africa/KRISP-0560/2020|EPI ISL 498099|B.1.1|South Africa|2020-07-15	0.0003024703	Africa
Africa|hCoV-19/Gambia/3679/2020|EPI ISL 560998|B.1.5.12|Gambia|2020-07-30	Africa|hCoV-19/South Africa/KRISP-0560/2020|EPI ISL 498099|B.1.1|South Africa|2020-07-15	0.0003755345	Africa
Africa|hCoV-19/Gambia/3680/2020|EPI ISL 560999|B.1.5|Gambia|2020-07-30	Africa|hCoV-19/South Africa/KRISP-0560/2020|EPI ISL 498099|B.1.1|South Africa|2020-07-15	0.0002068877	Africa
Africa|hCoV-19/Gambia/3683/2020|EPI ISL 561000|B.1.292|Gambia|2020-07-30	Africa|hCoV-19/South Africa/KRISP-0560/2020|EPI ISL 498099|B.1.1|South Africa|2020-07-15	0.0003360848	Africa
Africa|hCoV-19/Gambia/3703/2020|EPI ISL 561001|B.1.5.12|Gambia|2020-07-30	Africa|hCoV-19/South Africa/KRISP-0560/2020|EPI ISL 498099|B.1.1|South Africa|2020-07-15	0.0003697095	Africa
Africa|hCoV-19/Gambia/3717/2020|EPI ISL 561002|B.1.5|Gambia|2020-07-30	Africa|hCoV-19/South Africa/KRISP-0560/2020|EPI ISL 498099|B.1.1|South Africa|2020-07-15	0.0002389578	Africa
Africa|hCoV-19/Gambia/3724/2020|EPI ISL 561003|B.1.5.12|Gambia|2020-07-30	Africa|hCoV-19/South Africa/KRISP-0560/2020|EPI ISL 498099|B.1.1|South Africa|2020-07-15	0.0003697095	Africa
Africa|hCoV-19/Gambia/3725/2020|EPI ISL 561004|B.1.1.293|Gambia|2020-07-30	Africa|hCoV-19/South Africa/KRISP-0560/2020|EPI ISL 498099|B.1.1|South Africa|2020-07-15	0.0002688416	Africa
Africa|hCoV-19/Gambia/3728/2020|EPI ISL 561005|B.1.5|Gambia|2020-07-30	Africa|hCoV-19/South Africa/KRISP-0560/2020|EPI ISL 498099|B.1.1|South Africa|2020-07-15	0.0001759204	Africa
Africa|hCoV-19/Gambia/3729/2020|EPI ISL 561006|B.1.5.12|Gambia|2020-07-30	Africa|hCoV-19/South Africa/KRISP-0560/2020|EPI ISL 498099|B.1.1|South Africa|2020-07-15	0.0003024672	Africa
Africa|hCoV-19/Gambia/3732/2020|EPI ISL 561007|B.1.5|Gambia|2020-07-30	Africa|hCoV-19/South Africa/KRISP-0560/2020|EPI ISL 498099|B.1.1|South Africa|2020-07-15	0.0002391292	Africa
Africa|hCoV-19/Gambia/3735/2020|EPI ISL 561008|B.1.5|Gambia|2020-07-30	Africa|hCoV-19/South Africa/KRISP-0560/2020|EPI ISL 498099|B.1.1|South Africa|2020-07-15	0.0001723256	Africa
Africa|hCoV-19/Gambia/3737/2020|EPI ISL 561009|B.1.1.293|Gambia|2020-07-30	Africa|hCoV-19/South Africa/KRISP-0560/2020|EPI ISL 498099|B.1.1|South Africa|2020-07-15	0.0002689772	Africa
Africa|hCoV-19/Gambia/3741/2020|EPI ISL 561010|B.1.5.12|Gambia|2020-07-30	Africa|hCoV-19/South Africa/KRISP-0560/2020|EPI ISL 498099|B.1.1|South Africa|2020-07-15	0.0003072126	Africa
Africa|hCoV-19/Gambia/3743/2020|EPI ISL 561011|B.1.5.12|Gambia|2020-07-30	Africa|hCoV-19/South Africa/KRISP-0560/2020|EPI ISL 498099|B.1.1|South Africa|2020-07-15	0.0004369633	Africa
Africa|hCoV-19/Gambia/3749/2020|EPI ISL 561012|B.1.5.12|Gambia|2020-07-30	Africa|hCoV-19/South Africa/KRISP-0560/2020|EPI ISL 498099|B.1.1|South Africa|2020-07-15	0.0003696971	Africa
Africa|hCoV-19/Gambia/3761/2020|EPI ISL 561013|B.1.5.12|Gambia|2020-07-30	Africa|hCoV-19/South Africa/KRISP-0560/2020|EPI ISL 498099|B.1.1|South Africa|2020-07-15	0.0003696971	Africa
Africa|hCoV-19/Gambia/3772/2020|EPI ISL 561025|B.1.5|Gambia|2020-07-30	Africa|hCoV-19/South Africa/KRISP-0560/2020|EPI ISL 498099|B.1.1|South Africa|2020-07-15	0.0002090790	Africa
Africa|hCoV-19/Gambia/GC19-015/2020|EPI ISL 428855|B.1.1.8|Gambia|2020-03-17	Africa|hCoV-19/South Africa/KRISP-0560/2020|EPI ISL 498099|B.1.1|South Africa|2020-07-15	0.0001343951	Africa
Africa|hCoV-19/Gambia/GC19-026/2020|EPI ISL 428856|B.6|Gambia|2020-03-21	Africa|hCoV-19/South Africa/KRISP-0560/2020|EPI ISL 498099|B.1.1|South Africa|2020-07-15	0.0004705726	Africa
Africa|hCoV-19/Gambia/GC19-029/2020|EPI ISL 428857|B.1|Gambia|2020-04-20	Africa|hCoV-19/South Africa/KRISP-0560/2020|EPI ISL 498099|B.1.1|South Africa|2020-07-15	0.0002688597	Africa
Africa|hCoV-19/Gambia/GC19-0479/2020|EPI ISL 561015|B.1.1.293|Gambia|2020-04-29	Africa|hCoV-19/South Africa/KRISP-0560/2020|EPI ISL 498099|B.1.1|South Africa|2020-07-15	0.0001404840	Africa
Africa|hCoV-19/Gambia/GC19-0544/2020|EPI ISL 561016|B.1.5|Gambia|2020-05-01	Africa|hCoV-19/South Africa/KRISP-0560/2020|EPI ISL 498099|B.1.1|South Africa|2020-07-15	0.0001049031	Africa
Africa|hCoV-19/Gambia/GC19-1385/2020|EPI ISL 561018|B.1.5|Gambia|2020-05-12	Africa|hCoV-19/South Africa/KRISP-0560/2020|EPI ISL 498099|B.1.1|South Africa|2020-07-15	0.0001060487	Africa
Africa|hCoV-19/Gambia/GC19-1503/2020|EPI ISL 561021|B.1.1|Gambia|2020-05-14	Africa|hCoV-19/South Africa/KRISP-0560/2020|EPI ISL 498099|B.1.1|South Africa|2020-07-15	0.0002016092	Africa
Africa|hCoV-19/Gambia/GC19-1527/2020|EPI ISL 561022|B.1.1.293|Gambia|2020-05-16	Africa|hCoV-19/South Africa/KRISP-0560/2020|EPI ISL 498099|B.1.1|South Africa|2020-07-15	0.0001344145	Africa
Africa|hCoV-19/Gambia/GC19-1533/2020|EPI ISL 561023|B.1.1.264|Gambia|2020-05-16	Africa|hCoV-19/South Africa/KRISP-0560/2020|EPI ISL 498099|B.1.1|South Africa|2020-07-15	0.0001392763	Africa
Africa|hCoV-19/Gambia/GC19-1572/2020|EPI ISL 561014|B.1.1|Gambia|2020-05-20	Africa|hCoV-19/South Africa/KRISP-0560/2020|EPI ISL 498099|B.1.1|South Africa|2020-07-15	0.0001045788	Africa
Africa|hCoV-19/Gambia/GC19-1575/2020|EPI ISL 561026|B.1.1|Gambia|2020-05-20	Africa|hCoV-19/South Africa/KRISP-0560/2020|EPI ISL 498099|B.1.1|South Africa|2020-07-15	0.0002081908	Africa
Africa|hCoV-19/Gambia/GC19-1606/2020|EPI ISL 561027|B.1.1|Gambia|2020-05-20	Africa|hCoV-19/South Africa/KRISP-0560/2020|EPI ISL 498099|B.1.1|South Africa|2020-07-15	0.0001392808	Africa
Africa|hCoV-19/Gambia/GC19-1706/2020|EPI ISL 561028|B.1.5|Gambia|2020-05-22	Africa|hCoV-19/South Africa/KRISP-0560/2020|EPI ISL 498099|B.1.1|South Africa|2020-07-15	0.0001049616	Africa
Africa|hCoV-19/Gambia/GC19-1814/2020|EPI ISL 561032|B.1.5|Gambia|2020-05-28	Africa|hCoV-19/South Africa/KRISP-0560/2020|EPI ISL 498099|B.1.1|South Africa|2020-07-15	0.0001060110	Africa
Africa|hCoV-19/Gambia/GC19-1818/2020|EPI ISL 561034|B.1.1|Gambia|2020-05-28	Africa|hCoV-19/South Africa/KRISP-0560/2020|EPI ISL 498099|B.1.1|South Africa|2020-07-15	0.0002016226	Africa
Africa|hCoV-19/Gambia/GC19-1983/2020|EPI ISL 561038|B.1.1|Gambia|2020-06-07	Africa|hCoV-19/South Africa/KRISP-0560/2020|EPI ISL 498099|B.1.1|South Africa|2020-07-15	0.0002016163	Africa
Africa|hCoV-19/Gambia/GC19-2197/2020|EPI ISL 561040|B.1.292|Gambia|2020-06-26	Africa|hCoV-19/South Africa/KRISP-0560/2020|EPI ISL 498099|B.1.1|South Africa|2020-07-15	0.0003049190	Africa
Africa|hCoV-19/Gambia/GC19-2427/2020|EPI ISL 561105|B.1.1.293|Gambia|2020-07-21	Africa|hCoV-19/South Africa/KRISP-0560/2020|EPI ISL 498099|B.1.1|South Africa|2020-07-15	0.0002352712	Africa
Africa|hCoV-19/Gambia/GC19-2443/2020|EPI ISL 561106|B.1.5|Gambia|2020-07-21	Africa|hCoV-19/South Africa/KRISP-0560/2020|EPI ISL 498099|B.1.1|South Africa|2020-07-15	0.0001767661	Africa
Africa|hCoV-19/Gambia/GC19-2450/2020|EPI ISL 561107|B.1.5.12|Gambia|2020-07-21	Africa|hCoV-19/South Africa/KRISP-0560/2020|EPI ISL 498099|B.1.1|South Africa|2020-07-15	0.0003697145	Africa
Africa|hCoV-19/Gambia/GC19-2459/2020|EPI ISL 561108|B.1.1.293|Gambia|2020-07-21	Africa|hCoV-19/South Africa/KRISP-0560/2020|EPI ISL 498099|B.1.1|South Africa|2020-07-15	0.0002032738	Africa
Africa|hCoV-19/Gambia/GC19-2469/2020|EPI ISL 561109|B.1.5|Gambia|2020-07-21	Africa|hCoV-19/South Africa/KRISP-0560/2020|EPI ISL 498099|B.1.1|South Africa|2020-07-15	0.0001723435	Africa
Africa|hCoV-19/Gambia/GC19-2473/2020|EPI ISL 561110|B.1.5.12|Gambia|2020-07-21	Africa|hCoV-19/South Africa/KRISP-0560/2020|EPI ISL 498099|B.1.1|South Africa|2020-07-15	0.0004033507	Africa
Africa|hCoV-19/Gambia/GC19-2498/2020|EPI ISL 561111|B.1.292|Gambia|2020-07-21	Africa|hCoV-19/South Africa/KRISP-0560/2020|EPI ISL 498099|B.1.1|South Africa|2020-07-15	0.0003360736	Africa
Africa|hCoV-19/Gambia/GC19-2525/2020|EPI ISL 561113|B.1.1.293|Gambia|2020-07-21	Africa|hCoV-19/South Africa/KRISP-0560/2020|EPI ISL 498099|B.1.1|South Africa|2020-07-15	0.0002016143	Africa
Africa|hCoV-19/Gambia/GC19-2526/2020|EPI ISL 561114|B.1.5.12|Gambia|2020-07-21	Africa|hCoV-19/South Africa/KRISP-0560/2020|EPI ISL 498099|B.1.1|South Africa|2020-07-15	0.0004033587	Africa
Africa|hCoV-19/Gambia/GC19-2629/2020|EPI ISL 561123|B.1.5.12|Gambia|2020-07-21	Africa|hCoV-19/South Africa/KRISP-0560/2020|EPI ISL 498099|B.1.1|South Africa|2020-07-15	0.0003727205	Africa
Africa|hCoV-19/Gambia/GC19-2632/2020|EPI ISL 561124|B.1.5.12|Gambia|2020-07-21	Africa|hCoV-19/South Africa/KRISP-0560/2020|EPI ISL 498099|B.1.1|South Africa|2020-07-15	0.0003724429	Africa
Africa|hCoV-19/Gambia/GC19-2638/2020|EPI ISL 561126|B.1.5.12|Gambia|2020-07-21	Africa|hCoV-19/South Africa/KRISP-0560/2020|EPI ISL 498099|B.1.1|South Africa|2020-07-15	0.0003468949	Africa
Africa|hCoV-19/Gambia/GC19-2652/2020|EPI ISL 561128|B.1.5.12|Gambia|2020-07-21	Africa|hCoV-19/South Africa/KRISP-0560/2020|EPI ISL 498099|B.1.1|South Africa|2020-07-15	0.0002689870	Africa
Africa|hCoV-19/Gambia/GC19-2654/2020|EPI ISL 561130|B.1.292|Gambia|2020-07-21	Africa|hCoV-19/South Africa/KRISP-0560/2020|EPI ISL 498099|B.1.1|South Africa|2020-07-15	0.0003697256	Africa
Africa|hCoV-19/Gambia/GC19-2663/2020|EPI ISL 561133|B.1.1.293|Gambia|2020-07-21	Africa|hCoV-19/South Africa/KRISP-0560/2020|EPI ISL 498099|B.1.1|South Africa|2020-07-15	0.0002352214	Africa
Africa|hCoV-19/Gambia/GC19-2707/2020|EPI ISL 561134|B.1.1.293|Gambia|2020-07-21	Africa|hCoV-19/South Africa/KRISP-0560/2020|EPI ISL 498099|B.1.1|South Africa|2020-07-15	0.0002708409	Africa
Africa|hCoV-19/Gambia/GC19-2711/2020|EPI ISL 561135|B.1.5.12|Gambia|2020-07-21	Africa|hCoV-19/South Africa/KRISP-0560/2020|EPI ISL 498099|B.1.1|South Africa|2020-07-15	0.0003360668	Africa
Africa|hCoV-19/Gambia/GC19-2730/2020|EPI ISL 561136|B.1.5.12|Gambia|2020-07-21	Africa|hCoV-19/South Africa/KRISP-0560/2020|EPI ISL 498099|B.1.1|South Africa|2020-07-15	0.0004740870	Africa
Africa|hCoV-19/Gambia/GC19-2731/2020|EPI ISL 561137|B.1.1.293|Gambia|2020-07-21	Africa|hCoV-19/South Africa/KRISP-0560/2020|EPI ISL 498099|B.1.1|South Africa|2020-07-15	0.0002016278	Africa
Africa|hCoV-19/Gambia/GC19-2828/2020|EPI ISL 561150|B.1.361|Gambia|2020-07-24	Africa|hCoV-19/South Africa/KRISP-0560/2020|EPI ISL 498099|B.1.1|South Africa|2020-07-15	0.0003361107	Africa
Africa|hCoV-19/Gambia/GC19-2842/2020|EPI ISL 561151|B.1.1|Gambia|2020-07-24	Africa|hCoV-19/South Africa/KRISP-0560/2020|EPI ISL 498099|B.1.1|South Africa|2020-07-15	0.0002688507	Africa
Africa|hCoV-19/Gambia/GC19-2898/2020|EPI ISL 561153|B.1.5.12|Gambia|2020-07-24	Africa|hCoV-19/South Africa/KRISP-0560/2020|EPI ISL 498099|B.1.1|South Africa|2020-07-15	0.0003360894	Africa
Africa|hCoV-19/Gambia/GC19-2904/2020|EPI ISL 561154|B.1.1|Gambia|2020-07-24	Africa|hCoV-19/South Africa/KRISP-0560/2020|EPI ISL 498099|B.1.1|South Africa|2020-07-15	0.0002688416	Africa
Africa|hCoV-19/Gambia/GC19-2947/2020|EPI ISL 561155|B.1.5.12|Gambia|2020-07-24	Africa|hCoV-19/South Africa/KRISP-0560/2020|EPI ISL 498099|B.1.1|South Africa|2020-07-15	0.0003696971	Africa
Africa|hCoV-19/Gambia/GC19-2973/2020|EPI ISL 561156|B.1.1.293|Gambia|2020-07-24	Africa|hCoV-19/South Africa/KRISP-0560/2020|EPI ISL 498099|B.1.1|South Africa|2020-07-15	0.0001680046	Africa
Africa|hCoV-19/Gambia/GC19-2977/2020|EPI ISL 561157|B.1.1.293|Gambia|2020-07-24	Africa|hCoV-19/South Africa/KRISP-0560/2020|EPI ISL 498099|B.1.1|South Africa|2020-07-15	0.0001680102	Africa
Africa|hCoV-19/Gambia/GC19-2985/2020|EPI ISL 561158|B.1.5.12|Gambia|2020-07-24	Africa|hCoV-19/South Africa/KRISP-0560/2020|EPI ISL 498099|B.1.1|South Africa|2020-07-15	0.0002688426	Africa
Africa|hCoV-19/Gambia/GC19-2991/2020|EPI ISL 561159|B.1.1|Gambia|2020-07-24	Africa|hCoV-19/South Africa/KRISP-0560/2020|EPI ISL 498099|B.1.1|South Africa|2020-07-15	0.0002352633	Africa
Africa|hCoV-19/Gambia/GC19-3064/2020|EPI ISL 561160|B.1.1|Gambia|2020-07-25	Africa|hCoV-19/South Africa/KRISP-0560/2020|EPI ISL 498099|B.1.1|South Africa|2020-07-15	0.0002688597	Africa
Africa|hCoV-19/Gambia/GC19-3065/2020|EPI ISL 561161|B.1.5.12|Gambia|2020-07-25	Africa|hCoV-19/South Africa/KRISP-0560/2020|EPI ISL 498099|B.1.1|South Africa|2020-07-15	0.0004102019	Africa
Africa|hCoV-19/Gambia/GC19-3081/2020|EPI ISL 561162|B.1.1|Gambia|2020-07-25	Africa|hCoV-19/South Africa/KRISP-0560/2020|EPI ISL 498099|B.1.1|South Africa|2020-07-15	0.0002688506	Africa
Africa|hCoV-19/Gambia/GC19-3085/2020|EPI ISL 561163|B.1.1.293|Gambia|2020-07-25	Africa|hCoV-19/South Africa/KRISP-0560/2020|EPI ISL 498099|B.1.1|South Africa|2020-07-15	0.0002031402	Africa
Africa|hCoV-19/Gambia/GC19-3087/2020|EPI ISL 561041|B.1.292|Gambia|2020-07-25	Africa|hCoV-19/South Africa/KRISP-0560/2020|EPI ISL 498099|B.1.1|South Africa|2020-07-15	0.0003696883	Africa
Africa|hCoV-19/Gambia/GC19-3099/2020|EPI ISL 561164|B.1.1.242|Gambia|2020-07-25	Africa|hCoV-19/South Africa/KRISP-0560/2020|EPI ISL 498099|B.1.1|South Africa|2020-07-15	0.0002352247	Africa
Africa|hCoV-19/Gambia/GC19-3110/2020|EPI ISL 561165|B.1.1.293|Gambia|2020-07-25	Africa|hCoV-19/South Africa/KRISP-0560/2020|EPI ISL 498099|B.1.1|South Africa|2020-07-15	0.0002016163	Africa
Africa|hCoV-19/Gambia/GC19-3112/2020|EPI ISL 561166|B.1|Gambia|2020-07-25	Africa|hCoV-19/South Africa/KRISP-0560/2020|EPI ISL 498099|B.1.1|South Africa|2020-07-15	0.0004369384	Africa
Africa|hCoV-19/Gambia/GC19-3113/2020|EPI ISL 561167|B.1.1.293|Gambia|2020-07-25	Africa|hCoV-19/South Africa/KRISP-0560/2020|EPI ISL 498099|B.1.1|South Africa|2020-07-15	0.0001680046	Africa
Africa|hCoV-19/Gambia/GC19-3114/2020|EPI ISL 561168|B.1.1|Gambia|2020-07-25	Africa|hCoV-19/South Africa/KRISP-0560/2020|EPI ISL 498099|B.1.1|South Africa|2020-07-15	0.0002688416	Africa
Africa|hCoV-19/Gambia/GC19-3135/2020|EPI ISL 561169|B.1.5.12|Gambia|2020-07-27	Africa|hCoV-19/South Africa/KRISP-0560/2020|EPI ISL 498099|B.1.1|South Africa|2020-07-15	0.0002708446	Africa
Africa|hCoV-19/Gambia/GC19-3140/2020|EPI ISL 561042|B.1.5.12|Gambia|2020-07-27	Africa|hCoV-19/South Africa/KRISP-0560/2020|EPI ISL 498099|B.1.1|South Africa|2020-07-15	0.0004369910	Africa
Africa|hCoV-19/Gambia/GC19-3145/2020|EPI ISL 561170|B.1.1|Gambia|2020-07-27	Africa|hCoV-19/South Africa/KRISP-0560/2020|EPI ISL 498099|B.1.1|South Africa|2020-07-15	0.0002688507	Africa
Africa|hCoV-19/Gambia/GC19-3146/2020|EPI ISL 561171|B.1.5.12|Gambia|2020-07-27	Africa|hCoV-19/South Africa/KRISP-0560/2020|EPI ISL 498099|B.1.1|South Africa|2020-07-15	0.0002709299	Africa
Africa|hCoV-19/Gambia/GC19-3165/2020|EPI ISL 561043|B.1.1.293|Gambia|2020-07-27	Africa|hCoV-19/South Africa/KRISP-0560/2020|EPI ISL 498099|B.1.1|South Africa|2020-07-15	0.0001680046	Africa
Africa|hCoV-19/Gambia/GC19-3166/2020|EPI ISL 561044|B.1.5.12|Gambia|2020-07-27	Africa|hCoV-19/South Africa/KRISP-0560/2020|EPI ISL 498099|B.1.1|South Africa|2020-07-15	0.0002708354	Africa
Africa|hCoV-19/Gambia/GC19-3189/2020|EPI ISL 561045|B.1.5|Gambia|2020-07-27	Africa|hCoV-19/South Africa/KRISP-0560/2020|EPI ISL 498099|B.1.1|South Africa|2020-07-15	0.0001709273	Africa
Africa|hCoV-19/Gambia/GC19-3192/2020|EPI ISL 561046|B.1.5|Gambia|2020-07-27	Africa|hCoV-19/South Africa/KRISP-0560/2020|EPI ISL 498099|B.1.1|South Africa|2020-07-15	0.0001354305	Africa
Africa|hCoV-19/Gambia/GC19-3193/2020|EPI ISL 561047|B.1.5.12|Gambia|2020-07-27	Africa|hCoV-19/South Africa/KRISP-0560/2020|EPI ISL 498099|B.1.1|South Africa|2020-07-15	0.0002708263	Africa
Africa|hCoV-19/Gambia/GC19-3208/2020|EPI ISL 561048|B.1.5.12|Gambia|2020-07-27	Africa|hCoV-19/South Africa/KRISP-0560/2020|EPI ISL 498099|B.1.1|South Africa|2020-07-15	0.0003386039	Africa
Africa|hCoV-19/Gambia/GC19-3209/2020|EPI ISL 561049|B.1.5.12|Gambia|2020-07-27	Africa|hCoV-19/South Africa/KRISP-0560/2020|EPI ISL 498099|B.1.1|South Africa|2020-07-15	0.0002370002	Africa
Africa|hCoV-19/Gambia/GC19-3210/2020|EPI ISL 561050|B.1.5.12|Gambia|2020-07-27	Africa|hCoV-19/South Africa/KRISP-0560/2020|EPI ISL 498099|B.1.1|South Africa|2020-07-15	0.0002428162	Africa
Africa|hCoV-19/Gambia/GC19-3214/2020|EPI ISL 561051|B.1.1.293|Gambia|2020-07-27	Africa|hCoV-19/South Africa/KRISP-0560/2020|EPI ISL 498099|B.1.1|South Africa|2020-07-15	0.0001692800	Africa
Africa|hCoV-19/Gambia/GC19-3219/2020|EPI ISL 561052|B.1.5.12|Gambia|2020-07-27	Africa|hCoV-19/South Africa/KRISP-0560/2020|EPI ISL 498099|B.1.1|South Africa|2020-07-15	0.0002688787	Africa
Africa|hCoV-19/Gambia/GC19-3246/2020|EPI ISL 561053|B.1.5.12|Gambia|2020-07-27	Africa|hCoV-19/South Africa/KRISP-0560/2020|EPI ISL 498099|B.1.1|South Africa|2020-07-15	0.0002708592	Africa
Africa|hCoV-19/Gambia/GC19-3255/2020|EPI ISL 561054|B.1.177|Gambia|2020-07-27	Africa|hCoV-19/South Africa/KRISP-0560/2020|EPI ISL 498099|B.1.1|South Africa|2020-07-15	0.0001015688	Africa
Africa|hCoV-19/Gambia/GC19-3266/2020|EPI ISL 561055|B.1.5|Gambia|2020-07-27	Africa|hCoV-19/South Africa/KRISP-0560/2020|EPI ISL 498099|B.1.1|South Africa|2020-07-15	0.0000677043	Africa
Africa|hCoV-19/Gambia/GC19-3267/2020|EPI ISL 561056|B.1.5.12|Gambia|2020-07-27	Africa|hCoV-19/South Africa/KRISP-0560/2020|EPI ISL 498099|B.1.1|South Africa|2020-07-15	0.0002031410	Africa
Africa|hCoV-19/Gambia/GC19-3278/2020|EPI ISL 561058|B.1.5.12|Gambia|2020-07-27	Africa|hCoV-19/South Africa/KRISP-0560/2020|EPI ISL 498099|B.1.1|South Africa|2020-07-15	0.0002369706	Africa
Africa|hCoV-19/Gambia/GC19-3301/2020|EPI ISL 561059|B.1.5.12|Gambia|2020-07-27	Africa|hCoV-19/South Africa/KRISP-0560/2020|EPI ISL 498099|B.1.1|South Africa|2020-07-15	0.0002369946	Africa
Africa|hCoV-19/Gambia/GC19-3317/2020|EPI ISL 561060|B.1.5|Gambia|2020-07-27	Africa|hCoV-19/South Africa/KRISP-0560/2020|EPI ISL 498099|B.1.1|South Africa|2020-07-15	0.0001344447	Africa
Africa|hCoV-19/Gambia/GC19-3323/2020|EPI ISL 561061|B.1.5|Gambia|2020-07-27	Africa|hCoV-19/South Africa/KRISP-0560/2020|EPI ISL 498099|B.1.1|South Africa|2020-07-15	0.0001015732	Africa
Africa|hCoV-19/Gambia/GC19-3358/2020|EPI ISL 561062|B.1.1.293|Gambia|2020-07-27	Africa|hCoV-19/South Africa/KRISP-0560/2020|EPI ISL 498099|B.1.1|South Africa|2020-07-15	0.0002688416	Africa
Africa|hCoV-19/Gambia/GC19-3365/2020|EPI ISL 561063|B.1.5.12|Gambia|2020-07-27	Africa|hCoV-19/South Africa/KRISP-0560/2020|EPI ISL 498099|B.1.1|South Africa|2020-07-15	0.0003047197	Africa
Africa|hCoV-19/Gambia/GC19-3373/2020|EPI ISL 561064|B.1.5|Gambia|2020-07-27	Africa|hCoV-19/South Africa/KRISP-0560/2020|EPI ISL 498099|B.1.1|South Africa|2020-07-15	0.0001692864	Africa
Africa|hCoV-19/Gambia/GC19-3374/2020|EPI ISL 561065|B.1.5.12|Gambia|2020-07-27	Africa|hCoV-19/South Africa/KRISP-0560/2020|EPI ISL 498099|B.1.1|South Africa|2020-07-15	0.0002708354	Africa
Africa|hCoV-19/Gambia/GC19-3375/2020|EPI ISL 561066|B.1.5.12|Gambia|2020-07-27	Africa|hCoV-19/South Africa/KRISP-0560/2020|EPI ISL 498099|B.1.1|South Africa|2020-07-15	0.0002369706	Africa
Africa|hCoV-19/Gambia/GC19-3380/2020|EPI ISL 561067|B.1.5.12|Gambia|2020-07-27	Africa|hCoV-19/South Africa/KRISP-0560/2020|EPI ISL 498099|B.1.1|South Africa|2020-07-15	0.0002708538	Africa
Africa|hCoV-19/Gambia/GC19-3381/2020|EPI ISL 561068|B.1.5.12|Gambia|2020-07-27	Africa|hCoV-19/South Africa/KRISP-0560/2020|EPI ISL 498099|B.1.1|South Africa|2020-07-15	0.0004369529	Africa
Africa|hCoV-19/Gambia/GC19-3396/2020|EPI ISL 561069|B.1.5.12|Gambia|2020-07-27	Africa|hCoV-19/South Africa/KRISP-0560/2020|EPI ISL 498099|B.1.1|South Africa|2020-07-15	0.0004033331	Africa
Africa|hCoV-19/Gambia/GC19-3398/2020|EPI ISL 561070|B.1.1.242|Gambia|2020-07-27	Africa|hCoV-19/South Africa/KRISP-0560/2020|EPI ISL 498099|B.1.1|South Africa|2020-07-15	0.0003360589	Africa
Africa|hCoV-19/Gambia/GC19-3399/2020|EPI ISL 561172|B.1.5|Gambia|2020-07-27	Africa|hCoV-19/South Africa/KRISP-0560/2020|EPI ISL 498099|B.1.1|South Africa|2020-07-15	0.0001680458	Africa
Africa|hCoV-19/Gambia/GC19-3400/2020|EPI ISL 561173|B.1.5|Gambia|2020-07-27	Africa|hCoV-19/South Africa/KRISP-0560/2020|EPI ISL 498099|B.1.1|South Africa|2020-07-15	0.0002352609	Africa
Africa|hCoV-19/Gambia/GC19-3407/2020|EPI ISL 561174|B.1.1.242|Gambia|2020-07-27	Africa|hCoV-19/South Africa/KRISP-0560/2020|EPI ISL 498099|B.1.1|South Africa|2020-07-15	0.0002016442	Africa
Africa|hCoV-19/Gambia/GC19-3411/2020|EPI ISL 561175|B.1.5.12|Gambia|2020-07-27	Africa|hCoV-19/South Africa/KRISP-0560/2020|EPI ISL 498099|B.1.1|South Africa|2020-07-15	0.0003414277	Africa
Africa|hCoV-19/Gambia/GC19-3418/2020|EPI ISL 561176|B.1.1.242|Gambia|2020-07-27	Africa|hCoV-19/South Africa/KRISP-0560/2020|EPI ISL 498099|B.1.1|South Africa|2020-07-15	0.0002688543	Africa
Africa|hCoV-19/Gambia/GC19-3429/2020|EPI ISL 561178|B.1.5.12|Gambia|2020-07-27	Africa|hCoV-19/South Africa/KRISP-0560/2020|EPI ISL 498099|B.1.1|South Africa|2020-07-15	0.0002688426	Africa
Africa|hCoV-19/Gambia/GC19-3432/2020|EPI ISL 561179|B.1.5.12|Gambia|2020-07-27	Africa|hCoV-19/South Africa/KRISP-0560/2020|EPI ISL 498099|B.1.1|South Africa|2020-07-15	0.0004402506	Africa
Africa|hCoV-19/Gambia/GC19-3438/2020|EPI ISL 561180|B.1.5.12|Gambia|2020-07-27	Africa|hCoV-19/South Africa/KRISP-0560/2020|EPI ISL 498099|B.1.1|South Africa|2020-07-15	0.0004033561	Africa
Africa|hCoV-19/Gambia/GC19-3445/2020|EPI ISL 561181|B.1.5.12|Gambia|2020-07-27	Africa|hCoV-19/South Africa/KRISP-0560/2020|EPI ISL 498099|B.1.1|South Africa|2020-07-15	0.0004705743	Africa
Africa|hCoV-19/Gambia/GC19-3448/2020|EPI ISL 561183|B.1.5|Gambia|2020-07-27	Africa|hCoV-19/South Africa/KRISP-0560/2020|EPI ISL 498099|B.1.1|South Africa|2020-07-15	0.0002051009	Africa
Africa|hCoV-19/Gambia/GC19-3497/2020|EPI ISL 561184|B.1.5.12|Gambia|2020-07-27	Africa|hCoV-19/South Africa/KRISP-0560/2020|EPI ISL 498099|B.1.1|South Africa|2020-07-15	0.0004033060	Africa
Africa|hCoV-19/Gambia/GC19-3503/2020|EPI ISL 561186|B.1.5.12|Gambia|2020-07-27	Africa|hCoV-19/South Africa/KRISP-0560/2020|EPI ISL 498099|B.1.1|South Africa|2020-07-15	0.0003072157	Africa
Africa|hCoV-19/Gambia/GC19-3504/2020|EPI ISL 561187|B.1.5.12|Gambia|2020-07-27	Africa|hCoV-19/South Africa/KRISP-0560/2020|EPI ISL 498099|B.1.1|South Africa|2020-07-15	0.0003724555	Africa
Africa|hCoV-19/Gambia/GC19-3505/2020|EPI ISL 561188|B.1.5.12|Gambia|2020-07-27	Africa|hCoV-19/South Africa/KRISP-0560/2020|EPI ISL 498099|B.1.1|South Africa|2020-07-15	0.0003360939	Africa
Africa|hCoV-19/Gambia/GC19-3529/2020|EPI ISL 561191|B.1.5.12|Gambia|2020-07-27	Africa|hCoV-19/South Africa/KRISP-0560/2020|EPI ISL 498099|B.1.1|South Africa|2020-07-15	0.0004033426	Africa
Africa|hCoV-19/Gambia/GC19-3530/2020|EPI ISL 561192|B.1.5.12|Gambia|2020-07-27	Africa|hCoV-19/South Africa/KRISP-0560/2020|EPI ISL 498099|B.1.1|South Africa|2020-07-15	0.0002757544	Africa
Africa|hCoV-19/Gambia/GC19-3533/2020|EPI ISL 561193|B.1.1.293|Gambia|2020-07-27	Africa|hCoV-19/South Africa/KRISP-0560/2020|EPI ISL 498099|B.1.1|South Africa|2020-07-15	0.0002016346	Africa
Africa|hCoV-19/Gambia/GC19-3535/2020|EPI ISL 561194|B.1.1.242|Gambia|2020-07-27	Africa|hCoV-19/South Africa/KRISP-0560/2020|EPI ISL 498099|B.1.1|South Africa|2020-07-15	0.0002688453	Africa
Africa|hCoV-19/Gambia/GC19-3550/2020|EPI ISL 561195|B.1.5.12|Gambia|2020-07-27	Africa|hCoV-19/South Africa/KRISP-0560/2020|EPI ISL 498099|B.1.1|South Africa|2020-07-15	0.0003697182	Africa
Africa|hCoV-19/Gambia/GC19-3565/2020|EPI ISL 561196|B.1.5.12|Gambia|2020-07-27	Africa|hCoV-19/South Africa/KRISP-0560/2020|EPI ISL 498099|B.1.1|South Africa|2020-07-15	0.0003024540	Africa
Africa|hCoV-19/Gambia/GC19-3578/2020|EPI ISL 561197|B.1.5.12|Gambia|2020-07-27	Africa|hCoV-19/South Africa/KRISP-0560/2020|EPI ISL 498099|B.1.1|South Africa|2020-07-15	0.0003362250	Africa
Africa|hCoV-19/Gambia/GC19-3629/2020|EPI ISL 561199|B.1.5.12|Gambia|2020-07-27	Africa|hCoV-19/South Africa/KRISP-0560/2020|EPI ISL 498099|B.1.1|South Africa|2020-07-15	0.0004369720	Africa
Africa|hCoV-19/Gambia/GC19-3656/2020|EPI ISL 561201|B.1.5.12|Gambia|2020-07-27	Africa|hCoV-19/South Africa/KRISP-0560/2020|EPI ISL 498099|B.1.1|South Africa|2020-07-15	0.0003361007	Africa
Africa|hCoV-19/Gambia/GC19-3659/2020|EPI ISL 561202|B.1.1|Gambia|2020-07-27	Africa|hCoV-19/South Africa/KRISP-0560/2020|EPI ISL 498099|B.1.1|South Africa|2020-07-15	0.0002352578	Africa
Africa|hCoV-19/Gambia/GC19-3666/2020|EPI ISL 561204|B.1.5.12|Gambia|2020-07-27	Africa|hCoV-19/South Africa/KRISP-0560/2020|EPI ISL 498099|B.1.1|South Africa|2020-07-15	0.0004066263	Africa
Africa|hCoV-19/Gambia/GC19-3769/2020|EPI ISL 561072|B.1.292|Gambia|2020-07-27	Africa|hCoV-19/South Africa/KRISP-0560/2020|EPI ISL 498099|B.1.1|South Africa|2020-07-15	0.0003413414	Africa
Africa|hCoV-19/Gambia/GC19-3773/2020|EPI ISL 561073|B.1.5.12|Gambia|2020-07-27	Africa|hCoV-19/South Africa/KRISP-0560/2020|EPI ISL 498099|B.1.1|South Africa|2020-07-15	0.0004033331	Africa
Africa|hCoV-19/Gambia/GC19-3774/2020|EPI ISL 561074|B.1.5.12|Gambia|2020-07-27	Africa|hCoV-19/South Africa/KRISP-0560/2020|EPI ISL 498099|B.1.1|South Africa|2020-07-15	0.0003697145	Africa
Africa|hCoV-19/Gambia/GC19-3794/2020|EPI ISL 561078|B.1.5.12|Gambia|2020-07-27	Africa|hCoV-19/South Africa/KRISP-0560/2020|EPI ISL 498099|B.1.1|South Africa|2020-07-15	0.0003754936	Africa
Africa|hCoV-19/Gambia/GC19-3796/2020|EPI ISL 561079|B.1.5.12|Gambia|2020-07-27	Africa|hCoV-19/South Africa/KRISP-0560/2020|EPI ISL 498099|B.1.1|South Africa|2020-07-15	0.0004033140	Africa
Africa|hCoV-19/Gambia/GC19-3798/2020|EPI ISL 561080|B.1.1.242|Gambia|2020-07-27	Africa|hCoV-19/South Africa/KRISP-0560/2020|EPI ISL 498099|B.1.1|South Africa|2020-07-15	0.0003053991	Africa
Africa|hCoV-19/Gambia/GC19-3799/2020|EPI ISL 561081|B.1.1.242|Gambia|2020-07-27	Africa|hCoV-19/South Africa/KRISP-0560/2020|EPI ISL 498099|B.1.1|South Africa|2020-07-15	0.0003024338	Africa
Africa|hCoV-19/Gambia/GC19-3802/2020|EPI ISL 561082|B.1.5.12|Gambia|2020-07-27	Africa|hCoV-19/South Africa/KRISP-0560/2020|EPI ISL 498099|B.1.1|South Africa|2020-07-15	0.0004369470	Africa
Africa|hCoV-19/Gambia/GC19-3805/2020|EPI ISL 561083|B.1.5.12|Gambia|2020-07-27	Africa|hCoV-19/South Africa/KRISP-0560/2020|EPI ISL 498099|B.1.1|South Africa|2020-07-15	0.0004033236	Africa
Africa|hCoV-19/Gambia/GC19-3806/2020|EPI ISL 561084|B.1.1.293|Gambia|2020-07-27	Africa|hCoV-19/South Africa/KRISP-0560/2020|EPI ISL 498099|B.1.1|South Africa|2020-07-15	0.0002016183	Africa
Africa|hCoV-19/Gambia/GC19-3807/2020|EPI ISL 561085|B.1.1.293|Gambia|2020-07-27	Africa|hCoV-19/South Africa/KRISP-0560/2020|EPI ISL 498099|B.1.1|South Africa|2020-07-15	0.0002352443	Africa
Africa|hCoV-19/Gambia/GC19-3812/2020|EPI ISL 561086|B.1.1.293|Gambia|2020-07-27	Africa|hCoV-19/South Africa/KRISP-0560/2020|EPI ISL 498099|B.1.1|South Africa|2020-07-15	0.0002694082	Africa
Africa|hCoV-19/Gambia/GC19-3813/2020|EPI ISL 561087|B.1.1.293|Gambia|2020-07-27	Africa|hCoV-19/South Africa/KRISP-0560/2020|EPI ISL 498099|B.1.1|South Africa|2020-07-15	0.0002352364	Africa
Africa|hCoV-19/Gambia/GC19-3814/2020|EPI ISL 561088|B.1|Gambia|2020-07-27	Africa|hCoV-19/South Africa/KRISP-0560/2020|EPI ISL 498099|B.1.1|South Africa|2020-07-15	0.0005042610	Africa
Africa|hCoV-19/Gambia/GC19-3816/2020|EPI ISL 561089|B.1.1.293|Gambia|2020-07-27	Africa|hCoV-19/South Africa/KRISP-0560/2020|EPI ISL 498099|B.1.1|South Africa|2020-07-15	0.0002031265	Africa
Africa|hCoV-19/Gambia/GC19-3818/2020|EPI ISL 561090|B.1.1.293|Gambia|2020-07-27	Africa|hCoV-19/South Africa/KRISP-0560/2020|EPI ISL 498099|B.1.1|South Africa|2020-07-15	0.0003024529	Africa
Africa|hCoV-19/Gambia/GC19-3820/2020|EPI ISL 561091|B.1.1.293|Gambia|2020-07-27	Africa|hCoV-19/South Africa/KRISP-0560/2020|EPI ISL 498099|B.1.1|South Africa|2020-07-15	0.0002352364	Africa
Africa|hCoV-19/Gambia/GC19-3821/2020|EPI ISL 561092|B.1.5.12|Gambia|2020-07-27	Africa|hCoV-19/South Africa/KRISP-0560/2020|EPI ISL 498099|B.1.1|South Africa|2020-07-15	0.0003102087	Africa
Africa|hCoV-19/Gambia/GC19-3822/2020|EPI ISL 561093|B.1.5.12|Gambia|2020-07-27	Africa|hCoV-19/South Africa/KRISP-0560/2020|EPI ISL 498099|B.1.1|South Africa|2020-07-15	0.0004033331	Africa
Africa|hCoV-19/Gambia/GC19-3823/2020|EPI ISL 561094|B.1.5.12|Gambia|2020-07-27	Africa|hCoV-19/South Africa/KRISP-0560/2020|EPI ISL 498099|B.1.1|South Africa|2020-07-15	0.0004063494	Africa
Africa|hCoV-19/Gambia/GC19-3835/2020|EPI ISL 561096|B.1.1.293|Gambia|2020-07-27	Africa|hCoV-19/South Africa/KRISP-0560/2020|EPI ISL 498099|B.1.1|South Africa|2020-07-15	0.0002016251	Africa
Africa|hCoV-19/Gambia/GC19-3836/2020|EPI ISL 561097|B.1.5.12|Gambia|2020-07-27	Africa|hCoV-19/South Africa/KRISP-0560/2020|EPI ISL 498099|B.1.1|South Africa|2020-07-15	0.0003696897	Africa
Africa|hCoV-19/Gambia/GC19-3839/2020|EPI ISL 561098|B.1.5.12|Gambia|2020-07-27	Africa|hCoV-19/South Africa/KRISP-0560/2020|EPI ISL 498099|B.1.1|South Africa|2020-07-15	0.0004033331	Africa
Africa|hCoV-19/Gambia/GC19-3842/2020|EPI ISL 561099|B.1.1.293|Gambia|2020-07-27	Africa|hCoV-19/South Africa/KRISP-0560/2020|EPI ISL 498099|B.1.1|South Africa|2020-07-15	0.0003024590	Africa
Africa|hCoV-19/Gambia/GC19-3846/2020|EPI ISL 561100|B.1.1.293|Gambia|2020-07-27	Africa|hCoV-19/South Africa/KRISP-0560/2020|EPI ISL 498099|B.1.1|South Africa|2020-07-15	0.0002688470	Africa
Africa|hCoV-19/Gambia/GC19-3852/2020|EPI ISL 561101|B.1.5.12|Gambia|2020-07-27	Africa|hCoV-19/South Africa/KRISP-0560/2020|EPI ISL 498099|B.1.1|South Africa|2020-07-15	0.0004096699	Africa
Africa|hCoV-19/Gambia/GC19-3854/2020|EPI ISL 561102|B.1.1.293|Gambia|2020-07-27	Africa|hCoV-19/South Africa/KRISP-0560/2020|EPI ISL 498099|B.1.1|South Africa|2020-07-15	0.0003024590	Africa
Africa|hCoV-19/Gambia/GC192573/2020|EPI ISL 561115|B.1.5.12|Gambia|2020-07-21	Africa|hCoV-19/South Africa/KRISP-0560/2020|EPI ISL 498099|B.1.1|South Africa|2020-07-15	0.0004033506	Africa
Africa|hCoV-19/Gambia/GC192576/2020|EPI ISL 561117|B.1.5.12|Gambia|2020-07-21	Africa|hCoV-19/South Africa/KRISP-0560/2020|EPI ISL 498099|B.1.1|South Africa|2020-07-15	0.0003049541	Africa
Africa|hCoV-19/Gambia/GC192579/2020|EPI ISL 561118|B.1.5.12|Gambia|2020-07-21	Africa|hCoV-19/South Africa/KRISP-0560/2020|EPI ISL 498099|B.1.1|South Africa|2020-07-15	0.0003067415	Africa
Africa|hCoV-19/Gambia/GC192602/2020|EPI ISL 561120|B.1.1.293|Gambia|2020-07-21	Africa|hCoV-19/South Africa/KRISP-0560/2020|EPI ISL 498099|B.1.1|South Africa|2020-07-15	0.0003024529	Africa
Africa|hCoV-19/Gambia/GC192610/2020|EPI ISL 561121|B.1.1.293|Gambia|2020-07-21	Africa|hCoV-19/South Africa/KRISP-0560/2020|EPI ISL 498099|B.1.1|South Africa|2020-07-15	0.0003024530	Africa
Africa|hCoV-19/Gambia/GC192751/2020|EPI ISL 561138|B.1.5.12|Gambia|2020-07-21	Africa|hCoV-19/South Africa/KRISP-0560/2020|EPI ISL 498099|B.1.1|South Africa|2020-07-15	0.0004369808	Africa
Africa|hCoV-19/Gambia/GC192756/2020|EPI ISL 561139|B.1.5.12|Gambia|2020-07-22	Africa|hCoV-19/South Africa/KRISP-0560/2020|EPI ISL 498099|B.1.1|South Africa|2020-07-15	0.0003697145	Africa
Africa|hCoV-19/Gambia/GC192772/2020|EPI ISL 561140|B.1.1|Gambia|2020-07-22	Africa|hCoV-19/South Africa/KRISP-0560/2020|EPI ISL 498099|B.1.1|South Africa|2020-07-15	0.0002688416	Africa
Africa|hCoV-19/Gambia/GC192778/2020|EPI ISL 561141|B.1.1|Gambia|2020-07-22	Africa|hCoV-19/South Africa/KRISP-0560/2020|EPI ISL 498099|B.1.1|South Africa|2020-07-15	0.0002688687	Africa
Africa|hCoV-19/Gambia/GC192781/2020|EPI ISL 561142|B.1.5.12|Gambia|2020-07-22	Africa|hCoV-19/South Africa/KRISP-0560/2020|EPI ISL 498099|B.1.1|South Africa|2020-07-15	0.0004033331	Africa
Africa|hCoV-19/Gambia/GC192782/2020|EPI ISL 561143|B.1.5.12|Gambia|2020-07-22	Africa|hCoV-19/South Africa/KRISP-0560/2020|EPI ISL 498099|B.1.1|South Africa|2020-07-15	0.0004033426	Africa
Africa|hCoV-19/Gambia/GC192786/2020|EPI ISL 561144|B.1.1.293|Gambia|2020-07-22	Africa|hCoV-19/South Africa/KRISP-0560/2020|EPI ISL 498099|B.1.1|South Africa|2020-07-15	0.0002352261	Africa
Africa|hCoV-19/Gambia/GC192789/2020|EPI ISL 561145|B.1|Gambia|2020-07-22	Africa|hCoV-19/South Africa/KRISP-0560/2020|EPI ISL 498099|B.1.1|South Africa|2020-07-15	0.0003360815	Africa
Africa|hCoV-19/Gambia/GC192811/2020|EPI ISL 561147|B.1.5.12|Gambia|2020-07-22	Africa|hCoV-19/South Africa/KRISP-0560/2020|EPI ISL 498099|B.1.1|South Africa|2020-07-15	0.0003757757	Africa
Africa|hCoV-19/Gambia/GC192812/2020|EPI ISL 561148|B.1.1.293|Gambia|2020-07-22	Africa|hCoV-19/South Africa/KRISP-0560/2020|EPI ISL 498099|B.1.1|South Africa|2020-07-15	0.0001680046	Africa
Africa|hCoV-19/Gambia/NPHL-038/2020|EPI ISL 561205|B.1.1|Gambia|2020	Africa|hCoV-19/South Africa/KRISP-0560/2020|EPI ISL 498099|B.1.1|South Africa|2020-07-15	0.0003024601	Africa
Africa|hCoV-19/Gambia/NPHL-061/2020|EPI ISL 561206|B.1.5.12|Gambia|2020	Africa|hCoV-19/South Africa/KRISP-0560/2020|EPI ISL 498099|B.1.1|South Africa|2020-07-15	0.0004705854	Africa
Africa|hCoV-19/Gambia/NPHL-1168/2020|EPI ISL 561212|B.1.5.12|Gambia|2020-06-27	Africa|hCoV-19/South Africa/KRISP-0560/2020|EPI ISL 498099|B.1.1|South Africa|2020-07-15	0.0004706135	Africa
Africa|hCoV-19/Gambia/NPHL-1208/2020|EPI ISL 561213|B.1.5.12|Gambia|2020-06-30	Africa|hCoV-19/South Africa/KRISP-0560/2020|EPI ISL 498099|B.1.1|South Africa|2020-07-15	0.0002384011	Africa
Africa|hCoV-19/Gambia/NPHL-1209/2020|EPI ISL 561214|B.1.5.12|Gambia|2020-06-30	Africa|hCoV-19/South Africa/KRISP-0560/2020|EPI ISL 498099|B.1.1|South Africa|2020-07-15	0.0002060000	Africa
Africa|hCoV-19/Gambia/NPHL-1212/2020|EPI ISL 561215|B.1.5.12|Gambia|2020-06-30	Africa|hCoV-19/South Africa/KRISP-0560/2020|EPI ISL 498099|B.1.1|South Africa|2020-07-15	0.0003360668	Africa
Africa|hCoV-19/Gambia/NPHL-1224/2020|EPI ISL 561217|B.1.1.293|Gambia|2020-06-30	Africa|hCoV-19/South Africa/KRISP-0560/2020|EPI ISL 498099|B.1.1|South Africa|2020-07-15	0.0001404692	Africa
Africa|hCoV-19/Gambia/NPHL-1230/2020|EPI ISL 561218|B.1.5|Gambia|2020-06-30	Africa|hCoV-19/South Africa/KRISP-0560/2020|EPI ISL 498099|B.1.1|South Africa|2020-07-15	0.0001702603	Africa
Africa|hCoV-19/Gambia/NPHL-1248/2020|EPI ISL 561222|B.1.5|Gambia|2020-07-01	Africa|hCoV-19/South Africa/KRISP-0560/2020|EPI ISL 498099|B.1.1|South Africa|2020-07-15	0.0001702489	Africa
Africa|hCoV-19/Gambia/NPHL-1258/2020|EPI ISL 561223|B.1.292|Gambia|2020-07-02	Africa|hCoV-19/South Africa/KRISP-0560/2020|EPI ISL 498099|B.1.1|South Africa|2020-07-15	0.0003024600	Africa
Africa|hCoV-19/Gambia/NPHL-1422/2020|EPI ISL 561228|B.1.5|Gambia|2020-07-04	Africa|hCoV-19/South Africa/KRISP-0560/2020|EPI ISL 498099|B.1.1|South Africa|2020-07-15	0.0001060036	Africa
Africa|hCoV-19/Gambia/NPHL-1424/2020|EPI ISL 561229|B.1.292|Gambia|2020-07-04	Africa|hCoV-19/South Africa/KRISP-0560/2020|EPI ISL 498099|B.1.1|South Africa|2020-07-15	0.0003025509	Africa
Africa|hCoV-19/Gambia/NPHL-1446/2020|EPI ISL 561230|B.1.5|Gambia|2020-07-04	Africa|hCoV-19/South Africa/KRISP-0560/2020|EPI ISL 498099|B.1.1|South Africa|2020-07-15	0.0001702489	Africa
Africa|hCoV-19/Gambia/NPHL-1477/2020|EPI ISL 561231|B.1.5|Gambia|2020	Africa|hCoV-19/South Africa/KRISP-0560/2020|EPI ISL 498099|B.1.1|South Africa|2020-07-15	0.0001758153	Africa
Africa|hCoV-19/Gambia/NPHL-1514/2020|EPI ISL 561232|B.1.1|Gambia|2020	Africa|hCoV-19/South Africa/KRISP-0560/2020|EPI ISL 498099|B.1.1|South Africa|2020-07-15	0.0002016096	Africa
Africa|hCoV-19/Gambia/NPHL-1641/2020|EPI ISL 561235|B.1.292|Gambia|2020-07-31	Africa|hCoV-19/South Africa/KRISP-0560/2020|EPI ISL 498099|B.1.1|South Africa|2020-07-15	0.0003482307	Africa
Africa|hCoV-19/Gambia/NPHL-1645/2020|EPI ISL 561236|B.1.1.293|Gambia|2020-08-04	Africa|hCoV-19/South Africa/KRISP-0560/2020|EPI ISL 498099|B.1.1|South Africa|2020-07-15	0.0002366149	Africa
Africa|hCoV-19/Gambia/NPHL-1711/2020|EPI ISL 561237|B.1.1.293|Gambia|2020-08-04	Africa|hCoV-19/South Africa/KRISP-0560/2020|EPI ISL 498099|B.1.1|South Africa|2020-07-15	0.0001680045	Africa
Africa|hCoV-19/Gambia/NPHL-1746/2020|EPI ISL 561238|B.1.1|Gambia|2020-07-20	Africa|hCoV-19/South Africa/KRISP-0560/2020|EPI ISL 498099|B.1.1|South Africa|2020-07-15	0.0001008122	Africa
Africa|hCoV-19/Gambia/NPHL-1921/2020|EPI ISL 561239|B.1.1|Gambia|2020	Africa|hCoV-19/South Africa/KRISP-0560/2020|EPI ISL 498099|B.1.1|South Africa|2020-07-15	0.0002688416	Africa
Africa|hCoV-19/Gambia/NPHL-1968/2020|EPI ISL 561240|B.1.1|Gambia|2020-07-16	Africa|hCoV-19/South Africa/KRISP-0560/2020|EPI ISL 498099|B.1.1|South Africa|2020-07-15	0.0002688416	Africa
Africa|hCoV-19/Gambia/NPHL-2037/2020|EPI ISL 561241|B.1.1|Gambia|2020-07-15	Africa|hCoV-19/South Africa/KRISP-0560/2020|EPI ISL 498099|B.1.1|South Africa|2020-07-15	0.0002352396	Africa
Africa|hCoV-19/Gambia/NPHL-2268/2020|EPI ISL 561242|B.1.1|Gambia|2020	Africa|hCoV-19/South Africa/KRISP-0560/2020|EPI ISL 498099|B.1.1|South Africa|2020-07-15	0.0000673600	Africa
Africa|hCoV-19/Gambia/NPHL-2344/2020|EPI ISL 561243|B.1.292|Gambia|2020	Africa|hCoV-19/South Africa/KRISP-0560/2020|EPI ISL 498099|B.1.1|South Africa|2020-07-15	0.0003697206	Africa
Africa|hCoV-19/Gambia/NPHL-2374/2020|EPI ISL 561244|B.1.5.12|Gambia|2020	Africa|hCoV-19/South Africa/KRISP-0560/2020|EPI ISL 498099|B.1.1|South Africa|2020-07-15	0.0003360781	Africa
Africa|hCoV-19/Gambia/NPHL-242/2020|EPI ISL 561245|B.1.5|Gambia|2020	Africa|hCoV-19/South Africa/KRISP-0560/2020|EPI ISL 498099|B.1.1|South Africa|2020-07-15	0.0001680351	Africa
Africa|hCoV-19/Gambia/NPHL-243/2020|EPI ISL 561246|B.1.5|Gambia|2020	Africa|hCoV-19/South Africa/KRISP-0560/2020|EPI ISL 498099|B.1.1|South Africa|2020-07-15	0.0001373399	Africa
Africa|hCoV-19/Gambia/NPHL-244/2020|EPI ISL 561247|B.1.1.293|Gambia|2020	Africa|hCoV-19/South Africa/KRISP-0560/2020|EPI ISL 498099|B.1.1|South Africa|2020-07-15	0.0002033702	Africa
Africa|hCoV-19/Gambia/NPHL-2443/2020|EPI ISL 561248|B.1.5.12|Gambia|2020	Africa|hCoV-19/South Africa/KRISP-0560/2020|EPI ISL 498099|B.1.1|South Africa|2020-07-15	0.0003360668	Africa
Africa|hCoV-19/Gambia/NPHL-2444/2020|EPI ISL 561249|B.1.292|Gambia|2020-07-21	Africa|hCoV-19/South Africa/KRISP-0560/2020|EPI ISL 498099|B.1.1|South Africa|2020-07-15	0.0003360735	Africa
Africa|hCoV-19/Gambia/NPHL-2446/2020|EPI ISL 561250|B.1.1|Gambia|2020	Africa|hCoV-19/South Africa/KRISP-0560/2020|EPI ISL 498099|B.1.1|South Africa|2020-07-15	0.0002757248	Africa
Africa|hCoV-19/Gambia/NPHL-245/2020|EPI ISL 561251|B.1.1|Gambia|2020	Africa|hCoV-19/South Africa/KRISP-0560/2020|EPI ISL 498099|B.1.1|South Africa|2020-07-15	0.0001015526	Africa
Africa|hCoV-19/Gambia/NPHL-2457/2020|EPI ISL 561252|B.1.1|Gambia|2020-07-21	Africa|hCoV-19/South Africa/KRISP-0560/2020|EPI ISL 498099|B.1.1|South Africa|2020-07-15	0.0002757153	Africa
Africa|hCoV-19/Gambia/NPHL-2458/2020|EPI ISL 561253|B.1.292|Gambia|2020-07-21	Africa|hCoV-19/South Africa/KRISP-0560/2020|EPI ISL 498099|B.1.1|South Africa|2020-07-15	0.0003447856	Africa
Africa|hCoV-19/Gambia/NPHL-2463/2020|EPI ISL 561254|B.1.1|Gambia|2020	Africa|hCoV-19/South Africa/KRISP-0560/2020|EPI ISL 498099|B.1.1|South Africa|2020-07-15	0.0002784886	Africa
Africa|hCoV-19/Gambia/NPHL-2465/2020|EPI ISL 561255|B.1.1|Gambia|2020-07-21	Africa|hCoV-19/South Africa/KRISP-0560/2020|EPI ISL 498099|B.1.1|South Africa|2020-07-15	0.0002757344	Africa
Africa|hCoV-19/Gambia/NPHL-2469/2020|EPI ISL 561256|B.1.5.12|Gambia|2020-07-21	Africa|hCoV-19/South Africa/KRISP-0560/2020|EPI ISL 498099|B.1.1|South Africa|2020-07-15	0.0004136700	Africa
Africa|hCoV-19/Gambia/NPHL-247/2020|EPI ISL 561257|B.1.1.293|Gambia|2020	Africa|hCoV-19/South Africa/KRISP-0560/2020|EPI ISL 498099|B.1.1|South Africa|2020-07-15	0.0002016211	Africa
Africa|hCoV-19/Gambia/NPHL-2470/2020|EPI ISL 561258|B.1.1|Gambia|2020-07-21	Africa|hCoV-19/South Africa/KRISP-0560/2020|EPI ISL 498099|B.1.1|South Africa|2020-07-15	0.0002757248	Africa
Africa|hCoV-19/Gambia/NPHL-2472/2020|EPI ISL 561259|B.1.5.12|Gambia|2020-07-21	Africa|hCoV-19/South Africa/KRISP-0560/2020|EPI ISL 498099|B.1.1|South Africa|2020-07-15	0.0002067951	Africa
Africa|hCoV-19/Gambia/NPHL-2473/2020|EPI ISL 561260|B.1.5.12|Gambia|2020-07-21	Africa|hCoV-19/South Africa/KRISP-0560/2020|EPI ISL 498099|B.1.1|South Africa|2020-07-15	0.0004706200	Africa
Africa|hCoV-19/Gambia/NPHL-2478/2020|EPI ISL 561261|B.1.5.12|Gambia|2020-07-21	Africa|hCoV-19/South Africa/KRISP-0560/2020|EPI ISL 498099|B.1.1|South Africa|2020-07-15	0.0002437048	Africa
Africa|hCoV-19/Gambia/NPHL-2497/2020|EPI ISL 561262|B.1.1.242|Gambia|2020-07-21	Africa|hCoV-19/South Africa/KRISP-0560/2020|EPI ISL 498099|B.1.1|South Africa|2020-07-15	0.0002436649	Africa
Africa|hCoV-19/Gambia/NPHL-2504/2020|EPI ISL 561264|B.1.5.12|Gambia|2020-07-23	Africa|hCoV-19/South Africa/KRISP-0560/2020|EPI ISL 498099|B.1.1|South Africa|2020-07-15	0.0004787147	Africa
Africa|hCoV-19/Gambia/NPHL-2514/2020|EPI ISL 561265|B.1.5.12|Gambia|2020-07-21	Africa|hCoV-19/South Africa/KRISP-0560/2020|EPI ISL 498099|B.1.1|South Africa|2020-07-15	0.0004136742	Africa
Africa|hCoV-19/Gambia/NPHL-2521/2020|EPI ISL 561266|B.1.5.12|Gambia|2020-07-23	Africa|hCoV-19/South Africa/KRISP-0560/2020|EPI ISL 498099|B.1.1|South Africa|2020-07-15	0.0004136573	Africa
Africa|hCoV-19/Gambia/NPHL-2522/2020|EPI ISL 561267|B.1.1.293|Gambia|2020-07-22	Africa|hCoV-19/South Africa/KRISP-0560/2020|EPI ISL 498099|B.1.1|South Africa|2020-07-15	0.0002414564	Africa
Africa|hCoV-19/Gambia/NPHL-2524/2020|EPI ISL 561268|B.1.1|Gambia|2020-07-24	Africa|hCoV-19/South Africa/KRISP-0560/2020|EPI ISL 498099|B.1.1|South Africa|2020-07-15	0.0002352396	Africa
Africa|hCoV-19/Gambia/NPHL-2529/2020|EPI ISL 561269|B.1.1.293|Gambia|2020-07-21	Africa|hCoV-19/South Africa/KRISP-0560/2020|EPI ISL 498099|B.1.1|South Africa|2020-07-15	0.0002067687	Africa
Africa|hCoV-19/Gambia/NPHL-253/2020|EPI ISL 561270|B.1.1.293|Gambia|2020	Africa|hCoV-19/South Africa/KRISP-0560/2020|EPI ISL 498099|B.1.1|South Africa|2020-07-15	0.0002352214	Africa
Africa|hCoV-19/Gambia/NPHL-2537/2020|EPI ISL 561271|B.1.1|Gambia|2020	Africa|hCoV-19/South Africa/KRISP-0560/2020|EPI ISL 498099|B.1.1|South Africa|2020-07-15	0.0003071874	Africa
Africa|hCoV-19/Gambia/NPHL-2538/2020|EPI ISL 561272|B.1.5.12|Gambia|2020-07-21	Africa|hCoV-19/South Africa/KRISP-0560/2020|EPI ISL 498099|B.1.1|South Africa|2020-07-15	0.0003791688	Africa
Africa|hCoV-19/Gambia/NPHL-2550/2020|EPI ISL 561274|B.1.292|Gambia|2020-07-21	Africa|hCoV-19/South Africa/KRISP-0560/2020|EPI ISL 498099|B.1.1|South Africa|2020-07-15	0.0003102151	Africa
Africa|hCoV-19/Gambia/NPHL-2554/2020|EPI ISL 561275|B.1.5.12|Gambia|2020	Africa|hCoV-19/South Africa/KRISP-0560/2020|EPI ISL 498099|B.1.1|South Africa|2020-07-15	0.0003102301	Africa
Africa|hCoV-19/Gambia/NPHL-2555/2020|EPI ISL 561276|B.1.1|Gambia|2020-07-21	Africa|hCoV-19/South Africa/KRISP-0560/2020|EPI ISL 498099|B.1.1|South Africa|2020-07-15	0.0002437428	Africa
Africa|hCoV-19/Gambia/NPHL-256/2020|EPI ISL 561277|B.1.1.293|Gambia|2020	Africa|hCoV-19/South Africa/KRISP-0560/2020|EPI ISL 498099|B.1.1|South Africa|2020-07-15	0.0001344100	Africa
Africa|hCoV-19/Gambia/NPHL-2560/2020|EPI ISL 561278|B.1.1|Gambia|2020	Africa|hCoV-19/South Africa/KRISP-0560/2020|EPI ISL 498099|B.1.1|South Africa|2020-07-15	0.0002757153	Africa
Africa|hCoV-19/Gambia/NPHL-2567/2020|EPI ISL 561279|B.1|Gambia|2020	Africa|hCoV-19/South Africa/KRISP-0560/2020|EPI ISL 498099|B.1.1|South Africa|2020-07-15	0.0005379127	Africa
Africa|hCoV-19/Gambia/NPHL-2573/2020|EPI ISL 561280|B.1.1.293|Gambia|2020	Africa|hCoV-19/South Africa/KRISP-0560/2020|EPI ISL 498099|B.1.1|South Africa|2020-07-15	0.0002067972	Africa
Africa|hCoV-19/Gambia/NPHL-2586/2020|EPI ISL 561281|B.1.5.12|Gambia|2020-07-23	Africa|hCoV-19/South Africa/KRISP-0560/2020|EPI ISL 498099|B.1.1|South Africa|2020-07-15	0.0003133074	Africa
Africa|hCoV-19/Gambia/NPHL-2588/2020|EPI ISL 561282|B.1.1|Gambia|2020	Africa|hCoV-19/South Africa/KRISP-0560/2020|EPI ISL 498099|B.1.1|South Africa|2020-07-15	0.0003024530	Africa
Africa|hCoV-19/Gambia/NPHL-2615/2020|EPI ISL 561283|B.1.1.293|Gambia|2020-08-18	Africa|hCoV-19/South Africa/KRISP-0560/2020|EPI ISL 498099|B.1.1|South Africa|2020-07-15	0.0002352214	Africa
Africa|hCoV-19/Gambia/NPHL-2626/2020|EPI ISL 561284|B.1.1.293|Gambia|2020	Africa|hCoV-19/South Africa/KRISP-0560/2020|EPI ISL 498099|B.1.1|South Africa|2020-07-15	0.0002352554	Africa
Africa|hCoV-19/Gambia/NPHL-2640/2020|EPI ISL 561285|B.1.5.12|Gambia|2020-06-17	Africa|hCoV-19/South Africa/KRISP-0560/2020|EPI ISL 498099|B.1.1|South Africa|2020-07-15	0.0003024672	Africa
Africa|hCoV-19/Gambia/NPHL-266/2020|EPI ISL 561286|B.1.5.12|Gambia|2020	Africa|hCoV-19/South Africa/KRISP-0560/2020|EPI ISL 498099|B.1.1|South Africa|2020-07-15	0.0003791896	Africa
Africa|hCoV-19/Gambia/NPHL-2706/2020|EPI ISL 561287|B.1.292|Gambia|2020	Africa|hCoV-19/South Africa/KRISP-0560/2020|EPI ISL 498099|B.1.1|South Africa|2020-07-15	0.0003696884	Africa
Africa|hCoV-19/Gambia/NPHL-2712/2020|EPI ISL 561288|B.1.5.12|Gambia|2020-08-03	Africa|hCoV-19/South Africa/KRISP-0560/2020|EPI ISL 498099|B.1.1|South Africa|2020-07-15	0.0004033507	Africa
Africa|hCoV-19/Gambia/NPHL-2727/2020|EPI ISL 561289|B.1.5.12|Gambia|2020-08-04	Africa|hCoV-19/South Africa/KRISP-0560/2020|EPI ISL 498099|B.1.1|South Africa|2020-07-15	0.0004033331	Africa
Africa|hCoV-19/Gambia/NPHL-2729/2020|EPI ISL 561290|B.1.1|Gambia|2020-07-23	Africa|hCoV-19/South Africa/KRISP-0560/2020|EPI ISL 498099|B.1.1|South Africa|2020-07-15	0.0002688416	Africa
Africa|hCoV-19/Gambia/NPHL-2736/2020|EPI ISL 561291|B.1.1.242|Gambia|2020-07-25	Africa|hCoV-19/South Africa/KRISP-0560/2020|EPI ISL 498099|B.1.1|South Africa|2020-07-15	0.0003024469	Africa
Africa|hCoV-19/Gambia/NPHL-2759/2020|EPI ISL 561292|B.1.5.12|Gambia|2020-08-07	Africa|hCoV-19/South Africa/KRISP-0560/2020|EPI ISL 498099|B.1.1|South Africa|2020-07-15	0.0003697468	Africa
Africa|hCoV-19/Gambia/NPHL-2762/2020|EPI ISL 561293|B.1.5.12|Gambia|2020-07-25	Africa|hCoV-19/South Africa/KRISP-0560/2020|EPI ISL 498099|B.1.1|South Africa|2020-07-15	0.0004369617	Africa
Africa|hCoV-19/Gambia/NPHL-2767/2020|EPI ISL 561294|B.1.1.293|Gambia|2020-07-25	Africa|hCoV-19/South Africa/KRISP-0560/2020|EPI ISL 498099|B.1.1|South Africa|2020-07-15	0.0002688363	Africa
Africa|hCoV-19/Gambia/NPHL-2768/2020|EPI ISL 561295|B.1.1.293|Gambia|2020-07-27	Africa|hCoV-19/South Africa/KRISP-0560/2020|EPI ISL 498099|B.1.1|South Africa|2020-07-15	0.0002016143	Africa
Africa|hCoV-19/Gambia/NPHL-277/2020|EPI ISL 561296|B.1.5.12|Gambia|2020	Africa|hCoV-19/South Africa/KRISP-0560/2020|EPI ISL 498099|B.1.1|South Africa|2020-07-15	0.0004033426	Africa
Africa|hCoV-19/Gambia/NPHL-2785/2020|EPI ISL 561297|B.1.1.242|Gambia|2020-07-27	Africa|hCoV-19/South Africa/KRISP-0560/2020|EPI ISL 498099|B.1.1|South Africa|2020-07-15	0.0002352247	Africa
Africa|hCoV-19/Gambia/NPHL-2790/2020|EPI ISL 561298|B.1.1.293|Gambia|2020	Africa|hCoV-19/South Africa/KRISP-0560/2020|EPI ISL 498099|B.1.1|South Africa|2020-07-15	0.0002688416	Africa
Africa|hCoV-19/Gambia/NPHL-2825/2020|EPI ISL 561299|B.1.5.12|Gambia|2020	Africa|hCoV-19/South Africa/KRISP-0560/2020|EPI ISL 498099|B.1.1|South Africa|2020-07-15	0.0004032965	Africa
Africa|hCoV-19/Gambia/NPHL-287/2020|EPI ISL 561300|B.1.1.293|Gambia|2020	Africa|hCoV-19/South Africa/KRISP-0560/2020|EPI ISL 498099|B.1.1|South Africa|2020-07-15	0.0002352340	Africa
Africa|hCoV-19/Gambia/NPHL-2889/2020|EPI ISL 561301|B.1.5.12|Gambia|2020	Africa|hCoV-19/South Africa/KRISP-0560/2020|EPI ISL 498099|B.1.1|South Africa|2020-07-15	0.0004447791	Africa
Africa|hCoV-19/Gambia/NPHL-2892/2020|EPI ISL 561302|B.1.5.12|Gambia|2020-09-07	Africa|hCoV-19/South Africa/KRISP-0560/2020|EPI ISL 498099|B.1.1|South Africa|2020-07-15	0.0004447791	Africa
Africa|hCoV-19/Gambia/NPHL-290/2020|EPI ISL 561303|B.1.1.293|Gambia|2020	Africa|hCoV-19/South Africa/KRISP-0560/2020|EPI ISL 498099|B.1.1|South Africa|2020-07-15	0.0002016143	Africa
Africa|hCoV-19/Gambia/NPHL-2909/2020|EPI ISL 561304|B.1.1.293|Gambia|2020-07-26	Africa|hCoV-19/South Africa/KRISP-0560/2020|EPI ISL 498099|B.1.1|South Africa|2020-07-15	0.0002352317	Africa
Africa|hCoV-19/Gambia/NPHL-2984/2020|EPI ISL 561307|B.1.1.293|Gambia|2020	Africa|hCoV-19/South Africa/KRISP-0560/2020|EPI ISL 498099|B.1.1|South Africa|2020-07-15	0.0002688533	Africa
Africa|hCoV-19/Gambia/NPHL-299/2020|EPI ISL 561308|B.1.1.293|Gambia|2020	Africa|hCoV-19/South Africa/KRISP-0560/2020|EPI ISL 498099|B.1.1|South Africa|2020-07-15	0.0002352261	Africa
Africa|hCoV-19/Gambia/NPHL-3047/2020|EPI ISL 561309|B.1.5.12|Gambia|2020-07-28	Africa|hCoV-19/South Africa/KRISP-0560/2020|EPI ISL 498099|B.1.1|South Africa|2020-07-15	0.0004411573	Africa
Africa|hCoV-19/Gambia/NPHL-3055/2020|EPI ISL 561310|B.1.5.12|Gambia|2020-07-17	Africa|hCoV-19/South Africa/KRISP-0560/2020|EPI ISL 498099|B.1.1|South Africa|2020-07-15	0.0004369616	Africa
Africa|hCoV-19/Gambia/NPHL-3062/2020|EPI ISL 561311|B.1.5.12|Gambia|2020	Africa|hCoV-19/South Africa/KRISP-0560/2020|EPI ISL 498099|B.1.1|South Africa|2020-07-15	0.0004411573	Africa
Africa|hCoV-19/Gambia/NPHL-3079/2020|EPI ISL 561312|B.1.5.12|Gambia|2020-07-27	Africa|hCoV-19/South Africa/KRISP-0560/2020|EPI ISL 498099|B.1.1|South Africa|2020-07-15	0.0004447791	Africa
Africa|hCoV-19/Gambia/NPHL-3206/2020|EPI ISL 561313|B.1.1.293|Gambia|2020	Africa|hCoV-19/South Africa/KRISP-0560/2020|EPI ISL 498099|B.1.1|South Africa|2020-07-15	0.0003024600	Africa
Africa|hCoV-19/Gambia/NPHL-3254/2020|EPI ISL 561315|B.1.5.12|Gambia|2020-07-28	Africa|hCoV-19/South Africa/KRISP-0560/2020|EPI ISL 498099|B.1.1|South Africa|2020-07-15	0.0004405147	Africa
Africa|hCoV-19/Gambia/NPHL-3281/2020|EPI ISL 561316|B.1.1|Gambia|2020-07-28	Africa|hCoV-19/South Africa/KRISP-0560/2020|EPI ISL 498099|B.1.1|South Africa|2020-07-15	0.0003481045	Africa
Africa|hCoV-19/Gambia/NPHL-483B/2020|EPI ISL 561318|B.1.1|Gambia|2020	Africa|hCoV-19/South Africa/KRISP-0560/2020|EPI ISL 498099|B.1.1|South Africa|2020-07-15	0.0003482476	Africa
Africa|hCoV-19/Gambia/NPHL-704/2020|EPI ISL 561320|B.1.1.293|Gambia|2020	Africa|hCoV-19/South Africa/KRISP-0560/2020|EPI ISL 498099|B.1.1|South Africa|2020-07-15	0.0004482004	Africa
Africa|hCoV-19/Gambia/NPHL-737/2020|EPI ISL 561323|B.1.1.293|Gambia|2020	Africa|hCoV-19/South Africa/KRISP-0560/2020|EPI ISL 498099|B.1.1|South Africa|2020-07-15	0.0001722995	Africa
Africa|hCoV-19/Gambia/NPHL-748/2020|EPI ISL 561324|B.1.1|Gambia|2020	Africa|hCoV-19/South Africa/KRISP-0560/2020|EPI ISL 498099|B.1.1|South Africa|2020-07-15	0.0002352396	Africa
Africa|hCoV-19/Gambia/NPHL-758/2020|EPI ISL 561326|B.1.1.293|Gambia|2020	Africa|hCoV-19/South Africa/KRISP-0560/2020|EPI ISL 498099|B.1.1|South Africa|2020-07-15	0.0001721571	Africa
Africa|hCoV-19/Gambia/NPHL-760/2020|EPI ISL 561327|B.1.5|Gambia|2020	Africa|hCoV-19/South Africa/KRISP-0560/2020|EPI ISL 498099|B.1.1|South Africa|2020-07-15	0.0001015595	Africa
Africa|hCoV-19/Gambia/NPHL-790/2020|EPI ISL 561329|B.1.5|Gambia|2020	Africa|hCoV-19/South Africa/KRISP-0560/2020|EPI ISL 498099|B.1.1|South Africa|2020-07-15	0.0000682587	Africa
Africa|hCoV-19/Gambia/NPHL-923/2020|EPI ISL 561330|B.1.5.12|Gambia|2020	Africa|hCoV-19/South Africa/KRISP-0560/2020|EPI ISL 498099|B.1.1|South Africa|2020-07-15	0.0003360894	Africa
Africa|hCoV-19/Gambia/NPHL-930/2020|EPI ISL 561331|B.1.5|Gambia|2020	Africa|hCoV-19/South Africa/KRISP-0560/2020|EPI ISL 498099|B.1.1|South Africa|2020-07-15	0.0001023912	Africa
Africa|hCoV-19/Gambia/NPHL-941/2020|EPI ISL 561332|B.1.5.12|Gambia|2020	Africa|hCoV-19/South Africa/KRISP-0560/2020|EPI ISL 498099|B.1.1|South Africa|2020-07-15	0.0003696971	Africa
Africa|hCoV-19/Gambia/NPHL-956/2020|EPI ISL 561334|B.1.5.12|Gambia|2020	Africa|hCoV-19/South Africa/KRISP-0560/2020|EPI ISL 498099|B.1.1|South Africa|2020-07-15	0.0003754936	Africa
Africa|hCoV-19/Ghana/1651 S3/2020|EPI ISL 422387|A.11|Ghana|2020-03-25	Africa|hCoV-19/South Africa/KRISP-0560/2020|EPI ISL 498099|B.1.1|South Africa|2020-07-15	0.0005244240	Africa
Africa|hCoV-19/Ghana/1659 S14/2020|EPI ISL 422405|B.1.220|Ghana|2020-03-25	Africa|hCoV-19/South Africa/KRISP-0560/2020|EPI ISL 498099|B.1.1|South Africa|2020-07-15	0.0002451175	Africa
Africa|hCoV-19/Ghana/2230 S4/2020|EPI ISL 422390|B.40|Ghana|2020-03-25	Africa|hCoV-19/South Africa/KRISP-0560/2020|EPI ISL 498099|B.1.1|South Africa|2020-07-15	0.0004421279	Africa
Africa|hCoV-19/Ghana/2333 S5/2020|EPI ISL 422394|B.1.3|Ghana|2020-03-27	Africa|hCoV-19/South Africa/KRISP-0560/2020|EPI ISL 498099|B.1.1|South Africa|2020-07-15	0.0003426441	Africa
Africa|hCoV-19/Ghana/2573 S27/2020|EPI ISL 515082|A|Ghana|2020-03-29	Africa|hCoV-19/South Africa/KRISP-0560/2020|EPI ISL 498099|B.1.1|South Africa|2020-07-15	0.0006427557	Africa
Africa|hCoV-19/Ghana/2666 S32/2020|EPI ISL 515083|A|Ghana|2020-03-27	Africa|hCoV-19/South Africa/KRISP-0560/2020|EPI ISL 498099|B.1.1|South Africa|2020-07-15	0.0000685347	Africa
Africa|hCoV-19/Ghana/2709 S25/2020|EPI ISL 515084|B.1|Ghana|2020-03-28	Africa|hCoV-19/South Africa/KRISP-0560/2020|EPI ISL 498099|B.1.1|South Africa|2020-07-15	0.0003700775	Africa
Africa|hCoV-19/Ghana/2828 S6/2020|EPI ISL 422397|A.11|Ghana|2020-03-29	Africa|hCoV-19/South Africa/KRISP-0560/2020|EPI ISL 498099|B.1.1|South Africa|2020-07-15	0.0006474487	Africa
Africa|hCoV-19/Ghana/2852 S30/2020|EPI ISL 515085|B.6|Ghana|2020-03-28	Africa|hCoV-19/South Africa/KRISP-0560/2020|EPI ISL 498099|B.1.1|South Africa|2020-07-15	0.0000683894	Africa
Africa|hCoV-19/Ghana/2914 S8/2020|EPI ISL 422399|B.1.1|Ghana|2020-03-30	Africa|hCoV-19/South Africa/KRISP-0560/2020|EPI ISL 498099|B.1.1|South Africa|2020-07-15	0.0001040075	Africa
Africa|hCoV-19/Ghana/34927 S20/2020|EPI ISL 515086|A.11|Ghana|2020-05-23	Africa|hCoV-19/South Africa/KRISP-0560/2020|EPI ISL 498099|B.1.1|South Africa|2020-07-15	0.0005430956	Africa
Africa|hCoV-19/Ghana/34928 S21/2020|EPI ISL 515087|A.11|Ghana|2020-05-23	Africa|hCoV-19/South Africa/KRISP-0560/2020|EPI ISL 498099|B.1.1|South Africa|2020-07-15	0.0006470828	Africa
Africa|hCoV-19/Ghana/34980 S22/2020|EPI ISL 515088|B.1.1|Ghana|2020-05-23	Africa|hCoV-19/South Africa/KRISP-0560/2020|EPI ISL 498099|B.1.1|South Africa|2020-07-15	0.0001039365	Africa
Africa|hCoV-19/Ghana/34983 S40/2020|EPI ISL 515089|B.1.1|Ghana|2020-05-23	Africa|hCoV-19/South Africa/KRISP-0560/2020|EPI ISL 498099|B.1.1|South Africa|2020-07-15	0.0001706049	Africa
Africa|hCoV-19/Ghana/35012 S17/2020|EPI ISL 515090|B.1.1|Ghana|2020-05-23	Africa|hCoV-19/South Africa/KRISP-0560/2020|EPI ISL 498099|B.1.1|South Africa|2020-07-15	0.0001680142	Africa
Africa|hCoV-19/Ghana/35019 S18/2020|EPI ISL 515091|B.1.1|Ghana|2020-05-23	Africa|hCoV-19/South Africa/KRISP-0560/2020|EPI ISL 498099|B.1.1|South Africa|2020-07-15	0.0000687537	Africa
Africa|hCoV-19/Ghana/35183 S24/2020|EPI ISL 515092|A|Ghana|2020-05-24	Africa|hCoV-19/South Africa/KRISP-0560/2020|EPI ISL 498099|B.1.1|South Africa|2020-07-15	0.0000695377	Africa
Africa|hCoV-19/Ghana/35280 S41/2020|EPI ISL 515093|A|Ghana|2020-05-24	Africa|hCoV-19/South Africa/KRISP-0560/2020|EPI ISL 498099|B.1.1|South Africa|2020-07-15	0.0005512277	Africa
Africa|hCoV-19/Ghana/35394 S49/2020|EPI ISL 515094|B.1.1.307|Ghana|2020-05-24	Africa|hCoV-19/South Africa/KRISP-0560/2020|EPI ISL 498099|B.1.1|South Africa|2020-07-15	0.0001033540	Africa
Africa|hCoV-19/Ghana/35466 S19/2020|EPI ISL 515095|B.1.1|Ghana|2020-05-24	Africa|hCoV-19/South Africa/KRISP-0560/2020|EPI ISL 498099|B.1.1|South Africa|2020-07-15	0.0001364379	Africa
Africa|hCoV-19/Ghana/35563 S37/2020|EPI ISL 515096|A.11|Ghana|2020-05-24	Africa|hCoV-19/South Africa/KRISP-0560/2020|EPI ISL 498099|B.1.1|South Africa|2020-07-15	0.0006723530	Africa
Africa|hCoV-19/Ghana/36523 S23/2020|EPI ISL 515097|A|Ghana|2020-05-27	Africa|hCoV-19/South Africa/KRISP-0560/2020|EPI ISL 498099|B.1.1|South Africa|2020-07-15	0.0002054197	Africa
Africa|hCoV-19/Ghana/81216 S36/2020|EPI ISL 515098|A|Ghana|2020-05-20	Africa|hCoV-19/South Africa/KRISP-0560/2020|EPI ISL 498099|B.1.1|South Africa|2020-07-15	0.0006423493	Africa
Africa|hCoV-19/Ghana/81219 S34/2020|EPI ISL 515099|B.1.1|Ghana|2020-05-20	Africa|hCoV-19/South Africa/KRISP-0560/2020|EPI ISL 498099|B.1.1|South Africa|2020-07-15	0.0000682541	Africa
Africa|hCoV-19/Ghana/82879 S48/2020|EPI ISL 515100|B.1|Ghana|2020-05-20	Africa|hCoV-19/South Africa/KRISP-0560/2020|EPI ISL 498099|B.1.1|South Africa|2020-07-15	0.0003720474	Africa
Africa|hCoV-19/Ghana/83637 S29/2020|EPI ISL 515101|B.1.1|Ghana|2020-05-22	Africa|hCoV-19/South Africa/KRISP-0560/2020|EPI ISL 498099|B.1.1|South Africa|2020-07-15	0.0001012456	Africa
Africa|hCoV-19/Ghana/84049 S31/2020|EPI ISL 515102|B.1|Ghana|2020-05-25	Africa|hCoV-19/South Africa/KRISP-0560/2020|EPI ISL 498099|B.1.1|South Africa|2020-07-15	0.0004042594	Africa
Africa|hCoV-19/Ghana/84162 S45/2020|EPI ISL 515103|A|Ghana|2020-04-25	Africa|hCoV-19/South Africa/KRISP-0560/2020|EPI ISL 498099|B.1.1|South Africa|2020-07-15	0.0005167777	Africa
Africa|hCoV-19/Ghana/84182 S43/2020|EPI ISL 515104|B.1.1|Ghana|2020-05-25	Africa|hCoV-19/South Africa/KRISP-0560/2020|EPI ISL 498099|B.1.1|South Africa|2020-07-15	0.0002388476	Africa
Africa|hCoV-19/Ghana/84210 S44/2020|EPI ISL 515105|A|Ghana|2020-05-24	Africa|hCoV-19/South Africa/KRISP-0560/2020|EPI ISL 498099|B.1.1|South Africa|2020-07-15	0.0005773644	Africa
Africa|hCoV-19/Ghana/84218 S47/2020|EPI ISL 515106|A|Ghana|2020-05-25	Africa|hCoV-19/South Africa/KRISP-0560/2020|EPI ISL 498099|B.1.1|South Africa|2020-07-15	0.0006551970	Africa
Africa|hCoV-19/Ghana/84260 S28/2020|EPI ISL 515107|A|Ghana|2020-05-25	Africa|hCoV-19/South Africa/KRISP-0560/2020|EPI ISL 498099|B.1.1|South Africa|2020-07-15	0.0005427769	Africa
Africa|hCoV-19/Ghana/84279 S42/2020|EPI ISL 515108|B.1|Ghana|2020-05-25	Africa|hCoV-19/South Africa/KRISP-0560/2020|EPI ISL 498099|B.1.1|South Africa|2020-07-15	0.0004069183	Africa
Africa|hCoV-19/Ghana/84301 S35/2020|EPI ISL 515109|A.11|Ghana|2020-05-24	Africa|hCoV-19/South Africa/KRISP-0560/2020|EPI ISL 498099|B.1.1|South Africa|2020-07-15	0.0005263985	Africa
Africa|hCoV-19/Ghana/84430 S51/2020|EPI ISL 515110|B.1.1.307|Ghana|2020-05-25	Africa|hCoV-19/South Africa/KRISP-0560/2020|EPI ISL 498099|B.1.1|South Africa|2020-07-15	0.0001014771	Africa
Africa|hCoV-19/Ghana/84438 S50/2020|EPI ISL 515111|A|Ghana|2020-05-24	Africa|hCoV-19/South Africa/KRISP-0560/2020|EPI ISL 498099|B.1.1|South Africa|2020-07-15	0.0005407595	Africa
Africa|hCoV-19/Ghana/84484 S16/2020|EPI ISL 515112|B.1.1|Ghana|2020-05-25	Africa|hCoV-19/South Africa/KRISP-0560/2020|EPI ISL 498099|B.1.1|South Africa|2020-07-15	0.0001723232	Africa
Africa|hCoV-19/Ghana/KATH23/2020|EPI ISL 515181|A.11|Ghana|2020-03-22	Africa|hCoV-19/South Africa/KRISP-0560/2020|EPI ISL 498099|B.1.1|South Africa|2020-07-15	0.0005042476	Africa
Africa|hCoV-19/Ghana/TTH10/2020|EPI ISL 515182|A|Ghana|2020-03-27	Africa|hCoV-19/South Africa/KRISP-0560/2020|EPI ISL 498099|B.1.1|South Africa|2020-07-15	0.0004705743	Africa
Africa|hCoV-19/Ghana/TTH11/2020|EPI ISL 515183|A|Ghana|2020-03-27	Africa|hCoV-19/South Africa/KRISP-0560/2020|EPI ISL 498099|B.1.1|South Africa|2020-07-15	0.0004721291	Africa
Africa|hCoV-19/Ghana/TTH6/2020|EPI ISL 515248|A|Ghana|2020-03-27	Africa|hCoV-19/South Africa/KRISP-0560/2020|EPI ISL 498099|B.1.1|South Africa|2020-07-15	0.0005294130	Africa
Africa|hCoV-19/Kenya/C1092/2020|EPI ISL 457849|B.1.5|Kenya|2020-04-18	Africa|hCoV-19/South Africa/KRISP-0560/2020|EPI ISL 498099|B.1.1|South Africa|2020-07-15	0.0002098923	Africa
Africa|hCoV-19/Kenya/C1102/2020|EPI ISL 568708|B.1.5|Kenya|2020-04-19	Africa|hCoV-19/South Africa/KRISP-0560/2020|EPI ISL 498099|B.1.1|South Africa|2020-07-15	0.0003083803	Africa
Africa|hCoV-19/Kenya/C1162/2020|EPI ISL 457850|B.1.5|Kenya|2020-04-19	Africa|hCoV-19/South Africa/KRISP-0560/2020|EPI ISL 498099|B.1.1|South Africa|2020-07-15	0.0001730652	Africa
Africa|hCoV-19/Kenya/C1216/2020|EPI ISL 457854|B.1.5|Kenya|2020-04-19	Africa|hCoV-19/South Africa/KRISP-0560/2020|EPI ISL 498099|B.1.1|South Africa|2020-07-15	0.0002016326	Africa
Africa|hCoV-19/Kenya/C1292/2020|EPI ISL 457856|B|Kenya|2020-04-20	Africa|hCoV-19/South Africa/KRISP-0560/2020|EPI ISL 498099|B.1.1|South Africa|2020-07-15	0.0002056562	Africa
Africa|hCoV-19/Kenya/C1357/2020|EPI ISL 457858|B.1.5|Kenya|2020-04-20	Africa|hCoV-19/South Africa/KRISP-0560/2020|EPI ISL 498099|B.1.1|South Africa|2020-07-15	0.0001755992	Africa
Africa|hCoV-19/Kenya/C1422/2020|EPI ISL 457861|B.1|Kenya|2020-04-20	Africa|hCoV-19/South Africa/KRISP-0560/2020|EPI ISL 498099|B.1.1|South Africa|2020-07-15	0.0002116972	Africa
Africa|hCoV-19/Kenya/C1499/2020|EPI ISL 457863|B.1.5|Kenya|2020-04-20	Africa|hCoV-19/South Africa/KRISP-0560/2020|EPI ISL 498099|B.1.1|South Africa|2020-07-15	0.0002056378	Africa
Africa|hCoV-19/Kenya/C1646/2020|EPI ISL 457865|B.1.5|Kenya|2020-04-21	Africa|hCoV-19/South Africa/KRISP-0560/2020|EPI ISL 498099|B.1.1|South Africa|2020-07-15	0.0001776388	Africa
Africa|hCoV-19/Kenya/C1739/2020|EPI ISL 457866|B|Kenya|2020-04-22	Africa|hCoV-19/South Africa/KRISP-0560/2020|EPI ISL 498099|B.1.1|South Africa|2020-07-15	0.0002110844	Africa
Africa|hCoV-19/Kenya/C1751/2020|EPI ISL 457867|B.1.5|Kenya|2020-04-22	Africa|hCoV-19/South Africa/KRISP-0560/2020|EPI ISL 498099|B.1.1|South Africa|2020-07-15	0.0001680124	Africa
Africa|hCoV-19/Kenya/C21582/2020|EPI ISL 568872|B.1|Kenya|2020-06-22	Africa|hCoV-19/South Africa/KRISP-0560/2020|EPI ISL 498099|B.1.1|South Africa|2020-07-15	0.0004369617	Africa
Africa|hCoV-19/Kenya/C22/2020|EPI ISL 457845|B.1.5|Kenya|2020-03-17	Africa|hCoV-19/South Africa/KRISP-0560/2020|EPI ISL 498099|B.1.1|South Africa|2020-07-15	0.0001758029	Africa
Africa|hCoV-19/Kenya/C2439/2020|EPI ISL 457877|B.1.5|Kenya|2020-04-24	Africa|hCoV-19/South Africa/KRISP-0560/2020|EPI ISL 498099|B.1.1|South Africa|2020-07-15	0.0002376195	Africa
Africa|hCoV-19/Kenya/C2449/2020|EPI ISL 457878|B.1.5|Kenya|2020-04-24	Africa|hCoV-19/South Africa/KRISP-0560/2020|EPI ISL 498099|B.1.1|South Africa|2020-07-15	0.0002432695	Africa
Africa|hCoV-19/Kenya/C2469/2020|EPI ISL 457879|B.1.5|Kenya|2020-04-24	Africa|hCoV-19/South Africa/KRISP-0560/2020|EPI ISL 498099|B.1.1|South Africa|2020-07-15	0.0001705043	Africa
Africa|hCoV-19/Kenya/C253/2020|EPI ISL 457868|B.1|Kenya|2020-04-03	Africa|hCoV-19/South Africa/KRISP-0560/2020|EPI ISL 498099|B.1.1|South Africa|2020-07-15	0.0002016279	Africa
Africa|hCoV-19/Kenya/C256/2020|EPI ISL 568697|B.1.5|Kenya|2020-04-04	Africa|hCoV-19/South Africa/KRISP-0560/2020|EPI ISL 498099|B.1.1|South Africa|2020-07-15	0.0002443962	Africa
Africa|hCoV-19/Kenya/C2582/2020|EPI ISL 457883|B.1.5|Kenya|2020-04-25	Africa|hCoV-19/South Africa/KRISP-0560/2020|EPI ISL 498099|B.1.1|South Africa|2020-07-15	0.0002421505	Africa
Africa|hCoV-19/Kenya/C2685/2020|EPI ISL 457884|B.1.5|Kenya|2020-04-25	Africa|hCoV-19/South Africa/KRISP-0560/2020|EPI ISL 498099|B.1.1|South Africa|2020-07-15	0.0002356569	Africa
Africa|hCoV-19/Kenya/C2777/2020|EPI ISL 457887|B.1|Kenya|2020-04-26	Africa|hCoV-19/South Africa/KRISP-0560/2020|EPI ISL 498099|B.1.1|South Africa|2020-07-15	0.0001776325	Africa
Africa|hCoV-19/Kenya/C2826/2020|EPI ISL 457891|B.1.5|Kenya|2020-04-27	Africa|hCoV-19/South Africa/KRISP-0560/2020|EPI ISL 498099|B.1.1|South Africa|2020-07-15	0.0001697058	Africa
Africa|hCoV-19/Kenya/C2847/2020|EPI ISL 457892|B.1.5|Kenya|2020-04-27	Africa|hCoV-19/South Africa/KRISP-0560/2020|EPI ISL 498099|B.1.1|South Africa|2020-07-15	0.0001756177	Africa
Africa|hCoV-19/Kenya/C293/2020|EPI ISL 457871|A|Kenya|2020-04-04	Africa|hCoV-19/South Africa/KRISP-0560/2020|EPI ISL 498099|B.1.1|South Africa|2020-07-15	0.0004878877	Africa
Africa|hCoV-19/Kenya/C310/2020|EPI ISL 457874|B.4|Kenya|2020-04-04	Africa|hCoV-19/South Africa/KRISP-0560/2020|EPI ISL 498099|B.1.1|South Africa|2020-07-15	0.0006511221	Africa
Africa|hCoV-19/Kenya/C3129/2020|EPI ISL 457897|B.1.5|Kenya|2020-04-28	Africa|hCoV-19/South Africa/KRISP-0560/2020|EPI ISL 498099|B.1.1|South Africa|2020-07-15	0.0002026929	Africa
Africa|hCoV-19/Kenya/C314/2020|EPI ISL 457875|A|Kenya|2020-04-04	Africa|hCoV-19/South Africa/KRISP-0560/2020|EPI ISL 498099|B.1.1|South Africa|2020-07-15	0.0005378335	Africa
Africa|hCoV-19/Kenya/C316/2020|EPI ISL 457876|B.4|Kenya|2020-04-04	Africa|hCoV-19/South Africa/KRISP-0560/2020|EPI ISL 498099|B.1.1|South Africa|2020-07-15	0.0006571180	Africa
Africa|hCoV-19/Kenya/C3194/2020|EPI ISL 457901|B.1.5|Kenya|2020-04-28	Africa|hCoV-19/South Africa/KRISP-0560/2020|EPI ISL 498099|B.1.1|South Africa|2020-07-15	0.0002421444	Africa
Africa|hCoV-19/Kenya/C3205/2020|EPI ISL 457902|B.1.5|Kenya|2020-04-28	Africa|hCoV-19/South Africa/KRISP-0560/2020|EPI ISL 498099|B.1.1|South Africa|2020-07-15	0.0001715101	Africa
Africa|hCoV-19/Kenya/C3208/2020|EPI ISL 457903|B.1.5|Kenya|2020-04-28	Africa|hCoV-19/South Africa/KRISP-0560/2020|EPI ISL 498099|B.1.1|South Africa|2020-07-15	0.0001751564	Africa
Africa|hCoV-19/Kenya/C3381/2020|EPI ISL 568714|B.1.5|Kenya|2020-04-30	Africa|hCoV-19/South Africa/KRISP-0560/2020|EPI ISL 498099|B.1.1|South Africa|2020-07-15	0.0002036511	Africa
Africa|hCoV-19/Kenya/C3427/2020|EPI ISL 457906|B.1.5|Kenya|2020-04-29	Africa|hCoV-19/South Africa/KRISP-0560/2020|EPI ISL 498099|B.1.1|South Africa|2020-07-15	0.0002373770	Africa
Africa|hCoV-19/Kenya/C3457/2020|EPI ISL 568715|B.1|Kenya|2020-04-30	Africa|hCoV-19/South Africa/KRISP-0560/2020|EPI ISL 498099|B.1.1|South Africa|2020-07-15	0.0002769626	Africa
Africa|hCoV-19/Kenya/C3739/2020|EPI ISL 568717|B.1.5|Kenya|2020-05-04	Africa|hCoV-19/South Africa/KRISP-0560/2020|EPI ISL 498099|B.1.1|South Africa|2020-07-15	0.0001697058	Africa
Africa|hCoV-19/Kenya/C389/2020|EPI ISL 568698|B.1.5|Kenya|2020-04-07	Africa|hCoV-19/South Africa/KRISP-0560/2020|EPI ISL 498099|B.1.1|South Africa|2020-07-15	0.0001712106	Africa
Africa|hCoV-19/Kenya/C3980/2020|EPI ISL 568719|B.1|Kenya|2020-05-05	Africa|hCoV-19/South Africa/KRISP-0560/2020|EPI ISL 498099|B.1.1|South Africa|2020-07-15	0.0002050548	Africa
Africa|hCoV-19/Kenya/C4083/2020|EPI ISL 568721|B.1.5|Kenya|2020-05-05	Africa|hCoV-19/South Africa/KRISP-0560/2020|EPI ISL 498099|B.1.1|South Africa|2020-07-15	0.0002455245	Africa
Africa|hCoV-19/Kenya/C4195/2020|EPI ISL 568723|B.1.5|Kenya|2020-06-05	Africa|hCoV-19/South Africa/KRISP-0560/2020|EPI ISL 498099|B.1.1|South Africa|2020-07-15	0.0001697117	Africa
Africa|hCoV-19/Kenya/C4199/2020|EPI ISL 568724|B.1.5|Kenya|2020-05-06	Africa|hCoV-19/South Africa/KRISP-0560/2020|EPI ISL 498099|B.1.1|South Africa|2020-07-15	0.0002399947	Africa
Africa|hCoV-19/Kenya/C4214/2020|EPI ISL 568725|B.1|Kenya|2020-06-05	Africa|hCoV-19/South Africa/KRISP-0560/2020|EPI ISL 498099|B.1.1|South Africa|2020-07-15	0.0002016190	Africa
Africa|hCoV-19/Kenya/C4419/2020|EPI ISL 568727|B.1|Kenya|2020-05-07	Africa|hCoV-19/South Africa/KRISP-0560/2020|EPI ISL 498099|B.1.1|South Africa|2020-07-15	0.0002690958	Africa
Africa|hCoV-19/Kenya/C4420/2020|EPI ISL 568728|B.1.5|Kenya|2020-05-07	Africa|hCoV-19/South Africa/KRISP-0560/2020|EPI ISL 498099|B.1.1|South Africa|2020-07-15	0.0002422030	Africa
Africa|hCoV-19/Kenya/C4585/2020|EPI ISL 568730|B.1.5|Kenya|2020-05-08	Africa|hCoV-19/South Africa/KRISP-0560/2020|EPI ISL 498099|B.1.1|South Africa|2020-07-15	0.0002036600	Africa
Africa|hCoV-19/Kenya/C460/2020|EPI ISL 457910|B.1.5|Kenya|2020-04-08	Africa|hCoV-19/South Africa/KRISP-0560/2020|EPI ISL 498099|B.1.1|South Africa|2020-07-15	0.0001740348	Africa
Africa|hCoV-19/Kenya/C4691/2020|EPI ISL 568733|B.1.5|Kenya|2020-05-09	Africa|hCoV-19/South Africa/KRISP-0560/2020|EPI ISL 498099|B.1.1|South Africa|2020-07-15	0.0001720352	Africa
Africa|hCoV-19/Kenya/C4710/2020|EPI ISL 568735|B.1.5|Kenya|2020-05-08	Africa|hCoV-19/South Africa/KRISP-0560/2020|EPI ISL 498099|B.1.1|South Africa|2020-07-15	0.0002688570	Africa
Africa|hCoV-19/Kenya/C4717/2020|EPI ISL 568737|B.1.5|Kenya|2020-05-08	Africa|hCoV-19/South Africa/KRISP-0560/2020|EPI ISL 498099|B.1.1|South Africa|2020-07-15	0.0002128611	Africa
Africa|hCoV-19/Kenya/C4872/2020|EPI ISL 568741|B.1.5|Kenya|2020-05-08	Africa|hCoV-19/South Africa/KRISP-0560/2020|EPI ISL 498099|B.1.1|South Africa|2020-07-15	0.0002055716	Africa
Africa|hCoV-19/Kenya/C4895/2020|EPI ISL 568742|B.1.5|Kenya|2020-05-08	Africa|hCoV-19/South Africa/KRISP-0560/2020|EPI ISL 498099|B.1.1|South Africa|2020-07-15	0.0002743420	Africa
Africa|hCoV-19/Kenya/C5008/2020|EPI ISL 568744|B.1|Kenya|2020-05-08	Africa|hCoV-19/South Africa/KRISP-0560/2020|EPI ISL 498099|B.1.1|South Africa|2020-07-15	0.0002098172	Africa
Africa|hCoV-19/Kenya/C5011/2020|EPI ISL 568745|B.1.5|Kenya|2020-05-08	Africa|hCoV-19/South Africa/KRISP-0560/2020|EPI ISL 498099|B.1.1|South Africa|2020-07-15	0.0002399700	Africa
Africa|hCoV-19/Kenya/C5119/2020|EPI ISL 568750|B.1|Kenya|2020-05-09	Africa|hCoV-19/South Africa/KRISP-0560/2020|EPI ISL 498099|B.1.1|South Africa|2020-07-15	0.0002036739	Africa
Africa|hCoV-19/Kenya/C5177/2020|EPI ISL 568752|B.1.5|Kenya|2020-05-09	Africa|hCoV-19/South Africa/KRISP-0560/2020|EPI ISL 498099|B.1.1|South Africa|2020-07-15	0.0002057246	Africa
Africa|hCoV-19/Kenya/C5178/2020|EPI ISL 568753|B.1.5|Kenya|2020-05-09	Africa|hCoV-19/South Africa/KRISP-0560/2020|EPI ISL 498099|B.1.1|South Africa|2020-07-15	0.0002117791	Africa
Africa|hCoV-19/Kenya/C5246/2020|EPI ISL 568754|B.1.5|Kenya|2020-05-09	Africa|hCoV-19/South Africa/KRISP-0560/2020|EPI ISL 498099|B.1.1|South Africa|2020-07-15	0.0002038840	Africa
Africa|hCoV-19/Kenya/C5288/2020|EPI ISL 568755|B.1.5|Kenya|2020-05-10	Africa|hCoV-19/South Africa/KRISP-0560/2020|EPI ISL 498099|B.1.1|South Africa|2020-07-15	0.0002771431	Africa
Africa|hCoV-19/Kenya/C5289/2020|EPI ISL 568756|B.1.5|Kenya|2020-05-10	Africa|hCoV-19/South Africa/KRISP-0560/2020|EPI ISL 498099|B.1.1|South Africa|2020-07-15	0.0001764788	Africa
Africa|hCoV-19/Kenya/C5328/2020|EPI ISL 568760|B.1.5|Kenya|2020-05-10	Africa|hCoV-19/South Africa/KRISP-0560/2020|EPI ISL 498099|B.1.1|South Africa|2020-07-15	0.0002057617	Africa
Africa|hCoV-19/Kenya/C5335/2020|EPI ISL 568762|B.1.5|Kenya|2020-05-10	Africa|hCoV-19/South Africa/KRISP-0560/2020|EPI ISL 498099|B.1.1|South Africa|2020-07-15	0.0002059385	Africa
Africa|hCoV-19/Kenya/C5384/2020|EPI ISL 568764|B.1.5|Kenya|2020-05-10	Africa|hCoV-19/South Africa/KRISP-0560/2020|EPI ISL 498099|B.1.1|South Africa|2020-07-15	0.0002688479	Africa
Africa|hCoV-19/Kenya/C54/2020|EPI ISL 457847|B.1|Kenya|2020-03-24	Africa|hCoV-19/South Africa/KRISP-0560/2020|EPI ISL 498099|B.1.1|South Africa|2020-07-15	0.0002397129	Africa
Africa|hCoV-19/Kenya/C544/2020|EPI ISL 457911|B.1.5|Kenya|2020-04-10	Africa|hCoV-19/South Africa/KRISP-0560/2020|EPI ISL 498099|B.1.1|South Africa|2020-07-15	0.0001740409	Africa
Africa|hCoV-19/Kenya/C5442/2020|EPI ISL 568767|B.1.5|Kenya|2020-05-10	Africa|hCoV-19/South Africa/KRISP-0560/2020|EPI ISL 498099|B.1.1|South Africa|2020-07-15	0.0002376196	Africa
Africa|hCoV-19/Kenya/C569/2020|EPI ISL 568700|B.1|Kenya|2020-04-12	Africa|hCoV-19/South Africa/KRISP-0560/2020|EPI ISL 498099|B.1.1|South Africa|2020-07-15	0.0002097072	Africa
Africa|hCoV-19/Kenya/C5695/2020|EPI ISL 568770|B.1.5|Kenya|2020-05-11	Africa|hCoV-19/South Africa/KRISP-0560/2020|EPI ISL 498099|B.1.1|South Africa|2020-07-15	0.0002715762	Africa
Africa|hCoV-19/Kenya/C5701/2020|EPI ISL 568772|B.1|Kenya|2020-05-11	Africa|hCoV-19/South Africa/KRISP-0560/2020|EPI ISL 498099|B.1.1|South Africa|2020-07-15	0.0002036650	Africa
Africa|hCoV-19/Kenya/C571/2020|EPI ISL 568702|A|Kenya|2020-04-12	Africa|hCoV-19/South Africa/KRISP-0560/2020|EPI ISL 498099|B.1.1|South Africa|2020-07-15	0.0005041969	Africa
Africa|hCoV-19/Kenya/C5767/2020|EPI ISL 568773|B.1.5|Kenya|2020-05-11	Africa|hCoV-19/South Africa/KRISP-0560/2020|EPI ISL 498099|B.1.1|South Africa|2020-07-15	0.0003145806	Africa
Africa|hCoV-19/Kenya/C5811/2020|EPI ISL 568775|B.1.5|Kenya|2020-05-11	Africa|hCoV-19/South Africa/KRISP-0560/2020|EPI ISL 498099|B.1.1|South Africa|2020-07-15	0.0002036648	Africa
Africa|hCoV-19/Kenya/C5813/2020|EPI ISL 568776|B.1|Kenya|2020-05-11	Africa|hCoV-19/South Africa/KRISP-0560/2020|EPI ISL 498099|B.1.1|South Africa|2020-07-15	0.0002057246	Africa
Africa|hCoV-19/Kenya/C5835/2020|EPI ISL 568777|B.1.5|Kenya|2020-05-12	Africa|hCoV-19/South Africa/KRISP-0560/2020|EPI ISL 498099|B.1.1|South Africa|2020-07-15	0.0002398551	Africa
Africa|hCoV-19/Kenya/C587/2020|EPI ISL 457912|B.1.5|Kenya|2020-04-11	Africa|hCoV-19/South Africa/KRISP-0560/2020|EPI ISL 498099|B.1.1|South Africa|2020-07-15	0.0002087829	Africa
Africa|hCoV-19/Kenya/C589/2020|EPI ISL 457913|B.1.5|Kenya|2020-04-11	Africa|hCoV-19/South Africa/KRISP-0560/2020|EPI ISL 498099|B.1.1|South Africa|2020-07-15	0.0001712223	Africa
Africa|hCoV-19/Kenya/C5902/2020|EPI ISL 568779|B.1.5|Kenya|2020-05-12	Africa|hCoV-19/South Africa/KRISP-0560/2020|EPI ISL 498099|B.1.1|South Africa|2020-07-15	0.0002077761	Africa
Africa|hCoV-19/Kenya/C5911/2020|EPI ISL 568780|B.1.5|Kenya|2020-05-12	Africa|hCoV-19/South Africa/KRISP-0560/2020|EPI ISL 498099|B.1.1|South Africa|2020-07-15	0.0002077234	Africa
Africa|hCoV-19/Kenya/C5914/2020|EPI ISL 568782|B.1.5|Kenya|2020-05-12	Africa|hCoV-19/South Africa/KRISP-0560/2020|EPI ISL 498099|B.1.1|South Africa|2020-07-15	0.0002378457	Africa
Africa|hCoV-19/Kenya/C6186/2020|EPI ISL 568787|B.1.5|Kenya|2020-05-13	Africa|hCoV-19/South Africa/KRISP-0560/2020|EPI ISL 498099|B.1.1|South Africa|2020-07-15	0.0002743549	Africa
Africa|hCoV-19/Kenya/C6255/2020|EPI ISL 568790|B.1.1.33|Kenya|2020-05-13	Africa|hCoV-19/South Africa/KRISP-0560/2020|EPI ISL 498099|B.1.1|South Africa|2020-07-15	0.0002717386	Africa
Africa|hCoV-19/Kenya/C6298/2020|EPI ISL 568792|B.1|Kenya|2020-05-13	Africa|hCoV-19/South Africa/KRISP-0560/2020|EPI ISL 498099|B.1.1|South Africa|2020-07-15	0.0002096683	Africa
Africa|hCoV-19/Kenya/C6369/2020|EPI ISL 568794|B.1|Kenya|2020-05-14	Africa|hCoV-19/South Africa/KRISP-0560/2020|EPI ISL 498099|B.1.1|South Africa|2020-07-15	0.0002791918	Africa
Africa|hCoV-19/Kenya/C6380/2020|EPI ISL 568798|B.1.5|Kenya|2020-05-15	Africa|hCoV-19/South Africa/KRISP-0560/2020|EPI ISL 498099|B.1.1|South Africa|2020-07-15	0.0001748745	Africa
Africa|hCoV-19/Kenya/C6384/2020|EPI ISL 568799|B.1|Kenya|2020-05-14	Africa|hCoV-19/South Africa/KRISP-0560/2020|EPI ISL 498099|B.1.1|South Africa|2020-07-15	0.0002056490	Africa
Africa|hCoV-19/Kenya/C639/2020|EPI ISL 568703|B|Kenya|2020-04-14	Africa|hCoV-19/South Africa/KRISP-0560/2020|EPI ISL 498099|B.1.1|South Africa|2020-07-15	0.0003142577	Africa
Africa|hCoV-19/Kenya/C6518/2020|EPI ISL 568803|B.1.5|Kenya|2020-05-14	Africa|hCoV-19/South Africa/KRISP-0560/2020|EPI ISL 498099|B.1.1|South Africa|2020-07-15	0.0002811342	Africa
Africa|hCoV-19/Kenya/C6524/2020|EPI ISL 568805|A|Kenya|2020-05-14	Africa|hCoV-19/South Africa/KRISP-0560/2020|EPI ISL 498099|B.1.1|South Africa|2020-07-15	0.0005520318	Africa
Africa|hCoV-19/Kenya/C656/2020|EPI ISL 457915|B.1.5|Kenya|2020-04-13	Africa|hCoV-19/South Africa/KRISP-0560/2020|EPI ISL 498099|B.1.1|South Africa|2020-07-15	0.0002352484	Africa
Africa|hCoV-19/Kenya/C6564/2020|EPI ISL 568806|B.1.5|Kenya|2020-05-14	Africa|hCoV-19/South Africa/KRISP-0560/2020|EPI ISL 498099|B.1.1|South Africa|2020-07-15	0.0002822677	Africa
Africa|hCoV-19/Kenya/C6878/2020|EPI ISL 568813|B.1.1|Kenya|2020-05-15	Africa|hCoV-19/South Africa/KRISP-0560/2020|EPI ISL 498099|B.1.1|South Africa|2020-07-15	0.0000712668	Africa
Africa|hCoV-19/Kenya/C6914/2020|EPI ISL 568817|B.1|Kenya|2020-05-15	Africa|hCoV-19/South Africa/KRISP-0560/2020|EPI ISL 498099|B.1.1|South Africa|2020-07-15	0.0003143497	Africa
Africa|hCoV-19/Kenya/C7081/2020|EPI ISL 568824|B.1.5|Kenya|2020-05-16	Africa|hCoV-19/South Africa/KRISP-0560/2020|EPI ISL 498099|B.1.1|South Africa|2020-07-15	0.0002136893	Africa
Africa|hCoV-19/Kenya/C713/2020|EPI ISL 457920|B.1.5|Kenya|2020-04-14	Africa|hCoV-19/South Africa/KRISP-0560/2020|EPI ISL 498099|B.1.1|South Africa|2020-07-15	0.0002016277	Africa
Africa|hCoV-19/Kenya/C7579/2020|EPI ISL 568842|A|Kenya|2020-05-16	Africa|hCoV-19/South Africa/KRISP-0560/2020|EPI ISL 498099|B.1.1|South Africa|2020-07-15	0.0005535099	Africa
Africa|hCoV-19/Kenya/C7605/2020|EPI ISL 568847|A|Kenya|2020-05-16	Africa|hCoV-19/South Africa/KRISP-0560/2020|EPI ISL 498099|B.1.1|South Africa|2020-07-15	0.0005430534	Africa
Africa|hCoV-19/Kenya/C787/2020|EPI ISL 457921|B.1.5|Kenya|2020-04-15	Africa|hCoV-19/South Africa/KRISP-0560/2020|EPI ISL 498099|B.1.1|South Africa|2020-07-15	0.0001680125	Africa
Africa|hCoV-19/Kenya/C7949/2020|EPI ISL 568852|B.1|Kenya|2020-05-18	Africa|hCoV-19/South Africa/KRISP-0560/2020|EPI ISL 498099|B.1.1|South Africa|2020-07-15	0.0003149724	Africa
Africa|hCoV-19/Kenya/C815/2020|EPI ISL 568706|B.1|Kenya|2020-04-16	Africa|hCoV-19/South Africa/KRISP-0560/2020|EPI ISL 498099|B.1.1|South Africa|2020-07-15	0.0002445031	Africa
Africa|hCoV-19/Kenya/C8240/2020|EPI ISL 568855|B.1.5|Kenya|2020-05-19	Africa|hCoV-19/South Africa/KRISP-0560/2020|EPI ISL 498099|B.1.1|South Africa|2020-07-15	0.0002459724	Africa
Africa|hCoV-19/Kenya/C926/2020|EPI ISL 457928|B.1.5|Kenya|2020-04-17	Africa|hCoV-19/South Africa/KRISP-0560/2020|EPI ISL 498099|B.1.1|South Africa|2020-07-15	0.0002028135	Africa
Africa|hCoV-19/Kenya/D5/2020|EPI ISL 457999|B.1|Kenya|2020-05-22	Africa|hCoV-19/South Africa/KRISP-0560/2020|EPI ISL 498099|B.1.1|South Africa|2020-07-15	0.0004475036	Africa
Africa|hCoV-19/Kenya/D6/2020|EPI ISL 458000|B.40|Kenya|2020-03-17	Africa|hCoV-19/South Africa/KRISP-0560/2020|EPI ISL 498099|B.1.1|South Africa|2020-07-15	0.0005737520	Africa
Africa|hCoV-19/Kenya/NIC 059/2020|EPI ISL 457827|B.40|Kenya|2020-03	Africa|hCoV-19/South Africa/KRISP-0560/2020|EPI ISL 498099|B.1.1|South Africa|2020-07-15	0.0005092561	Africa
Africa|hCoV-19/Kenya/NIC 084/2020|EPI ISL 457828|B|Kenya|2020-03	Africa|hCoV-19/South Africa/KRISP-0560/2020|EPI ISL 498099|B.1.1|South Africa|2020-07-15	0.0004705838	Africa
Africa|hCoV-19/Kenya/NIC 087/2020|EPI ISL 457829|B.1.1.20|Kenya|2020-03	Africa|hCoV-19/South Africa/KRISP-0560/2020|EPI ISL 498099|B.1.1|South Africa|2020-07-15	0.0001015653	Africa
Africa|hCoV-19/Kenya/NIC 089/2020|EPI ISL 457830|B.1.1.20|Kenya|2020-03	Africa|hCoV-19/South Africa/KRISP-0560/2020|EPI ISL 498099|B.1.1|South Africa|2020-07-15	0.0001056678	Africa
Africa|hCoV-19/Kenya/NIC 168/2020|EPI ISL 457832|B.1.255|Kenya|2020-03	Africa|hCoV-19/South Africa/KRISP-0560/2020|EPI ISL 498099|B.1.1|South Africa|2020-07-15	0.0002422116	Africa
Africa|hCoV-19/Kenya/NIC 187/2020|EPI ISL 457833|B.1.5|Kenya|2020-03-20	Africa|hCoV-19/South Africa/KRISP-0560/2020|EPI ISL 498099|B.1.1|South Africa|2020-07-15	0.0002352326	Africa
Africa|hCoV-19/Kenya/NIC 196/2020|EPI ISL 457834|B.1.1|Kenya|2020-03-21	Africa|hCoV-19/South Africa/KRISP-0560/2020|EPI ISL 498099|B.1.1|South Africa|2020-07-15	0.0000702360	Africa
Africa|hCoV-19/Kenya/NIC 248/2020|EPI ISL 457836|B.40|Kenya|2020-03-23	Africa|hCoV-19/South Africa/KRISP-0560/2020|EPI ISL 498099|B.1.1|South Africa|2020-07-15	0.0004453124	Africa
Africa|hCoV-19/Kenya/NIC 266/2020|EPI ISL 457838|B.6|Kenya|2020-03-24	Africa|hCoV-19/South Africa/KRISP-0560/2020|EPI ISL 498099|B.1.1|South Africa|2020-07-15	0.0005470724	Africa
Africa|hCoV-19/Kenya/NIC 492/2020|EPI ISL 457840|B.1.5|Kenya|2020-03	Africa|hCoV-19/South Africa/KRISP-0560/2020|EPI ISL 498099|B.1.1|South Africa|2020-07-15	0.0001743442	Africa
Africa|hCoV-19/Kenya/NIC 512/2020|EPI ISL 457841|B.1.5|Kenya|2020-03	Africa|hCoV-19/South Africa/KRISP-0560/2020|EPI ISL 498099|B.1.1|South Africa|2020-07-15	0.0001742167	Africa
Africa|hCoV-19/Kenya/NIC 569/2020|EPI ISL 457843|B.1.1|Kenya|2020-03-29	Africa|hCoV-19/South Africa/KRISP-0560/2020|EPI ISL 498099|B.1.1|South Africa|2020-07-15	0.0001007977	Africa
Africa|hCoV-19/Kenya/NIC 593/2020|EPI ISL 457844|B.1.1.316|Kenya|2020-03-29	Africa|hCoV-19/South Africa/KRISP-0560/2020|EPI ISL 498099|B.1.1|South Africa|2020-07-15	0.0001037425	Africa
Africa|hCoV-19/Kenya/S052/2020|EPI ISL 457932|B.4|Kenya|2020-03-14	Africa|hCoV-19/South Africa/KRISP-0560/2020|EPI ISL 498099|B.1.1|South Africa|2020-07-15	0.0006554638	Africa
Africa|hCoV-19/Kenya/S109/2020|EPI ISL 457933|B.4|Kenya|2020-03-23	Africa|hCoV-19/South Africa/KRISP-0560/2020|EPI ISL 498099|B.1.1|South Africa|2020-07-15	0.0006260136	Africa
Africa|hCoV-19/Kenya/S299/2020|EPI ISL 457934|B.1.1.1|Kenya|2020-03-29	Africa|hCoV-19/South Africa/KRISP-0560/2020|EPI ISL 498099|B.1.1|South Africa|2020-07-15	0.0002396555	Africa
Africa|hCoV-19/Madagascar/IP-01650/2020|EPI ISL 508862|B.1|Madagascar|2020-03-20	Africa|hCoV-19/South Africa/KRISP-0560/2020|EPI ISL 498099|B.1.1|South Africa|2020-07-15	0.0002688480	Africa
Africa|hCoV-19/Madagascar/IP-01861/2020|EPI ISL 508863|B.1|Madagascar|2020-03-22	Africa|hCoV-19/South Africa/KRISP-0560/2020|EPI ISL 498099|B.1.1|South Africa|2020-07-15	0.0002688480	Africa
Africa|hCoV-19/Mali/M002593/2020|EPI ISL 487446|A|Mali|2020-04-06	Africa|hCoV-19/South Africa/KRISP-0560/2020|EPI ISL 498099|B.1.1|South Africa|2020-07-15	0.0005378209	Africa
Africa|hCoV-19/Mali/M002615/2020|EPI ISL 487447|A|Mali|2020-04-06	Africa|hCoV-19/South Africa/KRISP-0560/2020|EPI ISL 498099|B.1.1|South Africa|2020-07-15	0.0005042478	Africa
Africa|hCoV-19/Mali/M002616/2020|EPI ISL 487448|A|Mali|2020-04-06	Africa|hCoV-19/South Africa/KRISP-0560/2020|EPI ISL 498099|B.1.1|South Africa|2020-07-15	0.0004714886	Africa
Africa|hCoV-19/Mali/M002618/2020|EPI ISL 487449|A|Mali|2020-04-06	Africa|hCoV-19/South Africa/KRISP-0560/2020|EPI ISL 498099|B.1.1|South Africa|2020-07-15	0.0005378229	Africa
Africa|hCoV-19/Mali/M002644/2020|EPI ISL 487450|A|Mali|2020-04-08	Africa|hCoV-19/South Africa/KRISP-0560/2020|EPI ISL 498099|B.1.1|South Africa|2020-07-15	0.0005714867	Africa
Africa|hCoV-19/Mali/M002659/2020|EPI ISL 487451|A|Mali|2020-04-09	Africa|hCoV-19/South Africa/KRISP-0560/2020|EPI ISL 498099|B.1.1|South Africa|2020-07-15	0.0005041969	Africa
Africa|hCoV-19/Mali/M002663/2020|EPI ISL 487452|A|Mali|2020-04-09	Africa|hCoV-19/South Africa/KRISP-0560/2020|EPI ISL 498099|B.1.1|South Africa|2020-07-15	0.0006050730	Africa
Africa|hCoV-19/Mali/M002667/2020|EPI ISL 487453|B.1|Mali|2020-04-10	Africa|hCoV-19/South Africa/KRISP-0560/2020|EPI ISL 498099|B.1.1|South Africa|2020-07-15	0.0002688480	Africa
Africa|hCoV-19/Mali/M002672/2020|EPI ISL 487454|B|Mali|2020-04-10	Africa|hCoV-19/South Africa/KRISP-0560/2020|EPI ISL 498099|B.1.1|South Africa|2020-07-15	0.0004370662	Africa
Africa|hCoV-19/Mali/M002673/2020|EPI ISL 487455|B.1|Mali|2020-04-10	Africa|hCoV-19/South Africa/KRISP-0560/2020|EPI ISL 498099|B.1.1|South Africa|2020-07-15	0.0002688426	Africa
Africa|hCoV-19/Mali/M002675/2020|EPI ISL 487456|A|Mali|2020-04-10	Africa|hCoV-19/South Africa/KRISP-0560/2020|EPI ISL 498099|B.1.1|South Africa|2020-07-15	0.0005041969	Africa
Africa|hCoV-19/Mali/M002698/2020|EPI ISL 487457|A|Mali|2020-04-12	Africa|hCoV-19/South Africa/KRISP-0560/2020|EPI ISL 498099|B.1.1|South Africa|2020-07-15	0.0004711173	Africa
Africa|hCoV-19/Mali/M002700/2020|EPI ISL 487458|B.1|Mali|2020-04-12	Africa|hCoV-19/South Africa/KRISP-0560/2020|EPI ISL 498099|B.1.1|South Africa|2020-07-15	0.0004049333	Africa
Africa|hCoV-19/Mali/M002703/2020|EPI ISL 487459|B.1|Mali|2020-04-12	Africa|hCoV-19/South Africa/KRISP-0560/2020|EPI ISL 498099|B.1.1|South Africa|2020-07-15	0.0003360668	Africa
Africa|hCoV-19/Mali/M002704/2020|EPI ISL 487460|A|Mali|2020-04-12	Africa|hCoV-19/South Africa/KRISP-0560/2020|EPI ISL 498099|B.1.1|South Africa|2020-07-15	0.0004369340	Africa
Africa|hCoV-19/Mali/M002707/2020|EPI ISL 487461|A|Mali|2020-04-12	Africa|hCoV-19/South Africa/KRISP-0560/2020|EPI ISL 498099|B.1.1|South Africa|2020-07-15	0.0006050993	Africa
Africa|hCoV-19/Mali/M002758/2020|EPI ISL 487462|B.1|Mali|2020-04-13	Africa|hCoV-19/South Africa/KRISP-0560/2020|EPI ISL 498099|B.1.1|South Africa|2020-07-15	0.0003697219	Africa
Africa|hCoV-19/Mali/M002823/2020|EPI ISL 487463|A|Mali|2020-04-14	Africa|hCoV-19/South Africa/KRISP-0560/2020|EPI ISL 498099|B.1.1|South Africa|2020-07-15	0.0005378082	Africa
Africa|hCoV-19/Mali/M002824/2020|EPI ISL 487464|B.1.3|Mali|2020-04-14	Africa|hCoV-19/South Africa/KRISP-0560/2020|EPI ISL 498099|B.1.1|South Africa|2020-07-15	0.0003697045	Africa
Africa|hCoV-19/Mali/M002826/2020|EPI ISL 487465|A|Mali|2020-04-14	Africa|hCoV-19/South Africa/KRISP-0560/2020|EPI ISL 498099|B.1.1|South Africa|2020-07-15	0.0004705743	Africa
Africa|hCoV-19/Mali/M002830/2020|EPI ISL 487466|B.1.275|Mali|2020-04-14	Africa|hCoV-19/South Africa/KRISP-0560/2020|EPI ISL 498099|B.1.1|South Africa|2020-07-15	0.0003361028	Africa
Africa|hCoV-19/Morocco/15N/2020|EPI ISL 458150|B.1.1|Morocco|2020-05-15	Africa|hCoV-19/South Africa/KRISP-0560/2020|EPI ISL 498099|B.1.1|South Africa|2020-07-15	0.0003701435	Africa
Africa|hCoV-19/Morocco/6887/2020|EPI ISL 459965|B.1.1|Morocco|2020-03-03	Africa|hCoV-19/South Africa/KRISP-0560/2020|EPI ISL 498099|B.1.1|South Africa|2020-07-15	0.0000671948	Africa
Africa|hCoV-19/Morocco/6888/2020|EPI ISL 459966|B.1.1|Morocco|2020-03-15	Africa|hCoV-19/South Africa/KRISP-0560/2020|EPI ISL 498099|B.1.1|South Africa|2020-07-15	0.0001680012	Africa
Africa|hCoV-19/Morocco/6889/2020|EPI ISL 459967|B.1.5|Morocco|2020-03-15	Africa|hCoV-19/South Africa/KRISP-0560/2020|EPI ISL 498099|B.1.1|South Africa|2020-07-15	0.0001695619	Africa
Africa|hCoV-19/Morocco/6890/2020|EPI ISL 459968|B.1.5|Morocco|2020-03-17	Africa|hCoV-19/South Africa/KRISP-0560/2020|EPI ISL 498099|B.1.1|South Africa|2020-07-15	0.0002367141	Africa
Africa|hCoV-19/Morocco/6891/2020|EPI ISL 459969|B.1.255|Morocco|2020-03-20	Africa|hCoV-19/South Africa/KRISP-0560/2020|EPI ISL 498099|B.1.1|South Africa|2020-07-15	0.0002377532	Africa
Africa|hCoV-19/Morocco/6892/2020|EPI ISL 459970|B.1.5|Morocco|2020-03-17	Africa|hCoV-19/South Africa/KRISP-0560/2020|EPI ISL 498099|B.1.1|South Africa|2020-07-15	0.0002378881	Africa
Africa|hCoV-19/Morocco/6893/2020|EPI ISL 459971|B.1.153|Morocco|2020-03-18	Africa|hCoV-19/South Africa/KRISP-0560/2020|EPI ISL 498099|B.1.1|South Africa|2020-07-15	0.0004089507	Africa
Africa|hCoV-19/Morocco/6894/2020|EPI ISL 459972|B.1|Morocco|2020-03-20	Africa|hCoV-19/South Africa/KRISP-0560/2020|EPI ISL 498099|B.1.1|South Africa|2020-07-15	0.0003697045	Africa
Africa|hCoV-19/Morocco/6895/2020|EPI ISL 459973|B.1.1|Morocco|2020-03-20	Africa|hCoV-19/South Africa/KRISP-0560/2020|EPI ISL 498099|B.1.1|South Africa|2020-07-15	0.0001007943	Africa
Africa|hCoV-19/Morocco/6897/2020|EPI ISL 459975|B.1.5|Morocco|2020-03-21	Africa|hCoV-19/South Africa/KRISP-0560/2020|EPI ISL 498099|B.1.1|South Africa|2020-07-15	0.0002352404	Africa
Africa|hCoV-19/Morocco/6898/2020|EPI ISL 459976|B.1|Morocco|2020-03-16	Africa|hCoV-19/South Africa/KRISP-0560/2020|EPI ISL 498099|B.1.1|South Africa|2020-07-15	0.0003024864	Africa
Africa|hCoV-19/Morocco/6899/2020|EPI ISL 459977|B.1.1|Morocco|2020-04-21	Africa|hCoV-19/South Africa/KRISP-0560/2020|EPI ISL 498099|B.1.1|South Africa|2020-07-15	0.0001007987	Africa
Africa|hCoV-19/Morocco/6900/2020|EPI ISL 459978|B.1.1.247|Morocco|2020-04-20	Africa|hCoV-19/South Africa/KRISP-0560/2020|EPI ISL 498099|B.1.1|South Africa|2020-07-15	0.0002016183	Africa
Africa|hCoV-19/Morocco/6901/2020|EPI ISL 459979|B.1|Morocco|2020-04-19	Africa|hCoV-19/South Africa/KRISP-0560/2020|EPI ISL 498099|B.1.1|South Africa|2020-07-15	0.0003024601	Africa
Africa|hCoV-19/Morocco/6902/2020|EPI ISL 459980|B.1.1|Morocco|2020-04-19	Africa|hCoV-19/South Africa/KRISP-0560/2020|EPI ISL 498099|B.1.1|South Africa|2020-07-15	0.0002352261	Africa
Africa|hCoV-19/Morocco/6903/2020|EPI ISL 459981|B.1|Morocco|2020-04-19	Africa|hCoV-19/South Africa/KRISP-0560/2020|EPI ISL 498099|B.1.1|South Africa|2020-07-15	0.0004369601	Africa
Africa|hCoV-19/Morocco/6904/2020|EPI ISL 459982|B.1|Morocco|2020-04-18	Africa|hCoV-19/South Africa/KRISP-0560/2020|EPI ISL 498099|B.1.1|South Africa|2020-07-15	0.0004033411	Africa
Africa|hCoV-19/Morocco/6905/2020|EPI ISL 459983|B.1.1|Morocco|2020-04-21	Africa|hCoV-19/South Africa/KRISP-0560/2020|EPI ISL 498099|B.1.1|South Africa|2020-07-15	0.0001680119	Africa
Africa|hCoV-19/Morocco/6906/2020|EPI ISL 459984|B.1.1|Morocco|2020-04-06	Africa|hCoV-19/South Africa/KRISP-0560/2020|EPI ISL 498099|B.1.1|South Africa|2020-07-15	0.0000671948	Africa
Africa|hCoV-19/Morocco/AZ183/2020|EPI ISL 476026|B.1.1|Morocco|2020-05-11	Africa|hCoV-19/South Africa/KRISP-0560/2020|EPI ISL 498099|B.1.1|South Africa|2020-07-15	0.0002688470	Africa
Africa|hCoV-19/Morocco/CA24/2020|EPI ISL 476025|B.1.1|Morocco|2020-05-02	Africa|hCoV-19/South Africa/KRISP-0560/2020|EPI ISL 498099|B.1.1|South Africa|2020-07-15	0.0004033437	Africa
Africa|hCoV-19/Morocco/HMIMV-Rabat102-03/2020|EPI ISL 471456|B.1|Morocco|2020-03-31	Africa|hCoV-19/South Africa/KRISP-0560/2020|EPI ISL 498099|B.1.1|South Africa|2020-07-15	0.0004033397	Africa
Africa|hCoV-19/Morocco/HMIMV-Rabat1025-04/2020|EPI ISL 471457|B.1|Morocco|2020-04-13	Africa|hCoV-19/South Africa/KRISP-0560/2020|EPI ISL 498099|B.1.1|South Africa|2020-07-15	0.0003360961	Africa
Africa|hCoV-19/Morocco/HMIMV-Rabat1429-04/2020|EPI ISL 471458|B.1|Morocco|2020-04-19	Africa|hCoV-19/South Africa/KRISP-0560/2020|EPI ISL 498099|B.1.1|South Africa|2020-07-15	0.0004369808	Africa
Africa|hCoV-19/Morocco/HMIMV-Rabat1435-04/2020|EPI ISL 471459|B.1|Morocco|2020-04-19	Africa|hCoV-19/South Africa/KRISP-0560/2020|EPI ISL 498099|B.1.1|South Africa|2020-07-15	0.0003024672	Africa
Africa|hCoV-19/Morocco/HMIMV-Rabat1462-04/2020|EPI ISL 471460|B.1|Morocco|2020-04-19	Africa|hCoV-19/South Africa/KRISP-0560/2020|EPI ISL 498099|B.1.1|South Africa|2020-07-15	0.0004033411	Africa
Africa|hCoV-19/Morocco/OUA677-19/2020|EPI ISL 451400|B.1.5|Morocco|2020-04-23	Africa|hCoV-19/South Africa/KRISP-0560/2020|EPI ISL 498099|B.1.1|South Africa|2020-07-15	0.0003024804	Africa
Africa|hCoV-19/Morocco/RA85/2020|EPI ISL 467299|B.1|Morocco|2020-05-21	Africa|hCoV-19/South Africa/KRISP-0560/2020|EPI ISL 498099|B.1.1|South Africa|2020-07-15	0.0007734500	Africa
Africa|hCoV-19/Morocco/RMPS-01/2020|EPI ISL 469017|B.1|Morocco|2020-04-13	Africa|hCoV-19/South Africa/KRISP-0560/2020|EPI ISL 498099|B.1.1|South Africa|2020-07-15	0.0002688480	Africa
Africa|hCoV-19/Morocco/RMPS-02/2020|EPI ISL 469049|B.1|Morocco|2020-03-30	Africa|hCoV-19/South Africa/KRISP-0560/2020|EPI ISL 498099|B.1.1|South Africa|2020-07-15	0.0002688597	Africa
Africa|hCoV-19/Morocco/RMPS-03/2020|EPI ISL 469051|B.1|Morocco|2020-04-03	Africa|hCoV-19/South Africa/KRISP-0560/2020|EPI ISL 498099|B.1.1|South Africa|2020-07-15	0.0003697045	Africa
Africa|hCoV-19/Morocco/RMPS-04/2020|EPI ISL 469052|B.1|Morocco|2020-03-30	Africa|hCoV-19/South Africa/KRISP-0560/2020|EPI ISL 498099|B.1.1|South Africa|2020-07-15	0.0002688480	Africa
Africa|hCoV-19/Morocco/RMPS-05/2020|EPI ISL 469053|B.1|Morocco|2020-03-30	Africa|hCoV-19/South Africa/KRISP-0560/2020|EPI ISL 498099|B.1.1|South Africa|2020-07-15	0.0002352372	Africa
Africa|hCoV-19/Morocco/RMPS-06/2020|EPI ISL 469054|B.1|Morocco|2020-04-01	Africa|hCoV-19/South Africa/KRISP-0560/2020|EPI ISL 498099|B.1.1|South Africa|2020-07-15	0.0002688480	Africa
Africa|hCoV-19/Morocco/RMPS-12/2020|EPI ISL 482737|B.1.1|Morocco|2020-05-08	Africa|hCoV-19/South Africa/KRISP-0560/2020|EPI ISL 498099|B.1.1|South Africa|2020-07-15	0.0002736062	Africa
Africa|hCoV-19/Morocco/RMPS-13/2020|EPI ISL 482738|B.1|Morocco|2020-04-10	Africa|hCoV-19/South Africa/KRISP-0560/2020|EPI ISL 498099|B.1.1|South Africa|2020-07-15	0.0002735913	Africa
Africa|hCoV-19/Morocco/RMPS-14/2020|EPI ISL 482739|B.1|Morocco|2020-04-22	Africa|hCoV-19/South Africa/KRISP-0560/2020|EPI ISL 498099|B.1.1|South Africa|2020-07-15	0.0002790297	Africa
Africa|hCoV-19/Morocco/refstage1/2020|EPI ISL 476559|B.1.5|Morocco|2020-02-27	Africa|hCoV-19/South Africa/KRISP-0560/2020|EPI ISL 498099|B.1.1|South Africa|2020-07-15	0.0001680126	Africa
Africa|hCoV-19/Nigeria/AB03-CV135/2020|EPI ISL 527872|B.1.5|Nigeria|2020-05-12	Africa|hCoV-19/South Africa/KRISP-0560/2020|EPI ISL 498099|B.1.1|South Africa|2020-07-15	0.0003057159	Africa
Africa|hCoV-19/Nigeria/ED01-CV155/2020|EPI ISL 527873|B.40|Nigeria|2020-02-21	Africa|hCoV-19/South Africa/KRISP-0560/2020|EPI ISL 498099|B.1.1|South Africa|2020-07-15	0.0005714819	Africa
Africa|hCoV-19/Nigeria/ED02-CV156/2020|EPI ISL 527874|B.40|Nigeria|2020-03-23	Africa|hCoV-19/South Africa/KRISP-0560/2020|EPI ISL 498099|B.1.1|South Africa|2020-07-15	0.0004705837	Africa
Africa|hCoV-19/Nigeria/ED03-CV157/2020|EPI ISL 527875|B.40|Nigeria|2020-03-26	Africa|hCoV-19/South Africa/KRISP-0560/2020|EPI ISL 498099|B.1.1|South Africa|2020-07-15	0.0006243802	Africa
Africa|hCoV-19/Nigeria/ED04-CV158/2020|EPI ISL 527876|A|Nigeria|2020-03-25	Africa|hCoV-19/South Africa/KRISP-0560/2020|EPI ISL 498099|B.1.1|South Africa|2020-07-15	0.0005042066	Africa
Africa|hCoV-19/Nigeria/ED06-CV159/2020|EPI ISL 527877|A|Nigeria|2020-03-25	Africa|hCoV-19/South Africa/KRISP-0560/2020|EPI ISL 498099|B.1.1|South Africa|2020-07-15	0.0005208168	Africa
Africa|hCoV-19/Nigeria/ED07-CV160/2020|EPI ISL 527878|B.40|Nigeria|2020-03-31	Africa|hCoV-19/South Africa/KRISP-0560/2020|EPI ISL 498099|B.1.1|South Africa|2020-07-15	0.0006051754	Africa
Africa|hCoV-19/Nigeria/ED1010-CV215/2020|EPI ISL 527879|B.1.1.229|Nigeria|2020-05-04	Africa|hCoV-19/South Africa/KRISP-0560/2020|EPI ISL 498099|B.1.1|South Africa|2020-07-15	0.0001343983	Africa
Africa|hCoV-19/Nigeria/ED18-CV161/2020|EPI ISL 527880|B.1.5|Nigeria|2020-03-25	Africa|hCoV-19/South Africa/KRISP-0560/2020|EPI ISL 498099|B.1.1|South Africa|2020-07-15	0.0002020760	Africa
Africa|hCoV-19/Nigeria/ED20-CV162/2020|EPI ISL 527881|B.1|Nigeria|2020-03-30	Africa|hCoV-19/South Africa/KRISP-0560/2020|EPI ISL 498099|B.1.1|South Africa|2020-07-15	0.0002688480	Africa
Africa|hCoV-19/Nigeria/ED25-CV163/2020|EPI ISL 527882|B.1.5|Nigeria|2020-05-09	Africa|hCoV-19/South Africa/KRISP-0560/2020|EPI ISL 498099|B.1.1|South Africa|2020-07-15	0.0002016191	Africa
Africa|hCoV-19/Nigeria/ED32-CV164/2020|EPI ISL 527883|B.1.5|Nigeria|2020-05-18	Africa|hCoV-19/South Africa/KRISP-0560/2020|EPI ISL 498099|B.1.1|South Africa|2020-07-15	0.0002033936	Africa
Africa|hCoV-19/Nigeria/ED46-CV165/2020|EPI ISL 527884|B.1.1.229|Nigeria|2020-04-24	Africa|hCoV-19/South Africa/KRISP-0560/2020|EPI ISL 498099|B.1.1|South Africa|2020-07-15	0.0002016150	Africa
Africa|hCoV-19/Nigeria/ED48-CV193/2020|EPI ISL 527885|B.1.5|Nigeria|2020-04-26	Africa|hCoV-19/South Africa/KRISP-0560/2020|EPI ISL 498099|B.1.1|South Africa|2020-07-15	0.0001720878	Africa
Africa|hCoV-19/Nigeria/EK025-CV58/2020|EPI ISL 487098|B.1.1.71|Nigeria|2020-04-19	Africa|hCoV-19/South Africa/KRISP-0560/2020|EPI ISL 498099|B.1.1|South Africa|2020-07-15	0.0002064751	Africa
Africa|hCoV-19/Nigeria/EK084-CV50/2020|EPI ISL 487105|B.1.1.71|Nigeria|2020-04-23	Africa|hCoV-19/South Africa/KRISP-0560/2020|EPI ISL 498099|B.1.1|South Africa|2020-07-15	0.0002016135	Africa
Africa|hCoV-19/Nigeria/EK220-CV54/2020|EPI ISL 487102|B.1.1|Nigeria|2020-05-14	Africa|hCoV-19/South Africa/KRISP-0560/2020|EPI ISL 498099|B.1.1|South Africa|2020-07-15	0.0001682086	Africa
Africa|hCoV-19/Nigeria/EK254-CV60/2020|EPI ISL 487096|B.1.1|Nigeria|2020-05-19	Africa|hCoV-19/South Africa/KRISP-0560/2020|EPI ISL 498099|B.1.1|South Africa|2020-07-15	0.0001726272	Africa
Africa|hCoV-19/Nigeria/EK291-CV115/2020|EPI ISL 527887|B.1.1|Nigeria|2020-06-02	Africa|hCoV-19/South Africa/KRISP-0560/2020|EPI ISL 498099|B.1.1|South Africa|2020-07-15	0.0002016270	Africa
Africa|hCoV-19/Nigeria/KW017-CV24/2020|EPI ISL 455362|B.1.255|Nigeria|2020-04-10	Africa|hCoV-19/South Africa/KRISP-0560/2020|EPI ISL 498099|B.1.1|South Africa|2020-07-15	0.0003024733	Africa
Africa|hCoV-19/Nigeria/KW298-CV48/2020|EPI ISL 487107|A|Nigeria|2020-05-08	Africa|hCoV-19/South Africa/KRISP-0560/2020|EPI ISL 498099|B.1.1|South Africa|2020-07-15	0.0005714598	Africa
Africa|hCoV-19/Nigeria/KW326-CV52/2020|EPI ISL 487103|B.1.1|Nigeria|2020-05-09	Africa|hCoV-19/South Africa/KRISP-0560/2020|EPI ISL 498099|B.1.1|South Africa|2020-07-15	0.0001351396	Africa
Africa|hCoV-19/Nigeria/Lagos01/2020|EPI ISL 413550|B.1.1|Nigeria|2020-02-27	Africa|hCoV-19/South Africa/KRISP-0560/2020|EPI ISL 498099|B.1.1|South Africa|2020-07-15	0.0001020651	Africa
Africa|hCoV-19/Nigeria/NG57752/2020|EPI ISL 462992|B.1.1|Nigeria|2020-03	Africa|hCoV-19/South Africa/KRISP-0560/2020|EPI ISL 498099|B.1.1|South Africa|2020-07-15	0.0001345609	Africa
Africa|hCoV-19/Nigeria/OG007-CV22/2020|EPI ISL 455412|B.40|Nigeria|2020-03-29	Africa|hCoV-19/South Africa/KRISP-0560/2020|EPI ISL 498099|B.1.1|South Africa|2020-07-15	0.0005042290	Africa
Africa|hCoV-19/Nigeria/ON191-CV49/2020|EPI ISL 487106|B.1.246|Nigeria|2020-06-30	Africa|hCoV-19/South Africa/KRISP-0560/2020|EPI ISL 498099|B.1.1|South Africa|2020-07-15	0.0003714896	Africa
Africa|hCoV-19/Nigeria/ON505-CV43/2020|EPI ISL 487112|B.1.246|Nigeria|2020-05-24	Africa|hCoV-19/South Africa/KRISP-0560/2020|EPI ISL 498099|B.1.1|South Africa|2020-07-15	0.0004369411	Africa
Africa|hCoV-19/Nigeria/ON507-CV44/2020|EPI ISL 487111|B.1.1.10|Nigeria|2020-05-24	Africa|hCoV-19/South Africa/KRISP-0560/2020|EPI ISL 498099|B.1.1|South Africa|2020-07-15	0.0002691736	Africa
Africa|hCoV-19/Nigeria/ON595-CV121/2020|EPI ISL 527888|B.1.1.90|Nigeria|2020-06-03	Africa|hCoV-19/South Africa/KRISP-0560/2020|EPI ISL 498099|B.1.1|South Africa|2020-07-15	0.0002352317	Africa
Africa|hCoV-19/Nigeria/ON705-CV153/2020|EPI ISL 527889|B.1.1.1|Nigeria|2020-06-09	Africa|hCoV-19/South Africa/KRISP-0560/2020|EPI ISL 498099|B.1.1|South Africa|2020-07-15	0.0003360589	Africa
Africa|hCoV-19/Nigeria/ON752-CV144/2020|EPI ISL 527890|B.1|Nigeria|2020-06-11	Africa|hCoV-19/South Africa/KRISP-0560/2020|EPI ISL 498099|B.1.1|South Africa|2020-07-15	0.0004036069	Africa
Africa|hCoV-19/Nigeria/ON920-CV152/2020|EPI ISL 527891|B.1.1.220|Nigeria|2020-06-16	Africa|hCoV-19/South Africa/KRISP-0560/2020|EPI ISL 498099|B.1.1|South Africa|2020-07-15	0.0002355007	Africa
Africa|hCoV-19/Nigeria/ON969-CV145/2020|EPI ISL 527892|B.1.1|Nigeria|2020-06-17	Africa|hCoV-19/South Africa/KRISP-0560/2020|EPI ISL 498099|B.1.1|South Africa|2020-07-15	0.0002352466	Africa
Africa|hCoV-19/Nigeria/OS016-CV3/2020|EPI ISL 455413|B.40|Nigeria|2020-03-27	Africa|hCoV-19/South Africa/KRISP-0560/2020|EPI ISL 498099|B.1.1|South Africa|2020-07-15	0.0004719794	Africa
Africa|hCoV-19/Nigeria/OS030-CV5/2020|EPI ISL 455415|A|Nigeria|2020-03-29	Africa|hCoV-19/South Africa/KRISP-0560/2020|EPI ISL 498099|B.1.1|South Africa|2020-07-15	0.0006618808	Africa
Africa|hCoV-19/Nigeria/OS055-CV8/2020|EPI ISL 455418|A|Nigeria|2020-03-29	Africa|hCoV-19/South Africa/KRISP-0560/2020|EPI ISL 498099|B.1.1|South Africa|2020-07-15	0.0006558038	Africa
Africa|hCoV-19/Nigeria/OS060-CV9/2020|EPI ISL 455419|B.1|Nigeria|2020-03-29	Africa|hCoV-19/South Africa/KRISP-0560/2020|EPI ISL 498099|B.1.1|South Africa|2020-07-15	0.0004067679	Africa
Africa|hCoV-19/Nigeria/OS070-CV11/2020|EPI ISL 455422|A|Nigeria|2020-03-29	Africa|hCoV-19/South Africa/KRISP-0560/2020|EPI ISL 498099|B.1.1|South Africa|2020-07-15	0.0006387437	Africa
Africa|hCoV-19/Nigeria/OS085-CV14/2020|EPI ISL 455424|A|Nigeria|2020-03-29	Africa|hCoV-19/South Africa/KRISP-0560/2020|EPI ISL 498099|B.1.1|South Africa|2020-07-15	0.0005378444	Africa
Africa|hCoV-19/Nigeria/OS125-CV20/2020|EPI ISL 455427|A|Nigeria|2020-03-29	Africa|hCoV-19/South Africa/KRISP-0560/2020|EPI ISL 498099|B.1.1|South Africa|2020-07-15	0.0006644244	Africa
Africa|hCoV-19/Nigeria/OS294-CV42/2020|EPI ISL 487113|B.1.5|Nigeria|2020-04-23	Africa|hCoV-19/South Africa/KRISP-0560/2020|EPI ISL 498099|B.1.1|South Africa|2020-07-15	0.0002688535	Africa
Africa|hCoV-19/Nigeria/OS524-CV45/2020|EPI ISL 487110|B.1.22|Nigeria|2020-05-11	Africa|hCoV-19/South Africa/KRISP-0560/2020|EPI ISL 498099|B.1.1|South Africa|2020-07-15	0.0003697045	Africa
Africa|hCoV-19/Nigeria/OS589-CV46/2020|EPI ISL 487109|B.1.22|Nigeria|2020-05-29	Africa|hCoV-19/South Africa/KRISP-0560/2020|EPI ISL 498099|B.1.1|South Africa|2020-07-15	0.0004034617	Africa
Africa|hCoV-19/Nigeria/OY008-CV29/2020|EPI ISL 455429|B.1|Nigeria|2020-03-27	Africa|hCoV-19/South Africa/KRISP-0560/2020|EPI ISL 498099|B.1.1|South Africa|2020-07-15	0.0002688480	Africa
Africa|hCoV-19/Nigeria/OY045A-CV35/2020|EPI ISL 455431|B.40|Nigeria|2020-04-02	Africa|hCoV-19/South Africa/KRISP-0560/2020|EPI ISL 498099|B.1.1|South Africa|2020-07-15	0.0004706944	Africa
Africa|hCoV-19/Nigeria/OY094-CV57/2020|EPI ISL 487099|B.1.1.102|Nigeria|2020-04-24	Africa|hCoV-19/South Africa/KRISP-0560/2020|EPI ISL 498099|B.1.1|South Africa|2020-07-15	0.0001344068	Africa
Africa|hCoV-19/Nigeria/OY175-CV51/2020|EPI ISL 487104|B.1|Nigeria|2020-05-03	Africa|hCoV-19/South Africa/KRISP-0560/2020|EPI ISL 498099|B.1.1|South Africa|2020-07-15	0.0003752195	Africa
Africa|hCoV-19/Nigeria/OY233-CV66/2020|EPI ISL 487091|B.1.246|Nigeria|2020-05-13	Africa|hCoV-19/South Africa/KRISP-0560/2020|EPI ISL 498099|B.1.1|South Africa|2020-07-15	0.0005378424	Africa
Africa|hCoV-19/Nigeria/OY260-CV55/2020|EPI ISL 487101|B.1.265|Nigeria|2020-05-16	Africa|hCoV-19/South Africa/KRISP-0560/2020|EPI ISL 498099|B.1.1|South Africa|2020-07-15	0.0004369411	Africa
Africa|hCoV-19/Nigeria/OY592-CV167/2020|EPI ISL 527898|B.1.265|Nigeria|2020-06-10	Africa|hCoV-19/South Africa/KRISP-0560/2020|EPI ISL 498099|B.1.1|South Africa|2020-07-15	0.0005378732	Africa
Africa|hCoV-19/Nigeria/OY595-CV168/2020|EPI ISL 527899|B.1.265|Nigeria|2020-06-09	Africa|hCoV-19/South Africa/KRISP-0560/2020|EPI ISL 498099|B.1.1|South Africa|2020-07-15	0.0005560171	Africa
Africa|hCoV-19/Nigeria/OY598-CV169/2020|EPI ISL 527900|B.1.1|Nigeria|2020-06-09	Africa|hCoV-19/South Africa/KRISP-0560/2020|EPI ISL 498099|B.1.1|South Africa|2020-07-15	0.0003440211	Africa
Africa|hCoV-19/Nigeria/OY605-CV170/2020|EPI ISL 527901|B.1.1|Nigeria|2020-06-12	Africa|hCoV-19/South Africa/KRISP-0560/2020|EPI ISL 498099|B.1.1|South Africa|2020-07-15	0.0003696719	Africa
Africa|hCoV-19/Nigeria/OY608-CV172/2020|EPI ISL 527903|B.1.1|Nigeria|2020-06-11	Africa|hCoV-19/South Africa/KRISP-0560/2020|EPI ISL 498099|B.1.1|South Africa|2020-07-15	0.0002374841	Africa
Africa|hCoV-19/Nigeria/OY612-CV173/2020|EPI ISL 527904|B.1.1|Nigeria|2020-06-13	Africa|hCoV-19/South Africa/KRISP-0560/2020|EPI ISL 498099|B.1.1|South Africa|2020-07-15	0.0002354326	Africa
Africa|hCoV-19/Nigeria/OY616-CV174/2020|EPI ISL 527905|B.1.1|Nigeria|2020-06-12	Africa|hCoV-19/South Africa/KRISP-0560/2020|EPI ISL 498099|B.1.1|South Africa|2020-07-15	0.0003702196	Africa
Africa|hCoV-19/Nigeria/OY625-CV182/2020|EPI ISL 527909|B.1.1|Nigeria|2020-06-13	Africa|hCoV-19/South Africa/KRISP-0560/2020|EPI ISL 498099|B.1.1|South Africa|2020-07-15	0.0002380339	Africa
Africa|hCoV-19/Nigeria/OY626-CV183/2020|EPI ISL 527910|B.1.1|Nigeria|2020-06-13	Africa|hCoV-19/South Africa/KRISP-0560/2020|EPI ISL 498099|B.1.1|South Africa|2020-07-15	0.0002371388	Africa
Africa|hCoV-19/Nigeria/OY627-CV184/2020|EPI ISL 527911|B.1.1|Nigeria|2020-06-13	Africa|hCoV-19/South Africa/KRISP-0560/2020|EPI ISL 498099|B.1.1|South Africa|2020-07-15	0.0001008339	Africa
Africa|hCoV-19/Nigeria/OY628-CV185/2020|EPI ISL 527912|B.1.1|Nigeria|2020-06-13	Africa|hCoV-19/South Africa/KRISP-0560/2020|EPI ISL 498099|B.1.1|South Africa|2020-07-15	0.0003360803	Africa
Africa|hCoV-19/Nigeria/OY633-CV189/2020|EPI ISL 527914|B.1.1.71|Nigeria|2020-06-16	Africa|hCoV-19/South Africa/KRISP-0560/2020|EPI ISL 498099|B.1.1|South Africa|2020-07-15	0.0003024530	Africa
Africa|hCoV-19/Nigeria/OY636-CV192/2020|EPI ISL 527915|B.1.1|Nigeria|2020-06-17	Africa|hCoV-19/South Africa/KRISP-0560/2020|EPI ISL 498099|B.1.1|South Africa|2020-07-15	0.0002016055	Africa
Africa|hCoV-19/Senegal/003/2020|EPI ISL 418206|B.1.356|Senegal|2020-02-28	Africa|hCoV-19/South Africa/KRISP-0560/2020|EPI ISL 498099|B.1.1|South Africa|2020-07-15	0.0003032140	Africa
Africa|hCoV-19/Senegal/016/2020|EPI ISL 418207|B.1.356|Senegal|2020-03-02	Africa|hCoV-19/South Africa/KRISP-0560/2020|EPI ISL 498099|B.1.1|South Africa|2020-07-15	0.0003024601	Africa
Africa|hCoV-19/Senegal/020/2020|EPI ISL 418208|B.1.356|Senegal|2020-03-04	Africa|hCoV-19/South Africa/KRISP-0560/2020|EPI ISL 498099|B.1.1|South Africa|2020-07-15	0.0003033060	Africa
Africa|hCoV-19/Senegal/026/2020|EPI ISL 418209|B.1.356|Senegal|2020-03-03	Africa|hCoV-19/South Africa/KRISP-0560/2020|EPI ISL 498099|B.1.1|South Africa|2020-07-15	0.0003360736	Africa
Africa|hCoV-19/Senegal/073/2020|EPI ISL 418210|B.1|Senegal|2020-03-10	Africa|hCoV-19/South Africa/KRISP-0560/2020|EPI ISL 498099|B.1.1|South Africa|2020-07-15	0.0002016278	Africa
Africa|hCoV-19/Senegal/082/2020|EPI ISL 418211|B.1|Senegal|2020-03-11	Africa|hCoV-19/South Africa/KRISP-0560/2020|EPI ISL 498099|B.1.1|South Africa|2020-07-15	0.0002017227	Africa
Africa|hCoV-19/Senegal/087/2020|EPI ISL 418212|B.1|Senegal|2020-03-11	Africa|hCoV-19/South Africa/KRISP-0560/2020|EPI ISL 498099|B.1.1|South Africa|2020-07-15	0.0002022326	Africa
Africa|hCoV-19/Senegal/094/2020|EPI ISL 418213|B.1|Senegal|2020-03-12	Africa|hCoV-19/South Africa/KRISP-0560/2020|EPI ISL 498099|B.1.1|South Africa|2020-07-15	0.0002354588	Africa
Africa|hCoV-19/Senegal/102/2020|EPI ISL 418214|B.1|Senegal|2020-03-12	Africa|hCoV-19/South Africa/KRISP-0560/2020|EPI ISL 498099|B.1.1|South Africa|2020-07-15	0.0002093729	Africa
Africa|hCoV-19/Senegal/119/2020|EPI ISL 418215|B.1|Senegal|2020-03-12	Africa|hCoV-19/South Africa/KRISP-0560/2020|EPI ISL 498099|B.1.1|South Africa|2020-07-15	0.0002709380	Africa
Africa|hCoV-19/Senegal/1351/2020|EPI ISL 480556|B.6|Senegal|2020-03-28	Africa|hCoV-19/South Africa/KRISP-0560/2020|EPI ISL 498099|B.1.1|South Africa|2020-07-15	0.0004716505	Africa
Africa|hCoV-19/Senegal/136/2020|EPI ISL 418216|A.2|Senegal|2020-03-13	Africa|hCoV-19/South Africa/KRISP-0560/2020|EPI ISL 498099|B.1.1|South Africa|2020-07-15	0.0005714577	Africa
Africa|hCoV-19/Senegal/139/2020|EPI ISL 418217|B.1|Senegal|2020-03-13	Africa|hCoV-19/South Africa/KRISP-0560/2020|EPI ISL 498099|B.1.1|South Africa|2020-07-15	0.0002367358	Africa
Africa|hCoV-19/Senegal/1683/2020|EPI ISL 480783|B.1|Senegal|2020-03-31	Africa|hCoV-19/South Africa/KRISP-0560/2020|EPI ISL 498099|B.1.1|South Africa|2020-07-15	0.0002357894	Africa
Africa|hCoV-19/Senegal/1749/2020|EPI ISL 480787|B.1|Senegal|2020-03-31	Africa|hCoV-19/South Africa/KRISP-0560/2020|EPI ISL 498099|B.1.1|South Africa|2020-07-15	0.0002362852	Africa
Africa|hCoV-19/Senegal/1966/2020|EPI ISL 480789|A.11|Senegal|2020-04-01	Africa|hCoV-19/South Africa/KRISP-0560/2020|EPI ISL 498099|B.1.1|South Africa|2020-07-15	0.0005380634	Africa
Africa|hCoV-19/Senegal/2840/2020|EPI ISL 481220|B.1|Senegal|2020-04-06	Africa|hCoV-19/South Africa/KRISP-0560/2020|EPI ISL 498099|B.1.1|South Africa|2020-07-15	0.0004495381	Africa
Africa|hCoV-19/Senegal/2865/2020|EPI ISL 481234|B.1|Senegal|2020-04-07	Africa|hCoV-19/South Africa/KRISP-0560/2020|EPI ISL 498099|B.1.1|South Africa|2020-07-15	0.0004454735	Africa
Africa|hCoV-19/Senegal/306/2020|EPI ISL 420069|B.3|Senegal|2020-03-17	Africa|hCoV-19/South Africa/KRISP-0560/2020|EPI ISL 498099|B.1.1|South Africa|2020-07-15	0.0003696983	Africa
Africa|hCoV-19/Senegal/315/2020|EPI ISL 420070|B.1|Senegal|2020-03-17	Africa|hCoV-19/South Africa/KRISP-0560/2020|EPI ISL 498099|B.1.1|South Africa|2020-07-15	0.0002688363	Africa
Africa|hCoV-19/Senegal/328/2020|EPI ISL 420071|B.1|Senegal|2020-03-17	Africa|hCoV-19/South Africa/KRISP-0560/2020|EPI ISL 498099|B.1.1|South Africa|2020-07-15	0.0005145971	Africa
Africa|hCoV-19/Senegal/3331/2020|EPI ISL 481235|B.1.5|Senegal|2020-04-09	Africa|hCoV-19/South Africa/KRISP-0560/2020|EPI ISL 498099|B.1.1|South Africa|2020-07-15	0.0002017749	Africa
Africa|hCoV-19/Senegal/370/2020|EPI ISL 420072|B.1|Senegal|2020-03-18	Africa|hCoV-19/South Africa/KRISP-0560/2020|EPI ISL 498099|B.1.1|South Africa|2020-07-15	0.0003032374	Africa
Africa|hCoV-19/Senegal/382/2020|EPI ISL 420073|B.1|Senegal|2020-03-19	Africa|hCoV-19/South Africa/KRISP-0560/2020|EPI ISL 498099|B.1.1|South Africa|2020-07-15	0.0003024864	Africa
Africa|hCoV-19/Senegal/45436/2020|EPI ISL 498238|B.1.1|Senegal|2020-05-27	Africa|hCoV-19/South Africa/KRISP-0560/2020|EPI ISL 498099|B.1.1|South Africa|2020-07-15	0.0001680683	Africa
Africa|hCoV-19/Senegal/45557/2020|EPI ISL 498239|B.1.1|Senegal|2020-05-27	Africa|hCoV-19/South Africa/KRISP-0560/2020|EPI ISL 498099|B.1.1|South Africa|2020-07-15	0.0002709051	Africa
Africa|hCoV-19/Senegal/52357/2020|EPI ISL 498240|B.1.5.12|Senegal|2020-06-03	Africa|hCoV-19/South Africa/KRISP-0560/2020|EPI ISL 498099|B.1.1|South Africa|2020-07-15	0.0004951267	Africa
Africa|hCoV-19/Senegal/52907/2020|EPI ISL 498241|B.1.5.12|Senegal|2020-06-05	Africa|hCoV-19/South Africa/KRISP-0560/2020|EPI ISL 498099|B.1.1|South Africa|2020-07-15	0.0006950816	Africa
Africa|hCoV-19/Senegal/55499/2020|EPI ISL 498242|B.1.5|Senegal|2020-06-07	Africa|hCoV-19/South Africa/KRISP-0560/2020|EPI ISL 498099|B.1.1|South Africa|2020-07-15	0.0003030066	Africa
Africa|hCoV-19/Senegal/55703/2020|EPI ISL 477148|B.1.356|Senegal|2020-06-07	Africa|hCoV-19/South Africa/KRISP-0560/2020|EPI ISL 498099|B.1.1|South Africa|2020-07-15	0.0004175452	Africa
Africa|hCoV-19/Senegal/55728/2020|EPI ISL 477150|B.1.5.12|Senegal|2020-06-07	Africa|hCoV-19/South Africa/KRISP-0560/2020|EPI ISL 498099|B.1.1|South Africa|2020-07-15	0.0003728957	Africa
Africa|hCoV-19/Senegal/55738/2020|EPI ISL 477141|B.1.5.12|Senegal|2020-06-07	Africa|hCoV-19/South Africa/KRISP-0560/2020|EPI ISL 498099|B.1.1|South Africa|2020-07-15	0.0005190519	Africa
Africa|hCoV-19/Senegal/55752/2020|EPI ISL 477149|B.1.5.12|Senegal|2020-06-07	Africa|hCoV-19/South Africa/KRISP-0560/2020|EPI ISL 498099|B.1.1|South Africa|2020-07-15	0.0003413426	Africa
Africa|hCoV-19/Senegal/57065/2020|EPI ISL 476148|B.1.1.44|Senegal|2020-06-09	Africa|hCoV-19/South Africa/KRISP-0560/2020|EPI ISL 498099|B.1.1|South Africa|2020-07-15	0.0002356774	Africa
Africa|hCoV-19/Senegal/5718/2020|EPI ISL 481236|B.1|Senegal|2020-04-18	Africa|hCoV-19/South Africa/KRISP-0560/2020|EPI ISL 498099|B.1.1|South Africa|2020-07-15	0.0003040098	Africa
Africa|hCoV-19/Senegal/57273/2020|EPI ISL 498243|B.1.5.12|Senegal|2020-06-07	Africa|hCoV-19/South Africa/KRISP-0560/2020|EPI ISL 498099|B.1.1|South Africa|2020-07-15	0.0003697095	Africa
Africa|hCoV-19/Senegal/57476/2020|EPI ISL 476149|B.1.5.12|Senegal|2020-06-06	Africa|hCoV-19/South Africa/KRISP-0560/2020|EPI ISL 498099|B.1.1|South Africa|2020-07-15	0.0005070648	Africa
Africa|hCoV-19/Senegal/57503/2020|EPI ISL 498244|B.1.5.12|Senegal|2020-06-09	Africa|hCoV-19/South Africa/KRISP-0560/2020|EPI ISL 498099|B.1.1|South Africa|2020-07-15	0.0004950097	Africa
Africa|hCoV-19/Senegal/57540/2020|EPI ISL 476491|B.1.5.12|Senegal|2020-06-09	Africa|hCoV-19/South Africa/KRISP-0560/2020|EPI ISL 498099|B.1.1|South Africa|2020-07-15	0.0005777152	Africa
Africa|hCoV-19/Senegal/5766/2020|EPI ISL 481237|B.1.5.12|Senegal|2020-04-17	Africa|hCoV-19/South Africa/KRISP-0560/2020|EPI ISL 498099|B.1.1|South Africa|2020-07-15	0.0003697132	Africa
Africa|hCoV-19/Senegal/5770/2020|EPI ISL 481238|B.1|Senegal|2020-04-17	Africa|hCoV-19/South Africa/KRISP-0560/2020|EPI ISL 498099|B.1.1|South Africa|2020-07-15	0.0002792897	Africa
Africa|hCoV-19/Senegal/5785/2020|EPI ISL 481239|B.1.5.12|Senegal|2020-04-17	Africa|hCoV-19/South Africa/KRISP-0560/2020|EPI ISL 498099|B.1.1|South Africa|2020-07-15	0.0003361944	Africa
Africa|hCoV-19/Senegal/5971/2020|EPI ISL 481240|B.1.5|Senegal|2020-04-18	Africa|hCoV-19/South Africa/KRISP-0560/2020|EPI ISL 498099|B.1.1|South Africa|2020-07-15	0.0002706092	Africa
Africa|hCoV-19/Senegal/5986/2020|EPI ISL 481243|B.1|Senegal|2020-04-18	Africa|hCoV-19/South Africa/KRISP-0560/2020|EPI ISL 498099|B.1.1|South Africa|2020-07-15	0.0003361832	Africa
Africa|hCoV-19/Senegal/600/2020|EPI ISL 420074|B.1.5|Senegal|2020-03-20	Africa|hCoV-19/South Africa/KRISP-0560/2020|EPI ISL 498099|B.1.1|South Africa|2020-07-15	0.0002352381	Africa
Africa|hCoV-19/Senegal/611/2020|EPI ISL 420076|B.1|Senegal|2020-03-20	Africa|hCoV-19/South Africa/KRISP-0560/2020|EPI ISL 498099|B.1.1|South Africa|2020-07-15	0.0002688597	Africa
Africa|hCoV-19/Senegal/618/2020|EPI ISL 420077|A|Senegal|2020-03-20	Africa|hCoV-19/South Africa/KRISP-0560/2020|EPI ISL 498099|B.1.1|South Africa|2020-07-15	0.0005041969	Africa
Africa|hCoV-19/Senegal/620/2020|EPI ISL 420078|A.11|Senegal|2020-03-20	Africa|hCoV-19/South Africa/KRISP-0560/2020|EPI ISL 498099|B.1.1|South Africa|2020-07-15	0.0005053688	Africa
Africa|hCoV-19/Senegal/62365/2020|EPI ISL 476492|B.1.5.12|Senegal|2020-06-10	Africa|hCoV-19/South Africa/KRISP-0560/2020|EPI ISL 498099|B.1.1|South Africa|2020-07-15	0.0003360894	Africa
Africa|hCoV-19/Senegal/62368/2020|EPI ISL 476493|B.1.1|Senegal|2020-06-10	Africa|hCoV-19/South Africa/KRISP-0560/2020|EPI ISL 498099|B.1.1|South Africa|2020-07-15	0.0001007943	Africa
Africa|hCoV-19/Senegal/62431/2020|EPI ISL 498247|B.1.5.12|Senegal|2020-06-10	Africa|hCoV-19/South Africa/KRISP-0560/2020|EPI ISL 498099|B.1.1|South Africa|2020-07-15	0.0003411330	Africa
Africa|hCoV-19/Senegal/62872/2020|EPI ISL 476494|B.1.5.12|Senegal|2020-06-11	Africa|hCoV-19/South Africa/KRISP-0560/2020|EPI ISL 498099|B.1.1|South Africa|2020-07-15	0.0003368102	Africa
Africa|hCoV-19/Senegal/62874/2020|EPI ISL 476495|B.1.5.12|Senegal|2020-06-11	Africa|hCoV-19/South Africa/KRISP-0560/2020|EPI ISL 498099|B.1.1|South Africa|2020-07-15	0.0004045239	Africa
Africa|hCoV-19/Senegal/63263/2020|EPI ISL 498249|B.1.5.12|Senegal|2020-06-11	Africa|hCoV-19/South Africa/KRISP-0560/2020|EPI ISL 498099|B.1.1|South Africa|2020-07-15	0.0003379471	Africa
Africa|hCoV-19/Senegal/63728/2020|EPI ISL 476497|B.1.356|Senegal|2020-06-12	Africa|hCoV-19/South Africa/KRISP-0560/2020|EPI ISL 498099|B.1.1|South Africa|2020-07-15	0.0004097897	Africa
Africa|hCoV-19/Senegal/63742/2020|EPI ISL 476514|B.1.5.12|Senegal|2020-06-12	Africa|hCoV-19/South Africa/KRISP-0560/2020|EPI ISL 498099|B.1.1|South Africa|2020-07-15	0.0003697129	Africa
Africa|hCoV-19/Senegal/640/2020|EPI ISL 420079|B.1|Senegal|2020-03-20	Africa|hCoV-19/South Africa/KRISP-0560/2020|EPI ISL 498099|B.1.1|South Africa|2020-07-15	0.0005174975	Africa
Africa|hCoV-19/Senegal/64033/2020|EPI ISL 485715|B.1.5|Senegal|2020-06-12	Africa|hCoV-19/South Africa/KRISP-0560/2020|EPI ISL 498099|B.1.1|South Africa|2020-07-15	0.0003360893	Africa
Africa|hCoV-19/Senegal/64076/2020|EPI ISL 485716|B.1|Senegal|2020-06-12	Africa|hCoV-19/South Africa/KRISP-0560/2020|EPI ISL 498099|B.1.1|South Africa|2020-07-15	0.0006052027	Africa
Africa|hCoV-19/Senegal/64096/2020|EPI ISL 485717|B.1.5.12|Senegal|2020-06-12	Africa|hCoV-19/South Africa/KRISP-0560/2020|EPI ISL 498099|B.1.1|South Africa|2020-07-15	0.0003724616	Africa
Africa|hCoV-19/Senegal/64101/2020|EPI ISL 476516|B.1.5.12|Senegal|2020-06-12	Africa|hCoV-19/South Africa/KRISP-0560/2020|EPI ISL 498099|B.1.1|South Africa|2020-07-15	0.0003710974	Africa
Africa|hCoV-19/Senegal/64163/2020|EPI ISL 477159|B.1.5.12|Senegal|2020-06-12	Africa|hCoV-19/South Africa/KRISP-0560/2020|EPI ISL 498099|B.1.1|South Africa|2020-07-15	0.0005509599	Africa
Africa|hCoV-19/Senegal/64166/2020|EPI ISL 476558|B.1.5.12|Senegal|2020-06-12	Africa|hCoV-19/South Africa/KRISP-0560/2020|EPI ISL 498099|B.1.1|South Africa|2020-07-15	0.0005400146	Africa
Africa|hCoV-19/Senegal/6427/2020|EPI ISL 486873|B.1.5|Senegal|2020-04-20	Africa|hCoV-19/South Africa/KRISP-0560/2020|EPI ISL 498099|B.1.1|South Africa|2020-07-15	0.0002357100	Africa
Africa|hCoV-19/Senegal/6430/2020|EPI ISL 486872|B.1.1|Senegal|2020-04-11	Africa|hCoV-19/South Africa/KRISP-0560/2020|EPI ISL 498099|B.1.1|South Africa|2020-07-15	0.0001011350	Africa
Africa|hCoV-19/Senegal/64709/2020|EPI ISL 476560|B.1.5.12|Senegal|2020-06-13	Africa|hCoV-19/South Africa/KRISP-0560/2020|EPI ISL 498099|B.1.1|South Africa|2020-07-15	0.0008708122	Africa
Africa|hCoV-19/Senegal/64716/2020|EPI ISL 498250|B.1.5.12|Senegal|2020-06-13	Africa|hCoV-19/South Africa/KRISP-0560/2020|EPI ISL 498099|B.1.1|South Africa|2020-07-15	0.0003371281	Africa
Africa|hCoV-19/Senegal/64729/2020|EPI ISL 477155|B.1.1.44|Senegal|2020-06-11	Africa|hCoV-19/South Africa/KRISP-0560/2020|EPI ISL 498099|B.1.1|South Africa|2020-07-15	0.0003040630	Africa
Africa|hCoV-19/Senegal/64763/2020|EPI ISL 476562|B.1.292|Senegal|2020-06-13	Africa|hCoV-19/South Africa/KRISP-0560/2020|EPI ISL 498099|B.1.1|South Africa|2020-07-15	0.0003361028	Africa
Africa|hCoV-19/Senegal/64766/2020|EPI ISL 476564|B.1.5.12|Senegal|2020-06-13	Africa|hCoV-19/South Africa/KRISP-0560/2020|EPI ISL 498099|B.1.1|South Africa|2020-07-15	0.0004032965	Africa
Africa|hCoV-19/Senegal/64771/2020|EPI ISL 482874|B.1.1.44|Senegal|2020-06-13	Africa|hCoV-19/South Africa/KRISP-0560/2020|EPI ISL 498099|B.1.1|South Africa|2020-07-15	0.0003024895	Africa
Africa|hCoV-19/Senegal/64772/2020|EPI ISL 477154|B.1.5.12|Senegal|2020-06-13	Africa|hCoV-19/South Africa/KRISP-0560/2020|EPI ISL 498099|B.1.1|South Africa|2020-07-15	0.0004846829	Africa
Africa|hCoV-19/Senegal/6481/2020|EPI ISL 486871|B.1.5|Senegal|2020-04-21	Africa|hCoV-19/South Africa/KRISP-0560/2020|EPI ISL 498099|B.1.1|South Africa|2020-07-15	0.0002022919	Africa
Africa|hCoV-19/Senegal/64916/2020|EPI ISL 477156|B.1.5.12|Senegal|2020-06-13	Africa|hCoV-19/South Africa/KRISP-0560/2020|EPI ISL 498099|B.1.1|South Africa|2020-07-15	0.0003715839	Africa
Africa|hCoV-19/Senegal/64932/2020|EPI ISL 476569|B.1.1.44|Senegal|2020-06-13	Africa|hCoV-19/South Africa/KRISP-0560/2020|EPI ISL 498099|B.1.1|South Africa|2020-07-15	0.0001680424	Africa
Africa|hCoV-19/Senegal/64969/2020|EPI ISL 476570|B.1.5.12|Senegal|2020-06-13	Africa|hCoV-19/South Africa/KRISP-0560/2020|EPI ISL 498099|B.1.1|South Africa|2020-07-15	0.0006245712	Africa
Africa|hCoV-19/Senegal/65030/2020|EPI ISL 476572|B.1.5.12|Senegal|2020-06-14	Africa|hCoV-19/South Africa/KRISP-0560/2020|EPI ISL 498099|B.1.1|South Africa|2020-07-15	0.0003360667	Africa
Africa|hCoV-19/Senegal/65052/2020|EPI ISL 476574|B.1.5|Senegal|2020-06-13	Africa|hCoV-19/South Africa/KRISP-0560/2020|EPI ISL 498099|B.1.1|South Africa|2020-07-15	0.0003039173	Africa
Africa|hCoV-19/Senegal/65428/2020|EPI ISL 485712|B.1.5.12|Senegal|2020-06-14	Africa|hCoV-19/South Africa/KRISP-0560/2020|EPI ISL 498099|B.1.1|South Africa|2020-07-15	0.0005403172	Africa
Africa|hCoV-19/Senegal/65481/2020|EPI ISL 477151|B.1.1|Senegal|2020-06-14	Africa|hCoV-19/South Africa/KRISP-0560/2020|EPI ISL 498099|B.1.1|South Africa|2020-07-15	0.0002411851	Africa
Africa|hCoV-19/Senegal/65548/2020|EPI ISL 477153|B.1.5.12|Senegal|2020-06-14	Africa|hCoV-19/South Africa/KRISP-0560/2020|EPI ISL 498099|B.1.1|South Africa|2020-07-15	0.0004859830	Africa
Africa|hCoV-19/Senegal/65601/2020|EPI ISL 485713|B.1.5.12|Senegal|2020-06-14	Africa|hCoV-19/South Africa/KRISP-0560/2020|EPI ISL 498099|B.1.1|South Africa|2020-07-15	0.0003360746	Africa
Africa|hCoV-19/Senegal/659/2020|EPI ISL 480554|B.1|Senegal|2020-03-21	Africa|hCoV-19/South Africa/KRISP-0560/2020|EPI ISL 498099|B.1.1|South Africa|2020-07-15	0.0003032723	Africa
Africa|hCoV-19/Senegal/6597/2020|EPI ISL 486870|B.1.356|Senegal|2020-04-23	Africa|hCoV-19/South Africa/KRISP-0560/2020|EPI ISL 498099|B.1.1|South Africa|2020-07-15	0.0003360736	Africa
Africa|hCoV-19/Senegal/6619/2020|EPI ISL 498230|B.1|Senegal|2020-04-21	Africa|hCoV-19/South Africa/KRISP-0560/2020|EPI ISL 498099|B.1.1|South Africa|2020-07-15	0.0003024541	Africa
Africa|hCoV-19/Senegal/6626/2020|EPI ISL 498229|B.1|Senegal|2020-04-21	Africa|hCoV-19/South Africa/KRISP-0560/2020|EPI ISL 498099|B.1.1|South Africa|2020-07-15	0.0003362509	Africa
Africa|hCoV-19/Senegal/66298/2020|EPI ISL 485708|B.1.5.12|Senegal|2020-06-15	Africa|hCoV-19/South Africa/KRISP-0560/2020|EPI ISL 498099|B.1.1|South Africa|2020-07-15	0.0005379146	Africa
Africa|hCoV-19/Senegal/66443/2020|EPI ISL 485711|B.1.1|Senegal|2020-06-15	Africa|hCoV-19/South Africa/KRISP-0560/2020|EPI ISL 498099|B.1.1|South Africa|2020-07-15	0.0003399709	Africa
Africa|hCoV-19/Senegal/66458/2020|EPI ISL 485710|B.1.1|Senegal|2020-06-15	Africa|hCoV-19/South Africa/KRISP-0560/2020|EPI ISL 498099|B.1.1|South Africa|2020-07-15	0.0001344009	Africa
Africa|hCoV-19/Senegal/6751/2020|EPI ISL 486859|B.1.1|Senegal|2020-04-21	Africa|hCoV-19/South Africa/KRISP-0560/2020|EPI ISL 498099|B.1.1|South Africa|2020-07-15	0.0002040520	Africa
Africa|hCoV-19/Senegal/6762/2020|EPI ISL 486869|B.1.5.12|Senegal|2020-04-21	Africa|hCoV-19/South Africa/KRISP-0560/2020|EPI ISL 498099|B.1.1|South Africa|2020-07-15	0.0005249372	Africa
Africa|hCoV-19/Senegal/68303/2020|EPI ISL 477143|B.1.5.12|Senegal|2020-06-17	Africa|hCoV-19/South Africa/KRISP-0560/2020|EPI ISL 498099|B.1.1|South Africa|2020-07-15	0.0003726219	Africa
Africa|hCoV-19/Senegal/68349/2020|EPI ISL 485635|B.1.5.12|Senegal|2020-06-18	Africa|hCoV-19/South Africa/KRISP-0560/2020|EPI ISL 498099|B.1.1|South Africa|2020-07-15	0.0004705426	Africa
Africa|hCoV-19/Senegal/6837/2020|EPI ISL 486868|B.1.272|Senegal|2020-04-21	Africa|hCoV-19/South Africa/KRISP-0560/2020|EPI ISL 498099|B.1.1|South Africa|2020-07-15	0.0004073270	Africa
Africa|hCoV-19/Senegal/6839/2020|EPI ISL 486867|B.1|Senegal|2020-04-23	Africa|hCoV-19/South Africa/KRISP-0560/2020|EPI ISL 498099|B.1.1|South Africa|2020-07-15	0.0003378740	Africa
Africa|hCoV-19/Senegal/68458/2020|EPI ISL 482878|B.1.1|Senegal|2020-06-18	Africa|hCoV-19/South Africa/KRISP-0560/2020|EPI ISL 498099|B.1.1|South Africa|2020-07-15	0.0001344009	Africa
Africa|hCoV-19/Senegal/6847/2020|EPI ISL 486865|B.1.272|Senegal|2020-04-02	Africa|hCoV-19/South Africa/KRISP-0560/2020|EPI ISL 498099|B.1.1|South Africa|2020-07-15	0.0003697045	Africa
Africa|hCoV-19/Senegal/68488/2020|EPI ISL 482877|B.1.356|Senegal|2020-06-17	Africa|hCoV-19/South Africa/KRISP-0560/2020|EPI ISL 498099|B.1.1|South Africa|2020-07-15	0.0004705409	Africa
Africa|hCoV-19/Senegal/68525/2020|EPI ISL 477142|B.1.1|Senegal|2020-06-17	Africa|hCoV-19/South Africa/KRISP-0560/2020|EPI ISL 498099|B.1.1|South Africa|2020-07-15	0.0003450186	Africa
Africa|hCoV-19/Senegal/68548/2020|EPI ISL 482876|B.1.5.12|Senegal|2020-06-17	Africa|hCoV-19/South Africa/KRISP-0560/2020|EPI ISL 498099|B.1.1|South Africa|2020-07-15	0.0003404237	Africa
Africa|hCoV-19/Senegal/68550/2020|EPI ISL 482875|B.1.5.12|Senegal|2020-06-16	Africa|hCoV-19/South Africa/KRISP-0560/2020|EPI ISL 498099|B.1.1|South Africa|2020-07-15	0.0003366324	Africa
Africa|hCoV-19/Senegal/6914/2020|EPI ISL 498237|B.1.5|Senegal|2020-04-24	Africa|hCoV-19/South Africa/KRISP-0560/2020|EPI ISL 498099|B.1.1|South Africa|2020-07-15	0.0003776092	Africa
Africa|hCoV-19/Senegal/6934/2020|EPI ISL 498235|B.1.5.12|Senegal|2020-04-22	Africa|hCoV-19/South Africa/KRISP-0560/2020|EPI ISL 498099|B.1.1|South Africa|2020-07-15	0.0004734612	Africa
Africa|hCoV-19/Senegal/70339/2020|EPI ISL 477146|B.1.5.12|Senegal|2020-06-20	Africa|hCoV-19/South Africa/KRISP-0560/2020|EPI ISL 498099|B.1.1|South Africa|2020-07-15	0.0004120610	Africa
Africa|hCoV-19/Senegal/70427/2020|EPI ISL 477144|B.1.5.12|Senegal|2020-06-20	Africa|hCoV-19/South Africa/KRISP-0560/2020|EPI ISL 498099|B.1.1|South Africa|2020-07-15	0.0004130351	Africa
Africa|hCoV-19/Senegal/70440/2020|EPI ISL 477145|B.1.5.12|Senegal|2020-06-19	Africa|hCoV-19/South Africa/KRISP-0560/2020|EPI ISL 498099|B.1.1|South Africa|2020-07-15	0.0004829510	Africa
Africa|hCoV-19/Senegal/83493/2020|EPI ISL 498252|B.1.1.44|Senegal|2020-07-09	Africa|hCoV-19/South Africa/KRISP-0560/2020|EPI ISL 498099|B.1.1|South Africa|2020-07-15	0.0004139007	Africa
Africa|hCoV-19/Senegal/9068/2020|EPI ISL 498236|B.1.356|Senegal|2020-04-24	Africa|hCoV-19/South Africa/KRISP-0560/2020|EPI ISL 498099|B.1.1|South Africa|2020-07-15	0.0003363899	Africa
Africa|hCoV-19/Senegal/9250/2020|EPI ISL 486866|B.1.1|Senegal|2020-04-22	Africa|hCoV-19/South Africa/KRISP-0560/2020|EPI ISL 498099|B.1.1|South Africa|2020-07-15	0.0003360736	Africa
Africa|hCoV-19/Senegal/9256/2020|EPI ISL 486864|B.1.1|Senegal|2020-04-23	Africa|hCoV-19/South Africa/KRISP-0560/2020|EPI ISL 498099|B.1.1|South Africa|2020-07-15	0.0003395107	Africa
Africa|hCoV-19/Senegal/9369/2020|EPI ISL 486863|B.1.5|Senegal|2020-04-25	Africa|hCoV-19/South Africa/KRISP-0560/2020|EPI ISL 498099|B.1.1|South Africa|2020-07-15	0.0002016190	Africa
Africa|hCoV-19/Senegal/9392/2020|EPI ISL 486862|B.1.1|Senegal|2020-04-25	Africa|hCoV-19/South Africa/KRISP-0560/2020|EPI ISL 498099|B.1.1|South Africa|2020-07-15	0.0002363218	Africa
Africa|hCoV-19/Senegal/9439/2020|EPI ISL 486861|B.1.1.44|Senegal|2020-04-25	Africa|hCoV-19/South Africa/KRISP-0560/2020|EPI ISL 498099|B.1.1|South Africa|2020-07-15	0.0001344280	Africa
Africa|hCoV-19/Senegal/9615/2020|EPI ISL 486860|B.1.5.12|Senegal|2020-04-25	Africa|hCoV-19/South Africa/KRISP-0560/2020|EPI ISL 498099|B.1.1|South Africa|2020-07-15	0.0003024540	Africa
Africa|hCoV-19/Senegal/9819/2020|EPI ISL 498233|B.1|Senegal|2020-04-25	Africa|hCoV-19/South Africa/KRISP-0560/2020|EPI ISL 498099|B.1.1|South Africa|2020-07-15	0.0004105847	Africa
Africa|hCoV-19/Senegal/9821/2020|EPI ISL 498232|B.1.356|Senegal|2020-04-25	Africa|hCoV-19/South Africa/KRISP-0560/2020|EPI ISL 498099|B.1.1|South Africa|2020-07-15	0.0003399883	Africa
Africa|hCoV-19/Senegal/9838/2020|EPI ISL 498231|B.1.272|Senegal|2020-04-25	Africa|hCoV-19/South Africa/KRISP-0560/2020|EPI ISL 498099|B.1.1|South Africa|2020-07-15	0.0004407430	Africa
Africa|hCoV-19/Sierra Leone/KGH-G-8548/2020|EPI ISL 512811|B.1|Sierra Leone|2020-03-30	Africa|hCoV-19/South Africa/KRISP-0560/2020|EPI ISL 498099|B.1.1|South Africa|2020-07-15	0.0003024864	Africa
Africa|hCoV-19/Sierra Leone/KGH-G-8549/2020|EPI ISL 512812|B.1.1|Sierra Leone|2020-03-31	Africa|hCoV-19/South Africa/KRISP-0560/2020|EPI ISL 498099|B.1.1|South Africa|2020-07-15	0.0000671948	Africa
Africa|hCoV-19/Sierra Leone/KGH-G-8603/2020|EPI ISL 512813|B.1|Sierra Leone|2020-04-23	Africa|hCoV-19/South Africa/KRISP-0560/2020|EPI ISL 498099|B.1.1|South Africa|2020-07-15	0.0003026054	Africa
Africa|hCoV-19/Sierra Leone/KGH-G-8604/2020|EPI ISL 512814|B.6|Sierra Leone|2020-04-03	Africa|hCoV-19/South Africa/KRISP-0560/2020|EPI ISL 498099|B.1.1|South Africa|2020-07-15	0.0004705726	Africa
Africa|hCoV-19/Sierra Leone/KGH-G-8607/2020|EPI ISL 512815|B.1.1|Sierra Leone|2020-04-03	Africa|hCoV-19/South Africa/KRISP-0560/2020|EPI ISL 498099|B.1.1|South Africa|2020-07-15	0.0001008373	Africa
Africa|hCoV-19/Sierra Leone/KGH-G-8625/2020|EPI ISL 512816|A.12|Sierra Leone|2020-04-10	Africa|hCoV-19/South Africa/KRISP-0560/2020|EPI ISL 498099|B.1.1|South Africa|2020-07-15	0.0007733645	Africa
Africa|hCoV-19/Sierra Leone/KGH-G-8626/2020|EPI ISL 512817|A.12|Sierra Leone|2020-04-10	Africa|hCoV-19/South Africa/KRISP-0560/2020|EPI ISL 498099|B.1.1|South Africa|2020-07-15	0.0006723915	Africa
Africa|hCoV-19/Sierra Leone/KGH-G-8627/2020|EPI ISL 512818|B.1.5|Sierra Leone|2020-04-08	Africa|hCoV-19/South Africa/KRISP-0560/2020|EPI ISL 498099|B.1.1|South Africa|2020-07-15	0.0002352428	Africa
Africa|hCoV-19/Sierra Leone/KGH-G-8668/2020|EPI ISL 512819|A.12|Sierra Leone|2020-04-11	Africa|hCoV-19/South Africa/KRISP-0560/2020|EPI ISL 498099|B.1.1|South Africa|2020-07-15	0.0006551199	Africa
Africa|hCoV-19/Sierra Leone/KGH-G-8669/2020|EPI ISL 512820|A.12|Sierra Leone|2020-04-14	Africa|hCoV-19/South Africa/KRISP-0560/2020|EPI ISL 498099|B.1.1|South Africa|2020-07-15	0.0007060559	Africa
Africa|hCoV-19/South Africa/KRISP-0001/2020|EPI ISL 467431|B|South Africa|2020-03-23	Africa|hCoV-19/South Africa/KRISP-0560/2020|EPI ISL 498099|B.1.1|South Africa|2020-07-15	0.0003031161	Africa
Africa|hCoV-19/South Africa/KRISP-0016/2020|EPI ISL 467432|B.1.106|South Africa|2020-03-28	Africa|hCoV-19/South Africa/KRISP-0560/2020|EPI ISL 498099|B.1.1|South Africa|2020-07-15	0.0002016258	Africa
Africa|hCoV-19/South Africa/KRISP-0017/2020|EPI ISL 467433|B.1.5|South Africa|2020-04-03	Africa|hCoV-19/South Africa/KRISP-0560/2020|EPI ISL 498099|B.1.1|South Africa|2020-07-15	0.0001680181	Africa
Africa|hCoV-19/South Africa/KRISP-0019/2020|EPI ISL 467434|B.1.5|South Africa|2020-04-02	Africa|hCoV-19/South Africa/KRISP-0560/2020|EPI ISL 498099|B.1.1|South Africa|2020-07-15	0.0001680181	Africa
Africa|hCoV-19/South Africa/KRISP-0021/2020|EPI ISL 467435|B.1.5|South Africa|2020-04-02	Africa|hCoV-19/South Africa/KRISP-0560/2020|EPI ISL 498099|B.1.1|South Africa|2020-07-15	0.0002017139	Africa
Africa|hCoV-19/South Africa/KRISP-0024/2020|EPI ISL 467436|B.1.106|South Africa|2020-04-01	Africa|hCoV-19/South Africa/KRISP-0560/2020|EPI ISL 498099|B.1.1|South Africa|2020-07-15	0.0002072810	Africa
Africa|hCoV-19/South Africa/KRISP-0026/2020|EPI ISL 467437|B.1.106|South Africa|2020-04-01	Africa|hCoV-19/South Africa/KRISP-0560/2020|EPI ISL 498099|B.1.1|South Africa|2020-07-15	0.0002018092	Africa
Africa|hCoV-19/South Africa/KRISP-0028/2020|EPI ISL 467438|B.1.106|South Africa|2020-04-02	Africa|hCoV-19/South Africa/KRISP-0560/2020|EPI ISL 498099|B.1.1|South Africa|2020-07-15	0.0002423682	Africa
Africa|hCoV-19/South Africa/KRISP-0029/2020|EPI ISL 467439|B.1.5|South Africa|2020-04-02	Africa|hCoV-19/South Africa/KRISP-0560/2020|EPI ISL 498099|B.1.1|South Africa|2020-07-15	0.0002112871	Africa
Africa|hCoV-19/South Africa/KRISP-0033/2020|EPI ISL 467440|B.1.106|South Africa|2020-04-01	Africa|hCoV-19/South Africa/KRISP-0560/2020|EPI ISL 498099|B.1.1|South Africa|2020-07-15	0.0002040388	Africa
Africa|hCoV-19/South Africa/KRISP-0035/2020|EPI ISL 467441|B.1.5|South Africa|2020-03-27	Africa|hCoV-19/South Africa/KRISP-0560/2020|EPI ISL 498099|B.1.1|South Africa|2020-07-15	0.0001680125	Africa
Africa|hCoV-19/South Africa/KRISP-0041/2020|EPI ISL 467443|B.1.5|South Africa|2020-03-25	Africa|hCoV-19/South Africa/KRISP-0560/2020|EPI ISL 498099|B.1.1|South Africa|2020-07-15	0.0001680125	Africa
Africa|hCoV-19/South Africa/KRISP-005/2020|EPI ISL 455630|B.1.5|South Africa|2020-04-29	Africa|hCoV-19/South Africa/KRISP-0560/2020|EPI ISL 498099|B.1.1|South Africa|2020-07-15	0.0002096433	Africa
Africa|hCoV-19/South Africa/KRISP-0055/2020|EPI ISL 467444|B.1.5|South Africa|2020-03-24	Africa|hCoV-19/South Africa/KRISP-0560/2020|EPI ISL 498099|B.1.1|South Africa|2020-07-15	0.0001680123	Africa
Africa|hCoV-19/South Africa/KRISP-0056/2020|EPI ISL 467445|B.1.5|South Africa|2020-04-04	Africa|hCoV-19/South Africa/KRISP-0560/2020|EPI ISL 498099|B.1.1|South Africa|2020-07-15	0.0002352475	Africa
Africa|hCoV-19/South Africa/KRISP-0057/2020|EPI ISL 467446|B.1.5|South Africa|2020-03-29	Africa|hCoV-19/South Africa/KRISP-0560/2020|EPI ISL 498099|B.1.1|South Africa|2020-07-15	0.0001681933	Africa
Africa|hCoV-19/South Africa/KRISP-0059/2020|EPI ISL 467448|B.1.5|South Africa|2020-04-01	Africa|hCoV-19/South Africa/KRISP-0560/2020|EPI ISL 498099|B.1.1|South Africa|2020-07-15	0.0002384661	Africa
Africa|hCoV-19/South Africa/KRISP-0065/2020|EPI ISL 467449|B.1.106|South Africa|2020-04-04	Africa|hCoV-19/South Africa/KRISP-0560/2020|EPI ISL 498099|B.1.1|South Africa|2020-07-15	0.0002019175	Africa
Africa|hCoV-19/South Africa/KRISP-0066/2020|EPI ISL 467450|B.1.106|South Africa|2020-04-03	Africa|hCoV-19/South Africa/KRISP-0560/2020|EPI ISL 498099|B.1.1|South Africa|2020-07-15	0.0002016191	Africa
Africa|hCoV-19/South Africa/KRISP-0067/2020|EPI ISL 467451|B.1.5|South Africa|2020-04-03	Africa|hCoV-19/South Africa/KRISP-0560/2020|EPI ISL 498099|B.1.1|South Africa|2020-07-15	0.0001680125	Africa
Africa|hCoV-19/South Africa/KRISP-0074/2020|EPI ISL 467452|B.1.106|South Africa|2020-04-04	Africa|hCoV-19/South Africa/KRISP-0560/2020|EPI ISL 498099|B.1.1|South Africa|2020-07-15	0.0002060071	Africa
Africa|hCoV-19/South Africa/KRISP-0075/2020|EPI ISL 467453|B.1.106|South Africa|2020-04-04	Africa|hCoV-19/South Africa/KRISP-0560/2020|EPI ISL 498099|B.1.1|South Africa|2020-07-15	0.0002017275	Africa
Africa|hCoV-19/South Africa/KRISP-0080/2020|EPI ISL 467454|B.1.106|South Africa|2020-04-01	Africa|hCoV-19/South Africa/KRISP-0560/2020|EPI ISL 498099|B.1.1|South Africa|2020-07-15	0.0002016191	Africa
Africa|hCoV-19/South Africa/KRISP-0081/2020|EPI ISL 467455|B.1.106|South Africa|2020-04-06	Africa|hCoV-19/South Africa/KRISP-0560/2020|EPI ISL 498099|B.1.1|South Africa|2020-07-15	0.0002016191	Africa
Africa|hCoV-19/South Africa/KRISP-0084/2020|EPI ISL 467456|B.1.106|South Africa|2020-04-05	Africa|hCoV-19/South Africa/KRISP-0560/2020|EPI ISL 498099|B.1.1|South Africa|2020-07-15	0.0002016191	Africa
Africa|hCoV-19/South Africa/KRISP-0088/2020|EPI ISL 467457|B.1.106|South Africa|2020-04-07	Africa|hCoV-19/South Africa/KRISP-0560/2020|EPI ISL 498099|B.1.1|South Africa|2020-07-15	0.0002016191	Africa
Africa|hCoV-19/South Africa/KRISP-0089/2020|EPI ISL 467458|B.1.106|South Africa|2020-04-05	Africa|hCoV-19/South Africa/KRISP-0560/2020|EPI ISL 498099|B.1.1|South Africa|2020-07-15	0.0002056047	Africa
Africa|hCoV-19/South Africa/KRISP-0090/2020|EPI ISL 467459|B.1.106|South Africa|2020-04-03	Africa|hCoV-19/South Africa/KRISP-0560/2020|EPI ISL 498099|B.1.1|South Africa|2020-07-15	0.0002062972	Africa
Africa|hCoV-19/South Africa/KRISP-0096/2020|EPI ISL 467461|B.1.106|South Africa|2020-04-01	Africa|hCoV-19/South Africa/KRISP-0560/2020|EPI ISL 498099|B.1.1|South Africa|2020-07-15	0.0002032097	Africa
Africa|hCoV-19/South Africa/KRISP-0097/2020|EPI ISL 467462|B.1.106|South Africa|2020-04-01	Africa|hCoV-19/South Africa/KRISP-0560/2020|EPI ISL 498099|B.1.1|South Africa|2020-07-15	0.0002017479	Africa
Africa|hCoV-19/South Africa/KRISP-0111/2020|EPI ISL 467465|B.1.106|South Africa|2020-04-01	Africa|hCoV-19/South Africa/KRISP-0560/2020|EPI ISL 498099|B.1.1|South Africa|2020-07-15	0.0003037020	Africa
Africa|hCoV-19/South Africa/KRISP-0113/2020|EPI ISL 467467|B.1.106|South Africa|2020-04-05	Africa|hCoV-19/South Africa/KRISP-0560/2020|EPI ISL 498099|B.1.1|South Africa|2020-07-15	0.0002352372	Africa
Africa|hCoV-19/South Africa/KRISP-0115/2020|EPI ISL 467468|B.1.5|South Africa|2020-04-04	Africa|hCoV-19/South Africa/KRISP-0560/2020|EPI ISL 498099|B.1.1|South Africa|2020-07-15	0.0001680125	Africa
Africa|hCoV-19/South Africa/KRISP-0118/2020|EPI ISL 467470|B.1.106|South Africa|2020-04-01	Africa|hCoV-19/South Africa/KRISP-0560/2020|EPI ISL 498099|B.1.1|South Africa|2020-07-15	0.0002016258	Africa
Africa|hCoV-19/South Africa/KRISP-0119/2020|EPI ISL 467471|B.1.5|South Africa|2020-04-01	Africa|hCoV-19/South Africa/KRISP-0560/2020|EPI ISL 498099|B.1.1|South Africa|2020-07-15	0.0001680125	Africa
Africa|hCoV-19/South Africa/KRISP-012/2020|EPI ISL 421576|B.1.1.10|South Africa|2020-04-01	Africa|hCoV-19/South Africa/KRISP-0560/2020|EPI ISL 498099|B.1.1|South Africa|2020-07-15	0.0002018109	Africa
Africa|hCoV-19/South Africa/KRISP-0120/2020|EPI ISL 467472|B.1.106|South Africa|2020-04-01	Africa|hCoV-19/South Africa/KRISP-0560/2020|EPI ISL 498099|B.1.1|South Africa|2020-07-15	0.0002352372	Africa
Africa|hCoV-19/South Africa/KRISP-0123/2020|EPI ISL 467475|B.1.5|South Africa|2020-05-14	Africa|hCoV-19/South Africa/KRISP-0560/2020|EPI ISL 498099|B.1.1|South Africa|2020-07-15	0.0002688490	Africa
Africa|hCoV-19/South Africa/KRISP-0124/2020|EPI ISL 467476|B.1.1.57|South Africa|2020-05-13	Africa|hCoV-19/South Africa/KRISP-0560/2020|EPI ISL 498099|B.1.1|South Africa|2020-07-15	0.0001014863	Africa
Africa|hCoV-19/South Africa/KRISP-0125/2020|EPI ISL 467477|B.1.1.52|South Africa|2020-05-13	Africa|hCoV-19/South Africa/KRISP-0560/2020|EPI ISL 498099|B.1.1|South Africa|2020-07-15	0.0001680046	Africa
Africa|hCoV-19/South Africa/KRISP-0126/2020|EPI ISL 467478|B.1.1.40|South Africa|2020-05-13	Africa|hCoV-19/South Africa/KRISP-0560/2020|EPI ISL 498099|B.1.1|South Africa|2020-07-15	0.0002688236	Africa
Africa|hCoV-19/South Africa/KRISP-0127/2020|EPI ISL 467479|B.1.5.19|South Africa|2020-05-13	Africa|hCoV-19/South Africa/KRISP-0560/2020|EPI ISL 498099|B.1.1|South Africa|2020-07-15	0.0002688426	Africa
Africa|hCoV-19/South Africa/KRISP-0128/2020|EPI ISL 467480|B.1.1.57|South Africa|2020-05-13	Africa|hCoV-19/South Africa/KRISP-0560/2020|EPI ISL 498099|B.1.1|South Africa|2020-07-15	0.0001012261	Africa
Africa|hCoV-19/South Africa/KRISP-0129/2020|EPI ISL 467481|B.1.1.52|South Africa|2020-05-13	Africa|hCoV-19/South Africa/KRISP-0560/2020|EPI ISL 498099|B.1.1|South Africa|2020-07-15	0.0002016096	Africa
Africa|hCoV-19/South Africa/KRISP-0130/2020|EPI ISL 467482|B.1.1.57|South Africa|2020-05-13	Africa|hCoV-19/South Africa/KRISP-0560/2020|EPI ISL 498099|B.1.1|South Africa|2020-07-15	0.0001343983	Africa
Africa|hCoV-19/South Africa/KRISP-0131/2020|EPI ISL 467483|B.1.5|South Africa|2020-05-13	Africa|hCoV-19/South Africa/KRISP-0560/2020|EPI ISL 498099|B.1.1|South Africa|2020-07-15	0.0002352381	Africa
Africa|hCoV-19/South Africa/KRISP-0132/2020|EPI ISL 467484|B.1.1.40|South Africa|2020-05-13	Africa|hCoV-19/South Africa/KRISP-0560/2020|EPI ISL 498099|B.1.1|South Africa|2020-07-15	0.0001679973	Africa
Africa|hCoV-19/South Africa/KRISP-0133/2020|EPI ISL 467485|B.1.1.57|South Africa|2020-05-13	Africa|hCoV-19/South Africa/KRISP-0560/2020|EPI ISL 498099|B.1.1|South Africa|2020-07-15	0.0001680046	Africa
Africa|hCoV-19/South Africa/KRISP-0134/2020|EPI ISL 467486|B.1.1.206|South Africa|2020-05-14	Africa|hCoV-19/South Africa/KRISP-0560/2020|EPI ISL 498099|B.1.1|South Africa|2020-07-15	0.0001343951	Africa
Africa|hCoV-19/South Africa/KRISP-0135/2020|EPI ISL 467487|B.1.1.57|South Africa|2020-05-14	Africa|hCoV-19/South Africa/KRISP-0560/2020|EPI ISL 498099|B.1.1|South Africa|2020-07-15	0.0001016273	Africa
Africa|hCoV-19/South Africa/KRISP-0136/2020|EPI ISL 467488|B.1.5|South Africa|2020-05-14	Africa|hCoV-19/South Africa/KRISP-0560/2020|EPI ISL 498099|B.1.1|South Africa|2020-07-15	0.0003024673	Africa
Africa|hCoV-19/South Africa/KRISP-0137/2020|EPI ISL 467489|B.1.1.52|South Africa|2020-05-14	Africa|hCoV-19/South Africa/KRISP-0560/2020|EPI ISL 498099|B.1.1|South Africa|2020-07-15	0.0001680046	Africa
Africa|hCoV-19/South Africa/KRISP-0138/2020|EPI ISL 467490|B.1.1.53|South Africa|2020-05-14	Africa|hCoV-19/South Africa/KRISP-0560/2020|EPI ISL 498099|B.1.1|South Africa|2020-07-15	0.0001680085	Africa
Africa|hCoV-19/South Africa/KRISP-0139/2020|EPI ISL 467491|B.1.1|South Africa|2020-05-16	Africa|hCoV-19/South Africa/KRISP-0560/2020|EPI ISL 498099|B.1.1|South Africa|2020-07-15	0.0001344009	Africa
Africa|hCoV-19/South Africa/KRISP-0143/2020|EPI ISL 467493|B.1.1.56|South Africa|2020-05-21	Africa|hCoV-19/South Africa/KRISP-0560/2020|EPI ISL 498099|B.1.1|South Africa|2020-07-15	0.0001343951	Africa
Africa|hCoV-19/South Africa/KRISP-0144/2020|EPI ISL 467494|B.1.5.16|South Africa|2020-05-30	Africa|hCoV-19/South Africa/KRISP-0560/2020|EPI ISL 498099|B.1.1|South Africa|2020-07-15	0.0002352428	Africa
Africa|hCoV-19/South Africa/KRISP-0145/2020|EPI ISL 467495|B.1.106|South Africa|2020-05-30	Africa|hCoV-19/South Africa/KRISP-0560/2020|EPI ISL 498099|B.1.1|South Africa|2020-07-15	0.0002352270	Africa
Africa|hCoV-19/South Africa/KRISP-0148/2020|EPI ISL 467498|B.1.1|South Africa|2020-05-30	Africa|hCoV-19/South Africa/KRISP-0560/2020|EPI ISL 498099|B.1.1|South Africa|2020-07-15	0.0001680158	Africa
Africa|hCoV-19/South Africa/KRISP-0149/2020|EPI ISL 467499|B.1.1|South Africa|2020-05-30	Africa|hCoV-19/South Africa/KRISP-0560/2020|EPI ISL 498099|B.1.1|South Africa|2020-07-15	0.0001007943	Africa
Africa|hCoV-19/South Africa/KRISP-0150/2020|EPI ISL 467500|B.1.1.75|South Africa|2020-05-30	Africa|hCoV-19/South Africa/KRISP-0560/2020|EPI ISL 498099|B.1.1|South Africa|2020-07-15	0.0002688182	Africa
Africa|hCoV-19/South Africa/KRISP-0151/2020|EPI ISL 467501|B.1.1|South Africa|2020-06-01	Africa|hCoV-19/South Africa/KRISP-0560/2020|EPI ISL 498099|B.1.1|South Africa|2020-07-15	0.0001683065	Africa
Africa|hCoV-19/South Africa/KRISP-0152/2020|EPI ISL 467502|B.1.1|South Africa|2020-06-01	Africa|hCoV-19/South Africa/KRISP-0560/2020|EPI ISL 498099|B.1.1|South Africa|2020-07-15	0.0001344009	Africa
Africa|hCoV-19/South Africa/KRISP-0153/2020|EPI ISL 467503|B.1.1|South Africa|2020-06-01	Africa|hCoV-19/South Africa/KRISP-0560/2020|EPI ISL 498099|B.1.1|South Africa|2020-07-15	0.0001680046	Africa
Africa|hCoV-19/South Africa/KRISP-0154/2020|EPI ISL 467504|B.1.1|South Africa|2020-06-01	Africa|hCoV-19/South Africa/KRISP-0560/2020|EPI ISL 498099|B.1.1|South Africa|2020-07-15	0.0000676447	Africa
Africa|hCoV-19/South Africa/KRISP-0155/2020|EPI ISL 467505|B.1.106|South Africa|2020-06-01	Africa|hCoV-19/South Africa/KRISP-0560/2020|EPI ISL 498099|B.1.1|South Africa|2020-07-15	0.0002725383	Africa
Africa|hCoV-19/South Africa/KRISP-0157/2020|EPI ISL 467507|B.1.1.273|South Africa|2020-05-25	Africa|hCoV-19/South Africa/KRISP-0560/2020|EPI ISL 498099|B.1.1|South Africa|2020-07-15	0.0002016055	Africa
Africa|hCoV-19/South Africa/KRISP-0158/2020|EPI ISL 467508|B.1.106|South Africa|2020-05-28	Africa|hCoV-19/South Africa/KRISP-0560/2020|EPI ISL 498099|B.1.1|South Africa|2020-07-15	0.0003024733	Africa
Africa|hCoV-19/South Africa/KRISP-0159/2020|EPI ISL 467509|B.1.5|South Africa|2020-06-01	Africa|hCoV-19/South Africa/KRISP-0560/2020|EPI ISL 498099|B.1.1|South Africa|2020-07-15	0.0001680125	Africa
Africa|hCoV-19/South Africa/KRISP-0160/2020|EPI ISL 467510|B.1.5|South Africa|2020-06-01	Africa|hCoV-19/South Africa/KRISP-0560/2020|EPI ISL 498099|B.1.1|South Africa|2020-07-15	0.0001698269	Africa
Africa|hCoV-19/South Africa/KRISP-0161/2020|EPI ISL 467511|B.1.106|South Africa|2020-06-01	Africa|hCoV-19/South Africa/KRISP-0560/2020|EPI ISL 498099|B.1.1|South Africa|2020-07-15	0.0002688480	Africa
Africa|hCoV-19/South Africa/KRISP-0165/2020|EPI ISL 467515|B.1.1|South Africa|2020-05-29	Africa|hCoV-19/South Africa/KRISP-0560/2020|EPI ISL 498099|B.1.1|South Africa|2020-07-15	0.0001014579	Africa
Africa|hCoV-19/South Africa/KRISP-0166/2020|EPI ISL 467516|B.1.5|South Africa|2020-04-14	Africa|hCoV-19/South Africa/KRISP-0560/2020|EPI ISL 498099|B.1.1|South Africa|2020-07-15	0.0002688661	Africa
Africa|hCoV-19/South Africa/KRISP-0167/2020|EPI ISL 467517|B.1.106|South Africa|2020-06-02	Africa|hCoV-19/South Africa/KRISP-0560/2020|EPI ISL 498099|B.1.1|South Africa|2020-07-15	0.0002688480	Africa
Africa|hCoV-19/South Africa/KRISP-0168/2020|EPI ISL 467518|B.1.106|South Africa|2020-05-28	Africa|hCoV-19/South Africa/KRISP-0560/2020|EPI ISL 498099|B.1.1|South Africa|2020-07-15	0.0002688480	Africa
Africa|hCoV-19/South Africa/KRISP-0169/2020|EPI ISL 467519|B.1|South Africa|2020-05-31	Africa|hCoV-19/South Africa/KRISP-0560/2020|EPI ISL 498099|B.1.1|South Africa|2020-07-15	0.0002701980	Africa
Africa|hCoV-19/South Africa/KRISP-0170/2020|EPI ISL 467520|B.1.1.273|South Africa|2020-05-31	Africa|hCoV-19/South Africa/KRISP-0560/2020|EPI ISL 498099|B.1.1|South Africa|2020-07-15	0.0002028458	Africa
Africa|hCoV-19/South Africa/KRISP-0174/2020|EPI ISL 467524|B.1.106|South Africa|2020-06-04	Africa|hCoV-19/South Africa/KRISP-0560/2020|EPI ISL 498099|B.1.1|South Africa|2020-07-15	0.0002688480	Africa
Africa|hCoV-19/South Africa/KRISP-0175/2020|EPI ISL 482702|B.1.1.273|South Africa|2020-06-05	Africa|hCoV-19/South Africa/KRISP-0560/2020|EPI ISL 498099|B.1.1|South Africa|2020-07-15	0.0002023104	Africa
Africa|hCoV-19/South Africa/KRISP-0178/2020|EPI ISL 482704|B.1.1.57|South Africa|2020-06-05	Africa|hCoV-19/South Africa/KRISP-0560/2020|EPI ISL 498099|B.1.1|South Africa|2020-07-15	0.0002023554	Africa
Africa|hCoV-19/South Africa/KRISP-0179/2020|EPI ISL 482705|B.1.5.16|South Africa|2020-06-06	Africa|hCoV-19/South Africa/KRISP-0560/2020|EPI ISL 498099|B.1.1|South Africa|2020-07-15	0.0003697132	Africa
Africa|hCoV-19/South Africa/KRISP-0185/2020|EPI ISL 482708|B.1.1|South Africa|2020-06-07	Africa|hCoV-19/South Africa/KRISP-0560/2020|EPI ISL 498099|B.1.1|South Africa|2020-07-15	0.0001680119	Africa
Africa|hCoV-19/South Africa/KRISP-0190/2020|EPI ISL 482709|B.1.1.273|South Africa|2020-06-06	Africa|hCoV-19/South Africa/KRISP-0560/2020|EPI ISL 498099|B.1.1|South Africa|2020-07-15	0.0002017614	Africa
Africa|hCoV-19/South Africa/KRISP-0191/2020|EPI ISL 482710|B.1.106|South Africa|2020-06-04	Africa|hCoV-19/South Africa/KRISP-0560/2020|EPI ISL 498099|B.1.1|South Africa|2020-07-15	0.0003026228	Africa
Africa|hCoV-19/South Africa/KRISP-0193/2020|EPI ISL 482848|B.1.106|South Africa|2020-06-03	Africa|hCoV-19/South Africa/KRISP-0560/2020|EPI ISL 498099|B.1.1|South Africa|2020-07-15	0.0002713921	Africa
Africa|hCoV-19/South Africa/KRISP-0194/2020|EPI ISL 482849|B.1.106|South Africa|2020-06-06	Africa|hCoV-19/South Africa/KRISP-0560/2020|EPI ISL 498099|B.1.1|South Africa|2020-07-15	0.0002785537	Africa
Africa|hCoV-19/South Africa/KRISP-0195/2020|EPI ISL 482850|B.1.106|South Africa|2020-06-07	Africa|hCoV-19/South Africa/KRISP-0560/2020|EPI ISL 498099|B.1.1|South Africa|2020-07-15	0.0003440894	Africa
Africa|hCoV-19/South Africa/KRISP-0196/2020|EPI ISL 482712|B.1.106|South Africa|2020-06-08	Africa|hCoV-19/South Africa/KRISP-0560/2020|EPI ISL 498099|B.1.1|South Africa|2020-07-15	0.0003360736	Africa
Africa|hCoV-19/South Africa/KRISP-0197/2020|EPI ISL 482713|B.1.1.206|South Africa|2020-06-08	Africa|hCoV-19/South Africa/KRISP-0560/2020|EPI ISL 498099|B.1.1|South Africa|2020-07-15	0.0001702234	Africa
Africa|hCoV-19/South Africa/KRISP-0198/2020|EPI ISL 482851|B.1.1|South Africa|2020-06-11	Africa|hCoV-19/South Africa/KRISP-0560/2020|EPI ISL 498099|B.1.1|South Africa|2020-07-15	0.0001363416	Africa
Africa|hCoV-19/South Africa/KRISP-0199/2020|EPI ISL 482714|B.1.5|South Africa|2020-06-11	Africa|hCoV-19/South Africa/KRISP-0560/2020|EPI ISL 498099|B.1.1|South Africa|2020-07-15	0.0003063340	Africa
Africa|hCoV-19/South Africa/KRISP-02/2020|EPI ISL 421572|B|South Africa|2020-03-23	Africa|hCoV-19/South Africa/KRISP-0560/2020|EPI ISL 498099|B.1.1|South Africa|2020-07-15	0.0005154137	Africa
Africa|hCoV-19/South Africa/KRISP-0200/2020|EPI ISL 482715|B.1.5|South Africa|2020-06-11	Africa|hCoV-19/South Africa/KRISP-0560/2020|EPI ISL 498099|B.1.1|South Africa|2020-07-15	0.0002721795	Africa
Africa|hCoV-19/South Africa/KRISP-0201/2020|EPI ISL 482716|B.1.1|South Africa|2020-06-11	Africa|hCoV-19/South Africa/KRISP-0560/2020|EPI ISL 498099|B.1.1|South Africa|2020-07-15	0.0001007943	Africa
Africa|hCoV-19/South Africa/KRISP-0203/2020|EPI ISL 482852|B.1.1|South Africa|2020-06-11	Africa|hCoV-19/South Africa/KRISP-0560/2020|EPI ISL 498099|B.1.1|South Africa|2020-07-15	0.0001344823	Africa
Africa|hCoV-19/South Africa/KRISP-0206/2020|EPI ISL 482719|B.1.5|South Africa|2020-06-11	Africa|hCoV-19/South Africa/KRISP-0560/2020|EPI ISL 498099|B.1.1|South Africa|2020-07-15	0.0002695181	Africa
Africa|hCoV-19/South Africa/KRISP-0211/2020|EPI ISL 482720|B.1.5|South Africa|2020-06-11	Africa|hCoV-19/South Africa/KRISP-0560/2020|EPI ISL 498099|B.1.1|South Africa|2020-07-15	0.0002353163	Africa
Africa|hCoV-19/South Africa/KRISP-0212/2020|EPI ISL 482721|B.1.5|South Africa|2020-06-11	Africa|hCoV-19/South Africa/KRISP-0560/2020|EPI ISL 498099|B.1.1|South Africa|2020-07-15	0.0002359348	Africa
Africa|hCoV-19/South Africa/KRISP-0213/2020|EPI ISL 482722|B.1.5|South Africa|2020-06-11	Africa|hCoV-19/South Africa/KRISP-0560/2020|EPI ISL 498099|B.1.1|South Africa|2020-07-15	0.0002017750	Africa
Africa|hCoV-19/South Africa/KRISP-0214/2020|EPI ISL 482723|B.1.5|South Africa|2020-06-11	Africa|hCoV-19/South Africa/KRISP-0560/2020|EPI ISL 498099|B.1.1|South Africa|2020-07-15	0.0003037388	Africa
Africa|hCoV-19/South Africa/KRISP-0224/2020|EPI ISL 482724|B.1.144|South Africa|2020-06-11	Africa|hCoV-19/South Africa/KRISP-0560/2020|EPI ISL 498099|B.1.1|South Africa|2020-07-15	0.0002380851	Africa
Africa|hCoV-19/South Africa/KRISP-0243/2020|EPI ISL 482725|B.1.140|South Africa|2020-06-14	Africa|hCoV-19/South Africa/KRISP-0560/2020|EPI ISL 498099|B.1.1|South Africa|2020-07-15	0.0003792069	Africa
Africa|hCoV-19/South Africa/KRISP-0245/2020|EPI ISL 482726|B.1.144|South Africa|2020-06-14	Africa|hCoV-19/South Africa/KRISP-0560/2020|EPI ISL 498099|B.1.1|South Africa|2020-07-15	0.0002688479	Africa
Africa|hCoV-19/South Africa/KRISP-0255/2020|EPI ISL 482728|B.1.5|South Africa|2020-06-14	Africa|hCoV-19/South Africa/KRISP-0560/2020|EPI ISL 498099|B.1.1|South Africa|2020-07-15	0.0002377649	Africa
Africa|hCoV-19/South Africa/KRISP-0259/2020|EPI ISL 482729|B.1|South Africa|2020-06-15	Africa|hCoV-19/South Africa/KRISP-0560/2020|EPI ISL 498099|B.1.1|South Africa|2020-07-15	0.0003419612	Africa
Africa|hCoV-19/South Africa/KRISP-0260/2020|EPI ISL 482730|B.1.140|South Africa|2020-06-15	Africa|hCoV-19/South Africa/KRISP-0560/2020|EPI ISL 498099|B.1.1|South Africa|2020-07-15	0.0004442517	Africa
Africa|hCoV-19/South Africa/KRISP-0261/2020|EPI ISL 482731|B.1.5|South Africa|2020-06-15	Africa|hCoV-19/South Africa/KRISP-0560/2020|EPI ISL 498099|B.1.1|South Africa|2020-07-15	0.0003062553	Africa
Africa|hCoV-19/South Africa/KRISP-0266/2020|EPI ISL 482853|B.1.1|South Africa|2020-06-17	Africa|hCoV-19/South Africa/KRISP-0560/2020|EPI ISL 498099|B.1.1|South Africa|2020-07-15	0.0002688589	Africa
Africa|hCoV-19/South Africa/KRISP-0267/2020|EPI ISL 482854|A|South Africa|2020-06-17	Africa|hCoV-19/South Africa/KRISP-0560/2020|EPI ISL 498099|B.1.1|South Africa|2020-07-15	0.0008526296	Africa
Africa|hCoV-19/South Africa/KRISP-0268/2020|EPI ISL 482855|B.1.1.117|South Africa|2020-06-17	Africa|hCoV-19/South Africa/KRISP-0560/2020|EPI ISL 498099|B.1.1|South Africa|2020-07-15	0.0002040389	Africa
Africa|hCoV-19/South Africa/KRISP-0269/2020|EPI ISL 482856|B.1.5|South Africa|2020-06-17	Africa|hCoV-19/South Africa/KRISP-0560/2020|EPI ISL 498099|B.1.1|South Africa|2020-07-15	0.0003068733	Africa
Africa|hCoV-19/South Africa/KRISP-0270/2020|EPI ISL 482857|B.1.1.117|South Africa|2020-06-17	Africa|hCoV-19/South Africa/KRISP-0560/2020|EPI ISL 498099|B.1.1|South Africa|2020-07-15	0.0002035406	Africa
Africa|hCoV-19/South Africa/KRISP-0271/2020|EPI ISL 482858|B.1.1|South Africa|2020-06-17	Africa|hCoV-19/South Africa/KRISP-0560/2020|EPI ISL 498099|B.1.1|South Africa|2020-07-15	0.0002743551	Africa
Africa|hCoV-19/South Africa/KRISP-0272/2020|EPI ISL 482859|B.1.1|South Africa|2020-06-17	Africa|hCoV-19/South Africa/KRISP-0560/2020|EPI ISL 498099|B.1.1|South Africa|2020-07-15	0.0001368701	Africa
Africa|hCoV-19/South Africa/KRISP-0273/2020|EPI ISL 482860|B.1.1.57|South Africa|2020-06-18	Africa|hCoV-19/South Africa/KRISP-0560/2020|EPI ISL 498099|B.1.1|South Africa|2020-07-15	0.0003079429	Africa
Africa|hCoV-19/South Africa/KRISP-0274/2020|EPI ISL 482861|B.1.1.57|South Africa|2020-06-18	Africa|hCoV-19/South Africa/KRISP-0560/2020|EPI ISL 498099|B.1.1|South Africa|2020-07-15	0.0003073438	Africa
Africa|hCoV-19/South Africa/KRISP-0275/2020|EPI ISL 482862|B.1.1|South Africa|2020-06-18	Africa|hCoV-19/South Africa/KRISP-0560/2020|EPI ISL 498099|B.1.1|South Africa|2020-07-15	0.0001346983	Africa
Africa|hCoV-19/South Africa/KRISP-0276/2020|EPI ISL 482863|B.1.1.57|South Africa|2020-06-18	Africa|hCoV-19/South Africa/KRISP-0560/2020|EPI ISL 498099|B.1.1|South Africa|2020-07-15	0.0003087456	Africa
Africa|hCoV-19/South Africa/KRISP-0277/2020|EPI ISL 482864|B.1.1.273|South Africa|2020-06-16	Africa|hCoV-19/South Africa/KRISP-0560/2020|EPI ISL 498099|B.1.1|South Africa|2020-07-15	0.0003428908	Africa
Africa|hCoV-19/South Africa/KRISP-0278/2020|EPI ISL 482865|B.1.1.75|South Africa|2020-06-16	Africa|hCoV-19/South Africa/KRISP-0560/2020|EPI ISL 498099|B.1.1|South Africa|2020-07-15	0.0002032118	Africa
Africa|hCoV-19/South Africa/KRISP-0279/2020|EPI ISL 482866|B.1.1.56|South Africa|2020-06-16	Africa|hCoV-19/South Africa/KRISP-0560/2020|EPI ISL 498099|B.1.1|South Africa|2020-07-15	0.0002411320	Africa
Africa|hCoV-19/South Africa/KRISP-0280/2020|EPI ISL 482867|B.1.1.206|South Africa|2020-06-16	Africa|hCoV-19/South Africa/KRISP-0560/2020|EPI ISL 498099|B.1.1|South Africa|2020-07-15	0.0002016095	Africa
Africa|hCoV-19/South Africa/KRISP-0281/2020|EPI ISL 482868|B.1.1.206|South Africa|2020-06-16	Africa|hCoV-19/South Africa/KRISP-0560/2020|EPI ISL 498099|B.1.1|South Africa|2020-07-15	0.0002060397	Africa
Africa|hCoV-19/South Africa/KRISP-0282/2020|EPI ISL 482869|B.1.1.206|South Africa|2020-06-16	Africa|hCoV-19/South Africa/KRISP-0560/2020|EPI ISL 498099|B.1.1|South Africa|2020-07-15	0.0002402856	Africa
Africa|hCoV-19/South Africa/KRISP-0283/2020|EPI ISL 482870|B.1.1.206|South Africa|2020-06-16	Africa|hCoV-19/South Africa/KRISP-0560/2020|EPI ISL 498099|B.1.1|South Africa|2020-07-15	0.0002093947	Africa
Africa|hCoV-19/South Africa/KRISP-0284/2020|EPI ISL 482871|B.1.1.206|South Africa|2020-06-16	Africa|hCoV-19/South Africa/KRISP-0560/2020|EPI ISL 498099|B.1.1|South Africa|2020-07-15	0.0002712135	Africa
Africa|hCoV-19/South Africa/KRISP-0285/2020|EPI ISL 482872|B.1.1.206|South Africa|2020-06-16	Africa|hCoV-19/South Africa/KRISP-0560/2020|EPI ISL 498099|B.1.1|South Africa|2020-07-15	0.0002394391	Africa
Africa|hCoV-19/South Africa/KRISP-0286/2020|EPI ISL 487277|B.1.1|South Africa|2020-06-26	Africa|hCoV-19/South Africa/KRISP-0560/2020|EPI ISL 498099|B.1.1|South Africa|2020-07-15	0.0001007943	Africa
Africa|hCoV-19/South Africa/KRISP-0287/2020|EPI ISL 487278|B.1.1.84|South Africa|2020-06-26	Africa|hCoV-19/South Africa/KRISP-0560/2020|EPI ISL 498099|B.1.1|South Africa|2020-07-15	0.0001355746	Africa
Africa|hCoV-19/South Africa/KRISP-0288/2020|EPI ISL 487279|B.1.140|South Africa|2020-06-26	Africa|hCoV-19/South Africa/KRISP-0560/2020|EPI ISL 498099|B.1.1|South Africa|2020-07-15	0.0003425186	Africa
Africa|hCoV-19/South Africa/KRISP-0290/2020|EPI ISL 487280|B.1.1.84|South Africa|2020-06-26	Africa|hCoV-19/South Africa/KRISP-0560/2020|EPI ISL 498099|B.1.1|South Africa|2020-07-15	0.0001685181	Africa
Africa|hCoV-19/South Africa/KRISP-0291/2020|EPI ISL 487281|B.1.1.84|South Africa|2020-06-26	Africa|hCoV-19/South Africa/KRISP-0560/2020|EPI ISL 498099|B.1.1|South Africa|2020-07-15	0.0002356490	Africa
Africa|hCoV-19/South Africa/KRISP-0293/2020|EPI ISL 487282|B.1.5|South Africa|2020-06-25	Africa|hCoV-19/South Africa/KRISP-0560/2020|EPI ISL 498099|B.1.1|South Africa|2020-07-15	0.0004148568	Africa
Africa|hCoV-19/South Africa/KRISP-0296/2020|EPI ISL 487284|B.1.1.57|South Africa|2020-06-26	Africa|hCoV-19/South Africa/KRISP-0560/2020|EPI ISL 498099|B.1.1|South Africa|2020-07-15	0.0001366597	Africa
Africa|hCoV-19/South Africa/KRISP-0297/2020|EPI ISL 487285|B.1.1.84|South Africa|2020-06-26	Africa|hCoV-19/South Africa/KRISP-0560/2020|EPI ISL 498099|B.1.1|South Africa|2020-07-15	0.0001358877	Africa
Africa|hCoV-19/South Africa/KRISP-0299/2020|EPI ISL 487287|B.1.140|South Africa|2020-06-25	Africa|hCoV-19/South Africa/KRISP-0560/2020|EPI ISL 498099|B.1.1|South Africa|2020-07-15	0.0003051845	Africa
Africa|hCoV-19/South Africa/KRISP-0300/2020|EPI ISL 487288|B.1.140|South Africa|2020-06-25	Africa|hCoV-19/South Africa/KRISP-0560/2020|EPI ISL 498099|B.1.1|South Africa|2020-07-15	0.0003361038	Africa
Africa|hCoV-19/South Africa/KRISP-0302/2020|EPI ISL 487289|B.1.5|South Africa|2020-06-24	Africa|hCoV-19/South Africa/KRISP-0560/2020|EPI ISL 498099|B.1.1|South Africa|2020-07-15	0.0003452925	Africa
Africa|hCoV-19/South Africa/KRISP-0303/2020|EPI ISL 487348|B.1.144|South Africa|2020-06-25	Africa|hCoV-19/South Africa/KRISP-0560/2020|EPI ISL 498099|B.1.1|South Africa|2020-07-15	0.0003759022	Africa
Africa|hCoV-19/South Africa/KRISP-0305/2020|EPI ISL 487291|B.1.1.206|South Africa|2020-06-24	Africa|hCoV-19/South Africa/KRISP-0560/2020|EPI ISL 498099|B.1.1|South Africa|2020-07-15	0.0002802471	Africa
Africa|hCoV-19/South Africa/KRISP-0308/2020|EPI ISL 487292|C.1|South Africa|2020-06-24	Africa|hCoV-19/South Africa/KRISP-0560/2020|EPI ISL 498099|B.1.1|South Africa|2020-07-15	0.0002709259	Africa
Africa|hCoV-19/South Africa/KRISP-0309/2020|EPI ISL 487293|C.1|South Africa|2020-06-24	Africa|hCoV-19/South Africa/KRISP-0560/2020|EPI ISL 498099|B.1.1|South Africa|2020-07-15	0.0003119133	Africa
Africa|hCoV-19/South Africa/KRISP-0310/2020|EPI ISL 487294|C.1|South Africa|2020-06-24	Africa|hCoV-19/South Africa/KRISP-0560/2020|EPI ISL 498099|B.1.1|South Africa|2020-07-15	0.0002717384	Africa
Africa|hCoV-19/South Africa/KRISP-0312/2020|EPI ISL 487295|B.1.1.62|South Africa|2020-06-24	Africa|hCoV-19/South Africa/KRISP-0560/2020|EPI ISL 498099|B.1.1|South Africa|2020-07-15	0.0001687188	Africa
Africa|hCoV-19/South Africa/KRISP-0318/2020|EPI ISL 487297|B.1.1.206|South Africa|2020-06-23	Africa|hCoV-19/South Africa/KRISP-0560/2020|EPI ISL 498099|B.1.1|South Africa|2020-07-15	0.0001680780	Africa
Africa|hCoV-19/South Africa/KRISP-0321/2020|EPI ISL 487298|B.1.1.206|South Africa|2020-06-24	Africa|hCoV-19/South Africa/KRISP-0560/2020|EPI ISL 498099|B.1.1|South Africa|2020-07-15	0.0002410574	Africa
Africa|hCoV-19/South Africa/KRISP-0322/2020|EPI ISL 487299|B.1.1.288|South Africa|2020-06-24	Africa|hCoV-19/South Africa/KRISP-0560/2020|EPI ISL 498099|B.1.1|South Africa|2020-07-15	0.0001042362	Africa
Africa|hCoV-19/South Africa/KRISP-0323/2020|EPI ISL 487300|B.1.1.288|South Africa|2020-06-24	Africa|hCoV-19/South Africa/KRISP-0560/2020|EPI ISL 498099|B.1.1|South Africa|2020-07-15	0.0001024391	Africa
Africa|hCoV-19/South Africa/KRISP-0327/2020|EPI ISL 487301|C.1|South Africa|2020-06-24	Africa|hCoV-19/South Africa/KRISP-0560/2020|EPI ISL 498099|B.1.1|South Africa|2020-07-15	0.0002794933	Africa
Africa|hCoV-19/South Africa/KRISP-0331/2020|EPI ISL 487302|B.1.1.206|South Africa|2020-06-24	Africa|hCoV-19/South Africa/KRISP-0560/2020|EPI ISL 498099|B.1.1|South Africa|2020-07-15	0.0002050819	Africa
Africa|hCoV-19/South Africa/KRISP-0332/2020|EPI ISL 487303|C.1|South Africa|2020-06-24	Africa|hCoV-19/South Africa/KRISP-0560/2020|EPI ISL 498099|B.1.1|South Africa|2020-07-15	0.0003083029	Africa
Africa|hCoV-19/South Africa/KRISP-0336/2020|EPI ISL 487304|B.1.1.273|South Africa|2020-06-18	Africa|hCoV-19/South Africa/KRISP-0560/2020|EPI ISL 498099|B.1.1|South Africa|2020-07-15	0.0003024530	Africa
Africa|hCoV-19/South Africa/KRISP-0337/2020|EPI ISL 495517|B.1.1.273|South Africa|2020-06-18	Africa|hCoV-19/South Africa/KRISP-0560/2020|EPI ISL 498099|B.1.1|South Africa|2020-07-15	0.0003109791	Africa
Africa|hCoV-19/South Africa/KRISP-0338/2020|EPI ISL 487305|B.1.1.273|South Africa|2020-06-18	Africa|hCoV-19/South Africa/KRISP-0560/2020|EPI ISL 498099|B.1.1|South Africa|2020-07-15	0.0002709051	Africa
Africa|hCoV-19/South Africa/KRISP-0339/2020|EPI ISL 487306|B.1.1.273|South Africa|2020-06-18	Africa|hCoV-19/South Africa/KRISP-0560/2020|EPI ISL 498099|B.1.1|South Africa|2020-07-15	0.0002760456	Africa
Africa|hCoV-19/South Africa/KRISP-0340/2020|EPI ISL 487307|B.1.1.273|South Africa|2020-06-17	Africa|hCoV-19/South Africa/KRISP-0560/2020|EPI ISL 498099|B.1.1|South Africa|2020-07-15	0.0002737975	Africa
Africa|hCoV-19/South Africa/KRISP-0342/2020|EPI ISL 495518|B.1.1.206|South Africa|2020-06-18	Africa|hCoV-19/South Africa/KRISP-0560/2020|EPI ISL 498099|B.1.1|South Africa|2020-07-15	0.0003145169	Africa
Africa|hCoV-19/South Africa/KRISP-0343/2020|EPI ISL 495519|H.1|South Africa|2020-06-18	Africa|hCoV-19/South Africa/KRISP-0560/2020|EPI ISL 498099|B.1.1|South Africa|2020-07-15	0.0001699480	Africa
Africa|hCoV-19/South Africa/KRISP-0344/2020|EPI ISL 495520|C.1|South Africa|2020-06-20	Africa|hCoV-19/South Africa/KRISP-0560/2020|EPI ISL 498099|B.1.1|South Africa|2020-07-15	0.0004385962	Africa
Africa|hCoV-19/South Africa/KRISP-0346/2020|EPI ISL 495521|B.1.140|South Africa|2020-06-18	Africa|hCoV-19/South Africa/KRISP-0560/2020|EPI ISL 498099|B.1.1|South Africa|2020-07-15	0.0003787887	Africa
Africa|hCoV-19/South Africa/KRISP-0347/2020|EPI ISL 487308|B.1.1.206|South Africa|2020-06-18	Africa|hCoV-19/South Africa/KRISP-0560/2020|EPI ISL 498099|B.1.1|South Africa|2020-07-15	0.0003024589	Africa
Africa|hCoV-19/South Africa/KRISP-0348/2020|EPI ISL 487309|B.1.144|South Africa|2020-06-18	Africa|hCoV-19/South Africa/KRISP-0560/2020|EPI ISL 498099|B.1.1|South Africa|2020-07-15	0.0003440420	Africa
Africa|hCoV-19/South Africa/KRISP-0349/2020|EPI ISL 487310|B.1.1.206|South Africa|2020-06-17	Africa|hCoV-19/South Africa/KRISP-0560/2020|EPI ISL 498099|B.1.1|South Africa|2020-07-15	0.0001354141	Africa
Africa|hCoV-19/South Africa/KRISP-0350/2020|EPI ISL 487311|B.1.1.206|South Africa|2020-06-17	Africa|hCoV-19/South Africa/KRISP-0560/2020|EPI ISL 498099|B.1.1|South Africa|2020-07-15	0.0001345216	Africa
Africa|hCoV-19/South Africa/KRISP-0352/2020|EPI ISL 487312|B.1.1.206|South Africa|2020-06-17	Africa|hCoV-19/South Africa/KRISP-0560/2020|EPI ISL 498099|B.1.1|South Africa|2020-07-15	0.0001344855	Africa
Africa|hCoV-19/South Africa/KRISP-0356/2020|EPI ISL 487313|B.1.5|South Africa|2020-06-25	Africa|hCoV-19/South Africa/KRISP-0560/2020|EPI ISL 498099|B.1.1|South Africa|2020-07-15	0.0003719682	Africa
Africa|hCoV-19/South Africa/KRISP-0360/2020|EPI ISL 487314|C.1|South Africa|2020-06-19	Africa|hCoV-19/South Africa/KRISP-0560/2020|EPI ISL 498099|B.1.1|South Africa|2020-07-15	0.0003696636	Africa
Africa|hCoV-19/South Africa/KRISP-0361/2020|EPI ISL 487315|B.1.1.206|South Africa|2020-06-18	Africa|hCoV-19/South Africa/KRISP-0560/2020|EPI ISL 498099|B.1.1|South Africa|2020-07-15	0.0002763592	Africa
Africa|hCoV-19/South Africa/KRISP-0365/2020|EPI ISL 487316|B.1.1.84|South Africa|2020-06-25	Africa|hCoV-19/South Africa/KRISP-0560/2020|EPI ISL 498099|B.1.1|South Africa|2020-07-15	0.0001680013	Africa
Africa|hCoV-19/South Africa/KRISP-0366/2020|EPI ISL 487317|B.1.1|South Africa|2020-06-18	Africa|hCoV-19/South Africa/KRISP-0560/2020|EPI ISL 498099|B.1.1|South Africa|2020-07-15	0.0000695159	Africa
Africa|hCoV-19/South Africa/KRISP-0367/2020|EPI ISL 487318|B.1.1.273|South Africa|2020-06-25	Africa|hCoV-19/South Africa/KRISP-0560/2020|EPI ISL 498099|B.1.1|South Africa|2020-07-15	0.0002693160	Africa
Africa|hCoV-19/South Africa/KRISP-0368/2020|EPI ISL 487319|B.1.1|South Africa|2020-06-18	Africa|hCoV-19/South Africa/KRISP-0560/2020|EPI ISL 498099|B.1.1|South Africa|2020-07-15	0.0001007967	Africa
Africa|hCoV-19/South Africa/KRISP-0369/2020|EPI ISL 487320|B.1.1.84|South Africa|2020-06-25	Africa|hCoV-19/South Africa/KRISP-0560/2020|EPI ISL 498099|B.1.1|South Africa|2020-07-15	0.0001679973	Africa
Africa|hCoV-19/South Africa/KRISP-0370/2020|EPI ISL 487321|B.1.140|South Africa|2020-06-25	Africa|hCoV-19/South Africa/KRISP-0560/2020|EPI ISL 498099|B.1.1|South Africa|2020-07-15	0.0003697380	Africa
Africa|hCoV-19/South Africa/KRISP-0372/2020|EPI ISL 487323|B.1.106|South Africa|2020-06-19	Africa|hCoV-19/South Africa/KRISP-0560/2020|EPI ISL 498099|B.1.1|South Africa|2020-07-15	0.0002724614	Africa
Africa|hCoV-19/South Africa/KRISP-0373/2020|EPI ISL 487324|B.1.106|South Africa|2020-06-19	Africa|hCoV-19/South Africa/KRISP-0560/2020|EPI ISL 498099|B.1.1|South Africa|2020-07-15	0.0003360882	Africa
Africa|hCoV-19/South Africa/KRISP-0375/2020|EPI ISL 487325|B.1.140|South Africa|2020-06-25	Africa|hCoV-19/South Africa/KRISP-0560/2020|EPI ISL 498099|B.1.1|South Africa|2020-07-15	0.0003724162	Africa
Africa|hCoV-19/South Africa/KRISP-0376/2020|EPI ISL 487326|B.1.5|South Africa|2020-06-22	Africa|hCoV-19/South Africa/KRISP-0560/2020|EPI ISL 498099|B.1.1|South Africa|2020-07-15	0.0002036234	Africa
Africa|hCoV-19/South Africa/KRISP-0377/2020|EPI ISL 495522|B.1.1|South Africa|2020-06-22	Africa|hCoV-19/South Africa/KRISP-0560/2020|EPI ISL 498099|B.1.1|South Africa|2020-07-15	0.0001060038	Africa
Africa|hCoV-19/South Africa/KRISP-0378/2020|EPI ISL 487327|B.1.1.84|South Africa|2020-06-22	Africa|hCoV-19/South Africa/KRISP-0560/2020|EPI ISL 498099|B.1.1|South Africa|2020-07-15	0.0001730670	Africa
Africa|hCoV-19/South Africa/KRISP-0380/2020|EPI ISL 487328|B.1.1.84|South Africa|2020-06-25	Africa|hCoV-19/South Africa/KRISP-0560/2020|EPI ISL 498099|B.1.1|South Africa|2020-07-15	0.0001345262	Africa
Africa|hCoV-19/South Africa/KRISP-0382/2020|EPI ISL 495523|B.1.140|South Africa|2020-06-25	Africa|hCoV-19/South Africa/KRISP-0560/2020|EPI ISL 498099|B.1.1|South Africa|2020-07-15	0.0003499694	Africa
Africa|hCoV-19/South Africa/KRISP-0383/2020|EPI ISL 495524|B.1.140|South Africa|2020-06-25	Africa|hCoV-19/South Africa/KRISP-0560/2020|EPI ISL 498099|B.1.1|South Africa|2020-07-15	0.0005425704	Africa
Africa|hCoV-19/South Africa/KRISP-0384/2020|EPI ISL 495525|B.1.140|South Africa|2020-06-25	Africa|hCoV-19/South Africa/KRISP-0560/2020|EPI ISL 498099|B.1.1|South Africa|2020-07-15	0.0003468178	Africa
Africa|hCoV-19/South Africa/KRISP-0386/2020|EPI ISL 487329|B.1.1.62|South Africa|2020-07-01	Africa|hCoV-19/South Africa/KRISP-0560/2020|EPI ISL 498099|B.1.1|South Africa|2020-07-15	0.0001680118	Africa
Africa|hCoV-19/South Africa/KRISP-0387/2020|EPI ISL 487330|B.1.1.99|South Africa|2020-07-01	Africa|hCoV-19/South Africa/KRISP-0560/2020|EPI ISL 498099|B.1.1|South Africa|2020-07-15	0.0002020467	Africa
Africa|hCoV-19/South Africa/KRISP-0388/2020|EPI ISL 487331|B.1.140|South Africa|2020-07-01	Africa|hCoV-19/South Africa/KRISP-0560/2020|EPI ISL 498099|B.1.1|South Africa|2020-07-15	0.0003388367	Africa
Africa|hCoV-19/South Africa/KRISP-0389/2020|EPI ISL 487332|C.9|South Africa|2020-07-01	Africa|hCoV-19/South Africa/KRISP-0560/2020|EPI ISL 498099|B.1.1|South Africa|2020-07-15	0.0003360656	Africa
Africa|hCoV-19/South Africa/KRISP-0390/2020|EPI ISL 487333|C.2|South Africa|2020-07-01	Africa|hCoV-19/South Africa/KRISP-0560/2020|EPI ISL 498099|B.1.1|South Africa|2020-07-15	0.0003390044	Africa
Africa|hCoV-19/South Africa/KRISP-0391/2020|EPI ISL 487334|B.1.1.206|South Africa|2020-07-01	Africa|hCoV-19/South Africa/KRISP-0560/2020|EPI ISL 498099|B.1.1|South Africa|2020-07-15	0.0001348299	Africa
Africa|hCoV-19/South Africa/KRISP-0392/2020|EPI ISL 487335|B.1.5.19|South Africa|2020-07-01	Africa|hCoV-19/South Africa/KRISP-0560/2020|EPI ISL 498099|B.1.1|South Africa|2020-07-15	0.0002439072	Africa
Africa|hCoV-19/South Africa/KRISP-0393/2020|EPI ISL 487336|C.6|South Africa|2020-07-01	Africa|hCoV-19/South Africa/KRISP-0560/2020|EPI ISL 498099|B.1.1|South Africa|2020-07-15	0.0002702040	Africa
Africa|hCoV-19/South Africa/KRISP-0394/2020|EPI ISL 487337|B.1.5.19|South Africa|2020-07-01	Africa|hCoV-19/South Africa/KRISP-0560/2020|EPI ISL 498099|B.1.1|South Africa|2020-07-15	0.0003034522	Africa
Africa|hCoV-19/South Africa/KRISP-0395/2020|EPI ISL 487338|C.2|South Africa|2020-07-01	Africa|hCoV-19/South Africa/KRISP-0560/2020|EPI ISL 498099|B.1.1|South Africa|2020-07-15	0.0003360510	Africa
Africa|hCoV-19/South Africa/KRISP-0396/2020|EPI ISL 487339|C.1|South Africa|2020-07-01	Africa|hCoV-19/South Africa/KRISP-0560/2020|EPI ISL 498099|B.1.1|South Africa|2020-07-15	0.0003376324	Africa
Africa|hCoV-19/South Africa/KRISP-0397/2020|EPI ISL 487340|B.1.5|South Africa|2020-07-01	Africa|hCoV-19/South Africa/KRISP-0560/2020|EPI ISL 498099|B.1.1|South Africa|2020-07-15	0.0002688426	Africa
Africa|hCoV-19/South Africa/KRISP-0398/2020|EPI ISL 487341|B.1.1.206|South Africa|2020-07-01	Africa|hCoV-19/South Africa/KRISP-0560/2020|EPI ISL 498099|B.1.1|South Africa|2020-07-15	0.0002070725	Africa
Africa|hCoV-19/South Africa/KRISP-04/2020|EPI ISL 436684|B.1.1.273|South Africa|2020-03-31	Africa|hCoV-19/South Africa/KRISP-0560/2020|EPI ISL 498099|B.1.1|South Africa|2020-07-15	0.0001347209	Africa
Africa|hCoV-19/South Africa/KRISP-0402/2020|EPI ISL 495527|B.1.140|South Africa|2020-06-23	Africa|hCoV-19/South Africa/KRISP-0560/2020|EPI ISL 498099|B.1.1|South Africa|2020-07-15	0.0004042921	Africa
Africa|hCoV-19/South Africa/KRISP-0403/2020|EPI ISL 495528|C.1|South Africa|2020-06-23	Africa|hCoV-19/South Africa/KRISP-0560/2020|EPI ISL 498099|B.1.1|South Africa|2020-07-15	0.0002707401	Africa
Africa|hCoV-19/South Africa/KRISP-0404/2020|EPI ISL 495529|B.1.1.206|South Africa|2020-06-24	Africa|hCoV-19/South Africa/KRISP-0560/2020|EPI ISL 498099|B.1.1|South Africa|2020-07-15	0.0002016183	Africa
Africa|hCoV-19/South Africa/KRISP-0405/2020|EPI ISL 495530|B.1.140|South Africa|2020-06-23	Africa|hCoV-19/South Africa/KRISP-0560/2020|EPI ISL 498099|B.1.1|South Africa|2020-07-15	0.0004033682	Africa
Africa|hCoV-19/South Africa/KRISP-0406/2020|EPI ISL 495531|B.1.1.206|South Africa|2020-06-22	Africa|hCoV-19/South Africa/KRISP-0560/2020|EPI ISL 498099|B.1.1|South Africa|2020-07-15	0.0002058816	Africa
Africa|hCoV-19/South Africa/KRISP-0407/2020|EPI ISL 495532|B.1.5|South Africa|2020-06-24	Africa|hCoV-19/South Africa/KRISP-0560/2020|EPI ISL 498099|B.1.1|South Africa|2020-07-15	0.0002047743	Africa
Africa|hCoV-19/South Africa/KRISP-0408/2020|EPI ISL 495533|B.1.140|South Africa|2020-06-23	Africa|hCoV-19/South Africa/KRISP-0560/2020|EPI ISL 498099|B.1.1|South Africa|2020-07-15	0.0003143389	Africa
Africa|hCoV-19/South Africa/KRISP-0409/2020|EPI ISL 495534|C.1|South Africa|2020-06-23	Africa|hCoV-19/South Africa/KRISP-0560/2020|EPI ISL 498099|B.1.1|South Africa|2020-07-15	0.0002688298	Africa
Africa|hCoV-19/South Africa/KRISP-0410/2020|EPI ISL 495535|B.1.140|South Africa|2020-07-02	Africa|hCoV-19/South Africa/KRISP-0560/2020|EPI ISL 498099|B.1.1|South Africa|2020-07-15	0.0004369808	Africa
Africa|hCoV-19/South Africa/KRISP-0411/2020|EPI ISL 495536|B.1.1.206|South Africa|2020-07-02	Africa|hCoV-19/South Africa/KRISP-0560/2020|EPI ISL 498099|B.1.1|South Africa|2020-07-15	0.0002688417	Africa
Africa|hCoV-19/South Africa/KRISP-0412/2020|EPI ISL 495537|B.1.1.206|South Africa|2020-07-02	Africa|hCoV-19/South Africa/KRISP-0560/2020|EPI ISL 498099|B.1.1|South Africa|2020-07-15	0.0003024530	Africa
Africa|hCoV-19/South Africa/KRISP-0413/2020|EPI ISL 495538|B.1.1.40|South Africa|2020-07-02	Africa|hCoV-19/South Africa/KRISP-0560/2020|EPI ISL 498099|B.1.1|South Africa|2020-07-15	0.0002688299	Africa
Africa|hCoV-19/South Africa/KRISP-0414/2020|EPI ISL 495539|B.1.140|South Africa|2020-07-02	Africa|hCoV-19/South Africa/KRISP-0560/2020|EPI ISL 498099|B.1.1|South Africa|2020-07-15	0.0003697219	Africa
Africa|hCoV-19/South Africa/KRISP-0415/2020|EPI ISL 495540|B.1.140|South Africa|2020-07-02	Africa|hCoV-19/South Africa/KRISP-0560/2020|EPI ISL 498099|B.1.1|South Africa|2020-07-15	0.0004033411	Africa
Africa|hCoV-19/South Africa/KRISP-0417/2020|EPI ISL 495541|B.1.1.62|South Africa|2020-07-02	Africa|hCoV-19/South Africa/KRISP-0560/2020|EPI ISL 498099|B.1.1|South Africa|2020-07-15	0.0002352317	Africa
Africa|hCoV-19/South Africa/KRISP-0418/2020|EPI ISL 495542|B.1.1.206|South Africa|2020-07-02	Africa|hCoV-19/South Africa/KRISP-0560/2020|EPI ISL 498099|B.1.1|South Africa|2020-07-15	0.0003360577	Africa
Africa|hCoV-19/South Africa/KRISP-0420/2020|EPI ISL 495543|C.9|South Africa|2020-07-01	Africa|hCoV-19/South Africa/KRISP-0560/2020|EPI ISL 498099|B.1.1|South Africa|2020-07-15	0.0003367332	Africa
Africa|hCoV-19/South Africa/KRISP-0421/2020|EPI ISL 495544|B.1.1|South Africa|2020-07-01	Africa|hCoV-19/South Africa/KRISP-0560/2020|EPI ISL 498099|B.1.1|South Africa|2020-07-15	0.0002021324	Africa
Africa|hCoV-19/South Africa/KRISP-0423/2020|EPI ISL 495545|B.1.140|South Africa|2020-07-01	Africa|hCoV-19/South Africa/KRISP-0560/2020|EPI ISL 498099|B.1.1|South Africa|2020-07-15	0.0003078249	Africa
Africa|hCoV-19/South Africa/KRISP-0426/2020|EPI ISL 495546|B.1.1.206|South Africa|2020-07-01	Africa|hCoV-19/South Africa/KRISP-0560/2020|EPI ISL 498099|B.1.1|South Africa|2020-07-15	0.0003025576	Africa
Africa|hCoV-19/South Africa/KRISP-0436/2020|EPI ISL 498055|B.1.1|South Africa|2020-07-01	Africa|hCoV-19/South Africa/KRISP-0560/2020|EPI ISL 498099|B.1.1|South Africa|2020-07-15	0.0002352214	Africa
Africa|hCoV-19/South Africa/KRISP-0445/2020|EPI ISL 498058|H.1|South Africa|2020-06-30	Africa|hCoV-19/South Africa/KRISP-0560/2020|EPI ISL 498099|B.1.1|South Africa|2020-07-15	0.0001367518	Africa
Africa|hCoV-19/South Africa/KRISP-0446/2020|EPI ISL 498059|B.1.5|South Africa|2020-06-30	Africa|hCoV-19/South Africa/KRISP-0560/2020|EPI ISL 498099|B.1.1|South Africa|2020-07-15	0.0001711345	Africa
Africa|hCoV-19/South Africa/KRISP-045/2020|EPI ISL 436686|B.1.1.1|South Africa|2020-03-27	Africa|hCoV-19/South Africa/KRISP-0560/2020|EPI ISL 498099|B.1.1|South Africa|2020-07-15	0.0002352213	Africa
Africa|hCoV-19/South Africa/KRISP-0458/2020|EPI ISL 495549|B.1.1|South Africa|2020-07-02	Africa|hCoV-19/South Africa/KRISP-0560/2020|EPI ISL 498099|B.1.1|South Africa|2020-07-15	0.0002698625	Africa
Africa|hCoV-19/South Africa/KRISP-0460/2020|EPI ISL 495550|B.1.106|South Africa|2020-07-02	Africa|hCoV-19/South Africa/KRISP-0560/2020|EPI ISL 498099|B.1.1|South Africa|2020-07-15	0.0002689782	Africa
Africa|hCoV-19/South Africa/KRISP-0462/2020|EPI ISL 495552|B.1.106|South Africa|2020-07-02	Africa|hCoV-19/South Africa/KRISP-0560/2020|EPI ISL 498099|B.1.1|South Africa|2020-07-15	0.0002717091	Africa
Africa|hCoV-19/South Africa/KRISP-0464/2020|EPI ISL 495553|B.1.5|South Africa|2020-06-30	Africa|hCoV-19/South Africa/KRISP-0560/2020|EPI ISL 498099|B.1.1|South Africa|2020-07-15	0.0002826204	Africa
Africa|hCoV-19/South Africa/KRISP-0469/2020|EPI ISL 495555|H.1|South Africa|2020-07-06	Africa|hCoV-19/South Africa/KRISP-0560/2020|EPI ISL 498099|B.1.1|South Africa|2020-07-15	0.0001700246	Africa
Africa|hCoV-19/South Africa/KRISP-0474/2020|EPI ISL 495557|H.1|South Africa|2020-07-06	Africa|hCoV-19/South Africa/KRISP-0560/2020|EPI ISL 498099|B.1.1|South Africa|2020-07-15	0.0001680085	Africa
Africa|hCoV-19/South Africa/KRISP-0475/2020|EPI ISL 495558|H.1|South Africa|2020-07-06	Africa|hCoV-19/South Africa/KRISP-0560/2020|EPI ISL 498099|B.1.1|South Africa|2020-07-15	0.0001692022	Africa
Africa|hCoV-19/South Africa/KRISP-0478/2020|EPI ISL 495559|B.1.1|South Africa|2020-07-05	Africa|hCoV-19/South Africa/KRISP-0560/2020|EPI ISL 498099|B.1.1|South Africa|2020-07-15	0.0000672965	Africa
Africa|hCoV-19/South Africa/KRISP-0485/2020|EPI ISL 495561|B.1.1.206|South Africa|2020-07-03	Africa|hCoV-19/South Africa/KRISP-0560/2020|EPI ISL 498099|B.1.1|South Africa|2020-07-15	0.0001352035	Africa
Africa|hCoV-19/South Africa/KRISP-0487/2020|EPI ISL 495562|B.1.106|South Africa|2020-07-03	Africa|hCoV-19/South Africa/KRISP-0560/2020|EPI ISL 498099|B.1.1|South Africa|2020-07-15	0.0004033316	Africa
Africa|hCoV-19/South Africa/KRISP-0489/2020|EPI ISL 498060|B.1.1.206|South Africa|2020-07-09	Africa|hCoV-19/South Africa/KRISP-0560/2020|EPI ISL 498099|B.1.1|South Africa|2020-07-15	0.0002021801	Africa
Africa|hCoV-19/South Africa/KRISP-0490/2020|EPI ISL 498061|B.1.1.206|South Africa|2020-07-09	Africa|hCoV-19/South Africa/KRISP-0560/2020|EPI ISL 498099|B.1.1|South Africa|2020-07-15	0.0002016096	Africa
Africa|hCoV-19/South Africa/KRISP-0491/2020|EPI ISL 498062|B.1.1.273|South Africa|2020-07-07	Africa|hCoV-19/South Africa/KRISP-0560/2020|EPI ISL 498099|B.1.1|South Africa|2020-07-15	0.0003024338	Africa
Africa|hCoV-19/South Africa/KRISP-0492/2020|EPI ISL 498063|B.1.1.273|South Africa|2020-07-07	Africa|hCoV-19/South Africa/KRISP-0560/2020|EPI ISL 498099|B.1.1|South Africa|2020-07-15	0.0003048788	Africa
Africa|hCoV-19/South Africa/KRISP-0493/2020|EPI ISL 498064|B.1.1.67|South Africa|2020-07-07	Africa|hCoV-19/South Africa/KRISP-0560/2020|EPI ISL 498099|B.1.1|South Africa|2020-07-15	0.0002027635	Africa
Africa|hCoV-19/South Africa/KRISP-0494/2020|EPI ISL 498065|B.1.1.206|South Africa|2020-07-09	Africa|hCoV-19/South Africa/KRISP-0560/2020|EPI ISL 498099|B.1.1|South Africa|2020-07-15	0.0002352159	Africa
Africa|hCoV-19/South Africa/KRISP-0497/2020|EPI ISL 498066|B.1.1.206|South Africa|2020-07-09	Africa|hCoV-19/South Africa/KRISP-0560/2020|EPI ISL 498099|B.1.1|South Africa|2020-07-15	0.0002352159	Africa
Africa|hCoV-19/South Africa/KRISP-0498/2020|EPI ISL 498067|B.1|South Africa|2020-07-10	Africa|hCoV-19/South Africa/KRISP-0560/2020|EPI ISL 498099|B.1.1|South Africa|2020-07-15	0.0004369617	Africa
Africa|hCoV-19/South Africa/KRISP-0500/2020|EPI ISL 498068|B.1.1|South Africa|2020-07-07	Africa|hCoV-19/South Africa/KRISP-0560/2020|EPI ISL 498099|B.1.1|South Africa|2020-07-15	0.0001756027	Africa
Africa|hCoV-19/South Africa/KRISP-0501/2020|EPI ISL 498069|B.1.5|South Africa|2020-07-11	Africa|hCoV-19/South Africa/KRISP-0560/2020|EPI ISL 498099|B.1.1|South Africa|2020-07-15	0.0003024740	Africa
Africa|hCoV-19/South Africa/KRISP-0502/2020|EPI ISL 498070|B.1.1.273|South Africa|2020-07-11	Africa|hCoV-19/South Africa/KRISP-0560/2020|EPI ISL 498099|B.1.1|South Africa|2020-07-15	0.0003364173	Africa
Africa|hCoV-19/South Africa/KRISP-0503/2020|EPI ISL 498071|B.1.1.273|South Africa|2020-07-11	Africa|hCoV-19/South Africa/KRISP-0560/2020|EPI ISL 498099|B.1.1|South Africa|2020-07-15	0.0004369514	Africa
Africa|hCoV-19/South Africa/KRISP-0526/2020|EPI ISL 498072|B.1.5.19|South Africa|2020-07-13	Africa|hCoV-19/South Africa/KRISP-0560/2020|EPI ISL 498099|B.1.1|South Africa|2020-07-15	0.0003360803	Africa
Africa|hCoV-19/South Africa/KRISP-0527/2020|EPI ISL 498073|B.1.140|South Africa|2020-07-14	Africa|hCoV-19/South Africa/KRISP-0560/2020|EPI ISL 498099|B.1.1|South Africa|2020-07-15	0.0005042289	Africa
Africa|hCoV-19/South Africa/KRISP-0529/2020|EPI ISL 498074|C.1|South Africa|2020-07-13	Africa|hCoV-19/South Africa/KRISP-0560/2020|EPI ISL 498099|B.1.1|South Africa|2020-07-15	0.0003360803	Africa
Africa|hCoV-19/South Africa/KRISP-0531/2020|EPI ISL 498075|B.1.5|South Africa|2020-07-14	Africa|hCoV-19/South Africa/KRISP-0560/2020|EPI ISL 498099|B.1.1|South Africa|2020-07-15	0.0004033411	Africa
Africa|hCoV-19/South Africa/KRISP-0534/2020|EPI ISL 498077|B.1.5|South Africa|2020-07-14	Africa|hCoV-19/South Africa/KRISP-0560/2020|EPI ISL 498099|B.1.1|South Africa|2020-07-15	0.0004033682	Africa
Africa|hCoV-19/South Africa/KRISP-0535/2020|EPI ISL 498078|B.1.1.206|South Africa|2020-07-08	Africa|hCoV-19/South Africa/KRISP-0560/2020|EPI ISL 498099|B.1.1|South Africa|2020-07-15	0.0003696884	Africa
Africa|hCoV-19/South Africa/KRISP-0536/2020|EPI ISL 498079|B.1.1|South Africa|2020-07-14	Africa|hCoV-19/South Africa/KRISP-0560/2020|EPI ISL 498099|B.1.1|South Africa|2020-07-15	0.0002352261	Africa
Africa|hCoV-19/South Africa/KRISP-0538/2020|EPI ISL 498080|B.1.1.254|South Africa|2020-07-14	Africa|hCoV-19/South Africa/KRISP-0560/2020|EPI ISL 498099|B.1.1|South Africa|2020-07-15	0.0001693856	Africa
Africa|hCoV-19/South Africa/KRISP-0539/2020|EPI ISL 498081|B.1.1.206|South Africa|2020-07-07	Africa|hCoV-19/South Africa/KRISP-0560/2020|EPI ISL 498099|B.1.1|South Africa|2020-07-15	0.0002688353	Africa
Africa|hCoV-19/South Africa/KRISP-0540/2020|EPI ISL 498082|B.1.1|South Africa|2020-07-14	Africa|hCoV-19/South Africa/KRISP-0560/2020|EPI ISL 498099|B.1.1|South Africa|2020-07-15	0.0001680046	Africa
Africa|hCoV-19/South Africa/KRISP-0541/2020|EPI ISL 498083|B.1.1.206|South Africa|2020-07-14	Africa|hCoV-19/South Africa/KRISP-0560/2020|EPI ISL 498099|B.1.1|South Africa|2020-07-15	0.0003073312	Africa
Africa|hCoV-19/South Africa/KRISP-0543/2020|EPI ISL 498084|C.2|South Africa|2020-07-12	Africa|hCoV-19/South Africa/KRISP-0560/2020|EPI ISL 498099|B.1.1|South Africa|2020-07-15	0.0004705096	Africa
Africa|hCoV-19/South Africa/KRISP-0544/2020|EPI ISL 498085|B.1.1.206|South Africa|2020-07-13	Africa|hCoV-19/South Africa/KRISP-0560/2020|EPI ISL 498099|B.1.1|South Africa|2020-07-15	0.0002363068	Africa
Africa|hCoV-19/South Africa/KRISP-0545/2020|EPI ISL 498086|B.1.1.273|South Africa|2020-07-14	Africa|hCoV-19/South Africa/KRISP-0560/2020|EPI ISL 498099|B.1.1|South Africa|2020-07-15	0.0003696724	Africa
Africa|hCoV-19/South Africa/KRISP-0548/2020|EPI ISL 498087|B.1.1.273|South Africa|2020-07-15	Africa|hCoV-19/South Africa/KRISP-0560/2020|EPI ISL 498099|B.1.1|South Africa|2020-07-15	0.0002688182	Africa
Africa|hCoV-19/South Africa/KRISP-0549/2020|EPI ISL 498088|B.1.140|South Africa|2020-07-15	Africa|hCoV-19/South Africa/KRISP-0560/2020|EPI ISL 498099|B.1.1|South Africa|2020-07-15	0.0003697380	Africa
Africa|hCoV-19/South Africa/KRISP-0550/2020|EPI ISL 498089|B.1.1.34|South Africa|2020-07-15	Africa|hCoV-19/South Africa/KRISP-0560/2020|EPI ISL 498099|B.1.1|South Africa|2020-07-15	0.0003024733	Africa
Africa|hCoV-19/South Africa/KRISP-0551/2020|EPI ISL 498090|H.1|South Africa|2020-07-14	Africa|hCoV-19/South Africa/KRISP-0560/2020|EPI ISL 498099|B.1.1|South Africa|2020-07-15	0.0001680085	Africa
Africa|hCoV-19/South Africa/KRISP-0552/2020|EPI ISL 498091|H.1|South Africa|2020-07-14	Africa|hCoV-19/South Africa/KRISP-0560/2020|EPI ISL 498099|B.1.1|South Africa|2020-07-15	0.0001680085	Africa
Africa|hCoV-19/South Africa/KRISP-0553/2020|EPI ISL 498092|H.1|South Africa|2020-07-14	Africa|hCoV-19/South Africa/KRISP-0560/2020|EPI ISL 498099|B.1.1|South Africa|2020-07-15	0.0001688196	Africa
Africa|hCoV-19/South Africa/KRISP-0554/2020|EPI ISL 498093|B.1.1|South Africa|2020-07-14	Africa|hCoV-19/South Africa/KRISP-0560/2020|EPI ISL 498099|B.1.1|South Africa|2020-07-15	0.0001690250	Africa
Africa|hCoV-19/South Africa/KRISP-0555/2020|EPI ISL 498094|B.1.140|South Africa|2020-07-15	Africa|hCoV-19/South Africa/KRISP-0560/2020|EPI ISL 498099|B.1.1|South Africa|2020-07-15	0.0004033507	Africa
Africa|hCoV-19/South Africa/KRISP-0556/2020|EPI ISL 498095|B.1.1.273|South Africa|2020-07-15	Africa|hCoV-19/South Africa/KRISP-0560/2020|EPI ISL 498099|B.1.1|South Africa|2020-07-15	0.0002688246	Africa
Africa|hCoV-19/South Africa/KRISP-0557/2020|EPI ISL 498096|C.1|South Africa|2020-07-14	Africa|hCoV-19/South Africa/KRISP-0560/2020|EPI ISL 498099|B.1.1|South Africa|2020-07-15	0.0003361254	Africa
Africa|hCoV-19/South Africa/KRISP-0558/2020|EPI ISL 498097|B.1.1.206|South Africa|2020-07-15	Africa|hCoV-19/South Africa/KRISP-0560/2020|EPI ISL 498099|B.1.1|South Africa|2020-07-15	0.0002364767	Africa
Africa|hCoV-19/South Africa/KRISP-0559/2020|EPI ISL 498098|B.1.1.206|South Africa|2020-07-14	Africa|hCoV-19/South Africa/KRISP-0560/2020|EPI ISL 498099|B.1.1|South Africa|2020-07-15	0.0003024529	Africa
Africa|hCoV-19/Algeria/G0638 2264/2020|EPI ISL 418241|B.1|Algeria|2020-03-02	Africa|hCoV-19/South Africa/KRISP-0561/2020|EPI ISL 498100|H.1|South Africa|2020-07-15	0.0004714757	Africa
Africa|hCoV-19/Algeria/G0640 2265/2020|EPI ISL 418242|B.1|Algeria|2020-03-08	Africa|hCoV-19/South Africa/KRISP-0561/2020|EPI ISL 498100|H.1|South Africa|2020-07-15	0.0003697132	Africa
Africa|hCoV-19/Algeria/G0860 2262/2020|EPI ISL 420037|B.1|Algeria|2020-03-02	Africa|hCoV-19/South Africa/KRISP-0561/2020|EPI ISL 498100|H.1|South Africa|2020-07-15	0.0003697132	Africa
Africa|hCoV-19/Benin/1022/2020|EPI ISL 476826|B.1|Benin|2020-03-25	Africa|hCoV-19/South Africa/KRISP-0561/2020|EPI ISL 498100|H.1|South Africa|2020-07-15	0.0003361267	Africa
Africa|hCoV-19/Benin/1092/2020|EPI ISL 476827|B.1|Benin|2020-03-27	Africa|hCoV-19/South Africa/KRISP-0561/2020|EPI ISL 498100|H.1|South Africa|2020-07-15	0.0004035024	Africa
Africa|hCoV-19/Benin/1408/2020|EPI ISL 476825|B.1.356|Benin|2020-04-04	Africa|hCoV-19/South Africa/KRISP-0561/2020|EPI ISL 498100|H.1|South Africa|2020-07-15	0.0003697380	Africa
Africa|hCoV-19/Benin/1409/2020|EPI ISL 476828|B.1|Benin|2020-04-06	Africa|hCoV-19/South Africa/KRISP-0561/2020|EPI ISL 498100|H.1|South Africa|2020-07-15	0.0004062435	Africa
Africa|hCoV-19/Benin/1950/2020|EPI ISL 476830|A|Benin|2020-04-15	Africa|hCoV-19/South Africa/KRISP-0561/2020|EPI ISL 498100|H.1|South Africa|2020-07-15	0.0005716057	Africa
Africa|hCoV-19/Benin/197/2020|EPI ISL 476822|B.1.178|Benin|2020-03-15	Africa|hCoV-19/South Africa/KRISP-0561/2020|EPI ISL 498100|H.1|South Africa|2020-07-15	0.0003361639	Africa
Africa|hCoV-19/Benin/2012/2020|EPI ISL 476831|A|Benin|2020-04-15	Africa|hCoV-19/South Africa/KRISP-0561/2020|EPI ISL 498100|H.1|South Africa|2020-07-15	0.0006051543	Africa
Africa|hCoV-19/Benin/260/2020|EPI ISL 476823|B.1.292|Benin|2020-03-17	Africa|hCoV-19/South Africa/KRISP-0561/2020|EPI ISL 498100|H.1|South Africa|2020-07-15	0.0004369895	Africa
Africa|hCoV-19/Benin/314/2020|EPI ISL 476834|B.1.5|Benin|2020-03-17	Africa|hCoV-19/South Africa/KRISP-0561/2020|EPI ISL 498100|H.1|South Africa|2020-07-15	0.0004394428	Africa
Africa|hCoV-19/Benin/461/2020|EPI ISL 476833|A|Benin|2020-03-17	Africa|hCoV-19/South Africa/KRISP-0561/2020|EPI ISL 498100|H.1|South Africa|2020-07-15	0.0005714983	Africa
Africa|hCoV-19/Benin/501/2020|EPI ISL 476824|B.1.356|Benin|2020-03-17	Africa|hCoV-19/South Africa/KRISP-0561/2020|EPI ISL 498100|H.1|South Africa|2020-07-15	0.0003697132	Africa
Africa|hCoV-19/Benin/843/2020|EPI ISL 476829|A|Benin|2020-03-19	Africa|hCoV-19/South Africa/KRISP-0561/2020|EPI ISL 498100|H.1|South Africa|2020-07-15	0.0005043105	Africa
Africa|hCoV-19/Botswana/BOT0455/2020|EPI ISL 560386|B.1|Botswana|2020-03-28	Africa|hCoV-19/South Africa/KRISP-0561/2020|EPI ISL 498100|H.1|South Africa|2020-07-15	0.0003024804	Africa
Africa|hCoV-19/Botswana/BOT2254/2020|EPI ISL 560390|B.1.1|Botswana|2020-04-08	Africa|hCoV-19/South Africa/KRISP-0561/2020|EPI ISL 498100|H.1|South Africa|2020-07-15	0.0001710250	Africa
Africa|hCoV-19/Botswana/BOT2283/2020|EPI ISL 560385|B.1|Botswana|2020-04-07	Africa|hCoV-19/South Africa/KRISP-0561/2020|EPI ISL 498100|H.1|South Africa|2020-07-15	0.0003837257	Africa
Africa|hCoV-19/Botswana/BOT2624/2020|EPI ISL 560387|B.1.1|Botswana|2020-04-05	Africa|hCoV-19/South Africa/KRISP-0561/2020|EPI ISL 498100|H.1|South Africa|2020-07-15	0.0001395030	Africa
Africa|hCoV-19/Botswana/BOT4161/2020|EPI ISL 560388|B.1.1.220|Botswana|2020-04-16	Africa|hCoV-19/South Africa/KRISP-0561/2020|EPI ISL 498100|H.1|South Africa|2020-07-15	0.0002073473	Africa
Africa|hCoV-19/DRC/04186/2020|EPI ISL 471411|A|Democratic Republic of the Congo|2020-04-25	Africa|hCoV-19/South Africa/KRISP-0561/2020|EPI ISL 498100|H.1|South Africa|2020-07-15	0.0005714978	Africa
Africa|hCoV-19/DRC/04188/2020|EPI ISL 471413|A|Democratic Republic of the Congo|2020-04-25	Africa|hCoV-19/South Africa/KRISP-0561/2020|EPI ISL 498100|H.1|South Africa|2020-07-15	0.0006240539	Africa
Africa|hCoV-19/DRC/10041/2020|EPI ISL 527543|B.1.1.275|Democratic Republic of the Congo|2020-05-22	Africa|hCoV-19/South Africa/KRISP-0561/2020|EPI ISL 498100|H.1|South Africa|2020-07-15	0.0002387125	Africa
Africa|hCoV-19/DRC/10057/2020|EPI ISL 527538|B.1.1.275|Democratic Republic of the Congo|2020-05-22	Africa|hCoV-19/South Africa/KRISP-0561/2020|EPI ISL 498100|H.1|South Africa|2020-07-15	0.0003169834	Africa
Africa|hCoV-19/DRC/10061/2020|EPI ISL 527521|B.1.1.275|Democratic Republic of the Congo|2020-05-22	Africa|hCoV-19/South Africa/KRISP-0561/2020|EPI ISL 498100|H.1|South Africa|2020-07-15	0.0001736860	Africa
Africa|hCoV-19/DRC/10070/2020|EPI ISL 527544|B.1.178|Democratic Republic of the Congo|2020-05-22	Africa|hCoV-19/South Africa/KRISP-0561/2020|EPI ISL 498100|H.1|South Africa|2020-07-15	0.0004768380	Africa
Africa|hCoV-19/DRC/10120/2020|EPI ISL 513624|B.1.1.275|Democratic Republic of the Congo|2020-05-22	Africa|hCoV-19/South Africa/KRISP-0561/2020|EPI ISL 498100|H.1|South Africa|2020-07-15	0.0002794906	Africa
Africa|hCoV-19/DRC/10127/2020|EPI ISL 513625|B.1.1.275|Democratic Republic of the Congo|2020-05-22	Africa|hCoV-19/South Africa/KRISP-0561/2020|EPI ISL 498100|H.1|South Africa|2020-07-15	0.0002758674	Africa
Africa|hCoV-19/DRC/10242/2020|EPI ISL 513626|B.1.84|Democratic Republic of the Congo|2020-05-22	Africa|hCoV-19/South Africa/KRISP-0561/2020|EPI ISL 498100|H.1|South Africa|2020-07-15	0.0003726398	Africa
Africa|hCoV-19/DRC/10251/2020|EPI ISL 513627|B.1.128|Democratic Republic of the Congo|2020-05-22	Africa|hCoV-19/South Africa/KRISP-0561/2020|EPI ISL 498100|H.1|South Africa|2020-07-15	0.0005087207	Africa
Africa|hCoV-19/DRC/10324/2020|EPI ISL 527545|B.1.214|Democratic Republic of the Congo|2020-05-22	Africa|hCoV-19/South Africa/KRISP-0561/2020|EPI ISL 498100|H.1|South Africa|2020-07-15	0.0004433128	Africa
Africa|hCoV-19/DRC/10346/2020|EPI ISL 527546|B.1.214|Democratic Republic of the Congo|2020-05-22	Africa|hCoV-19/South Africa/KRISP-0561/2020|EPI ISL 498100|H.1|South Africa|2020-07-15	0.0004479245	Africa
Africa|hCoV-19/DRC/10364/2020|EPI ISL 527498|B.1|Democratic Republic of the Congo|2020-05-22	Africa|hCoV-19/South Africa/KRISP-0561/2020|EPI ISL 498100|H.1|South Africa|2020-07-15	0.0003087433	Africa
Africa|hCoV-19/DRC/10371/2020|EPI ISL 527489|B.1.178|Democratic Republic of the Congo|2020-05-22	Africa|hCoV-19/South Africa/KRISP-0561/2020|EPI ISL 498100|H.1|South Africa|2020-07-15	0.0004776562	Africa
Africa|hCoV-19/DRC/10373/2020|EPI ISL 527495|B.1.159|Democratic Republic of the Congo|2020-05-22	Africa|hCoV-19/South Africa/KRISP-0561/2020|EPI ISL 498100|H.1|South Africa|2020-07-15	0.0004099525	Africa
Africa|hCoV-19/DRC/10374/2020|EPI ISL 527539|B.1.84|Democratic Republic of the Congo|2020-05-22	Africa|hCoV-19/South Africa/KRISP-0561/2020|EPI ISL 498100|H.1|South Africa|2020-07-15	0.0005956963	Africa
Africa|hCoV-19/DRC/10375/2020|EPI ISL 527499|B.1.84|Democratic Republic of the Congo|2020-05-22	Africa|hCoV-19/South Africa/KRISP-0561/2020|EPI ISL 498100|H.1|South Africa|2020-07-15	0.0005133276	Africa
Africa|hCoV-19/DRC/10399/2020|EPI ISL 527491|B.1.214|Democratic Republic of the Congo|2020-05-22	Africa|hCoV-19/South Africa/KRISP-0561/2020|EPI ISL 498100|H.1|South Africa|2020-07-15	0.0003412029	Africa
Africa|hCoV-19/DRC/10502/2020|EPI ISL 527547|B.1.5|Democratic Republic of the Congo|2020-05-20	Africa|hCoV-19/South Africa/KRISP-0561/2020|EPI ISL 498100|H.1|South Africa|2020-07-15	0.0002725727	Africa
Africa|hCoV-19/DRC/10506/2020|EPI ISL 527524|B.1.5|Democratic Republic of the Congo|2020-05-18	Africa|hCoV-19/South Africa/KRISP-0561/2020|EPI ISL 498100|H.1|South Africa|2020-07-15	0.0002442793	Africa
Africa|hCoV-19/DRC/10507/2020|EPI ISL 527492|B.1.5|Democratic Republic of the Congo|2020-05-18	Africa|hCoV-19/South Africa/KRISP-0561/2020|EPI ISL 498100|H.1|South Africa|2020-07-15	0.0003072395	Africa
Africa|hCoV-19/DRC/10508/2020|EPI ISL 527494|B.1.5|Democratic Republic of the Congo|2020-05-20	Africa|hCoV-19/South Africa/KRISP-0561/2020|EPI ISL 498100|H.1|South Africa|2020-07-15	0.0003055918	Africa
Africa|hCoV-19/DRC/10532/2020|EPI ISL 527532|B.1.5|Democratic Republic of the Congo|2020-05-20	Africa|hCoV-19/South Africa/KRISP-0561/2020|EPI ISL 498100|H.1|South Africa|2020-07-15	0.0002445010	Africa
Africa|hCoV-19/DRC/10533/2020|EPI ISL 527548|B.1.5|Democratic Republic of the Congo|2020-05-20	Africa|hCoV-19/South Africa/KRISP-0561/2020|EPI ISL 498100|H.1|South Africa|2020-07-15	0.0003067444	Africa
Africa|hCoV-19/DRC/10621/2020|EPI ISL 527526|B.1.214|Democratic Republic of the Congo|2020-05-23	Africa|hCoV-19/South Africa/KRISP-0561/2020|EPI ISL 498100|H.1|South Africa|2020-07-15	0.0003834276	Africa
Africa|hCoV-19/DRC/10640/2020|EPI ISL 527541|B.1|Democratic Republic of the Congo|2020-05-22	Africa|hCoV-19/South Africa/KRISP-0561/2020|EPI ISL 498100|H.1|South Africa|2020-07-15	0.0005643842	Africa
Africa|hCoV-19/DRC/10644/2020|EPI ISL 527549|B.1|Democratic Republic of the Congo|2020-05-22	Africa|hCoV-19/South Africa/KRISP-0561/2020|EPI ISL 498100|H.1|South Africa|2020-07-15	0.0005794593	Africa
Africa|hCoV-19/DRC/10728/2020|EPI ISL 513628|B.1.5|Democratic Republic of the Congo|2020-05-23	Africa|hCoV-19/South Africa/KRISP-0561/2020|EPI ISL 498100|H.1|South Africa|2020-07-15	0.0003151424	Africa
Africa|hCoV-19/DRC/10731/2020|EPI ISL 513629|B.1.1.1|Democratic Republic of the Congo|2020-05-23	Africa|hCoV-19/South Africa/KRISP-0561/2020|EPI ISL 498100|H.1|South Africa|2020-07-15	0.0003174204	Africa
Africa|hCoV-19/DRC/10733/2020|EPI ISL 513630|B.1|Democratic Republic of the Congo|2020-05-23	Africa|hCoV-19/South Africa/KRISP-0561/2020|EPI ISL 498100|H.1|South Africa|2020-07-15	0.0004391945	Africa
Africa|hCoV-19/DRC/108/2020|EPI ISL 417948|B.1.128|Democratic Republic of the Congo|2020-03-19	Africa|hCoV-19/South Africa/KRISP-0561/2020|EPI ISL 498100|H.1|South Africa|2020-07-15	0.0004038489	Africa
Africa|hCoV-19/DRC/10885/2020|EPI ISL 513631|B.1.84|Democratic Republic of the Congo|2020-05-23	Africa|hCoV-19/South Africa/KRISP-0561/2020|EPI ISL 498100|H.1|South Africa|2020-07-15	0.0004423580	Africa
Africa|hCoV-19/DRC/10902/2020|EPI ISL 527490|B.1.178|Democratic Republic of the Congo|2020-05-23	Africa|hCoV-19/South Africa/KRISP-0561/2020|EPI ISL 498100|H.1|South Africa|2020-07-15	0.0004091057	Africa
Africa|hCoV-19/DRC/10913/2020|EPI ISL 527507|B.1.84|Democratic Republic of the Congo|2020-05-24	Africa|hCoV-19/South Africa/KRISP-0561/2020|EPI ISL 498100|H.1|South Africa|2020-07-15	0.0004820466	Africa
Africa|hCoV-19/DRC/11005/2020|EPI ISL 527550|B.1.159|Democratic Republic of the Congo|2020-05-24	Africa|hCoV-19/South Africa/KRISP-0561/2020|EPI ISL 498100|H.1|South Africa|2020-07-15	0.0005455058	Africa
Africa|hCoV-19/DRC/11008/2020|EPI ISL 527503|B.1.159|Democratic Republic of the Congo|2020-05-24	Africa|hCoV-19/South Africa/KRISP-0561/2020|EPI ISL 498100|H.1|South Africa|2020-07-15	0.0004815657	Africa
Africa|hCoV-19/DRC/11022/2020|EPI ISL 527551|B.1.214|Democratic Republic of the Congo|2020-05-24	Africa|hCoV-19/South Africa/KRISP-0561/2020|EPI ISL 498100|H.1|South Africa|2020-07-15	0.0005115877	Africa
Africa|hCoV-19/DRC/11024/2020|EPI ISL 527552|B.1.149|Democratic Republic of the Congo|2020-05-24	Africa|hCoV-19/South Africa/KRISP-0561/2020|EPI ISL 498100|H.1|South Africa|2020-07-15	0.0005506698	Africa
Africa|hCoV-19/DRC/11026/2020|EPI ISL 527553|B.1.149|Democratic Republic of the Congo|2020-05-24	Africa|hCoV-19/South Africa/KRISP-0561/2020|EPI ISL 498100|H.1|South Africa|2020-07-15	0.0004090777	Africa
Africa|hCoV-19/DRC/11031/2020|EPI ISL 527554|B.1.214|Democratic Republic of the Congo|2020-05-24	Africa|hCoV-19/South Africa/KRISP-0561/2020|EPI ISL 498100|H.1|South Africa|2020-07-15	0.0004435049	Africa
Africa|hCoV-19/DRC/11041/2020|EPI ISL 527555|B.1|Democratic Republic of the Congo|2020-05-24	Africa|hCoV-19/South Africa/KRISP-0561/2020|EPI ISL 498100|H.1|South Africa|2020-07-15	0.0004092551	Africa
Africa|hCoV-19/DRC/11057/2020|EPI ISL 527528|B.1.5|Democratic Republic of the Congo|2020-05-24	Africa|hCoV-19/South Africa/KRISP-0561/2020|EPI ISL 498100|H.1|South Africa|2020-07-15	0.0003139773	Africa
Africa|hCoV-19/DRC/11078/2020|EPI ISL 527514|B.1|Democratic Republic of the Congo|2020-05-24	Africa|hCoV-19/South Africa/KRISP-0561/2020|EPI ISL 498100|H.1|South Africa|2020-07-15	0.0004144025	Africa
Africa|hCoV-19/DRC/11079/2020|EPI ISL 527500|B.1.214|Democratic Republic of the Congo|2020-05-24	Africa|hCoV-19/South Africa/KRISP-0561/2020|EPI ISL 498100|H.1|South Africa|2020-07-15	0.0003771578	Africa
Africa|hCoV-19/DRC/11093/2020|EPI ISL 527527|B.1.5|Democratic Republic of the Congo|2020-05-24	Africa|hCoV-19/South Africa/KRISP-0561/2020|EPI ISL 498100|H.1|South Africa|2020-07-15	0.0003848518	Africa
Africa|hCoV-19/DRC/11096/2020|EPI ISL 527522|B.1|Democratic Republic of the Congo|2020-05-24	Africa|hCoV-19/South Africa/KRISP-0561/2020|EPI ISL 498100|H.1|South Africa|2020-07-15	0.0003475928	Africa
Africa|hCoV-19/DRC/11114/2020|EPI ISL 527534|B.1.214|Democratic Republic of the Congo|2020-05-25	Africa|hCoV-19/South Africa/KRISP-0561/2020|EPI ISL 498100|H.1|South Africa|2020-07-15	0.0004544800	Africa
Africa|hCoV-19/DRC/11123/2020|EPI ISL 527496|B.1.84|Democratic Republic of the Congo|2020-05-24	Africa|hCoV-19/South Africa/KRISP-0561/2020|EPI ISL 498100|H.1|South Africa|2020-07-15	0.0004099772	Africa
Africa|hCoV-19/DRC/11134/2020|EPI ISL 527518|B.1.5|Democratic Republic of the Congo|2020-05-24	Africa|hCoV-19/South Africa/KRISP-0561/2020|EPI ISL 498100|H.1|South Africa|2020-07-15	0.0002772505	Africa
Africa|hCoV-19/DRC/11143/2020|EPI ISL 527556|B.1|Democratic Republic of the Congo|2020-05-24	Africa|hCoV-19/South Africa/KRISP-0561/2020|EPI ISL 498100|H.1|South Africa|2020-07-15	0.0005455724	Africa
Africa|hCoV-19/DRC/11145/2020|EPI ISL 527501|B.1.214|Democratic Republic of the Congo|2020-05-24	Africa|hCoV-19/South Africa/KRISP-0561/2020|EPI ISL 498100|H.1|South Africa|2020-07-15	0.0004803880	Africa
Africa|hCoV-19/DRC/11148/2020|EPI ISL 527525|B.1.178|Democratic Republic of the Congo|2020-05-24	Africa|hCoV-19/South Africa/KRISP-0561/2020|EPI ISL 498100|H.1|South Africa|2020-07-15	0.0004899128	Africa
Africa|hCoV-19/DRC/11157/2020|EPI ISL 527530|B.1|Democratic Republic of the Congo|2020-05-25	Africa|hCoV-19/South Africa/KRISP-0561/2020|EPI ISL 498100|H.1|South Africa|2020-07-15	0.0004521866	Africa
Africa|hCoV-19/DRC/11187/2020|EPI ISL 527523|B.1.1.275|Democratic Republic of the Congo|2020-05-23	Africa|hCoV-19/South Africa/KRISP-0561/2020|EPI ISL 498100|H.1|South Africa|2020-07-15	0.0002784372	Africa
Africa|hCoV-19/DRC/11191/2020|EPI ISL 527506|B.1.1.275|Democratic Republic of the Congo|2020-05-23	Africa|hCoV-19/South Africa/KRISP-0561/2020|EPI ISL 498100|H.1|South Africa|2020-07-15	0.0001717120	Africa
Africa|hCoV-19/DRC/11252/2020|EPI ISL 527557|B.1.1.275|Democratic Republic of the Congo|2020-05-21	Africa|hCoV-19/South Africa/KRISP-0561/2020|EPI ISL 498100|H.1|South Africa|2020-07-15	0.0003748270	Africa
Africa|hCoV-19/DRC/11260/2020|EPI ISL 527558|B.1.1.275|Democratic Republic of the Congo|2020-05-23	Africa|hCoV-19/South Africa/KRISP-0561/2020|EPI ISL 498100|H.1|South Africa|2020-07-15	0.0002386044	Africa
Africa|hCoV-19/DRC/1131/2020|EPI ISL 429255|B.1.5|Democratic Republic of the Congo|2020-04-05	Africa|hCoV-19/South Africa/KRISP-0561/2020|EPI ISL 498100|H.1|South Africa|2020-07-15	0.0003051050	Africa
Africa|hCoV-19/DRC/11310/2020|EPI ISL 527529|B.1.149|Democratic Republic of the Congo|2020-05-25	Africa|hCoV-19/South Africa/KRISP-0561/2020|EPI ISL 498100|H.1|South Africa|2020-07-15	0.0003842082	Africa
Africa|hCoV-19/DRC/11318/2020|EPI ISL 527559|B.1.149|Democratic Republic of the Congo|2020-05-25	Africa|hCoV-19/South Africa/KRISP-0561/2020|EPI ISL 498100|H.1|South Africa|2020-07-15	0.0004068686	Africa
Africa|hCoV-19/DRC/11326/2020|EPI ISL 527508|B.1|Democratic Republic of the Congo|2020-05-25	Africa|hCoV-19/South Africa/KRISP-0561/2020|EPI ISL 498100|H.1|South Africa|2020-07-15	0.0003787366	Africa
Africa|hCoV-19/DRC/11334/2020|EPI ISL 527504|B.1.178|Democratic Republic of the Congo|2020-05-25	Africa|hCoV-19/South Africa/KRISP-0561/2020|EPI ISL 498100|H.1|South Africa|2020-07-15	0.0003781975	Africa
Africa|hCoV-19/DRC/11337/2020|EPI ISL 527510|B.1.84|Democratic Republic of the Congo|2020-05-25	Africa|hCoV-19/South Africa/KRISP-0561/2020|EPI ISL 498100|H.1|South Africa|2020-07-15	0.0004482444	Africa
Africa|hCoV-19/DRC/11341/2020|EPI ISL 527509|B.1.1.275|Democratic Republic of the Congo|2020-05-25	Africa|hCoV-19/South Africa/KRISP-0561/2020|EPI ISL 498100|H.1|South Africa|2020-07-15	0.0002755539	Africa
Africa|hCoV-19/DRC/11348/2020|EPI ISL 527560|B.1.149|Democratic Republic of the Congo|2020-05-25	Africa|hCoV-19/South Africa/KRISP-0561/2020|EPI ISL 498100|H.1|South Africa|2020-07-15	0.0004072276	Africa
Africa|hCoV-19/DRC/11369/2020|EPI ISL 527537|B.1.214|Democratic Republic of the Congo|2020-05-25	Africa|hCoV-19/South Africa/KRISP-0561/2020|EPI ISL 498100|H.1|South Africa|2020-07-15	0.0004209721	Africa
Africa|hCoV-19/DRC/11376/2020|EPI ISL 527513|B.1.214|Democratic Republic of the Congo|2020-05-25	Africa|hCoV-19/South Africa/KRISP-0561/2020|EPI ISL 498100|H.1|South Africa|2020-07-15	0.0004486462	Africa
Africa|hCoV-19/DRC/11411/2020|EPI ISL 527561|B.1.5|Democratic Republic of the Congo|2020-05-25	Africa|hCoV-19/South Africa/KRISP-0561/2020|EPI ISL 498100|H.1|South Africa|2020-07-15	0.0003748487	Africa
Africa|hCoV-19/DRC/11450/2020|EPI ISL 527516|B.1.5|Democratic Republic of the Congo|2020-05-25	Africa|hCoV-19/South Africa/KRISP-0561/2020|EPI ISL 498100|H.1|South Africa|2020-07-15	0.0002800348	Africa
Africa|hCoV-19/DRC/11458/2020|EPI ISL 527497|B.1.5|Democratic Republic of the Congo|2020-05-25	Africa|hCoV-19/South Africa/KRISP-0561/2020|EPI ISL 498100|H.1|South Africa|2020-07-15	0.0004474506	Africa
Africa|hCoV-19/DRC/11460/2020|EPI ISL 527562|B.1.214|Democratic Republic of the Congo|2020-05-25	Africa|hCoV-19/South Africa/KRISP-0561/2020|EPI ISL 498100|H.1|South Africa|2020-07-15	0.0005858222	Africa
Africa|hCoV-19/DRC/11472/2020|EPI ISL 527502|B.1.214|Democratic Republic of the Congo|2020-05-25	Africa|hCoV-19/South Africa/KRISP-0561/2020|EPI ISL 498100|H.1|South Africa|2020-07-15	0.0005141595	Africa
Africa|hCoV-19/DRC/11477/2020|EPI ISL 527563|B.1.84|Democratic Republic of the Congo|2020-05-25	Africa|hCoV-19/South Africa/KRISP-0561/2020|EPI ISL 498100|H.1|South Africa|2020-07-15	0.0003404365	Africa
Africa|hCoV-19/DRC/11486/2020|EPI ISL 527564|B.1.214|Democratic Republic of the Congo|2020-05-25	Africa|hCoV-19/South Africa/KRISP-0561/2020|EPI ISL 498100|H.1|South Africa|2020-07-15	0.0004432042	Africa
Africa|hCoV-19/DRC/11487/2020|EPI ISL 527505|B.1|Democratic Republic of the Congo|2020-05-25	Africa|hCoV-19/South Africa/KRISP-0561/2020|EPI ISL 498100|H.1|South Africa|2020-07-15	0.0004478520	Africa
Africa|hCoV-19/DRC/11507/2020|EPI ISL 527512|B.1|Democratic Republic of the Congo|2020-05-25	Africa|hCoV-19/South Africa/KRISP-0561/2020|EPI ISL 498100|H.1|South Africa|2020-07-15	0.0004476668	Africa
Africa|hCoV-19/DRC/1151/2020|EPI ISL 447596|B.38|Democratic Republic of the Congo|2020-04-05	Africa|hCoV-19/South Africa/KRISP-0561/2020|EPI ISL 498100|H.1|South Africa|2020-07-15	0.0006456294	Africa
Africa|hCoV-19/DRC/11511/2020|EPI ISL 527511|B.1.214|Democratic Republic of the Congo|2020-05-25	Africa|hCoV-19/South Africa/KRISP-0561/2020|EPI ISL 498100|H.1|South Africa|2020-07-15	0.0004828228	Africa
Africa|hCoV-19/DRC/11572/2020|EPI ISL 527565|B.1.214|Democratic Republic of the Congo|2020-05-25	Africa|hCoV-19/South Africa/KRISP-0561/2020|EPI ISL 498100|H.1|South Africa|2020-07-15	0.0004086516	Africa
Africa|hCoV-19/DRC/11576/2020|EPI ISL 527517|B.1|Democratic Republic of the Congo|2020-05-25	Africa|hCoV-19/South Africa/KRISP-0561/2020|EPI ISL 498100|H.1|South Africa|2020-07-15	0.0003814942	Africa
Africa|hCoV-19/DRC/11583/2020|EPI ISL 527542|B.1|Democratic Republic of the Congo|2020-05-25	Africa|hCoV-19/South Africa/KRISP-0561/2020|EPI ISL 498100|H.1|South Africa|2020-07-15	0.0004241305	Africa
Africa|hCoV-19/DRC/11616/2020|EPI ISL 527519|B.1|Democratic Republic of the Congo|2020-05-25	Africa|hCoV-19/South Africa/KRISP-0561/2020|EPI ISL 498100|H.1|South Africa|2020-07-15	0.0003461973	Africa
Africa|hCoV-19/DRC/11623/2020|EPI ISL 527566|B.1.5|Democratic Republic of the Congo|2020-05-25	Africa|hCoV-19/South Africa/KRISP-0561/2020|EPI ISL 498100|H.1|South Africa|2020-07-15	0.0004092531	Africa
Africa|hCoV-19/DRC/11624/2020|EPI ISL 527567|B.1.149|Democratic Republic of the Congo|2020-05-25	Africa|hCoV-19/South Africa/KRISP-0561/2020|EPI ISL 498100|H.1|South Africa|2020-07-15	0.0004090556	Africa
Africa|hCoV-19/DRC/11631/2020|EPI ISL 527568|B.1.149|Democratic Republic of the Congo|2020-05-25	Africa|hCoV-19/South Africa/KRISP-0561/2020|EPI ISL 498100|H.1|South Africa|2020-07-15	0.0004094743	Africa
Africa|hCoV-19/DRC/11632/2020|EPI ISL 527493|B.1|Democratic Republic of the Congo|2020-05-25	Africa|hCoV-19/South Africa/KRISP-0561/2020|EPI ISL 498100|H.1|South Africa|2020-07-15	0.0004439789	Africa
Africa|hCoV-19/DRC/11635/2020|EPI ISL 527540|B.1.214|Democratic Republic of the Congo|2020-05-25	Africa|hCoV-19/South Africa/KRISP-0561/2020|EPI ISL 498100|H.1|South Africa|2020-07-15	0.0004220439	Africa
Africa|hCoV-19/DRC/11640/2020|EPI ISL 527535|B.1.178|Democratic Republic of the Congo|2020-05-25	Africa|hCoV-19/South Africa/KRISP-0561/2020|EPI ISL 498100|H.1|South Africa|2020-07-15	0.0004882245	Africa
Africa|hCoV-19/DRC/11643/2020|EPI ISL 527520|B.1.5|Democratic Republic of the Congo|2020-05-25	Africa|hCoV-19/South Africa/KRISP-0561/2020|EPI ISL 498100|H.1|South Africa|2020-07-15	0.0003817286	Africa
Africa|hCoV-19/DRC/11648/2020|EPI ISL 527569|B.1.6|Democratic Republic of the Congo|2020-05-25	Africa|hCoV-19/South Africa/KRISP-0561/2020|EPI ISL 498100|H.1|South Africa|2020-07-15	0.0004414675	Africa
Africa|hCoV-19/DRC/11652/2020|EPI ISL 527570|B.1.149|Democratic Republic of the Congo|2020-05-25	Africa|hCoV-19/South Africa/KRISP-0561/2020|EPI ISL 498100|H.1|South Africa|2020-07-15	0.0004089427	Africa
Africa|hCoV-19/DRC/11653/2020|EPI ISL 527533|B.1.84|Democratic Republic of the Congo|2020-05-25	Africa|hCoV-19/South Africa/KRISP-0561/2020|EPI ISL 498100|H.1|South Africa|2020-07-15	0.0003491875	Africa
Africa|hCoV-19/DRC/11676/2020|EPI ISL 527531|B.1|Democratic Republic of the Congo|2020-05-26	Africa|hCoV-19/South Africa/KRISP-0561/2020|EPI ISL 498100|H.1|South Africa|2020-07-15	0.0005612628	Africa
Africa|hCoV-19/DRC/11677/2020|EPI ISL 527515|B.1.214|Democratic Republic of the Congo|2020-05-26	Africa|hCoV-19/South Africa/KRISP-0561/2020|EPI ISL 498100|H.1|South Africa|2020-07-15	0.0003810107	Africa
Africa|hCoV-19/DRC/11732/2020|EPI ISL 527536|B.1.214|Democratic Republic of the Congo|2020-05-26	Africa|hCoV-19/South Africa/KRISP-0561/2020|EPI ISL 498100|H.1|South Africa|2020-07-15	0.0002443221	Africa
Africa|hCoV-19/DRC/11733/2020|EPI ISL 527571|B.1.149|Democratic Republic of the Congo|2020-05-26	Africa|hCoV-19/South Africa/KRISP-0561/2020|EPI ISL 498100|H.1|South Africa|2020-07-15	0.0004068452	Africa
Africa|hCoV-19/DRC/11806/2020|EPI ISL 527572|B.1.214|Democratic Republic of the Congo|2020-05-26	Africa|hCoV-19/South Africa/KRISP-0561/2020|EPI ISL 498100|H.1|South Africa|2020-07-15	0.0005112116	Africa
Africa|hCoV-19/DRC/1234/2020|EPI ISL 429258|B.1.5|Democratic Republic of the Congo|2020-04-06	Africa|hCoV-19/South Africa/KRISP-0561/2020|EPI ISL 498100|H.1|South Africa|2020-07-15	0.0002856334	Africa
Africa|hCoV-19/DRC/1249/2020|EPI ISL 429259|B.1.5|Democratic Republic of the Congo|2020-04-06	Africa|hCoV-19/South Africa/KRISP-0561/2020|EPI ISL 498100|H.1|South Africa|2020-07-15	0.0003064343	Africa
Africa|hCoV-19/DRC/1319/2020|EPI ISL 431011|B.1.128|Democratic Republic of the Congo|2020-04-07	Africa|hCoV-19/South Africa/KRISP-0561/2020|EPI ISL 498100|H.1|South Africa|2020-07-15	0.0004081555	Africa
Africa|hCoV-19/DRC/1324/2020|EPI ISL 435033|B.1.128|Democratic Republic of the Congo|2020-04-07	Africa|hCoV-19/South Africa/KRISP-0561/2020|EPI ISL 498100|H.1|South Africa|2020-07-15	0.0004053982	Africa
Africa|hCoV-19/DRC/1326/2020|EPI ISL 435116|B.1|Democratic Republic of the Congo|2020-04-07	Africa|hCoV-19/South Africa/KRISP-0561/2020|EPI ISL 498100|H.1|South Africa|2020-07-15	0.0003460977	Africa
Africa|hCoV-19/DRC/1375/2020|EPI ISL 435117|B.1.1.1|Democratic Republic of the Congo|2020-04-07	Africa|hCoV-19/South Africa/KRISP-0561/2020|EPI ISL 498100|H.1|South Africa|2020-07-15	0.0003104685	Africa
Africa|hCoV-19/DRC/1376/2020|EPI ISL 431012|B.1.1.1|Democratic Republic of the Congo|2020-04-07	Africa|hCoV-19/South Africa/KRISP-0561/2020|EPI ISL 498100|H.1|South Africa|2020-07-15	0.0002736100	Africa
Africa|hCoV-19/DRC/1377/2020|EPI ISL 434678|B.1.1.1|Democratic Republic of the Congo|2020-04-07	Africa|hCoV-19/South Africa/KRISP-0561/2020|EPI ISL 498100|H.1|South Africa|2020-07-15	0.0002713250	Africa
Africa|hCoV-19/DRC/1378/2020|EPI ISL 435118|B.1.1.1|Democratic Republic of the Congo|2020-04-07	Africa|hCoV-19/South Africa/KRISP-0561/2020|EPI ISL 498100|H.1|South Africa|2020-07-15	0.0003068879	Africa
Africa|hCoV-19/DRC/1382/2020|EPI ISL 435113|B.1.1.1|Democratic Republic of the Congo|2020-04-07	Africa|hCoV-19/South Africa/KRISP-0561/2020|EPI ISL 498100|H.1|South Africa|2020-07-15	0.0002780019	Africa
Africa|hCoV-19/DRC/1397/2020|EPI ISL 434679|B.1.1.1|Democratic Republic of the Congo|2020-04-07	Africa|hCoV-19/South Africa/KRISP-0561/2020|EPI ISL 498100|H.1|South Africa|2020-07-15	0.0002730405	Africa
Africa|hCoV-19/DRC/1398/2020|EPI ISL 435114|B.1.1.1|Democratic Republic of the Congo|2020-04-07	Africa|hCoV-19/South Africa/KRISP-0561/2020|EPI ISL 498100|H.1|South Africa|2020-07-15	0.0002696607	Africa
Africa|hCoV-19/DRC/1422/2020|EPI ISL 434680|B.1.149|Democratic Republic of the Congo|2020-04-08	Africa|hCoV-19/South Africa/KRISP-0561/2020|EPI ISL 498100|H.1|South Africa|2020-07-15	0.0003791357	Africa
Africa|hCoV-19/DRC/1423/2020|EPI ISL 434710|B.1.149|Democratic Republic of the Congo|2020-04-08	Africa|hCoV-19/South Africa/KRISP-0561/2020|EPI ISL 498100|H.1|South Africa|2020-07-15	0.0003707758	Africa
Africa|hCoV-19/DRC/1486/2020|EPI ISL 434711|B.1|Democratic Republic of the Congo|2020-04-08	Africa|hCoV-19/South Africa/KRISP-0561/2020|EPI ISL 498100|H.1|South Africa|2020-07-15	0.0003143203	Africa
Africa|hCoV-19/DRC/1516/2020|EPI ISL 435032|B.1.5|Democratic Republic of the Congo|2020-04-09	Africa|hCoV-19/South Africa/KRISP-0561/2020|EPI ISL 498100|H.1|South Africa|2020-07-15	0.0003024803	Africa
Africa|hCoV-19/DRC/1565/2020|EPI ISL 434681|B.1|Democratic Republic of the Congo|2020-04-09	Africa|hCoV-19/South Africa/KRISP-0561/2020|EPI ISL 498100|H.1|South Africa|2020-07-15	0.0003086439	Africa
Africa|hCoV-19/DRC/158/2020|EPI ISL 417950|B.40|Democratic Republic of the Congo|2020-03-20	Africa|hCoV-19/South Africa/KRISP-0561/2020|EPI ISL 498100|H.1|South Africa|2020-07-15	0.0006388122	Africa
Africa|hCoV-19/DRC/1715/2020|EPI ISL 435156|B.1.84|Democratic Republic of the Congo|2020-04-10	Africa|hCoV-19/South Africa/KRISP-0561/2020|EPI ISL 498100|H.1|South Africa|2020-07-15	0.0003736445	Africa
Africa|hCoV-19/DRC/1767/2020|EPI ISL 435157|B.1.5|Democratic Republic of the Congo|2020-04-10	Africa|hCoV-19/South Africa/KRISP-0561/2020|EPI ISL 498100|H.1|South Africa|2020-07-15	0.0002803266	Africa
Africa|hCoV-19/DRC/1779/2020|EPI ISL 435158|C.14|Democratic Republic of the Congo|2020-04-10	Africa|hCoV-19/South Africa/KRISP-0561/2020|EPI ISL 498100|H.1|South Africa|2020-07-15	0.0003480645	Africa
Africa|hCoV-19/DRC/191/2020|EPI ISL 417955|B.1.128|Democratic Republic of the Congo|2020-03-21	Africa|hCoV-19/South Africa/KRISP-0561/2020|EPI ISL 498100|H.1|South Africa|2020-07-15	0.0004039438	Africa
Africa|hCoV-19/DRC/1952/2020|EPI ISL 435159|B.1.5|Democratic Republic of the Congo|2020-04-11	Africa|hCoV-19/South Africa/KRISP-0561/2020|EPI ISL 498100|H.1|South Africa|2020-07-15	0.0002771160	Africa
Africa|hCoV-19/DRC/1982/2020|EPI ISL 435160|B.1|Democratic Republic of the Congo|2020-04-12	Africa|hCoV-19/South Africa/KRISP-0561/2020|EPI ISL 498100|H.1|South Africa|2020-07-15	0.0003105573	Africa
Africa|hCoV-19/DRC/2047/2020|EPI ISL 435161|B.1.1.1|Democratic Republic of the Congo|2020-04-12	Africa|hCoV-19/South Africa/KRISP-0561/2020|EPI ISL 498100|H.1|South Africa|2020-07-15	0.0002398360	Africa
Africa|hCoV-19/DRC/2063/2020|EPI ISL 435162|B.1|Democratic Republic of the Congo|2020-04-12	Africa|hCoV-19/South Africa/KRISP-0561/2020|EPI ISL 498100|H.1|South Africa|2020-07-15	0.0002762235	Africa
Africa|hCoV-19/DRC/2120/2020|EPI ISL 435163|B.1.149|Democratic Republic of the Congo|2020-04-12	Africa|hCoV-19/South Africa/KRISP-0561/2020|EPI ISL 498100|H.1|South Africa|2020-07-15	0.0003734186	Africa
Africa|hCoV-19/DRC/2121/2020|EPI ISL 435164|B.1.149|Democratic Republic of the Congo|2020-04-12	Africa|hCoV-19/South Africa/KRISP-0561/2020|EPI ISL 498100|H.1|South Africa|2020-07-15	0.0003445870	Africa
Africa|hCoV-19/DRC/2122/2020|EPI ISL 435165|B.1.149|Democratic Republic of the Congo|2020-04-13	Africa|hCoV-19/South Africa/KRISP-0561/2020|EPI ISL 498100|H.1|South Africa|2020-07-15	0.0004208439	Africa
Africa|hCoV-19/DRC/2125/2020|EPI ISL 435166|B.1.149|Democratic Republic of the Congo|2020-04-13	Africa|hCoV-19/South Africa/KRISP-0561/2020|EPI ISL 498100|H.1|South Africa|2020-07-15	0.0003457664	Africa
Africa|hCoV-19/DRC/2128/2020|EPI ISL 435167|B.1|Democratic Republic of the Congo|2020-04-13	Africa|hCoV-19/South Africa/KRISP-0561/2020|EPI ISL 498100|H.1|South Africa|2020-07-15	0.0002820757	Africa
Africa|hCoV-19/DRC/2133/2020|EPI ISL 435168|B.1.128|Democratic Republic of the Congo|2020-04-13	Africa|hCoV-19/South Africa/KRISP-0561/2020|EPI ISL 498100|H.1|South Africa|2020-07-15	0.0003847550	Africa
Africa|hCoV-19/DRC/214/2020|EPI ISL 420030|B.1.6|Democratic Republic of the Congo|2020-03-21	Africa|hCoV-19/South Africa/KRISP-0561/2020|EPI ISL 498100|H.1|South Africa|2020-07-15	0.0003035687	Africa
Africa|hCoV-19/DRC/215/2020|EPI ISL 420031|B.1.1.1|Democratic Republic of the Congo|2020-03-21	Africa|hCoV-19/South Africa/KRISP-0561/2020|EPI ISL 498100|H.1|South Africa|2020-07-15	0.0003084865	Africa
Africa|hCoV-19/DRC/2169/2020|EPI ISL 436194|B.1.5|Democratic Republic of the Congo|2020-04-13	Africa|hCoV-19/South Africa/KRISP-0561/2020|EPI ISL 498100|H.1|South Africa|2020-07-15	0.0003147347	Africa
Africa|hCoV-19/DRC/2299/2020|EPI ISL 436412|B.1.5|Democratic Republic of the Congo|2020-04-14	Africa|hCoV-19/South Africa/KRISP-0561/2020|EPI ISL 498100|H.1|South Africa|2020-07-15	0.0003729464	Africa
Africa|hCoV-19/DRC/236/2020|EPI ISL 420032|B.1.128|Democratic Republic of the Congo|2020-03-22	Africa|hCoV-19/South Africa/KRISP-0561/2020|EPI ISL 498100|H.1|South Africa|2020-07-15	0.0004044380	Africa
Africa|hCoV-19/DRC/2363/2020|EPI ISL 437194|B.1.84|Democratic Republic of the Congo|2020-04-14	Africa|hCoV-19/South Africa/KRISP-0561/2020|EPI ISL 498100|H.1|South Africa|2020-07-15	0.0003390056	Africa
Africa|hCoV-19/DRC/2384/2020|EPI ISL 437196|B.1.149|Democratic Republic of the Congo|2020-04-14	Africa|hCoV-19/South Africa/KRISP-0561/2020|EPI ISL 498100|H.1|South Africa|2020-07-15	0.0003452650	Africa
Africa|hCoV-19/DRC/241/2020|EPI ISL 420033|B.1.1.75|Democratic Republic of the Congo|2020-03-22	Africa|hCoV-19/South Africa/KRISP-0561/2020|EPI ISL 498100|H.1|South Africa|2020-07-15	0.0002358894	Africa
Africa|hCoV-19/DRC/243/2020|EPI ISL 420034|B.1|Democratic Republic of the Congo|2020-03-22	Africa|hCoV-19/South Africa/KRISP-0561/2020|EPI ISL 498100|H.1|South Africa|2020-07-15	0.0003101006	Africa
Africa|hCoV-19/DRC/248/2020|EPI ISL 420035|B.1.5|Democratic Republic of the Congo|2020-03-22	Africa|hCoV-19/South Africa/KRISP-0561/2020|EPI ISL 498100|H.1|South Africa|2020-07-15	0.0002695971	Africa
Africa|hCoV-19/DRC/2496/2020|EPI ISL 437337|B.1.149|Democratic Republic of the Congo|2020-04-15	Africa|hCoV-19/South Africa/KRISP-0561/2020|EPI ISL 498100|H.1|South Africa|2020-07-15	0.0004033492	Africa
Africa|hCoV-19/DRC/2529/2020|EPI ISL 437338|B.1.178|Democratic Republic of the Congo|2020-04-15	Africa|hCoV-19/South Africa/KRISP-0561/2020|EPI ISL 498100|H.1|South Africa|2020-07-15	0.0003697293	Africa
Africa|hCoV-19/DRC/253/2020|EPI ISL 420838|B.1.5|Democratic Republic of the Congo|2020-03-22	Africa|hCoV-19/South Africa/KRISP-0561/2020|EPI ISL 498100|H.1|South Africa|2020-07-15	0.0002705818	Africa
Africa|hCoV-19/DRC/2536/2020|EPI ISL 437339|B.1|Democratic Republic of the Congo|2020-04-15	Africa|hCoV-19/South Africa/KRISP-0561/2020|EPI ISL 498100|H.1|South Africa|2020-07-15	0.0003697293	Africa
Africa|hCoV-19/DRC/254/2020|EPI ISL 420839|B.1|Democratic Republic of the Congo|2020-03-22	Africa|hCoV-19/South Africa/KRISP-0561/2020|EPI ISL 498100|H.1|South Africa|2020-07-15	0.0003408876	Africa
Africa|hCoV-19/DRC/2563/2020|EPI ISL 437340|B.1.9|Democratic Republic of the Congo|2020-04-15	Africa|hCoV-19/South Africa/KRISP-0561/2020|EPI ISL 498100|H.1|South Africa|2020-07-15	0.0005714689	Africa
Africa|hCoV-19/DRC/2580/2020|EPI ISL 437341|B.1.5|Democratic Republic of the Congo|2020-04-15	Africa|hCoV-19/South Africa/KRISP-0561/2020|EPI ISL 498100|H.1|South Africa|2020-07-15	0.0003041946	Africa
Africa|hCoV-19/DRC/2644/2020|EPI ISL 437342|B.1.84|Democratic Republic of the Congo|2020-04-15	Africa|hCoV-19/South Africa/KRISP-0561/2020|EPI ISL 498100|H.1|South Africa|2020-07-15	0.0003751899	Africa
Africa|hCoV-19/DRC/2670/2020|EPI ISL 437343|B.1.9|Democratic Republic of the Congo|2020-04-15	Africa|hCoV-19/South Africa/KRISP-0561/2020|EPI ISL 498100|H.1|South Africa|2020-07-15	0.0006051371	Africa
Africa|hCoV-19/DRC/2727/2020|EPI ISL 437344|B.1|Democratic Republic of the Congo|2020-04-16	Africa|hCoV-19/South Africa/KRISP-0561/2020|EPI ISL 498100|H.1|South Africa|2020-07-15	0.0002737195	Africa
Africa|hCoV-19/DRC/2728/2020|EPI ISL 437345|B.1.84|Democratic Republic of the Congo|2020-04-16	Africa|hCoV-19/South Africa/KRISP-0561/2020|EPI ISL 498100|H.1|South Africa|2020-07-15	0.0003442950	Africa
Africa|hCoV-19/DRC/2813/2020|EPI ISL 437346|C.14|Democratic Republic of the Congo|2020-04-16	Africa|hCoV-19/South Africa/KRISP-0561/2020|EPI ISL 498100|H.1|South Africa|2020-07-15	0.0004035526	Africa
Africa|hCoV-19/DRC/2819/2020|EPI ISL 437347|B.1|Democratic Republic of the Congo|2020-04-16	Africa|hCoV-19/South Africa/KRISP-0561/2020|EPI ISL 498100|H.1|South Africa|2020-07-15	0.0003777612	Africa
Africa|hCoV-19/DRC/2827/2020|EPI ISL 437348|B.1|Democratic Republic of the Congo|2020-04-16	Africa|hCoV-19/South Africa/KRISP-0561/2020|EPI ISL 498100|H.1|South Africa|2020-07-15	0.0003024671	Africa
Africa|hCoV-19/DRC/2855/2020|EPI ISL 437350|B.1|Democratic Republic of the Congo|2020-04-16	Africa|hCoV-19/South Africa/KRISP-0561/2020|EPI ISL 498100|H.1|South Africa|2020-07-15	0.0003361108	Africa
Africa|hCoV-19/DRC/2864/2020|EPI ISL 437351|B.1|Democratic Republic of the Congo|2020-04-16	Africa|hCoV-19/South Africa/KRISP-0561/2020|EPI ISL 498100|H.1|South Africa|2020-07-15	0.0003368205	Africa
Africa|hCoV-19/DRC/2904/2020|EPI ISL 437352|B.1|Democratic Republic of the Congo|2020-04-17	Africa|hCoV-19/South Africa/KRISP-0561/2020|EPI ISL 498100|H.1|South Africa|2020-07-15	0.0003361107	Africa
Africa|hCoV-19/DRC/2938/2020|EPI ISL 437353|B.1.275|Democratic Republic of the Congo|2020-04-17	Africa|hCoV-19/South Africa/KRISP-0561/2020|EPI ISL 498100|H.1|South Africa|2020-07-15	0.0004867163	Africa
Africa|hCoV-19/DRC/2939/2020|EPI ISL 437354|B.1|Democratic Republic of the Congo|2020-04-17	Africa|hCoV-19/South Africa/KRISP-0561/2020|EPI ISL 498100|H.1|South Africa|2020-07-15	0.0004378694	Africa
Africa|hCoV-19/DRC/2942/2020|EPI ISL 437355|B.1|Democratic Republic of the Congo|2020-04-17	Africa|hCoV-19/South Africa/KRISP-0561/2020|EPI ISL 498100|H.1|South Africa|2020-07-15	0.0004147547	Africa
Africa|hCoV-19/DRC/299/2020|EPI ISL 420840|B.4|Democratic Republic of the Congo|2020-03-20	Africa|hCoV-19/South Africa/KRISP-0561/2020|EPI ISL 498100|H.1|South Africa|2020-07-15	0.0007868172	Africa
Africa|hCoV-19/DRC/300/2020|EPI ISL 420841|A|Democratic Republic of the Congo|2020-03-22	Africa|hCoV-19/South Africa/KRISP-0561/2020|EPI ISL 498100|H.1|South Africa|2020-07-15	0.0005761537	Africa
Africa|hCoV-19/DRC/3041/2020|EPI ISL 437356|B.1|Democratic Republic of the Congo|2020-04-18	Africa|hCoV-19/South Africa/KRISP-0561/2020|EPI ISL 498100|H.1|South Africa|2020-07-15	0.0004050193	Africa
Africa|hCoV-19/DRC/307/2020|EPI ISL 420842|B.1.9|Democratic Republic of the Congo|2020-03	Africa|hCoV-19/South Africa/KRISP-0561/2020|EPI ISL 498100|H.1|South Africa|2020-07-15	0.0003809436	Africa
Africa|hCoV-19/DRC/3070/2020|EPI ISL 437357|B.1.214|Democratic Republic of the Congo|2020-04-18	Africa|hCoV-19/South Africa/KRISP-0561/2020|EPI ISL 498100|H.1|South Africa|2020-07-15	0.0004393744	Africa
Africa|hCoV-19/DRC/3089/2020|EPI ISL 437358|B.1.84|Democratic Republic of the Congo|2020-04-19	Africa|hCoV-19/South Africa/KRISP-0561/2020|EPI ISL 498100|H.1|South Africa|2020-07-15	0.0003701909	Africa
Africa|hCoV-19/DRC/3440/2020|EPI ISL 447597|B.1.84|Democratic Republic of the Congo|2020-04-22	Africa|hCoV-19/South Africa/KRISP-0561/2020|EPI ISL 498100|H.1|South Africa|2020-07-15	0.0003743604	Africa
Africa|hCoV-19/DRC/3451/2020|EPI ISL 447598|B.1.178|Democratic Republic of the Congo|2020-04-22	Africa|hCoV-19/South Africa/KRISP-0561/2020|EPI ISL 498100|H.1|South Africa|2020-07-15	0.0004087296	Africa
Africa|hCoV-19/DRC/3453/2020|EPI ISL 447599|B.1.84|Democratic Republic of the Congo|2020-04-22	Africa|hCoV-19/South Africa/KRISP-0561/2020|EPI ISL 498100|H.1|South Africa|2020-07-15	0.0003745898	Africa
Africa|hCoV-19/DRC/3481/2020|EPI ISL 447600|B.1|Democratic Republic of the Congo|2020-04-22	Africa|hCoV-19/South Africa/KRISP-0561/2020|EPI ISL 498100|H.1|South Africa|2020-07-15	0.0002795110	Africa
Africa|hCoV-19/DRC/3482/2020|EPI ISL 447601|B.1|Democratic Republic of the Congo|2020-04-22	Africa|hCoV-19/South Africa/KRISP-0561/2020|EPI ISL 498100|H.1|South Africa|2020-07-15	0.0003090402	Africa
Africa|hCoV-19/DRC/3483/2020|EPI ISL 447602|B.1|Democratic Republic of the Congo|2020-04-22	Africa|hCoV-19/South Africa/KRISP-0561/2020|EPI ISL 498100|H.1|South Africa|2020-07-15	0.0002790723	Africa
Africa|hCoV-19/DRC/3490/2020|EPI ISL 447603|B.1|Democratic Republic of the Congo|2020-04-22	Africa|hCoV-19/South Africa/KRISP-0561/2020|EPI ISL 498100|H.1|South Africa|2020-07-15	0.0003069056	Africa
Africa|hCoV-19/DRC/3504/2020|EPI ISL 447604|B.1.149|Democratic Republic of the Congo|2020-04-23	Africa|hCoV-19/South Africa/KRISP-0561/2020|EPI ISL 498100|H.1|South Africa|2020-07-15	0.0003491983	Africa
Africa|hCoV-19/DRC/352/2020|EPI ISL 420850|B.1.5|Democratic Republic of the Congo|2020-03	Africa|hCoV-19/South Africa/KRISP-0561/2020|EPI ISL 498100|H.1|South Africa|2020-07-15	0.0003406554	Africa
Africa|hCoV-19/DRC/353/2020|EPI ISL 420843|B.1.5|Democratic Republic of the Congo|2020-03	Africa|hCoV-19/South Africa/KRISP-0561/2020|EPI ISL 498100|H.1|South Africa|2020-07-15	0.0002725263	Africa
Africa|hCoV-19/DRC/355/2020|EPI ISL 420844|B.1|Democratic Republic of the Congo|2020-03	Africa|hCoV-19/South Africa/KRISP-0561/2020|EPI ISL 498100|H.1|South Africa|2020-07-15	0.0003035381	Africa
Africa|hCoV-19/DRC/3552/2020|EPI ISL 447605|B.1.84|Democratic Republic of the Congo|2020-04-23	Africa|hCoV-19/South Africa/KRISP-0561/2020|EPI ISL 498100|H.1|South Africa|2020-07-15	0.0003446086	Africa
Africa|hCoV-19/DRC/3595/2020|EPI ISL 447606|B.1.5|Democratic Republic of the Congo|2020-04-23	Africa|hCoV-19/South Africa/KRISP-0561/2020|EPI ISL 498100|H.1|South Africa|2020-07-15	0.0003396687	Africa
Africa|hCoV-19/DRC/3632/2020|EPI ISL 447607|B.1.5|Democratic Republic of the Congo|2020-04-23	Africa|hCoV-19/South Africa/KRISP-0561/2020|EPI ISL 498100|H.1|South Africa|2020-07-15	0.0003407415	Africa
Africa|hCoV-19/DRC/3633/2020|EPI ISL 447230|B.1.5|Democratic Republic of the Congo|2020-04-23	Africa|hCoV-19/South Africa/KRISP-0561/2020|EPI ISL 498100|H.1|South Africa|2020-07-15	0.0003095823	Africa
Africa|hCoV-19/DRC/3653/2020|EPI ISL 447231|B.1.128|Democratic Republic of the Congo|2020-04-23	Africa|hCoV-19/South Africa/KRISP-0561/2020|EPI ISL 498100|H.1|South Africa|2020-07-15	0.0004729886	Africa
Africa|hCoV-19/DRC/3659/2020|EPI ISL 447232|B.1.128|Democratic Republic of the Congo|2020-04-23	Africa|hCoV-19/South Africa/KRISP-0561/2020|EPI ISL 498100|H.1|South Africa|2020-07-15	0.0004734205	Africa
Africa|hCoV-19/DRC/3661/2020|EPI ISL 447233|B.1.128|Democratic Republic of the Congo|2020-04-23	Africa|hCoV-19/South Africa/KRISP-0561/2020|EPI ISL 498100|H.1|South Africa|2020-07-15	0.0004774561	Africa
Africa|hCoV-19/DRC/3662/2020|EPI ISL 447234|B.1.128|Democratic Republic of the Congo|2020-04-23	Africa|hCoV-19/South Africa/KRISP-0561/2020|EPI ISL 498100|H.1|South Africa|2020-07-15	0.0004770982	Africa
Africa|hCoV-19/DRC/3664/2020|EPI ISL 447235|B.1.128|Democratic Republic of the Congo|2020-04-23	Africa|hCoV-19/South Africa/KRISP-0561/2020|EPI ISL 498100|H.1|South Africa|2020-07-15	0.0004771795	Africa
Africa|hCoV-19/DRC/3683/2020|EPI ISL 447236|B.1.5|Democratic Republic of the Congo|2020-04-24	Africa|hCoV-19/South Africa/KRISP-0561/2020|EPI ISL 498100|H.1|South Africa|2020-07-15	0.0003748437	Africa
Africa|hCoV-19/DRC/3688/2020|EPI ISL 447237|B.1.128|Democratic Republic of the Congo|2020-04-24	Africa|hCoV-19/South Africa/KRISP-0561/2020|EPI ISL 498100|H.1|South Africa|2020-07-15	0.0004756074	Africa
Africa|hCoV-19/DRC/376/2020|EPI ISL 420851|B.1.6|Democratic Republic of the Congo|2020-03-25	Africa|hCoV-19/South Africa/KRISP-0561/2020|EPI ISL 498100|H.1|South Africa|2020-07-15	0.0003734619	Africa
Africa|hCoV-19/DRC/3764/2020|EPI ISL 447238|B.1.84|Democratic Republic of the Congo|2020-04-24	Africa|hCoV-19/South Africa/KRISP-0561/2020|EPI ISL 498100|H.1|South Africa|2020-07-15	0.0004083555	Africa
Africa|hCoV-19/DRC/3768/2020|EPI ISL 447239|B.1.84|Democratic Republic of the Congo|2020-04-24	Africa|hCoV-19/South Africa/KRISP-0561/2020|EPI ISL 498100|H.1|South Africa|2020-07-15	0.0003746063	Africa
Africa|hCoV-19/DRC/3778/2020|EPI ISL 447240|B.1.128|Democratic Republic of the Congo|2020-04-24	Africa|hCoV-19/South Africa/KRISP-0561/2020|EPI ISL 498100|H.1|South Africa|2020-07-15	0.0004746884	Africa
Africa|hCoV-19/DRC/3787/2020|EPI ISL 447241|B.1|Democratic Republic of the Congo|2020-04-24	Africa|hCoV-19/South Africa/KRISP-0561/2020|EPI ISL 498100|H.1|South Africa|2020-07-15	0.0003120756	Africa
Africa|hCoV-19/DRC/3791/2020|EPI ISL 447242|B.1|Democratic Republic of the Congo|2020-04-24	Africa|hCoV-19/South Africa/KRISP-0561/2020|EPI ISL 498100|H.1|South Africa|2020-07-15	0.0003513871	Africa
Africa|hCoV-19/DRC/3803/2020|EPI ISL 447243|B.1|Democratic Republic of the Congo|2020-04-24	Africa|hCoV-19/South Africa/KRISP-0561/2020|EPI ISL 498100|H.1|South Africa|2020-07-15	0.0002789459	Africa
Africa|hCoV-19/DRC/3806/2020|EPI ISL 447244|B.1|Democratic Republic of the Congo|2020-04-24	Africa|hCoV-19/South Africa/KRISP-0561/2020|EPI ISL 498100|H.1|South Africa|2020-07-15	0.0002789264	Africa
Africa|hCoV-19/DRC/3827/2020|EPI ISL 447245|B.1|Democratic Republic of the Congo|2020-04-24	Africa|hCoV-19/South Africa/KRISP-0561/2020|EPI ISL 498100|H.1|South Africa|2020-07-15	0.0004429848	Africa
Africa|hCoV-19/DRC/3829/2020|EPI ISL 447246|B.1|Democratic Republic of the Congo|2020-04-24	Africa|hCoV-19/South Africa/KRISP-0561/2020|EPI ISL 498100|H.1|South Africa|2020-07-15	0.0004094588	Africa
Africa|hCoV-19/DRC/3834/2020|EPI ISL 447247|A|Democratic Republic of the Congo|2020-04-25	Africa|hCoV-19/South Africa/KRISP-0561/2020|EPI ISL 498100|H.1|South Africa|2020-07-15	0.0006516514	Africa
Africa|hCoV-19/DRC/3837/2020|EPI ISL 447248|B.1.128|Democratic Republic of the Congo|2020-04-25	Africa|hCoV-19/South Africa/KRISP-0561/2020|EPI ISL 498100|H.1|South Africa|2020-07-15	0.0004768706	Africa
Africa|hCoV-19/DRC/3841/2020|EPI ISL 447249|B.1.128|Democratic Republic of the Congo|2020-04-25	Africa|hCoV-19/South Africa/KRISP-0561/2020|EPI ISL 498100|H.1|South Africa|2020-07-15	0.0005097680	Africa
Africa|hCoV-19/DRC/3842/2020|EPI ISL 471396|B.1.128|Democratic Republic of the Congo|2020-04-25	Africa|hCoV-19/South Africa/KRISP-0561/2020|EPI ISL 498100|H.1|South Africa|2020-07-15	0.0005042509	Africa
Africa|hCoV-19/DRC/3846/2020|EPI ISL 471397|B.1.84|Democratic Republic of the Congo|2020-04-25	Africa|hCoV-19/South Africa/KRISP-0561/2020|EPI ISL 498100|H.1|South Africa|2020-07-15	0.0004369617	Africa
Africa|hCoV-19/DRC/3937/2020|EPI ISL 471398|B.1|Democratic Republic of the Congo|2020-04-25	Africa|hCoV-19/South Africa/KRISP-0561/2020|EPI ISL 498100|H.1|South Africa|2020-07-15	0.0004033411	Africa
Africa|hCoV-19/DRC/3941/2020|EPI ISL 471399|B.1.128|Democratic Republic of the Congo|2020-04-25	Africa|hCoV-19/South Africa/KRISP-0561/2020|EPI ISL 498100|H.1|South Africa|2020-07-15	0.0004759904	Africa
Africa|hCoV-19/DRC/3947/2020|EPI ISL 471400|B.1.214|Democratic Republic of the Congo|2020-04-25	Africa|hCoV-19/South Africa/KRISP-0561/2020|EPI ISL 498100|H.1|South Africa|2020-07-15	0.0005042187	Africa
Africa|hCoV-19/DRC/3949/2020|EPI ISL 471401|B.1.84|Democratic Republic of the Congo|2020-04-26	Africa|hCoV-19/South Africa/KRISP-0561/2020|EPI ISL 498100|H.1|South Africa|2020-07-15	0.0003387759	Africa
Africa|hCoV-19/DRC/396/2020|EPI ISL 420852|B.1.6|Democratic Republic of the Congo|2020-03-26	Africa|hCoV-19/South Africa/KRISP-0561/2020|EPI ISL 498100|H.1|South Africa|2020-07-15	0.0003391700	Africa
Africa|hCoV-19/DRC/397/2020|EPI ISL 420845|B.1.6|Democratic Republic of the Congo|2020-03-26	Africa|hCoV-19/South Africa/KRISP-0561/2020|EPI ISL 498100|H.1|South Africa|2020-07-15	0.0003366017	Africa
Africa|hCoV-19/DRC/400/2020|EPI ISL 420846|B.1.5|Democratic Republic of the Congo|2020-03	Africa|hCoV-19/South Africa/KRISP-0561/2020|EPI ISL 498100|H.1|South Africa|2020-07-15	0.0003037943	Africa
Africa|hCoV-19/DRC/4012/2020|EPI ISL 471402|B.1|Democratic Republic of the Congo|2020-04-26	Africa|hCoV-19/South Africa/KRISP-0561/2020|EPI ISL 498100|H.1|South Africa|2020-07-15	0.0004706042	Africa
Africa|hCoV-19/DRC/402/2020|EPI ISL 420853|B.1|Democratic Republic of the Congo|2020-03-26	Africa|hCoV-19/South Africa/KRISP-0561/2020|EPI ISL 498100|H.1|South Africa|2020-07-15	0.0003173082	Africa
Africa|hCoV-19/DRC/4020/2020|EPI ISL 471403|B.1.5|Democratic Republic of the Congo|2020-04-26	Africa|hCoV-19/South Africa/KRISP-0561/2020|EPI ISL 498100|H.1|South Africa|2020-07-15	0.0004033582	Africa
Africa|hCoV-19/DRC/4026/2020|EPI ISL 471404|B.1.84|Democratic Republic of the Congo|2020-04-27	Africa|hCoV-19/South Africa/KRISP-0561/2020|EPI ISL 498100|H.1|South Africa|2020-07-15	0.0003713943	Africa
Africa|hCoV-19/DRC/4060/2020|EPI ISL 471405|B.1|Democratic Republic of the Congo|2020-04-27	Africa|hCoV-19/South Africa/KRISP-0561/2020|EPI ISL 498100|H.1|South Africa|2020-07-15	0.0004041328	Africa
Africa|hCoV-19/DRC/4075/2020|EPI ISL 471406|B.1.214|Democratic Republic of the Congo|2020-04-27	Africa|hCoV-19/South Africa/KRISP-0561/2020|EPI ISL 498100|H.1|South Africa|2020-07-15	0.0004747091	Africa
Africa|hCoV-19/DRC/4084/2020|EPI ISL 471407|B.1.214|Democratic Republic of the Congo|2020-04-27	Africa|hCoV-19/South Africa/KRISP-0561/2020|EPI ISL 498100|H.1|South Africa|2020-07-15	0.0005047277	Africa
Africa|hCoV-19/DRC/4132/2020|EPI ISL 471408|B.1|Democratic Republic of the Congo|2020-04-27	Africa|hCoV-19/South Africa/KRISP-0561/2020|EPI ISL 498100|H.1|South Africa|2020-07-15	0.0004369514	Africa
Africa|hCoV-19/DRC/4141/2020|EPI ISL 471409|B.1.128|Democratic Republic of the Congo|2020-04-27	Africa|hCoV-19/South Africa/KRISP-0561/2020|EPI ISL 498100|H.1|South Africa|2020-07-15	0.0004706042	Africa
Africa|hCoV-19/DRC/4145/2020|EPI ISL 471410|B.1|Democratic Republic of the Congo|2020-04-27	Africa|hCoV-19/South Africa/KRISP-0561/2020|EPI ISL 498100|H.1|South Africa|2020-07-15	0.0003697219	Africa
Africa|hCoV-19/DRC/4194/2020|EPI ISL 471414|B.1.5|Democratic Republic of the Congo|2020-04-28	Africa|hCoV-19/South Africa/KRISP-0561/2020|EPI ISL 498100|H.1|South Africa|2020-07-15	0.0004033316	Africa
Africa|hCoV-19/DRC/4250/2020|EPI ISL 471415|B.1.1.1|Democratic Republic of the Congo|2020-04-28	Africa|hCoV-19/South Africa/KRISP-0561/2020|EPI ISL 498100|H.1|South Africa|2020-07-15	0.0003696971	Africa
Africa|hCoV-19/DRC/4279/2020|EPI ISL 514114|B.1|Democratic Republic of the Congo|2020-04-28	Africa|hCoV-19/South Africa/KRISP-0561/2020|EPI ISL 498100|H.1|South Africa|2020-07-15	0.0004089287	Africa
Africa|hCoV-19/DRC/4282/2020|EPI ISL 514103|B.1.128|Democratic Republic of the Congo|2020-04-08	Africa|hCoV-19/South Africa/KRISP-0561/2020|EPI ISL 498100|H.1|South Africa|2020-07-15	0.0004430711	Africa
Africa|hCoV-19/DRC/4284/2020|EPI ISL 514115|B.1.128|Democratic Republic of the Congo|2020-04-28	Africa|hCoV-19/South Africa/KRISP-0561/2020|EPI ISL 498100|H.1|South Africa|2020-07-15	0.0004430258	Africa
Africa|hCoV-19/DRC/431/2020|EPI ISL 420847|B.1.147|Democratic Republic of the Congo|2020-03-26	Africa|hCoV-19/South Africa/KRISP-0561/2020|EPI ISL 498100|H.1|South Africa|2020-07-15	0.0003365984	Africa
Africa|hCoV-19/DRC/4418/2020|EPI ISL 496506|B.1.128|Democratic Republic of the Congo|2020-04-29	Africa|hCoV-19/South Africa/KRISP-0561/2020|EPI ISL 498100|H.1|South Africa|2020-07-15	0.0004771470	Africa
Africa|hCoV-19/DRC/4422/2020|EPI ISL 496507|B.1.128|Democratic Republic of the Congo|2020-04-29	Africa|hCoV-19/South Africa/KRISP-0561/2020|EPI ISL 498100|H.1|South Africa|2020-07-15	0.0004136029	Africa
Africa|hCoV-19/DRC/4427/2020|EPI ISL 496508|B.1.128|Democratic Republic of the Congo|2020-04-29	Africa|hCoV-19/South Africa/KRISP-0561/2020|EPI ISL 498100|H.1|South Africa|2020-07-15	0.0004173129	Africa
Africa|hCoV-19/DRC/4429/2020|EPI ISL 513589|B.1.128|Democratic Republic of the Congo|2020-04-29	Africa|hCoV-19/South Africa/KRISP-0561/2020|EPI ISL 498100|H.1|South Africa|2020-07-15	0.0004173419	Africa
Africa|hCoV-19/DRC/4430/2020|EPI ISL 496509|B.1.128|Democratic Republic of the Congo|2020-04-29	Africa|hCoV-19/South Africa/KRISP-0561/2020|EPI ISL 498100|H.1|South Africa|2020-07-15	0.0004434484	Africa
Africa|hCoV-19/DRC/4437/2020|EPI ISL 513590|B.1.128|Democratic Republic of the Congo|2020-05-02	Africa|hCoV-19/South Africa/KRISP-0561/2020|EPI ISL 498100|H.1|South Africa|2020-07-15	0.0004522084	Africa
Africa|hCoV-19/DRC/4442/2020|EPI ISL 496510|B.1.128|Democratic Republic of the Congo|2020-04-29	Africa|hCoV-19/South Africa/KRISP-0561/2020|EPI ISL 498100|H.1|South Africa|2020-07-15	0.0004139878	Africa
Africa|hCoV-19/DRC/4444/2020|EPI ISL 514104|B.1.128|Democratic Republic of the Congo|2020-04-29	Africa|hCoV-19/South Africa/KRISP-0561/2020|EPI ISL 498100|H.1|South Africa|2020-07-15	0.0004416411	Africa
Africa|hCoV-19/DRC/445/2020|EPI ISL 420848|B.1|Democratic Republic of the Congo|2020-03	Africa|hCoV-19/South Africa/KRISP-0561/2020|EPI ISL 498100|H.1|South Africa|2020-07-15	0.0002797318	Africa
Africa|hCoV-19/DRC/4501/2020|EPI ISL 513591|B.1.5|Democratic Republic of the Congo|2020-05-30	Africa|hCoV-19/South Africa/KRISP-0561/2020|EPI ISL 498100|H.1|South Africa|2020-07-15	0.0003130549	Africa
Africa|hCoV-19/DRC/4516/2020|EPI ISL 487192|B.1.1.275|Democratic Republic of the Congo|2020-04-28	Africa|hCoV-19/South Africa/KRISP-0561/2020|EPI ISL 498100|H.1|South Africa|2020-07-15	0.0002038952	Africa
Africa|hCoV-19/DRC/4524/2020|EPI ISL 513597|A|Democratic Republic of the Congo|2020-04-30	Africa|hCoV-19/South Africa/KRISP-0561/2020|EPI ISL 498100|H.1|South Africa|2020-07-15	0.0006108207	Africa
Africa|hCoV-19/DRC/4541/2020|EPI ISL 513598|B.1|Democratic Republic of the Congo|2020-04-30	Africa|hCoV-19/South Africa/KRISP-0561/2020|EPI ISL 498100|H.1|South Africa|2020-07-15	0.0004370275	Africa
Africa|hCoV-19/DRC/4551/2020|EPI ISL 513599|B.1.178|Democratic Republic of the Congo|2020-04-30	Africa|hCoV-19/South Africa/KRISP-0561/2020|EPI ISL 498100|H.1|South Africa|2020-07-15	0.0004458312	Africa
Africa|hCoV-19/DRC/4561/2020|EPI ISL 513600|B.1|Democratic Republic of the Congo|2020-04-30	Africa|hCoV-19/South Africa/KRISP-0561/2020|EPI ISL 498100|H.1|South Africa|2020-07-15	0.0004033315	Africa
Africa|hCoV-19/DRC/4562/2020|EPI ISL 513601|B.1.214|Democratic Republic of the Congo|2020-04-30	Africa|hCoV-19/South Africa/KRISP-0561/2020|EPI ISL 498100|H.1|South Africa|2020-07-15	0.0004033411	Africa
Africa|hCoV-19/DRC/4568/2020|EPI ISL 513602|B.1|Democratic Republic of the Congo|2020-04-30	Africa|hCoV-19/South Africa/KRISP-0561/2020|EPI ISL 498100|H.1|South Africa|2020-07-15	0.0003736178	Africa
Africa|hCoV-19/DRC/4578/2020|EPI ISL 513603|B.1|Democratic Republic of the Congo|2020-04-30	Africa|hCoV-19/South Africa/KRISP-0561/2020|EPI ISL 498100|H.1|South Africa|2020-07-15	0.0004101962	Africa
Africa|hCoV-19/DRC/4613/2020|EPI ISL 513604|B.1.214|Democratic Republic of the Congo|2020-04-30	Africa|hCoV-19/South Africa/KRISP-0561/2020|EPI ISL 498100|H.1|South Africa|2020-07-15	0.0004069515	Africa
Africa|hCoV-19/DRC/4614/2020|EPI ISL 513605|B.1|Democratic Republic of the Congo|2020-04-30	Africa|hCoV-19/South Africa/KRISP-0561/2020|EPI ISL 498100|H.1|South Africa|2020-07-15	0.0005378657	Africa
Africa|hCoV-19/DRC/4631/2020|EPI ISL 513606|B.1.5|Democratic Republic of the Congo|2020-04-30	Africa|hCoV-19/South Africa/KRISP-0561/2020|EPI ISL 498100|H.1|South Africa|2020-07-15	0.0005379020	Africa
Africa|hCoV-19/DRC/4633/2020|EPI ISL 513607|B.1.128|Democratic Republic of the Congo|2020-04-30	Africa|hCoV-19/South Africa/KRISP-0561/2020|EPI ISL 498100|H.1|South Africa|2020-07-15	0.0005042509	Africa
Africa|hCoV-19/DRC/4642/2020|EPI ISL 513608|B.1.128|Democratic Republic of the Congo|2020-04-30	Africa|hCoV-19/South Africa/KRISP-0561/2020|EPI ISL 498100|H.1|South Africa|2020-07-15	0.0005042290	Africa
Africa|hCoV-19/DRC/4647/2020|EPI ISL 513609|B.1.128|Democratic Republic of the Congo|2020-04-30	Africa|hCoV-19/South Africa/KRISP-0561/2020|EPI ISL 498100|H.1|South Africa|2020-07-15	0.0004706042	Africa
Africa|hCoV-19/DRC/4653/2020|EPI ISL 513610|B.1.128|Democratic Republic of the Congo|2020-04-30	Africa|hCoV-19/South Africa/KRISP-0561/2020|EPI ISL 498100|H.1|South Africa|2020-07-15	0.0005042798	Africa
Africa|hCoV-19/DRC/4681/2020|EPI ISL 514116|B.1.128|Democratic Republic of the Congo|2020-04-30	Africa|hCoV-19/South Africa/KRISP-0561/2020|EPI ISL 498100|H.1|South Africa|2020-07-15	0.0004139880	Africa
Africa|hCoV-19/DRC/4683/2020|EPI ISL 514105|B.1.5|Democratic Republic of the Congo|2020-04-30	Africa|hCoV-19/South Africa/KRISP-0561/2020|EPI ISL 498100|H.1|South Africa|2020-07-15	0.0004472776	Africa
Africa|hCoV-19/DRC/4685/2020|EPI ISL 514106|B.1.128|Democratic Republic of the Congo|2020-04-30	Africa|hCoV-19/South Africa/KRISP-0561/2020|EPI ISL 498100|H.1|South Africa|2020-07-15	0.0005107641	Africa
Africa|hCoV-19/DRC/4690/2020|EPI ISL 514117|B.1.128|Democratic Republic of the Congo|2020-04-30	Africa|hCoV-19/South Africa/KRISP-0561/2020|EPI ISL 498100|H.1|South Africa|2020-07-15	0.0004774073	Africa
Africa|hCoV-19/DRC/4693/2020|EPI ISL 514118|B.1.128|Democratic Republic of the Congo|2020-04-30	Africa|hCoV-19/South Africa/KRISP-0561/2020|EPI ISL 498100|H.1|South Africa|2020-07-15	0.0004764327	Africa
Africa|hCoV-19/DRC/4694/2020|EPI ISL 514107|B.1.128|Democratic Republic of the Congo|2020-04-30	Africa|hCoV-19/South Africa/KRISP-0561/2020|EPI ISL 498100|H.1|South Africa|2020-07-15	0.0004476163	Africa
Africa|hCoV-19/DRC/4720/2020|EPI ISL 514108|B.1.84|Democratic Republic of the Congo|2020-05-01	Africa|hCoV-19/South Africa/KRISP-0561/2020|EPI ISL 498100|H.1|South Africa|2020-07-15	0.0004067625	Africa
Africa|hCoV-19/DRC/4785/2020|EPI ISL 514119|B.1.84|Democratic Republic of the Congo|2020-05-01	Africa|hCoV-19/South Africa/KRISP-0561/2020|EPI ISL 498100|H.1|South Africa|2020-07-15	0.0005445724	Africa
Africa|hCoV-19/DRC/5019/2020|EPI ISL 496511|B.1|Democratic Republic of the Congo|2020-05-02	Africa|hCoV-19/South Africa/KRISP-0561/2020|EPI ISL 498100|H.1|South Africa|2020-07-15	0.0004261938	Africa
Africa|hCoV-19/DRC/5094/2020|EPI ISL 496491|B.1.84|Democratic Republic of the Congo|2020-05-02	Africa|hCoV-19/South Africa/KRISP-0561/2020|EPI ISL 498100|H.1|South Africa|2020-07-15	0.0003788684	Africa
Africa|hCoV-19/DRC/5186/2020|EPI ISL 496512|B.1|Democratic Republic of the Congo|2020-05-03	Africa|hCoV-19/South Africa/KRISP-0561/2020|EPI ISL 498100|H.1|South Africa|2020-07-15	0.0004136395	Africa
Africa|hCoV-19/DRC/5187/2020|EPI ISL 513619|B.1|Democratic Republic of the Congo|2020-05-03	Africa|hCoV-19/South Africa/KRISP-0561/2020|EPI ISL 498100|H.1|South Africa|2020-07-15	0.0004425067	Africa
Africa|hCoV-19/DRC/5205/2020|EPI ISL 487365|B.1.1.275|Democratic Republic of the Congo|2020-05-01	Africa|hCoV-19/South Africa/KRISP-0561/2020|EPI ISL 498100|H.1|South Africa|2020-07-15	0.0002072349	Africa
Africa|hCoV-19/DRC/521/2020|EPI ISL 420854|B.1.5|Democratic Republic of the Congo|2020-03-25	Africa|hCoV-19/South Africa/KRISP-0561/2020|EPI ISL 498100|H.1|South Africa|2020-07-15	0.0002704445	Africa
Africa|hCoV-19/DRC/5210/2020|EPI ISL 487369|B.1.1.275|Democratic Republic of the Congo|2020-05-01	Africa|hCoV-19/South Africa/KRISP-0561/2020|EPI ISL 498100|H.1|South Africa|2020-07-15	0.0002065196	Africa
Africa|hCoV-19/DRC/523/2020|EPI ISL 420849|B.1.1.1|Democratic Republic of the Congo|2020-03-28	Africa|hCoV-19/South Africa/KRISP-0561/2020|EPI ISL 498100|H.1|South Africa|2020-07-15	0.0002696244	Africa
Africa|hCoV-19/DRC/5240/2020|EPI ISL 496492|B.1|Democratic Republic of the Congo|2020-05-03	Africa|hCoV-19/South Africa/KRISP-0561/2020|EPI ISL 498100|H.1|South Africa|2020-07-15	0.0003410354	Africa
Africa|hCoV-19/DRC/5377/2020|EPI ISL 496513|B.1|Democratic Republic of the Congo|2020-05-04	Africa|hCoV-19/South Africa/KRISP-0561/2020|EPI ISL 498100|H.1|South Africa|2020-07-15	0.0004092452	Africa
Africa|hCoV-19/DRC/5538/2020|EPI ISL 514120|B.1|Democratic Republic of the Congo|2020-05-05	Africa|hCoV-19/South Africa/KRISP-0561/2020|EPI ISL 498100|H.1|South Africa|2020-07-15	0.0003499241	Africa
Africa|hCoV-19/DRC/5651/2020|EPI ISL 496493|B.1.1.1|Democratic Republic of the Congo|2020-05-06	Africa|hCoV-19/South Africa/KRISP-0561/2020|EPI ISL 498100|H.1|South Africa|2020-07-15	0.0002782405	Africa
Africa|hCoV-19/DRC/5705/2020|EPI ISL 496494|B.1.84|Democratic Republic of the Congo|2020-05-06	Africa|hCoV-19/South Africa/KRISP-0561/2020|EPI ISL 498100|H.1|South Africa|2020-07-15	0.0003541077	Africa
Africa|hCoV-19/DRC/5735/2020|EPI ISL 496495|B.1.214|Democratic Republic of the Congo|2020-05-06	Africa|hCoV-19/South Africa/KRISP-0561/2020|EPI ISL 498100|H.1|South Africa|2020-07-15	0.0003501373	Africa
Africa|hCoV-19/DRC/5815/2020|EPI ISL 495629|B.1.214|Democratic Republic of the Congo|2020-05-06	Africa|hCoV-19/South Africa/KRISP-0561/2020|EPI ISL 498100|H.1|South Africa|2020-07-15	0.0004204371	Africa
Africa|hCoV-19/DRC/5907/2020|EPI ISL 496496|B.1.84|Democratic Republic of the Congo|2020-05-07	Africa|hCoV-19/South Africa/KRISP-0561/2020|EPI ISL 498100|H.1|South Africa|2020-07-15	0.0004603320	Africa
Africa|hCoV-19/DRC/5913/2020|EPI ISL 496497|B.1|Democratic Republic of the Congo|2020-05-07	Africa|hCoV-19/South Africa/KRISP-0561/2020|EPI ISL 498100|H.1|South Africa|2020-07-15	0.0004823122	Africa
Africa|hCoV-19/DRC/5927/2020|EPI ISL 496498|B.1.9|Democratic Republic of the Congo|2020-05-07	Africa|hCoV-19/South Africa/KRISP-0561/2020|EPI ISL 498100|H.1|South Africa|2020-07-15	0.0006549656	Africa
Africa|hCoV-19/DRC/5957/2020|EPI ISL 496499|B.1.5|Democratic Republic of the Congo|2020-05-07	Africa|hCoV-19/South Africa/KRISP-0561/2020|EPI ISL 498100|H.1|South Africa|2020-07-15	0.0003062467	Africa
Africa|hCoV-19/DRC/5964/2020|EPI ISL 496500|B.1.178|Democratic Republic of the Congo|2020-05-07	Africa|hCoV-19/South Africa/KRISP-0561/2020|EPI ISL 498100|H.1|South Africa|2020-07-15	0.0002861073	Africa
Africa|hCoV-19/DRC/5996/2020|EPI ISL 496514|B.1.84|Democratic Republic of the Congo|2020-05-08	Africa|hCoV-19/South Africa/KRISP-0561/2020|EPI ISL 498100|H.1|South Africa|2020-07-15	0.0004135472	Africa
Africa|hCoV-19/DRC/6026/2020|EPI ISL 513622|B.1.1.1|Democratic Republic of the Congo|2020-05-08	Africa|hCoV-19/South Africa/KRISP-0561/2020|EPI ISL 498100|H.1|South Africa|2020-07-15	0.0003799138	Africa
Africa|hCoV-19/DRC/6143/2020|EPI ISL 496515|B.1|Democratic Republic of the Congo|2020-05-08	Africa|hCoV-19/South Africa/KRISP-0561/2020|EPI ISL 498100|H.1|South Africa|2020-07-15	0.0003479713	Africa
Africa|hCoV-19/DRC/6151/2020|EPI ISL 513620|B.1.214|Democratic Republic of the Congo|2020-05-08	Africa|hCoV-19/South Africa/KRISP-0561/2020|EPI ISL 498100|H.1|South Africa|2020-07-15	0.0004448700	Africa
Africa|hCoV-19/DRC/6163/2020|EPI ISL 513623|B.1.214|Democratic Republic of the Congo|2020-05-08	Africa|hCoV-19/South Africa/KRISP-0561/2020|EPI ISL 498100|H.1|South Africa|2020-07-15	0.0004501377	Africa
Africa|hCoV-19/DRC/6203/2020|EPI ISL 514109|B.1|Democratic Republic of the Congo|2020-05-09	Africa|hCoV-19/South Africa/KRISP-0561/2020|EPI ISL 498100|H.1|South Africa|2020-07-15	0.0005462245	Africa
Africa|hCoV-19/DRC/6209/2020|EPI ISL 514110|B.1.84|Democratic Republic of the Congo|2020-05-09	Africa|hCoV-19/South Africa/KRISP-0561/2020|EPI ISL 498100|H.1|South Africa|2020-07-15	0.0003748744	Africa
Africa|hCoV-19/DRC/6227/2020|EPI ISL 514121|B.1.84|Democratic Republic of the Congo|2020-05-09	Africa|hCoV-19/South Africa/KRISP-0561/2020|EPI ISL 498100|H.1|South Africa|2020-07-15	0.0003412413	Africa
Africa|hCoV-19/DRC/6313/2020|EPI ISL 496516|B.1.84|Democratic Republic of the Congo|2020-05-09	Africa|hCoV-19/South Africa/KRISP-0561/2020|EPI ISL 498100|H.1|South Africa|2020-07-15	0.0004626793	Africa
Africa|hCoV-19/DRC/6338/2020|EPI ISL 495630|B.1|Democratic Republic of the Congo|2020-05-09	Africa|hCoV-19/South Africa/KRISP-0561/2020|EPI ISL 498100|H.1|South Africa|2020-07-15	0.0003869825	Africa
Africa|hCoV-19/DRC/6341/2020|EPI ISL 495631|B.1|Democratic Republic of the Congo|2020-05-09	Africa|hCoV-19/South Africa/KRISP-0561/2020|EPI ISL 498100|H.1|South Africa|2020-07-15	0.0004961917	Africa
Africa|hCoV-19/DRC/6342/2020|EPI ISL 495632|B.1|Democratic Republic of the Congo|2020-05-09	Africa|hCoV-19/South Africa/KRISP-0561/2020|EPI ISL 498100|H.1|South Africa|2020-07-15	0.0004523878	Africa
Africa|hCoV-19/DRC/6361/2020|EPI ISL 495633|B.1|Democratic Republic of the Congo|2020-05-09	Africa|hCoV-19/South Africa/KRISP-0561/2020|EPI ISL 498100|H.1|South Africa|2020-07-15	0.0003553064	Africa
Africa|hCoV-19/DRC/6380/2020|EPI ISL 513611|B.1.1.275|Democratic Republic of the Congo|2020-05-04	Africa|hCoV-19/South Africa/KRISP-0561/2020|EPI ISL 498100|H.1|South Africa|2020-07-15	0.0002075573	Africa
Africa|hCoV-19/DRC/6384/2020|EPI ISL 513612|B.1.1.275|Democratic Republic of the Congo|2020-05-07	Africa|hCoV-19/South Africa/KRISP-0561/2020|EPI ISL 498100|H.1|South Africa|2020-07-15	0.0001727560	Africa
Africa|hCoV-19/DRC/6386/2020|EPI ISL 513613|B.1.1.275|Democratic Republic of the Congo|2020-05-07	Africa|hCoV-19/South Africa/KRISP-0561/2020|EPI ISL 498100|H.1|South Africa|2020-07-15	0.0002035012	Africa
Africa|hCoV-19/DRC/6389/2020|EPI ISL 513614|B.1.84|Democratic Republic of the Congo|2020-05-07	Africa|hCoV-19/South Africa/KRISP-0561/2020|EPI ISL 498100|H.1|South Africa|2020-07-15	0.0004474885	Africa
Africa|hCoV-19/DRC/6390/2020|EPI ISL 513615|B.1.1.275|Democratic Republic of the Congo|2020-05-04	Africa|hCoV-19/South Africa/KRISP-0561/2020|EPI ISL 498100|H.1|South Africa|2020-07-15	0.0003056894	Africa
Africa|hCoV-19/DRC/6392/2020|EPI ISL 513616|B.1|Democratic Republic of the Congo|2020-05-04	Africa|hCoV-19/South Africa/KRISP-0561/2020|EPI ISL 498100|H.1|South Africa|2020-07-15	0.0002374954	Africa
Africa|hCoV-19/DRC/6395/2020|EPI ISL 513617|B.1.1.275|Democratic Republic of the Congo|2020-05-07	Africa|hCoV-19/South Africa/KRISP-0561/2020|EPI ISL 498100|H.1|South Africa|2020-07-15	0.0003361028	Africa
Africa|hCoV-19/DRC/6398/2020|EPI ISL 513618|B.1.1.275|Democratic Republic of the Congo|2020-05-07	Africa|hCoV-19/South Africa/KRISP-0561/2020|EPI ISL 498100|H.1|South Africa|2020-07-15	0.0002352372	Africa
Africa|hCoV-19/DRC/6724/2020|EPI ISL 495634|B.1|Democratic Republic of the Congo|2020-05-11	Africa|hCoV-19/South Africa/KRISP-0561/2020|EPI ISL 498100|H.1|South Africa|2020-07-15	0.0003748692	Africa
Africa|hCoV-19/DRC/6743/2020|EPI ISL 495635|B.1.149|Democratic Republic of the Congo|2020-05-11	Africa|hCoV-19/South Africa/KRISP-0561/2020|EPI ISL 498100|H.1|South Africa|2020-07-15	0.0003534894	Africa
Africa|hCoV-19/DRC/6783/2020|EPI ISL 496501|B.1.149|Democratic Republic of the Congo|2020-05-11	Africa|hCoV-19/South Africa/KRISP-0561/2020|EPI ISL 498100|H.1|South Africa|2020-07-15	0.0003865066	Africa
Africa|hCoV-19/DRC/6784/2020|EPI ISL 495636|B.1|Democratic Republic of the Congo|2020-05-11	Africa|hCoV-19/South Africa/KRISP-0561/2020|EPI ISL 498100|H.1|South Africa|2020-07-15	0.0003401930	Africa
Africa|hCoV-19/DRC/6786/2020|EPI ISL 495637|B.1.178|Democratic Republic of the Congo|2020-05-11	Africa|hCoV-19/South Africa/KRISP-0561/2020|EPI ISL 498100|H.1|South Africa|2020-07-15	0.0004433671	Africa
Africa|hCoV-19/DRC/6791/2020|EPI ISL 495638|B.1.178|Democratic Republic of the Congo|2020-05-11	Africa|hCoV-19/South Africa/KRISP-0561/2020|EPI ISL 498100|H.1|South Africa|2020-07-15	0.0003765537	Africa
Africa|hCoV-19/DRC/6792/2020|EPI ISL 495639|B.1|Democratic Republic of the Congo|2020-05-11	Africa|hCoV-19/South Africa/KRISP-0561/2020|EPI ISL 498100|H.1|South Africa|2020-07-15	0.0003564297	Africa
Africa|hCoV-19/DRC/6801/2020|EPI ISL 514111|B.1|Democratic Republic of the Congo|2020-05-11	Africa|hCoV-19/South Africa/KRISP-0561/2020|EPI ISL 498100|H.1|South Africa|2020-07-15	0.0005503079	Africa
Africa|hCoV-19/DRC/6853/2020|EPI ISL 496502|B.1.214|Democratic Republic of the Congo|2020-05-11	Africa|hCoV-19/South Africa/KRISP-0561/2020|EPI ISL 498100|H.1|South Africa|2020-07-15	0.0003461504	Africa
Africa|hCoV-19/DRC/6854/2020|EPI ISL 496503|B.1|Democratic Republic of the Congo|2020-05-11	Africa|hCoV-19/South Africa/KRISP-0561/2020|EPI ISL 498100|H.1|South Africa|2020-07-15	0.0005287505	Africa
Africa|hCoV-19/DRC/6875/2020|EPI ISL 496504|B.1|Democratic Republic of the Congo|2020-05-11	Africa|hCoV-19/South Africa/KRISP-0561/2020|EPI ISL 498100|H.1|South Africa|2020-07-15	0.0003748871	Africa
Africa|hCoV-19/DRC/7042/2020|EPI ISL 513592|B.1.214|Democratic Republic of the Congo|2020-05-12	Africa|hCoV-19/South Africa/KRISP-0561/2020|EPI ISL 498100|H.1|South Africa|2020-07-15	0.0004078602	Africa
Africa|hCoV-19/DRC/7061/2020|EPI ISL 513593|B.1|Democratic Republic of the Congo|2020-05-12	Africa|hCoV-19/South Africa/KRISP-0561/2020|EPI ISL 498100|H.1|South Africa|2020-07-15	0.0003170102	Africa
Africa|hCoV-19/DRC/7140/2020|EPI ISL 513594|B.1.214|Democratic Republic of the Congo|2020-05-12	Africa|hCoV-19/South Africa/KRISP-0561/2020|EPI ISL 498100|H.1|South Africa|2020-07-15	0.0004837235	Africa
Africa|hCoV-19/DRC/7200/2020|EPI ISL 514112|B.1|Democratic Republic of the Congo|2020-05-13	Africa|hCoV-19/South Africa/KRISP-0561/2020|EPI ISL 498100|H.1|South Africa|2020-07-15	0.0005086323	Africa
Africa|hCoV-19/DRC/7211/2020|EPI ISL 514122|B.1.149|Democratic Republic of the Congo|2020-05-13	Africa|hCoV-19/South Africa/KRISP-0561/2020|EPI ISL 498100|H.1|South Africa|2020-07-15	0.0004764861	Africa
Africa|hCoV-19/DRC/7248/2020|EPI ISL 514123|B.1|Democratic Republic of the Congo|2020-05-13	Africa|hCoV-19/South Africa/KRISP-0561/2020|EPI ISL 498100|H.1|South Africa|2020-07-15	0.0003479397	Africa
Africa|hCoV-19/DRC/7255/2020|EPI ISL 514124|B.1.149|Democratic Republic of the Congo|2020-05-13	Africa|hCoV-19/South Africa/KRISP-0561/2020|EPI ISL 498100|H.1|South Africa|2020-07-15	0.0004805011	Africa
Africa|hCoV-19/DRC/73/2020|EPI ISL 417941|B.1.178|Democratic Republic of the Congo|2020-03-18	Africa|hCoV-19/South Africa/KRISP-0561/2020|EPI ISL 498100|H.1|South Africa|2020-07-15	0.0003057517	Africa
Africa|hCoV-19/DRC/7386/2020|EPI ISL 513595|B.1.5|Democratic Republic of the Congo|2020-05-14	Africa|hCoV-19/South Africa/KRISP-0561/2020|EPI ISL 498100|H.1|South Africa|2020-07-15	0.0002799568	Africa
Africa|hCoV-19/DRC/7430/2020|EPI ISL 496517|B.1.1.1|Democratic Republic of the Congo|2020-05-14	Africa|hCoV-19/South Africa/KRISP-0561/2020|EPI ISL 498100|H.1|South Africa|2020-07-15	0.0004660727	Africa
Africa|hCoV-19/DRC/7434/2020|EPI ISL 513621|B.1.1.1|Democratic Republic of the Congo|2020-05-14	Africa|hCoV-19/South Africa/KRISP-0561/2020|EPI ISL 498100|H.1|South Africa|2020-07-15	0.0004877894	Africa
Africa|hCoV-19/DRC/7471/2020|EPI ISL 513596|B.1.214|Democratic Republic of the Congo|2020-05-14	Africa|hCoV-19/South Africa/KRISP-0561/2020|EPI ISL 498100|H.1|South Africa|2020-07-15	0.0003764635	Africa
Africa|hCoV-19/DRC/7488/2020|EPI ISL 514113|B.1.1|Democratic Republic of the Congo|2020-05-14	Africa|hCoV-19/South Africa/KRISP-0561/2020|EPI ISL 498100|H.1|South Africa|2020-07-15	0.0001703144	Africa
Africa|hCoV-19/DRC/7713/2020|EPI ISL 495640|B.1|Democratic Republic of the Congo|2020-05-14	Africa|hCoV-19/South Africa/KRISP-0561/2020|EPI ISL 498100|H.1|South Africa|2020-07-15	0.0005589100	Africa
Africa|hCoV-19/DRC/7864/2020|EPI ISL 496505|B.1.214|Democratic Republic of the Congo|2020-05-15	Africa|hCoV-19/South Africa/KRISP-0561/2020|EPI ISL 498100|H.1|South Africa|2020-07-15	0.0004512055	Africa
Africa|hCoV-19/DRC/7920/2020|EPI ISL 495641|B.1|Democratic Republic of the Congo|2020-05-15	Africa|hCoV-19/South Africa/KRISP-0561/2020|EPI ISL 498100|H.1|South Africa|2020-07-15	0.0005117025	Africa
Africa|hCoV-19/DRC/80/2020|EPI ISL 417942|B.1.178|Democratic Republic of the Congo|2020-03-18	Africa|hCoV-19/South Africa/KRISP-0561/2020|EPI ISL 498100|H.1|South Africa|2020-07-15	0.0003038015	Africa
Africa|hCoV-19/DRC/8018/2020|EPI ISL 514125|B.1.5|Democratic Republic of the Congo|2020-05-15	Africa|hCoV-19/South Africa/KRISP-0561/2020|EPI ISL 498100|H.1|South Africa|2020-07-15	0.0004589347	Africa
Africa|hCoV-19/DRC/81/2020|EPI ISL 417944|B.1.9|Democratic Republic of the Congo|2020-03-18	Africa|hCoV-19/South Africa/KRISP-0561/2020|EPI ISL 498100|H.1|South Africa|2020-07-15	0.0004063725	Africa
Africa|hCoV-19/DRC/82/2020|EPI ISL 417946|B.1.5|Democratic Republic of the Congo|2020-03-18	Africa|hCoV-19/South Africa/KRISP-0561/2020|EPI ISL 498100|H.1|South Africa|2020-07-15	0.0002688544	Africa
Africa|hCoV-19/DRC/94/2020|EPI ISL 417947|B.1|Democratic Republic of the Congo|2020-03-19	Africa|hCoV-19/South Africa/KRISP-0561/2020|EPI ISL 498100|H.1|South Africa|2020-07-15	0.0003026024	Africa
Africa|hCoV-19/DRC/998/2020|EPI ISL 429254|B.1|Democratic Republic of the Congo|2020-04-03	Africa|hCoV-19/South Africa/KRISP-0561/2020|EPI ISL 498100|H.1|South Africa|2020-07-15	0.0003543999	Africa
Africa|hCoV-19/DRC/KN-0038/2020|EPI ISL 417434|B.1.128|Democratic Republic of the Congo|2020-03-14	Africa|hCoV-19/South Africa/KRISP-0561/2020|EPI ISL 498100|H.1|South Africa|2020-07-15	0.0003881487	Africa
Africa|hCoV-19/DRC/KN-0054/2020|EPI ISL 417437|B.1.178|Democratic Republic of the Congo|2020-03-17	Africa|hCoV-19/South Africa/KRISP-0561/2020|EPI ISL 498100|H.1|South Africa|2020-07-15	0.0003364884	Africa
Africa|hCoV-19/DRC/KN-0058/2020|EPI ISL 417438|B.1|Democratic Republic of the Congo|2020-03-17	Africa|hCoV-19/South Africa/KRISP-0561/2020|EPI ISL 498100|H.1|South Africa|2020-07-15	0.0003052292	Africa
Africa|hCoV-19/DRC/KN-0060/2020|EPI ISL 417440|B.1|Democratic Republic of the Congo|2020-03-17	Africa|hCoV-19/South Africa/KRISP-0561/2020|EPI ISL 498100|H.1|South Africa|2020-07-15	0.0003367558	Africa
Africa|hCoV-19/DRC/KN-0070/2020|EPI ISL 417441|B.1.178|Democratic Republic of the Congo|2020-03-17	Africa|hCoV-19/South Africa/KRISP-0561/2020|EPI ISL 498100|H.1|South Africa|2020-07-15	0.0003098029	Africa
Africa|hCoV-19/DRC/KN-0072/2020|EPI ISL 417442|B.1.178|Democratic Republic of the Congo|2020-03-18	Africa|hCoV-19/South Africa/KRISP-0561/2020|EPI ISL 498100|H.1|South Africa|2020-07-15	0.0003040271	Africa
Africa|hCoV-19/DRC/KN-13/2020|EPI ISL 414647|B.1|Democratic Republic of the Congo|2020-03-09	Africa|hCoV-19/South Africa/KRISP-0561/2020|EPI ISL 498100|H.1|South Africa|2020-07-15	0.0002775678	Africa
Africa|hCoV-19/Egypt/Army-MCL001/2020|EPI ISL 510526|B.1|Egypt|2020-06-01	Africa|hCoV-19/South Africa/KRISP-0561/2020|EPI ISL 498100|H.1|South Africa|2020-07-15	0.0004369806	Africa
Africa|hCoV-19/Egypt/C-CU001a-S1/2020|EPI ISL 529031|B.1.255|Egypt|2020-05-19	Africa|hCoV-19/South Africa/KRISP-0561/2020|EPI ISL 498100|H.1|South Africa|2020-07-15	0.0004707008	Africa
Africa|hCoV-19/Egypt/C-CU002b-S3/2020|EPI ISL 529032|B.1.1.1|Egypt|2020-06-19	Africa|hCoV-19/South Africa/KRISP-0561/2020|EPI ISL 498100|H.1|South Africa|2020-07-15	0.0005042051	Africa
Africa|hCoV-19/Egypt/C-VSVRI-SERVAC/2020|EPI ISL 528386|B.1.255|Egypt|2020-08-22	Africa|hCoV-19/South Africa/KRISP-0561/2020|EPI ISL 498100|H.1|South Africa|2020-07-15	0.0003025109	Africa
Africa|hCoV-19/Egypt/CUNCI-7I028/2020|EPI ISL 524426|B.1.255|Egypt|2020-07-19	Africa|hCoV-19/South Africa/KRISP-0561/2020|EPI ISL 498100|H.1|South Africa|2020-07-15	0.0003025109	Africa
Africa|hCoV-19/Egypt/CUNCI-HGC002/2020|EPI ISL 468045|B.1|Egypt|2020-05-02	Africa|hCoV-19/South Africa/KRISP-0561/2020|EPI ISL 498100|H.1|South Africa|2020-07-15	0.0003027826	Africa
Africa|hCoV-19/Egypt/CUNCI-HGC004/2020|EPI ISL 468048|B.1|Egypt|2020-05-02	Africa|hCoV-19/South Africa/KRISP-0561/2020|EPI ISL 498100|H.1|South Africa|2020-07-15	0.0003027012	Africa
Africa|hCoV-19/Egypt/CUNCI-HGC005/2020|EPI ISL 468052|B.1|Egypt|2020-05-02	Africa|hCoV-19/South Africa/KRISP-0561/2020|EPI ISL 498100|H.1|South Africa|2020-07-15	0.0003700028	Africa
Africa|hCoV-19/Egypt/CUNCI-HGC006/2020|EPI ISL 468050|B.1|Egypt|2020-05-02	Africa|hCoV-19/South Africa/KRISP-0561/2020|EPI ISL 498100|H.1|South Africa|2020-07-15	0.0003699332	Africa
Africa|hCoV-19/Egypt/CUNCI-HGC007-2/2020|EPI ISL 468054|B.1|Egypt|2020-05-02	Africa|hCoV-19/South Africa/KRISP-0561/2020|EPI ISL 498100|H.1|South Africa|2020-07-15	0.0004034998	Africa
Africa|hCoV-19/Egypt/CUNCI-HGC007/2020|EPI ISL 468046|B.1|Egypt|2020-05-02	Africa|hCoV-19/South Africa/KRISP-0561/2020|EPI ISL 498100|H.1|South Africa|2020-07-15	0.0003699955	Africa
Africa|hCoV-19/Egypt/CUNCI-HGC008/2020|EPI ISL 468044|B.1|Egypt|2020-05-02	Africa|hCoV-19/South Africa/KRISP-0561/2020|EPI ISL 498100|H.1|South Africa|2020-07-15	0.0003700079	Africa
Africa|hCoV-19/Egypt/CUNCI-HGC009/2020|EPI ISL 468053|B.1|Egypt|2020-05-02	Africa|hCoV-19/South Africa/KRISP-0561/2020|EPI ISL 498100|H.1|South Africa|2020-07-15	0.0003028233	Africa
Africa|hCoV-19/Egypt/CUNCI-HGC010/2020|EPI ISL 468055|B.1.247|Egypt|2020-05-02	Africa|hCoV-19/South Africa/KRISP-0561/2020|EPI ISL 498100|H.1|South Africa|2020-07-15	0.0005382276	Africa
Africa|hCoV-19/Egypt/CUNCI-HGC011/2020|EPI ISL 468059|B.1|Egypt|2020-05-02	Africa|hCoV-19/South Africa/KRISP-0561/2020|EPI ISL 498100|H.1|South Africa|2020-07-15	0.0003700291	Africa
Africa|hCoV-19/Egypt/CUNCI-HGC012/2020|EPI ISL 468051|B.1.255|Egypt|2020-05-02	Africa|hCoV-19/South Africa/KRISP-0561/2020|EPI ISL 498100|H.1|South Africa|2020-07-15	0.0005045970	Africa
Africa|hCoV-19/Egypt/CUNCI-HGC013/2020|EPI ISL 468047|B.1.201|Egypt|2020-05-02	Africa|hCoV-19/South Africa/KRISP-0561/2020|EPI ISL 498100|H.1|South Africa|2020-07-15	0.0004373041	Africa
Africa|hCoV-19/Egypt/CUNCI-HGC014/2020|EPI ISL 468060|B.1.5|Egypt|2020-05-02	Africa|hCoV-19/South Africa/KRISP-0561/2020|EPI ISL 498100|H.1|South Africa|2020-07-15	0.0002354643	Africa
Africa|hCoV-19/Egypt/CUNCI-HGC015/2020|EPI ISL 468056|B.1|Egypt|2020-05-02	Africa|hCoV-19/South Africa/KRISP-0561/2020|EPI ISL 498100|H.1|South Africa|2020-07-15	0.0002354564	Africa
Africa|hCoV-19/Egypt/CUNCI-HGC016/2020|EPI ISL 468058|B.1|Egypt|2020-05-02	Africa|hCoV-19/South Africa/KRISP-0561/2020|EPI ISL 498100|H.1|South Africa|2020-07-15	0.0003707310	Africa
Africa|hCoV-19/Egypt/CUNCI-HGC021/2020|EPI ISL 468061|B.1|Egypt|2020-05-02	Africa|hCoV-19/South Africa/KRISP-0561/2020|EPI ISL 498100|H.1|South Africa|2020-07-15	0.0003705475	Africa
Africa|hCoV-19/Egypt/CUNCI-HGC023/2020|EPI ISL 468057|B.1.5|Egypt|2020-05-02	Africa|hCoV-19/South Africa/KRISP-0561/2020|EPI ISL 498100|H.1|South Africa|2020-07-15	0.0002691319	Africa
Africa|hCoV-19/Egypt/CUNCI-HGC028/2020|EPI ISL 468062|B.1|Egypt|2020-05-02	Africa|hCoV-19/South Africa/KRISP-0561/2020|EPI ISL 498100|H.1|South Africa|2020-07-15	0.0004380702	Africa
Africa|hCoV-19/Egypt/CUNCI-HGC3I011/2020|EPI ISL 479697|B.1|Egypt|2020-06-02	Africa|hCoV-19/South Africa/KRISP-0561/2020|EPI ISL 498100|H.1|South Africa|2020-07-15	0.0003697554	Africa
Africa|hCoV-19/Egypt/CUNCI-HGC3I012/2020|EPI ISL 479693|B.1.255|Egypt|2020-06-02	Africa|hCoV-19/South Africa/KRISP-0561/2020|EPI ISL 498100|H.1|South Africa|2020-07-15	0.0005042239	Africa
Africa|hCoV-19/Egypt/CUNCI-HGC3I013/2020|EPI ISL 479694|B.1.201|Egypt|2020-06-02	Africa|hCoV-19/South Africa/KRISP-0561/2020|EPI ISL 498100|H.1|South Africa|2020-07-15	0.0004369808	Africa
Africa|hCoV-19/Egypt/CUNCI-HGC3I014/2020|EPI ISL 479696|B.1.5|Egypt|2020-06-02	Africa|hCoV-19/South Africa/KRISP-0561/2020|EPI ISL 498100|H.1|South Africa|2020-07-15	0.0002352823	Africa
Africa|hCoV-19/Egypt/CUNCI-HGC3I02/2020|EPI ISL 479686|B.1|Egypt|2020-06-02	Africa|hCoV-19/South Africa/KRISP-0561/2020|EPI ISL 498100|H.1|South Africa|2020-07-15	0.0003361526	Africa
Africa|hCoV-19/Egypt/CUNCI-HGC3I023/2020|EPI ISL 479695|B.1.5|Egypt|2020-06-02	Africa|hCoV-19/South Africa/KRISP-0561/2020|EPI ISL 498100|H.1|South Africa|2020-07-15	0.0002689330	Africa
Africa|hCoV-19/Egypt/CUNCI-HGC3I025/2020|EPI ISL 479691|B.1|Egypt|2020-06-02	Africa|hCoV-19/South Africa/KRISP-0561/2020|EPI ISL 498100|H.1|South Africa|2020-07-15	0.0004034170	Africa
Africa|hCoV-19/Egypt/CUNCI-HGC3I03/2020|EPI ISL 479687|B.1|Egypt|2020-06-02	Africa|hCoV-19/South Africa/KRISP-0561/2020|EPI ISL 498100|H.1|South Africa|2020-07-15	0.0003697219	Africa
Africa|hCoV-19/Egypt/CUNCI-HGC3I05/2020|EPI ISL 479690|B.1|Egypt|2020-06-02	Africa|hCoV-19/South Africa/KRISP-0561/2020|EPI ISL 498100|H.1|South Africa|2020-07-15	0.0003697293	Africa
Africa|hCoV-19/Egypt/CUNCI-HGC3I06/2020|EPI ISL 479688|B.1|Egypt|2020-06-02	Africa|hCoV-19/South Africa/KRISP-0561/2020|EPI ISL 498100|H.1|South Africa|2020-07-15	0.0003697343	Africa
Africa|hCoV-19/Egypt/CUNCI-HGC3I08/2020|EPI ISL 479698|B.1|Egypt|2020-06-02	Africa|hCoV-19/South Africa/KRISP-0561/2020|EPI ISL 498100|H.1|South Africa|2020-07-15	0.0003697343	Africa
Africa|hCoV-19/Egypt/CUNCI-HGC3I09/2020|EPI ISL 479692|B.1|Egypt|2020-06-02	Africa|hCoV-19/South Africa/KRISP-0561/2020|EPI ISL 498100|H.1|South Africa|2020-07-15	0.0003025994	Africa
Africa|hCoV-19/Egypt/CUNCI-HGC4I003/2020|EPI ISL 479699|B.1.1.247|Egypt|2020-06-02	Africa|hCoV-19/South Africa/KRISP-0561/2020|EPI ISL 498100|H.1|South Africa|2020-07-15	0.0003697454	Africa
Africa|hCoV-19/Egypt/CUNCI-HGC4I004/2020|EPI ISL 479700|B.1.1.296|Egypt|2020-06-02	Africa|hCoV-19/South Africa/KRISP-0561/2020|EPI ISL 498100|H.1|South Africa|2020-07-15	0.0002016211	Africa
Africa|hCoV-19/Egypt/CUNCI-HGC4I015/2020|EPI ISL 479728|B.1.1.123|Egypt|2020-06-02	Africa|hCoV-19/South Africa/KRISP-0561/2020|EPI ISL 498100|H.1|South Africa|2020-07-15	0.0003025331	Africa
Africa|hCoV-19/Egypt/CUNCI-HGC4I022/2020|EPI ISL 479705|B.1.1|Egypt|2020-06-02	Africa|hCoV-19/South Africa/KRISP-0561/2020|EPI ISL 498100|H.1|South Africa|2020-07-15	0.0004033668	Africa
Africa|hCoV-19/Egypt/CUNCI-HGC4I023/2020|EPI ISL 479729|B.1.1.247|Egypt|2020-06-02	Africa|hCoV-19/South Africa/KRISP-0561/2020|EPI ISL 498100|H.1|South Africa|2020-07-15	0.0002353131	Africa
Africa|hCoV-19/Egypt/CUNCI-HGC4I025/2020|EPI ISL 479706|B.1.255|Egypt|2020-06-02	Africa|hCoV-19/South Africa/KRISP-0561/2020|EPI ISL 498100|H.1|South Africa|2020-07-15	0.0004369851	Africa
Africa|hCoV-19/Egypt/CUNCI-HGC4I026/2020|EPI ISL 479702|B.1|Egypt|2020-06-02	Africa|hCoV-19/South Africa/KRISP-0561/2020|EPI ISL 498100|H.1|South Africa|2020-07-15	0.0005047039	Africa
Africa|hCoV-19/Egypt/CUNCI-HGC4I029/2020|EPI ISL 479701|B.1.1.1|Egypt|2020-06-02	Africa|hCoV-19/South Africa/KRISP-0561/2020|EPI ISL 498100|H.1|South Africa|2020-07-15	0.0004369852	Africa
Africa|hCoV-19/Egypt/CUNCI-HGC4I030/2020|EPI ISL 479703|B.1|Egypt|2020-06-02	Africa|hCoV-19/South Africa/KRISP-0561/2020|EPI ISL 498100|H.1|South Africa|2020-07-15	0.0004369720	Africa
Africa|hCoV-19/Egypt/CUNCI-HGC4I031/2020|EPI ISL 479707|B.1.1.1|Egypt|2020-06-02	Africa|hCoV-19/South Africa/KRISP-0561/2020|EPI ISL 498100|H.1|South Africa|2020-07-15	0.0005042222	Africa
Africa|hCoV-19/Egypt/CUNCI-HGC4I032/2020|EPI ISL 479709|B.1.1|Egypt|2020-06-02	Africa|hCoV-19/South Africa/KRISP-0561/2020|EPI ISL 498100|H.1|South Africa|2020-07-15	0.0002690975	Africa
Africa|hCoV-19/Egypt/CUNCI-HGC4I033/2020|EPI ISL 479704|B.1|Egypt|2020-06-02	Africa|hCoV-19/South Africa/KRISP-0561/2020|EPI ISL 498100|H.1|South Africa|2020-07-15	0.0003361752	Africa
Africa|hCoV-19/Egypt/CUNCI-HGC4I034/2020|EPI ISL 479708|B.1.255|Egypt|2020-06-02	Africa|hCoV-19/South Africa/KRISP-0561/2020|EPI ISL 498100|H.1|South Africa|2020-07-15	0.0003024804	Africa
Africa|hCoV-19/Egypt/CUNCI-HGC5I001/2020|EPI ISL 479710|B.1.1|Egypt|2020-06-02	Africa|hCoV-19/South Africa/KRISP-0561/2020|EPI ISL 498100|H.1|South Africa|2020-07-15	0.0001344674	Africa
Africa|hCoV-19/Egypt/CUNCI-HGC5I003/2020|EPI ISL 479711|B.1|Egypt|2020-06-02	Africa|hCoV-19/South Africa/KRISP-0561/2020|EPI ISL 498100|H.1|South Africa|2020-07-15	0.0003025139	Africa
Africa|hCoV-19/Egypt/CUNCI-HGC5I010/2020|EPI ISL 479730|B.1.1|Egypt|2020-06-02	Africa|hCoV-19/South Africa/KRISP-0561/2020|EPI ISL 498100|H.1|South Africa|2020-07-15	0.0002017092	Africa
Africa|hCoV-19/Egypt/CUNCI-HGC5I011/2020|EPI ISL 479712|B.1.1|Egypt|2020-06-02	Africa|hCoV-19/South Africa/KRISP-0561/2020|EPI ISL 498100|H.1|South Africa|2020-07-15	0.0001344493	Africa
Africa|hCoV-19/Egypt/CUNCI-HGC5I012/2020|EPI ISL 479713|B.1.1|Egypt|2020-06-02	Africa|hCoV-19/South Africa/KRISP-0561/2020|EPI ISL 498100|H.1|South Africa|2020-07-15	0.0001680198	Africa
Africa|hCoV-19/Egypt/CUNCI-HGC5I014/2020|EPI ISL 479714|B.1.255|Egypt|2020-06-02	Africa|hCoV-19/South Africa/KRISP-0561/2020|EPI ISL 498100|H.1|South Africa|2020-07-15	0.0004369998	Africa
Africa|hCoV-19/Egypt/CUNCI-HGC5I015/2020|EPI ISL 475722|B.1.255|Egypt|2020-05-02	Africa|hCoV-19/South Africa/KRISP-0561/2020|EPI ISL 498100|H.1|South Africa|2020-07-15	0.0005044883	Africa
Africa|hCoV-19/Egypt/CUNCI-HGC5I016/2020|EPI ISL 479731|B.1|Egypt|2020-06-02	Africa|hCoV-19/South Africa/KRISP-0561/2020|EPI ISL 498100|H.1|South Africa|2020-07-15	0.0003361492	Africa
Africa|hCoV-19/Egypt/CUNCI-HGC5I022/2020|EPI ISL 479715|B.1.1|Egypt|2020-06-02	Africa|hCoV-19/South Africa/KRISP-0561/2020|EPI ISL 498100|H.1|South Africa|2020-07-15	0.0002016346	Africa
Africa|hCoV-19/Egypt/CUNCI-HGC5I025/2020|EPI ISL 479716|A|Egypt|2020-06-02	Africa|hCoV-19/South Africa/KRISP-0561/2020|EPI ISL 498100|H.1|South Africa|2020-07-15	0.0002694337	Africa
Africa|hCoV-19/Egypt/CUNCI-HGC5I026/2020|EPI ISL 479735|B.1.5|Egypt|2020-06-02	Africa|hCoV-19/South Africa/KRISP-0561/2020|EPI ISL 498100|H.1|South Africa|2020-07-15	0.0004371952	Africa
Africa|hCoV-19/Egypt/CUNCI-HGC5I029/2020|EPI ISL 479734|B.1|Egypt|2020-06-02	Africa|hCoV-19/South Africa/KRISP-0561/2020|EPI ISL 498100|H.1|South Africa|2020-07-15	0.0003361978	Africa
Africa|hCoV-19/Egypt/CUNCI-HGC5I030/2020|EPI ISL 479721|B.1.5|Egypt|2020-06-02	Africa|hCoV-19/South Africa/KRISP-0561/2020|EPI ISL 498100|H.1|South Africa|2020-07-15	0.0002353139	Africa
Africa|hCoV-19/Egypt/CUNCI-HGC5I033/2020|EPI ISL 479717|B.1.5|Egypt|2020-06-02	Africa|hCoV-19/South Africa/KRISP-0561/2020|EPI ISL 498100|H.1|South Africa|2020-07-15	0.0002017159	Africa
Africa|hCoV-19/Egypt/CUNCI-HGC5I034/2020|EPI ISL 479720|B.1.5|Egypt|2020-06-02	Africa|hCoV-19/South Africa/KRISP-0561/2020|EPI ISL 498100|H.1|South Africa|2020-07-15	0.0002688778	Africa
Africa|hCoV-19/Egypt/CUNCI-HGC6I002/2020|EPI ISL 479719|B.1.1.1|Egypt|2020-06-02	Africa|hCoV-19/South Africa/KRISP-0561/2020|EPI ISL 498100|H.1|South Africa|2020-07-15	0.0004033357	Africa
Africa|hCoV-19/Egypt/CUNCI-HGC6I003/2020|EPI ISL 479718|B.1.5|Egypt|2020-06-02	Africa|hCoV-19/South Africa/KRISP-0561/2020|EPI ISL 498100|H.1|South Africa|2020-07-15	0.0003361446	Africa
Africa|hCoV-19/Egypt/CUNCI-HGC6I007/2020|EPI ISL 479722|B.1|Egypt|2020-06-02	Africa|hCoV-19/South Africa/KRISP-0561/2020|EPI ISL 498100|H.1|South Africa|2020-07-15	0.0002689601	Africa
Africa|hCoV-19/Egypt/CUNCI-HGC6I010/2020|EPI ISL 478672|B.1|Egypt|2020-06-02	Africa|hCoV-19/South Africa/KRISP-0561/2020|EPI ISL 498100|H.1|South Africa|2020-07-15	0.0004369514	Africa
Africa|hCoV-19/Egypt/CUNCI-HGC6I011/2020|EPI ISL 479727|A|Egypt|2020-06-02	Africa|hCoV-19/South Africa/KRISP-0561/2020|EPI ISL 498100|H.1|South Africa|2020-07-15	0.0007734060	Africa
Africa|hCoV-19/Egypt/CUNCI-HGC6I015/2020|EPI ISL 479725|B.1.1|Egypt|2020-06-02	Africa|hCoV-19/South Africa/KRISP-0561/2020|EPI ISL 498100|H.1|South Africa|2020-07-15	0.0003024571	Africa
Africa|hCoV-19/Egypt/CUNCI-HGC6I016/2020|EPI ISL 475723|B.1.247|Egypt|2020-06-02	Africa|hCoV-19/South Africa/KRISP-0561/2020|EPI ISL 498100|H.1|South Africa|2020-07-15	0.0005383201	Africa
Africa|hCoV-19/Egypt/CUNCI-HGC6I024/2020|EPI ISL 479732|B.1.1.247|Egypt|2020-06-02	Africa|hCoV-19/South Africa/KRISP-0561/2020|EPI ISL 498100|H.1|South Africa|2020-07-15	0.0002691672	Africa
Africa|hCoV-19/Egypt/CUNCI-HGC6I026/2020|EPI ISL 479724|B.1.1.1|Egypt|2020-06-02	Africa|hCoV-19/South Africa/KRISP-0561/2020|EPI ISL 498100|H.1|South Africa|2020-07-15	0.0004369558	Africa
Africa|hCoV-19/Egypt/CUNCI-HGC6I029/2020|EPI ISL 477161|B.1.255|Egypt|2020-06-02	Africa|hCoV-19/South Africa/KRISP-0561/2020|EPI ISL 498100|H.1|South Africa|2020-07-15	0.0004369705	Africa
Africa|hCoV-19/Egypt/CUNCI-HGC6I031/2020|EPI ISL 475724|B.1.1.1|Egypt|2020-06-02	Africa|hCoV-19/South Africa/KRISP-0561/2020|EPI ISL 498100|H.1|South Africa|2020-07-15	0.0004035839	Africa
Africa|hCoV-19/Egypt/CUNCI-HGC6I032/2020|EPI ISL 479733|B.1.1.1|Egypt|2020-06-02	Africa|hCoV-19/South Africa/KRISP-0561/2020|EPI ISL 498100|H.1|South Africa|2020-07-15	0.0004033899	Africa
Africa|hCoV-19/Egypt/CUNCI-HGC6I033/2020|EPI ISL 479723|B.1.1.1|Egypt|2020-06-02	Africa|hCoV-19/South Africa/KRISP-0561/2020|EPI ISL 498100|H.1|South Africa|2020-07-15	0.0004033723	Africa
Africa|hCoV-19/Egypt/CUNCI-HGC7I01/2020|EPI ISL 529141|B.1|Egypt|2020-07-19	Africa|hCoV-19/South Africa/KRISP-0561/2020|EPI ISL 498100|H.1|South Africa|2020-07-15	0.0004706610	Africa
Africa|hCoV-19/Egypt/CUNCI-HGC7I02/2020|EPI ISL 529142|A|Egypt|2020-07-19	Africa|hCoV-19/South Africa/KRISP-0561/2020|EPI ISL 498100|H.1|South Africa|2020-07-15	0.0007398144	Africa
Africa|hCoV-19/Egypt/CUNCI-HGC7I07/2020|EPI ISL 529145|B.1|Egypt|2020-07-19	Africa|hCoV-19/South Africa/KRISP-0561/2020|EPI ISL 498100|H.1|South Africa|2020-07-15	0.0004370439	Africa
Africa|hCoV-19/Egypt/EGY-020/2020|EPI ISL 526975|B.1|Egypt|2020-08-14	Africa|hCoV-19/South Africa/KRISP-0561/2020|EPI ISL 498100|H.1|South Africa|2020-07-15	0.0004369808	Africa
Africa|hCoV-19/Egypt/EGY-041/2020|EPI ISL 526997|B.1|Egypt|2020-08-22	Africa|hCoV-19/South Africa/KRISP-0561/2020|EPI ISL 498100|H.1|South Africa|2020-07-15	0.0004369808	Africa
Africa|hCoV-19/Egypt/EGY-S031/2020|EPI ISL 526986|B.1|Egypt|2020-08-17	Africa|hCoV-19/South Africa/KRISP-0561/2020|EPI ISL 498100|H.1|South Africa|2020-07-15	0.0004369808	Africa
Africa|hCoV-19/Egypt/HCoV2-Egy-002/2020|EPI ISL 510532|B.1|Egypt|2020-06-02	Africa|hCoV-19/South Africa/KRISP-0561/2020|EPI ISL 498100|H.1|South Africa|2020-07-15	0.0004369808	Africa
Africa|hCoV-19/Egypt/MASRI-005/2020|EPI ISL 482759|B.1|Egypt|2020-04-30	Africa|hCoV-19/South Africa/KRISP-0561/2020|EPI ISL 498100|H.1|South Africa|2020-07-15	0.0003024743	Africa
Africa|hCoV-19/Egypt/MASRI-007/2020|EPI ISL 482760|B.1|Egypt|2020-04-28	Africa|hCoV-19/South Africa/KRISP-0561/2020|EPI ISL 498100|H.1|South Africa|2020-07-15	0.0003699494	Africa
Africa|hCoV-19/Egypt/MASRI-008/2020|EPI ISL 482761|B.1|Egypt|2020-04-30	Africa|hCoV-19/South Africa/KRISP-0561/2020|EPI ISL 498100|H.1|South Africa|2020-07-15	0.0003042871	Africa
Africa|hCoV-19/Egypt/MASRI-009/2020|EPI ISL 483035|A|Egypt|2020-04-30	Africa|hCoV-19/South Africa/KRISP-0561/2020|EPI ISL 498100|H.1|South Africa|2020-07-15	0.0006051421	Africa
Africa|hCoV-19/Egypt/MASRI-011/2020|EPI ISL 482762|B.1|Egypt|2020-05-05	Africa|hCoV-19/South Africa/KRISP-0561/2020|EPI ISL 498100|H.1|South Africa|2020-07-15	0.0003697877	Africa
Africa|hCoV-19/Egypt/MASRI-012/2020|EPI ISL 482763|B.1|Egypt|2020-05-05	Africa|hCoV-19/South Africa/KRISP-0561/2020|EPI ISL 498100|H.1|South Africa|2020-07-15	0.0002688607	Africa
Africa|hCoV-19/Egypt/MASRI-014/2020|EPI ISL 482765|B.1|Egypt|2020-04-30	Africa|hCoV-19/South Africa/KRISP-0561/2020|EPI ISL 498100|H.1|South Africa|2020-07-15	0.0005043187	Africa
Africa|hCoV-19/Egypt/MASRI-015/2020|EPI ISL 482766|B.1.36|Egypt|2020-05-11	Africa|hCoV-19/South Africa/KRISP-0561/2020|EPI ISL 498100|H.1|South Africa|2020-07-15	0.0005715075	Africa
Africa|hCoV-19/Egypt/MASRI-016/2020|EPI ISL 482767|B.1|Egypt|2020-05-11	Africa|hCoV-19/South Africa/KRISP-0561/2020|EPI ISL 498100|H.1|South Africa|2020-07-15	0.0005046580	Africa
Africa|hCoV-19/Egypt/MASRI-018/2020|EPI ISL 483036|A|Egypt|2020-05-10	Africa|hCoV-19/South Africa/KRISP-0561/2020|EPI ISL 498100|H.1|South Africa|2020-07-15	0.0007449483	Africa
Africa|hCoV-19/Egypt/MASRI-020/2020|EPI ISL 483037|B.1|Egypt|2020-05-13	Africa|hCoV-19/South Africa/KRISP-0561/2020|EPI ISL 498100|H.1|South Africa|2020-07-15	0.0005773950	Africa
Africa|hCoV-19/Egypt/MASRI-022/2020|EPI ISL 482768|B.1.255|Egypt|2020-05-13	Africa|hCoV-19/South Africa/KRISP-0561/2020|EPI ISL 498100|H.1|South Africa|2020-07-15	0.0005050347	Africa
Africa|hCoV-19/Egypt/MASRI-023/2020|EPI ISL 482769|B.1|Egypt|2020-05-11	Africa|hCoV-19/South Africa/KRISP-0561/2020|EPI ISL 498100|H.1|South Africa|2020-07-15	0.0003028192	Africa
Africa|hCoV-19/Egypt/MASRI-024/2020|EPI ISL 482770|B.1|Egypt|2020-05-11	Africa|hCoV-19/South Africa/KRISP-0561/2020|EPI ISL 498100|H.1|South Africa|2020-07-15	0.0003697256	Africa
Africa|hCoV-19/Egypt/MASRI-025/2020|EPI ISL 482771|B.1|Egypt|2020-05-10	Africa|hCoV-19/South Africa/KRISP-0561/2020|EPI ISL 498100|H.1|South Africa|2020-07-15	0.0005044594	Africa
Africa|hCoV-19/Egypt/MASRI-026/2020|EPI ISL 482772|B.1|Egypt|2020-05-10	Africa|hCoV-19/South Africa/KRISP-0561/2020|EPI ISL 498100|H.1|South Africa|2020-07-15	0.0004370482	Africa
Africa|hCoV-19/Egypt/MASRI-027/2020|EPI ISL 482773|B.1.1.123|Egypt|2020-05-08	Africa|hCoV-19/South Africa/KRISP-0561/2020|EPI ISL 498100|H.1|South Africa|2020-07-15	0.0002357307	Africa
Africa|hCoV-19/Egypt/MASRI-028/2020|EPI ISL 483038|B.1|Egypt|2020-05-13	Africa|hCoV-19/South Africa/KRISP-0561/2020|EPI ISL 498100|H.1|South Africa|2020-07-15	0.0004369765	Africa
Africa|hCoV-19/Egypt/MASRI-029/2020|EPI ISL 482774|B.1|Egypt|2020-05-13	Africa|hCoV-19/South Africa/KRISP-0561/2020|EPI ISL 498100|H.1|South Africa|2020-07-15	0.0003697380	Africa
Africa|hCoV-19/Egypt/MASRI-10/2020|EPI ISL 475752|B.1.255|Egypt|2020-05	Africa|hCoV-19/South Africa/KRISP-0561/2020|EPI ISL 498100|H.1|South Africa|2020-07-15	0.0004707402	Africa
Africa|hCoV-19/Egypt/MASRI-11/2020|EPI ISL 475753|B.1.36|Egypt|2020-05	Africa|hCoV-19/South Africa/KRISP-0561/2020|EPI ISL 498100|H.1|South Africa|2020-07-15	0.0006051317	Africa
Africa|hCoV-19/Egypt/MASRI-14/2020|EPI ISL 475749|B.1|Egypt|2020-05	Africa|hCoV-19/South Africa/KRISP-0561/2020|EPI ISL 498100|H.1|South Africa|2020-07-15	0.0003361187	Africa
Africa|hCoV-19/Egypt/MASRI-15/2020|EPI ISL 475750|B.1.1|Egypt|2020-05	Africa|hCoV-19/South Africa/KRISP-0561/2020|EPI ISL 498100|H.1|South Africa|2020-07-15	0.0004735982	Africa
Africa|hCoV-19/Egypt/MASRI-2/2020|EPI ISL 475745|B.1|Egypt|2020-05	Africa|hCoV-19/South Africa/KRISP-0561/2020|EPI ISL 498100|H.1|South Africa|2020-07-15	0.0003697131	Africa
Africa|hCoV-19/Egypt/MASRI-3/2020|EPI ISL 475746|A|Egypt|2020-05	Africa|hCoV-19/South Africa/KRISP-0561/2020|EPI ISL 498100|H.1|South Africa|2020-07-15	0.0006388147	Africa
Africa|hCoV-19/Egypt/MASRI-6/2020|EPI ISL 475747|B.1.255|Egypt|2020-05	Africa|hCoV-19/South Africa/KRISP-0561/2020|EPI ISL 498100|H.1|South Africa|2020-07-15	0.0003697132	Africa
Africa|hCoV-19/Egypt/MASRI-9/2020|EPI ISL 475751|B.1.1.1|Egypt|2020-05	Africa|hCoV-19/South Africa/KRISP-0561/2020|EPI ISL 498100|H.1|South Africa|2020-07-15	0.0005379871	Africa
Africa|hCoV-19/Egypt/NRC-01/2020|EPI ISL 430820|B.1|Egypt|2020-03-18	Africa|hCoV-19/South Africa/KRISP-0561/2020|EPI ISL 498100|H.1|South Africa|2020-07-15	0.0003374615	Africa
Africa|hCoV-19/Egypt/NRC-03/2020|EPI ISL 430819|B.1.246|Egypt|2020-03-18	Africa|hCoV-19/South Africa/KRISP-0561/2020|EPI ISL 498100|H.1|South Africa|2020-07-15	0.0003709635	Africa
Africa|hCoV-19/Gabon/ITM-K011/2020|EPI ISL 539573|A|Gabon|2020-03-22	Africa|hCoV-19/South Africa/KRISP-0561/2020|EPI ISL 498100|H.1|South Africa|2020-07-15	0.0005714981	Africa
Africa|hCoV-19/Gabon/ITM-K023/2020|EPI ISL 539574|B.1.178|Gabon|2020-03-27	Africa|hCoV-19/South Africa/KRISP-0561/2020|EPI ISL 498100|H.1|South Africa|2020-07-15	0.0003360894	Africa
Africa|hCoV-19/Gabon/ITM-K027/2020|EPI ISL 539575|A|Gabon|2020-03-27	Africa|hCoV-19/South Africa/KRISP-0561/2020|EPI ISL 498100|H.1|South Africa|2020-07-15	0.0005714847	Africa
Africa|hCoV-19/Gabon/ITM-K028/2020|EPI ISL 539576|B.1.292|Gabon|2020-03-27	Africa|hCoV-19/South Africa/KRISP-0561/2020|EPI ISL 498100|H.1|South Africa|2020-07-15	0.0003360961	Africa
Africa|hCoV-19/Gambia/0214/2020|EPI ISL 471158|B.1|Gambia|2020-03-29	Africa|hCoV-19/South Africa/KRISP-0561/2020|EPI ISL 498100|H.1|South Africa|2020-07-15	0.0003029812	Africa
Africa|hCoV-19/Gambia/0268/2020|EPI ISL 471159|B.1.1|Gambia|2020-03-21	Africa|hCoV-19/South Africa/KRISP-0561/2020|EPI ISL 498100|H.1|South Africa|2020-07-15	0.0001696402	Africa
Africa|hCoV-19/Gambia/0278/2020|EPI ISL 471160|B.1.1|Gambia|2020-03-20	Africa|hCoV-19/South Africa/KRISP-0561/2020|EPI ISL 498100|H.1|South Africa|2020-07-15	0.0001698879	Africa
Africa|hCoV-19/Gambia/0528/2020|EPI ISL 471161|B.1.1.293|Gambia|2020-04-30	Africa|hCoV-19/South Africa/KRISP-0561/2020|EPI ISL 498100|H.1|South Africa|2020-07-15	0.0002067779	Africa
Africa|hCoV-19/Gambia/0531/2020|EPI ISL 471162|B.1.1.293|Gambia|2020-04-30	Africa|hCoV-19/South Africa/KRISP-0561/2020|EPI ISL 498100|H.1|South Africa|2020-07-15	0.0002067922	Africa
Africa|hCoV-19/Gambia/0536/2020|EPI ISL 471163|B.1.1.293|Gambia|2020-04-30	Africa|hCoV-19/South Africa/KRISP-0561/2020|EPI ISL 498100|H.1|South Africa|2020-07-15	0.0002016231	Africa
Africa|hCoV-19/Gambia/0547/2020|EPI ISL 471164|B.1.1.293|Gambia|2020-04-30	Africa|hCoV-19/South Africa/KRISP-0561/2020|EPI ISL 498100|H.1|South Africa|2020-07-15	0.0002019420	Africa
Africa|hCoV-19/Gambia/0548/2020|EPI ISL 471165|B.1.5|Gambia|2020-04-30	Africa|hCoV-19/South Africa/KRISP-0561/2020|EPI ISL 498100|H.1|South Africa|2020-07-15	0.0001738992	Africa
Africa|hCoV-19/Gambia/1090/2020|EPI ISL 471166|B.1.1|Gambia|2020-05-04	Africa|hCoV-19/South Africa/KRISP-0561/2020|EPI ISL 498100|H.1|South Africa|2020-07-15	0.0002371439	Africa
Africa|hCoV-19/Gambia/1094/2020|EPI ISL 471167|B.1.1.293|Gambia|2020-05-04	Africa|hCoV-19/South Africa/KRISP-0561/2020|EPI ISL 498100|H.1|South Africa|2020-07-15	0.0002016231	Africa
Africa|hCoV-19/Gambia/1251/2020|EPI ISL 471168|B.1.1.293|Gambia|2020-05-07	Africa|hCoV-19/South Africa/KRISP-0561/2020|EPI ISL 498100|H.1|South Africa|2020-07-15	0.0002067779	Africa
Africa|hCoV-19/Gambia/1264/2020|EPI ISL 471169|B.1.1|Gambia|2020-05-07	Africa|hCoV-19/South Africa/KRISP-0561/2020|EPI ISL 498100|H.1|South Africa|2020-07-15	0.0001694103	Africa
Africa|hCoV-19/Gambia/1271/2020|EPI ISL 471170|B.1.1|Gambia|2020-05-07	Africa|hCoV-19/South Africa/KRISP-0561/2020|EPI ISL 498100|H.1|South Africa|2020-07-15	0.0001696287	Africa
Africa|hCoV-19/Gambia/1277/2020|EPI ISL 471171|B.1.1.293|Gambia|2020-05-07	Africa|hCoV-19/South Africa/KRISP-0561/2020|EPI ISL 498100|H.1|South Africa|2020-07-15	0.0002016231	Africa
Africa|hCoV-19/Gambia/3668/2020|EPI ISL 560992|B.1.5.12|Gambia|2020-07-30	Africa|hCoV-19/South Africa/KRISP-0561/2020|EPI ISL 498100|H.1|South Africa|2020-07-15	0.0005079644	Africa
Africa|hCoV-19/Gambia/3670/2020|EPI ISL 560993|B.1.5.12|Gambia|2020-07-30	Africa|hCoV-19/South Africa/KRISP-0561/2020|EPI ISL 498100|H.1|South Africa|2020-07-15	0.0005121260	Africa
Africa|hCoV-19/Gambia/3671/2020|EPI ISL 560994|B.1.1.293|Gambia|2020-07-30	Africa|hCoV-19/South Africa/KRISP-0561/2020|EPI ISL 498100|H.1|South Africa|2020-07-15	0.0002708528	Africa
Africa|hCoV-19/Gambia/3673/2020|EPI ISL 560995|B.1.5|Gambia|2020-07-30	Africa|hCoV-19/South Africa/KRISP-0561/2020|EPI ISL 498100|H.1|South Africa|2020-07-15	0.0002709041	Africa
Africa|hCoV-19/Gambia/3676/2020|EPI ISL 560996|B.1.5|Gambia|2020-07-30	Africa|hCoV-19/South Africa/KRISP-0561/2020|EPI ISL 498100|H.1|South Africa|2020-07-15	0.0002757762	Africa
Africa|hCoV-19/Gambia/3678/2020|EPI ISL 560997|B.1.292|Gambia|2020-07-30	Africa|hCoV-19/South Africa/KRISP-0561/2020|EPI ISL 498100|H.1|South Africa|2020-07-15	0.0003697256	Africa
Africa|hCoV-19/Gambia/3679/2020|EPI ISL 560998|B.1.5.12|Gambia|2020-07-30	Africa|hCoV-19/South Africa/KRISP-0561/2020|EPI ISL 498100|H.1|South Africa|2020-07-15	0.0004438620	Africa
Africa|hCoV-19/Gambia/3680/2020|EPI ISL 560999|B.1.5|Gambia|2020-07-30	Africa|hCoV-19/South Africa/KRISP-0561/2020|EPI ISL 498100|H.1|South Africa|2020-07-15	0.0002413907	Africa
Africa|hCoV-19/Gambia/3683/2020|EPI ISL 561000|B.1.292|Gambia|2020-07-30	Africa|hCoV-19/South Africa/KRISP-0561/2020|EPI ISL 498100|H.1|South Africa|2020-07-15	0.0004033451	Africa
Africa|hCoV-19/Gambia/3703/2020|EPI ISL 561001|B.1.5.12|Gambia|2020-07-30	Africa|hCoV-19/South Africa/KRISP-0561/2020|EPI ISL 498100|H.1|South Africa|2020-07-15	0.0004369764	Africa
Africa|hCoV-19/Gambia/3717/2020|EPI ISL 561002|B.1.5|Gambia|2020-07-30	Africa|hCoV-19/South Africa/KRISP-0561/2020|EPI ISL 498100|H.1|South Africa|2020-07-15	0.0003072650	Africa
Africa|hCoV-19/Gambia/3724/2020|EPI ISL 561003|B.1.5.12|Gambia|2020-07-30	Africa|hCoV-19/South Africa/KRISP-0561/2020|EPI ISL 498100|H.1|South Africa|2020-07-15	0.0004369764	Africa
Africa|hCoV-19/Gambia/3725/2020|EPI ISL 561004|B.1.1.293|Gambia|2020-07-30	Africa|hCoV-19/South Africa/KRISP-0561/2020|EPI ISL 498100|H.1|South Africa|2020-07-15	0.0003360882	Africa
Africa|hCoV-19/Gambia/3728/2020|EPI ISL 561005|B.1.5|Gambia|2020-07-30	Africa|hCoV-19/South Africa/KRISP-0561/2020|EPI ISL 498100|H.1|South Africa|2020-07-15	0.0002111238	Africa
Africa|hCoV-19/Gambia/3729/2020|EPI ISL 561006|B.1.5.12|Gambia|2020-07-30	Africa|hCoV-19/South Africa/KRISP-0561/2020|EPI ISL 498100|H.1|South Africa|2020-07-15	0.0003697218	Africa
Africa|hCoV-19/Gambia/3732/2020|EPI ISL 561007|B.1.5|Gambia|2020-07-30	Africa|hCoV-19/South Africa/KRISP-0561/2020|EPI ISL 498100|H.1|South Africa|2020-07-15	0.0003074854	Africa
Africa|hCoV-19/Gambia/3735/2020|EPI ISL 561008|B.1.5|Gambia|2020-07-30	Africa|hCoV-19/South Africa/KRISP-0561/2020|EPI ISL 498100|H.1|South Africa|2020-07-15	0.0002412825	Africa
Africa|hCoV-19/Gambia/3737/2020|EPI ISL 561009|B.1.1.293|Gambia|2020-07-30	Africa|hCoV-19/South Africa/KRISP-0561/2020|EPI ISL 498100|H.1|South Africa|2020-07-15	0.0003362577	Africa
Africa|hCoV-19/Gambia/3741/2020|EPI ISL 561010|B.1.5.12|Gambia|2020-07-30	Africa|hCoV-19/South Africa/KRISP-0561/2020|EPI ISL 498100|H.1|South Africa|2020-07-15	0.0003755231	Africa
Africa|hCoV-19/Gambia/3743/2020|EPI ISL 561011|B.1.5.12|Gambia|2020-07-30	Africa|hCoV-19/South Africa/KRISP-0561/2020|EPI ISL 498100|H.1|South Africa|2020-07-15	0.0005042426	Africa
Africa|hCoV-19/Gambia/3749/2020|EPI ISL 561012|B.1.5.12|Gambia|2020-07-30	Africa|hCoV-19/South Africa/KRISP-0561/2020|EPI ISL 498100|H.1|South Africa|2020-07-15	0.0004369617	Africa
Africa|hCoV-19/Gambia/3761/2020|EPI ISL 561013|B.1.5.12|Gambia|2020-07-30	Africa|hCoV-19/South Africa/KRISP-0561/2020|EPI ISL 498100|H.1|South Africa|2020-07-15	0.0004369617	Africa
Africa|hCoV-19/Gambia/3772/2020|EPI ISL 561025|B.1.5|Gambia|2020-07-30	Africa|hCoV-19/South Africa/KRISP-0561/2020|EPI ISL 498100|H.1|South Africa|2020-07-15	0.0002439476	Africa
Africa|hCoV-19/Gambia/GC19-015/2020|EPI ISL 428855|B.1.1.8|Gambia|2020-03-17	Africa|hCoV-19/South Africa/KRISP-0561/2020|EPI ISL 498100|H.1|South Africa|2020-07-15	0.0002016144	Africa
Africa|hCoV-19/Gambia/GC19-026/2020|EPI ISL 428856|B.6|Gambia|2020-03-21	Africa|hCoV-19/South Africa/KRISP-0561/2020|EPI ISL 498100|H.1|South Africa|2020-07-15	0.0005378551	Africa
Africa|hCoV-19/Gambia/GC19-029/2020|EPI ISL 428857|B.1|Gambia|2020-04-20	Africa|hCoV-19/South Africa/KRISP-0561/2020|EPI ISL 498100|H.1|South Africa|2020-07-15	0.0003361108	Africa
Africa|hCoV-19/Gambia/GC19-0479/2020|EPI ISL 561015|B.1.1.293|Gambia|2020-04-29	Africa|hCoV-19/South Africa/KRISP-0561/2020|EPI ISL 498100|H.1|South Africa|2020-07-15	0.0001756209	Africa
Africa|hCoV-19/Gambia/GC19-0544/2020|EPI ISL 561016|B.1.5|Gambia|2020-05-01	Africa|hCoV-19/South Africa/KRISP-0561/2020|EPI ISL 498100|H.1|South Africa|2020-07-15	0.0001748581	Africa
Africa|hCoV-19/Gambia/GC19-1385/2020|EPI ISL 561018|B.1.5|Gambia|2020-05-12	Africa|hCoV-19/South Africa/KRISP-0561/2020|EPI ISL 498100|H.1|South Africa|2020-07-15	0.0001414113	Africa
Africa|hCoV-19/Gambia/GC19-1503/2020|EPI ISL 561021|B.1.1|Gambia|2020-05-14	Africa|hCoV-19/South Africa/KRISP-0561/2020|EPI ISL 498100|H.1|South Africa|2020-07-15	0.0002688412	Africa
Africa|hCoV-19/Gambia/GC19-1527/2020|EPI ISL 561022|B.1.1.293|Gambia|2020-05-16	Africa|hCoV-19/South Africa/KRISP-0561/2020|EPI ISL 498100|H.1|South Africa|2020-07-15	0.0002016434	Africa
Africa|hCoV-19/Gambia/GC19-1533/2020|EPI ISL 561023|B.1.1.264|Gambia|2020-05-16	Africa|hCoV-19/South Africa/KRISP-0561/2020|EPI ISL 498100|H.1|South Africa|2020-07-15	0.0002089376	Africa
Africa|hCoV-19/Gambia/GC19-1572/2020|EPI ISL 561014|B.1.1|Gambia|2020-05-20	Africa|hCoV-19/South Africa/KRISP-0561/2020|EPI ISL 498100|H.1|South Africa|2020-07-15	0.0001394511	Africa
Africa|hCoV-19/Gambia/GC19-1575/2020|EPI ISL 561026|B.1.1|Gambia|2020-05-20	Africa|hCoV-19/South Africa/KRISP-0561/2020|EPI ISL 498100|H.1|South Africa|2020-07-15	0.0002429112	Africa
Africa|hCoV-19/Gambia/GC19-1606/2020|EPI ISL 561027|B.1.1|Gambia|2020-05-20	Africa|hCoV-19/South Africa/KRISP-0561/2020|EPI ISL 498100|H.1|South Africa|2020-07-15	0.0001741168	Africa
Africa|hCoV-19/Gambia/GC19-1706/2020|EPI ISL 561028|B.1.5|Gambia|2020-05-22	Africa|hCoV-19/South Africa/KRISP-0561/2020|EPI ISL 498100|H.1|South Africa|2020-07-15	0.0001399616	Africa
Africa|hCoV-19/Gambia/GC19-1814/2020|EPI ISL 561032|B.1.5|Gambia|2020-05-28	Africa|hCoV-19/South Africa/KRISP-0561/2020|EPI ISL 498100|H.1|South Africa|2020-07-15	0.0001413611	Africa
Africa|hCoV-19/Gambia/GC19-1818/2020|EPI ISL 561034|B.1.1|Gambia|2020-05-28	Africa|hCoV-19/South Africa/KRISP-0561/2020|EPI ISL 498100|H.1|South Africa|2020-07-15	0.0002688591	Africa
Africa|hCoV-19/Gambia/GC19-1983/2020|EPI ISL 561038|B.1.1|Gambia|2020-06-07	Africa|hCoV-19/South Africa/KRISP-0561/2020|EPI ISL 498100|H.1|South Africa|2020-07-15	0.0002688507	Africa
Africa|hCoV-19/Gambia/GC19-2197/2020|EPI ISL 561040|B.1.292|Gambia|2020-06-26	Africa|hCoV-19/South Africa/KRISP-0561/2020|EPI ISL 498100|H.1|South Africa|2020-07-15	0.0003727192	Africa
Africa|hCoV-19/Gambia/GC19-2427/2020|EPI ISL 561105|B.1.1.293|Gambia|2020-07-21	Africa|hCoV-19/South Africa/KRISP-0561/2020|EPI ISL 498100|H.1|South Africa|2020-07-15	0.0003025241	Africa
Africa|hCoV-19/Gambia/GC19-2443/2020|EPI ISL 561106|B.1.5|Gambia|2020-07-21	Africa|hCoV-19/South Africa/KRISP-0561/2020|EPI ISL 498100|H.1|South Africa|2020-07-15	0.0002121388	Africa
Africa|hCoV-19/Gambia/GC19-2450/2020|EPI ISL 561107|B.1.5.12|Gambia|2020-07-21	Africa|hCoV-19/South Africa/KRISP-0561/2020|EPI ISL 498100|H.1|South Africa|2020-07-15	0.0004369823	Africa
Africa|hCoV-19/Gambia/GC19-2459/2020|EPI ISL 561108|B.1.1.293|Gambia|2020-07-21	Africa|hCoV-19/South Africa/KRISP-0561/2020|EPI ISL 498100|H.1|South Africa|2020-07-15	0.0002710611	Africa
Africa|hCoV-19/Gambia/GC19-2469/2020|EPI ISL 561109|B.1.5|Gambia|2020-07-21	Africa|hCoV-19/South Africa/KRISP-0561/2020|EPI ISL 498100|H.1|South Africa|2020-07-15	0.0002413075	Africa
Africa|hCoV-19/Gambia/GC19-2473/2020|EPI ISL 561110|B.1.5.12|Gambia|2020-07-21	Africa|hCoV-19/South Africa/KRISP-0561/2020|EPI ISL 498100|H.1|South Africa|2020-07-15	0.0004706264	Africa
Africa|hCoV-19/Gambia/GC19-2498/2020|EPI ISL 561111|B.1.292|Gambia|2020-07-21	Africa|hCoV-19/South Africa/KRISP-0561/2020|EPI ISL 498100|H.1|South Africa|2020-07-15	0.0004033316	Africa
Africa|hCoV-19/Gambia/GC19-2525/2020|EPI ISL 561113|B.1.1.293|Gambia|2020-07-21	Africa|hCoV-19/South Africa/KRISP-0561/2020|EPI ISL 498100|H.1|South Africa|2020-07-15	0.0002688480	Africa
Africa|hCoV-19/Gambia/GC19-2526/2020|EPI ISL 561114|B.1.5.12|Gambia|2020-07-21	Africa|hCoV-19/South Africa/KRISP-0561/2020|EPI ISL 498100|H.1|South Africa|2020-07-15	0.0004706358	Africa
Africa|hCoV-19/Gambia/GC19-2629/2020|EPI ISL 561123|B.1.5.12|Gambia|2020-07-21	Africa|hCoV-19/South Africa/KRISP-0561/2020|EPI ISL 498100|H.1|South Africa|2020-07-15	0.0004405357	Africa
Africa|hCoV-19/Gambia/GC19-2632/2020|EPI ISL 561124|B.1.5.12|Gambia|2020-07-21	Africa|hCoV-19/South Africa/KRISP-0561/2020|EPI ISL 498100|H.1|South Africa|2020-07-15	0.0004402075	Africa
Africa|hCoV-19/Gambia/GC19-2638/2020|EPI ISL 561126|B.1.5.12|Gambia|2020-07-21	Africa|hCoV-19/South Africa/KRISP-0561/2020|EPI ISL 498100|H.1|South Africa|2020-07-15	0.0003816188	Africa
Africa|hCoV-19/Gambia/GC19-2652/2020|EPI ISL 561128|B.1.5.12|Gambia|2020-07-21	Africa|hCoV-19/South Africa/KRISP-0561/2020|EPI ISL 498100|H.1|South Africa|2020-07-15	0.0003362700	Africa
Africa|hCoV-19/Gambia/GC19-2654/2020|EPI ISL 561130|B.1.292|Gambia|2020-07-21	Africa|hCoV-19/South Africa/KRISP-0561/2020|EPI ISL 498100|H.1|South Africa|2020-07-15	0.0004369954	Africa
Africa|hCoV-19/Gambia/GC19-2663/2020|EPI ISL 561133|B.1.1.293|Gambia|2020-07-21	Africa|hCoV-19/South Africa/KRISP-0561/2020|EPI ISL 498100|H.1|South Africa|2020-07-15	0.0003024601	Africa
Africa|hCoV-19/Gambia/GC19-2707/2020|EPI ISL 561134|B.1.1.293|Gambia|2020-07-21	Africa|hCoV-19/South Africa/KRISP-0561/2020|EPI ISL 498100|H.1|South Africa|2020-07-15	0.0003385878	Africa
Africa|hCoV-19/Gambia/GC19-2711/2020|EPI ISL 561135|B.1.5.12|Gambia|2020-07-21	Africa|hCoV-19/South Africa/KRISP-0561/2020|EPI ISL 498100|H.1|South Africa|2020-07-15	0.0004033236	Africa
Africa|hCoV-19/Gambia/GC19-2730/2020|EPI ISL 561136|B.1.5.12|Gambia|2020-07-21	Africa|hCoV-19/South Africa/KRISP-0561/2020|EPI ISL 498100|H.1|South Africa|2020-07-15	0.0005418725	Africa
Africa|hCoV-19/Gambia/GC19-2731/2020|EPI ISL 561137|B.1.1.293|Gambia|2020-07-21	Africa|hCoV-19/South Africa/KRISP-0561/2020|EPI ISL 498100|H.1|South Africa|2020-07-15	0.0002688660	Africa
Africa|hCoV-19/Gambia/GC19-2828/2020|EPI ISL 561150|B.1.361|Gambia|2020-07-24	Africa|hCoV-19/South Africa/KRISP-0561/2020|EPI ISL 498100|H.1|South Africa|2020-07-15	0.0004033763	Africa
Africa|hCoV-19/Gambia/GC19-2842/2020|EPI ISL 561151|B.1.1|Gambia|2020-07-24	Africa|hCoV-19/South Africa/KRISP-0561/2020|EPI ISL 498100|H.1|South Africa|2020-07-15	0.0003360995	Africa
Africa|hCoV-19/Gambia/GC19-2898/2020|EPI ISL 561153|B.1.5.12|Gambia|2020-07-24	Africa|hCoV-19/South Africa/KRISP-0561/2020|EPI ISL 498100|H.1|South Africa|2020-07-15	0.0004033507	Africa
Africa|hCoV-19/Gambia/GC19-2904/2020|EPI ISL 561154|B.1.1|Gambia|2020-07-24	Africa|hCoV-19/South Africa/KRISP-0561/2020|EPI ISL 498100|H.1|South Africa|2020-07-15	0.0003360882	Africa
Africa|hCoV-19/Gambia/GC19-2947/2020|EPI ISL 561155|B.1.5.12|Gambia|2020-07-24	Africa|hCoV-19/South Africa/KRISP-0561/2020|EPI ISL 498100|H.1|South Africa|2020-07-15	0.0004369617	Africa
Africa|hCoV-19/Gambia/GC19-2973/2020|EPI ISL 561156|B.1.1.293|Gambia|2020-07-24	Africa|hCoV-19/South Africa/KRISP-0561/2020|EPI ISL 498100|H.1|South Africa|2020-07-15	0.0002352317	Africa
Africa|hCoV-19/Gambia/GC19-2977/2020|EPI ISL 561157|B.1.1.293|Gambia|2020-07-24	Africa|hCoV-19/South Africa/KRISP-0561/2020|EPI ISL 498100|H.1|South Africa|2020-07-15	0.0002352396	Africa
Africa|hCoV-19/Gambia/GC19-2985/2020|EPI ISL 561158|B.1.5.12|Gambia|2020-07-24	Africa|hCoV-19/South Africa/KRISP-0561/2020|EPI ISL 498100|H.1|South Africa|2020-07-15	0.0003360894	Africa
Africa|hCoV-19/Gambia/GC19-2991/2020|EPI ISL 561159|B.1.1|Gambia|2020-07-24	Africa|hCoV-19/South Africa/KRISP-0561/2020|EPI ISL 498100|H.1|South Africa|2020-07-15	0.0003025139	Africa
Africa|hCoV-19/Gambia/GC19-3064/2020|EPI ISL 561160|B.1.1|Gambia|2020-07-25	Africa|hCoV-19/South Africa/KRISP-0561/2020|EPI ISL 498100|H.1|South Africa|2020-07-15	0.0003361108	Africa
Africa|hCoV-19/Gambia/GC19-3065/2020|EPI ISL 561161|B.1.5.12|Gambia|2020-07-25	Africa|hCoV-19/South Africa/KRISP-0561/2020|EPI ISL 498100|H.1|South Africa|2020-07-15	0.0004786213	Africa
Africa|hCoV-19/Gambia/GC19-3081/2020|EPI ISL 561162|B.1.1|Gambia|2020-07-25	Africa|hCoV-19/South Africa/KRISP-0561/2020|EPI ISL 498100|H.1|South Africa|2020-07-15	0.0003360994	Africa
Africa|hCoV-19/Gambia/GC19-3085/2020|EPI ISL 561163|B.1.1.293|Gambia|2020-07-25	Africa|hCoV-19/South Africa/KRISP-0561/2020|EPI ISL 498100|H.1|South Africa|2020-07-15	0.0002708830	Africa
Africa|hCoV-19/Gambia/GC19-3087/2020|EPI ISL 561041|B.1.292|Gambia|2020-07-25	Africa|hCoV-19/South Africa/KRISP-0561/2020|EPI ISL 498100|H.1|South Africa|2020-07-15	0.0004369514	Africa
Africa|hCoV-19/Gambia/GC19-3099/2020|EPI ISL 561164|B.1.1.242|Gambia|2020-07-25	Africa|hCoV-19/South Africa/KRISP-0561/2020|EPI ISL 498100|H.1|South Africa|2020-07-15	0.0003024642	Africa
Africa|hCoV-19/Gambia/GC19-3110/2020|EPI ISL 561165|B.1.1.293|Gambia|2020-07-25	Africa|hCoV-19/South Africa/KRISP-0561/2020|EPI ISL 498100|H.1|South Africa|2020-07-15	0.0002688507	Africa
Africa|hCoV-19/Gambia/GC19-3112/2020|EPI ISL 561166|B.1|Gambia|2020-07-25	Africa|hCoV-19/South Africa/KRISP-0561/2020|EPI ISL 498100|H.1|South Africa|2020-07-15	0.0005042139	Africa
Africa|hCoV-19/Gambia/GC19-3113/2020|EPI ISL 561167|B.1.1.293|Gambia|2020-07-25	Africa|hCoV-19/South Africa/KRISP-0561/2020|EPI ISL 498100|H.1|South Africa|2020-07-15	0.0002352317	Africa
Africa|hCoV-19/Gambia/GC19-3114/2020|EPI ISL 561168|B.1.1|Gambia|2020-07-25	Africa|hCoV-19/South Africa/KRISP-0561/2020|EPI ISL 498100|H.1|South Africa|2020-07-15	0.0003360882	Africa
Africa|hCoV-19/Gambia/GC19-3135/2020|EPI ISL 561169|B.1.5.12|Gambia|2020-07-27	Africa|hCoV-19/South Africa/KRISP-0561/2020|EPI ISL 498100|H.1|South Africa|2020-07-15	0.0003385924	Africa
Africa|hCoV-19/Gambia/GC19-3140/2020|EPI ISL 561042|B.1.5.12|Gambia|2020-07-27	Africa|hCoV-19/South Africa/KRISP-0561/2020|EPI ISL 498100|H.1|South Africa|2020-07-15	0.0005042747	Africa
Africa|hCoV-19/Gambia/GC19-3145/2020|EPI ISL 561170|B.1.1|Gambia|2020-07-27	Africa|hCoV-19/South Africa/KRISP-0561/2020|EPI ISL 498100|H.1|South Africa|2020-07-15	0.0003360995	Africa
Africa|hCoV-19/Gambia/GC19-3146/2020|EPI ISL 561171|B.1.5.12|Gambia|2020-07-27	Africa|hCoV-19/South Africa/KRISP-0561/2020|EPI ISL 498100|H.1|South Africa|2020-07-15	0.0003386991	Africa
Africa|hCoV-19/Gambia/GC19-3165/2020|EPI ISL 561043|B.1.1.293|Gambia|2020-07-27	Africa|hCoV-19/South Africa/KRISP-0561/2020|EPI ISL 498100|H.1|South Africa|2020-07-15	0.0002352317	Africa
Africa|hCoV-19/Gambia/GC19-3166/2020|EPI ISL 561044|B.1.5.12|Gambia|2020-07-27	Africa|hCoV-19/South Africa/KRISP-0561/2020|EPI ISL 498100|H.1|South Africa|2020-07-15	0.0003385810	Africa
Africa|hCoV-19/Gambia/GC19-3189/2020|EPI ISL 561045|B.1.5|Gambia|2020-07-27	Africa|hCoV-19/South Africa/KRISP-0561/2020|EPI ISL 498100|H.1|South Africa|2020-07-15	0.0002393244	Africa
Africa|hCoV-19/Gambia/GC19-3192/2020|EPI ISL 561046|B.1.5|Gambia|2020-07-27	Africa|hCoV-19/South Africa/KRISP-0561/2020|EPI ISL 498100|H.1|South Africa|2020-07-15	0.0002031677	Africa
Africa|hCoV-19/Gambia/GC19-3193/2020|EPI ISL 561047|B.1.5.12|Gambia|2020-07-27	Africa|hCoV-19/South Africa/KRISP-0561/2020|EPI ISL 498100|H.1|South Africa|2020-07-15	0.0003385695	Africa
Africa|hCoV-19/Gambia/GC19-3208/2020|EPI ISL 561048|B.1.5.12|Gambia|2020-07-27	Africa|hCoV-19/South Africa/KRISP-0561/2020|EPI ISL 498100|H.1|South Africa|2020-07-15	0.0004063687	Africa
Africa|hCoV-19/Gambia/GC19-3209/2020|EPI ISL 561049|B.1.5.12|Gambia|2020-07-27	Africa|hCoV-19/South Africa/KRISP-0561/2020|EPI ISL 498100|H.1|South Africa|2020-07-15	0.0003047476	Africa
Africa|hCoV-19/Gambia/GC19-3210/2020|EPI ISL 561050|B.1.5.12|Gambia|2020-07-27	Africa|hCoV-19/South Africa/KRISP-0561/2020|EPI ISL 498100|H.1|South Africa|2020-07-15	0.0002775293	Africa
Africa|hCoV-19/Gambia/GC19-3214/2020|EPI ISL 561051|B.1.1.293|Gambia|2020-07-27	Africa|hCoV-19/South Africa/KRISP-0561/2020|EPI ISL 498100|H.1|South Africa|2020-07-15	0.0002370178	Africa
Africa|hCoV-19/Gambia/GC19-3219/2020|EPI ISL 561052|B.1.5.12|Gambia|2020-07-27	Africa|hCoV-19/South Africa/KRISP-0561/2020|EPI ISL 498100|H.1|South Africa|2020-07-15	0.0003361345	Africa
Africa|hCoV-19/Gambia/GC19-3246/2020|EPI ISL 561053|B.1.5.12|Gambia|2020-07-27	Africa|hCoV-19/South Africa/KRISP-0561/2020|EPI ISL 498100|H.1|South Africa|2020-07-15	0.0003386107	Africa
Africa|hCoV-19/Gambia/GC19-3255/2020|EPI ISL 561054|B.1.177|Gambia|2020-07-27	Africa|hCoV-19/South Africa/KRISP-0561/2020|EPI ISL 498100|H.1|South Africa|2020-07-15	0.0001692996	Africa
Africa|hCoV-19/Gambia/GC19-3266/2020|EPI ISL 561055|B.1.5|Gambia|2020-07-27	Africa|hCoV-19/South Africa/KRISP-0561/2020|EPI ISL 498100|H.1|South Africa|2020-07-15	0.0001354232	Africa
Africa|hCoV-19/Gambia/GC19-3267/2020|EPI ISL 561056|B.1.5.12|Gambia|2020-07-27	Africa|hCoV-19/South Africa/KRISP-0561/2020|EPI ISL 498100|H.1|South Africa|2020-07-15	0.0002708840	Africa
Africa|hCoV-19/Gambia/GC19-3278/2020|EPI ISL 561058|B.1.5.12|Gambia|2020-07-27	Africa|hCoV-19/South Africa/KRISP-0561/2020|EPI ISL 498100|H.1|South Africa|2020-07-15	0.0003047095	Africa
Africa|hCoV-19/Gambia/GC19-3301/2020|EPI ISL 561059|B.1.5.12|Gambia|2020-07-27	Africa|hCoV-19/South Africa/KRISP-0561/2020|EPI ISL 498100|H.1|South Africa|2020-07-15	0.0003047404	Africa
Africa|hCoV-19/Gambia/GC19-3317/2020|EPI ISL 561060|B.1.5|Gambia|2020-07-27	Africa|hCoV-19/South Africa/KRISP-0561/2020|EPI ISL 498100|H.1|South Africa|2020-07-15	0.0002016888	Africa
Africa|hCoV-19/Gambia/GC19-3323/2020|EPI ISL 561061|B.1.5|Gambia|2020-07-27	Africa|hCoV-19/South Africa/KRISP-0561/2020|EPI ISL 498100|H.1|South Africa|2020-07-15	0.0001693071	Africa
Africa|hCoV-19/Gambia/GC19-3358/2020|EPI ISL 561062|B.1.1.293|Gambia|2020-07-27	Africa|hCoV-19/South Africa/KRISP-0561/2020|EPI ISL 498100|H.1|South Africa|2020-07-15	0.0003360881	Africa
Africa|hCoV-19/Gambia/GC19-3365/2020|EPI ISL 561063|B.1.5.12|Gambia|2020-07-27	Africa|hCoV-19/South Africa/KRISP-0561/2020|EPI ISL 498100|H.1|South Africa|2020-07-15	0.0003724756	Africa
Africa|hCoV-19/Gambia/GC19-3373/2020|EPI ISL 561064|B.1.5|Gambia|2020-07-27	Africa|hCoV-19/South Africa/KRISP-0561/2020|EPI ISL 498100|H.1|South Africa|2020-07-15	0.0002370267	Africa
Africa|hCoV-19/Gambia/GC19-3374/2020|EPI ISL 561065|B.1.5.12|Gambia|2020-07-27	Africa|hCoV-19/South Africa/KRISP-0561/2020|EPI ISL 498100|H.1|South Africa|2020-07-15	0.0003385810	Africa
Africa|hCoV-19/Gambia/GC19-3375/2020|EPI ISL 561066|B.1.5.12|Gambia|2020-07-27	Africa|hCoV-19/South Africa/KRISP-0561/2020|EPI ISL 498100|H.1|South Africa|2020-07-15	0.0003047094	Africa
Africa|hCoV-19/Gambia/GC19-3380/2020|EPI ISL 561067|B.1.5.12|Gambia|2020-07-27	Africa|hCoV-19/South Africa/KRISP-0561/2020|EPI ISL 498100|H.1|South Africa|2020-07-15	0.0003386039	Africa
Africa|hCoV-19/Gambia/GC19-3381/2020|EPI ISL 561068|B.1.5.12|Gambia|2020-07-27	Africa|hCoV-19/South Africa/KRISP-0561/2020|EPI ISL 498100|H.1|South Africa|2020-07-15	0.0005042307	Africa
Africa|hCoV-19/Gambia/GC19-3396/2020|EPI ISL 561069|B.1.5.12|Gambia|2020-07-27	Africa|hCoV-19/South Africa/KRISP-0561/2020|EPI ISL 498100|H.1|South Africa|2020-07-15	0.0004706059	Africa
Africa|hCoV-19/Gambia/GC19-3398/2020|EPI ISL 561070|B.1.1.242|Gambia|2020-07-27	Africa|hCoV-19/South Africa/KRISP-0561/2020|EPI ISL 498100|H.1|South Africa|2020-07-15	0.0004033141	Africa
Africa|hCoV-19/Gambia/GC19-3399/2020|EPI ISL 561172|B.1.5|Gambia|2020-07-27	Africa|hCoV-19/South Africa/KRISP-0561/2020|EPI ISL 498100|H.1|South Africa|2020-07-15	0.0002352894	Africa
Africa|hCoV-19/Gambia/GC19-3400/2020|EPI ISL 561173|B.1.5|Gambia|2020-07-27	Africa|hCoV-19/South Africa/KRISP-0561/2020|EPI ISL 498100|H.1|South Africa|2020-07-15	0.0003025109	Africa
Africa|hCoV-19/Gambia/GC19-3407/2020|EPI ISL 561174|B.1.1.242|Gambia|2020-07-27	Africa|hCoV-19/South Africa/KRISP-0561/2020|EPI ISL 498100|H.1|South Africa|2020-07-15	0.0002688878	Africa
Africa|hCoV-19/Gambia/GC19-3411/2020|EPI ISL 561175|B.1.5.12|Gambia|2020-07-27	Africa|hCoV-19/South Africa/KRISP-0561/2020|EPI ISL 498100|H.1|South Africa|2020-07-15	0.0004097580	Africa
Africa|hCoV-19/Gambia/GC19-3418/2020|EPI ISL 561176|B.1.1.242|Gambia|2020-07-27	Africa|hCoV-19/South Africa/KRISP-0561/2020|EPI ISL 498100|H.1|South Africa|2020-07-15	0.0003361041	Africa
Africa|hCoV-19/Gambia/GC19-3429/2020|EPI ISL 561178|B.1.5.12|Gambia|2020-07-27	Africa|hCoV-19/South Africa/KRISP-0561/2020|EPI ISL 498100|H.1|South Africa|2020-07-15	0.0003360894	Africa
Africa|hCoV-19/Gambia/GC19-3432/2020|EPI ISL 561179|B.1.5.12|Gambia|2020-07-27	Africa|hCoV-19/South Africa/KRISP-0561/2020|EPI ISL 498100|H.1|South Africa|2020-07-15	0.0005080365	Africa
Africa|hCoV-19/Gambia/GC19-3438/2020|EPI ISL 561180|B.1.5.12|Gambia|2020-07-27	Africa|hCoV-19/South Africa/KRISP-0561/2020|EPI ISL 498100|H.1|South Africa|2020-07-15	0.0004706327	Africa
Africa|hCoV-19/Gambia/GC19-3445/2020|EPI ISL 561181|B.1.5.12|Gambia|2020-07-27	Africa|hCoV-19/South Africa/KRISP-0561/2020|EPI ISL 498100|H.1|South Africa|2020-07-15	0.0005378570	Africa
Africa|hCoV-19/Gambia/GC19-3448/2020|EPI ISL 561183|B.1.5|Gambia|2020-07-27	Africa|hCoV-19/South Africa/KRISP-0561/2020|EPI ISL 498100|H.1|South Africa|2020-07-15	0.0002734978	Africa
Africa|hCoV-19/Gambia/GC19-3497/2020|EPI ISL 561184|B.1.5.12|Gambia|2020-07-27	Africa|hCoV-19/South Africa/KRISP-0561/2020|EPI ISL 498100|H.1|South Africa|2020-07-15	0.0004705743	Africa
Africa|hCoV-19/Gambia/GC19-3503/2020|EPI ISL 561186|B.1.5.12|Gambia|2020-07-27	Africa|hCoV-19/South Africa/KRISP-0561/2020|EPI ISL 498100|H.1|South Africa|2020-07-15	0.0003755269	Africa
Africa|hCoV-19/Gambia/GC19-3504/2020|EPI ISL 561187|B.1.5.12|Gambia|2020-07-27	Africa|hCoV-19/South Africa/KRISP-0561/2020|EPI ISL 498100|H.1|South Africa|2020-07-15	0.0004402224	Africa
Africa|hCoV-19/Gambia/GC19-3505/2020|EPI ISL 561188|B.1.5.12|Gambia|2020-07-27	Africa|hCoV-19/South Africa/KRISP-0561/2020|EPI ISL 498100|H.1|South Africa|2020-07-15	0.0004033561	Africa
Africa|hCoV-19/Gambia/GC19-3529/2020|EPI ISL 561191|B.1.5.12|Gambia|2020-07-27	Africa|hCoV-19/South Africa/KRISP-0561/2020|EPI ISL 498100|H.1|South Africa|2020-07-15	0.0004706170	Africa
Africa|hCoV-19/Gambia/GC19-3530/2020|EPI ISL 561192|B.1.5.12|Gambia|2020-07-27	Africa|hCoV-19/South Africa/KRISP-0561/2020|EPI ISL 498100|H.1|South Africa|2020-07-15	0.0003447309	Africa
Africa|hCoV-19/Gambia/GC19-3533/2020|EPI ISL 561193|B.1.1.293|Gambia|2020-07-27	Africa|hCoV-19/South Africa/KRISP-0561/2020|EPI ISL 498100|H.1|South Africa|2020-07-15	0.0002688751	Africa
Africa|hCoV-19/Gambia/GC19-3535/2020|EPI ISL 561194|B.1.1.242|Gambia|2020-07-27	Africa|hCoV-19/South Africa/KRISP-0561/2020|EPI ISL 498100|H.1|South Africa|2020-07-15	0.0003360928	Africa
Africa|hCoV-19/Gambia/GC19-3550/2020|EPI ISL 561195|B.1.5.12|Gambia|2020-07-27	Africa|hCoV-19/South Africa/KRISP-0561/2020|EPI ISL 498100|H.1|South Africa|2020-07-15	0.0004369867	Africa
Africa|hCoV-19/Gambia/GC19-3565/2020|EPI ISL 561196|B.1.5.12|Gambia|2020-07-27	Africa|hCoV-19/South Africa/KRISP-0561/2020|EPI ISL 498100|H.1|South Africa|2020-07-15	0.0003697058	Africa
Africa|hCoV-19/Gambia/GC19-3578/2020|EPI ISL 561197|B.1.5.12|Gambia|2020-07-27	Africa|hCoV-19/South Africa/KRISP-0561/2020|EPI ISL 498100|H.1|South Africa|2020-07-15	0.0004035134	Africa
Africa|hCoV-19/Gambia/GC19-3629/2020|EPI ISL 561199|B.1.5.12|Gambia|2020-07-27	Africa|hCoV-19/South Africa/KRISP-0561/2020|EPI ISL 498100|H.1|South Africa|2020-07-15	0.0005042528	Africa
Africa|hCoV-19/Gambia/GC19-3656/2020|EPI ISL 561201|B.1.5.12|Gambia|2020-07-27	Africa|hCoV-19/South Africa/KRISP-0561/2020|EPI ISL 498100|H.1|South Africa|2020-07-15	0.0004033642	Africa
Africa|hCoV-19/Gambia/GC19-3659/2020|EPI ISL 561202|B.1.1|Gambia|2020-07-27	Africa|hCoV-19/South Africa/KRISP-0561/2020|EPI ISL 498100|H.1|South Africa|2020-07-15	0.0003025068	Africa
Africa|hCoV-19/Gambia/GC19-3666/2020|EPI ISL 561204|B.1.5.12|Gambia|2020-07-27	Africa|hCoV-19/South Africa/KRISP-0561/2020|EPI ISL 498100|H.1|South Africa|2020-07-15	0.0004744488	Africa
Africa|hCoV-19/Gambia/GC19-3769/2020|EPI ISL 561072|B.1.292|Gambia|2020-07-27	Africa|hCoV-19/South Africa/KRISP-0561/2020|EPI ISL 498100|H.1|South Africa|2020-07-15	0.0004096544	Africa
Africa|hCoV-19/Gambia/GC19-3773/2020|EPI ISL 561073|B.1.5.12|Gambia|2020-07-27	Africa|hCoV-19/South Africa/KRISP-0561/2020|EPI ISL 498100|H.1|South Africa|2020-07-15	0.0004706059	Africa
Africa|hCoV-19/Gambia/GC19-3774/2020|EPI ISL 561074|B.1.5.12|Gambia|2020-07-27	Africa|hCoV-19/South Africa/KRISP-0561/2020|EPI ISL 498100|H.1|South Africa|2020-07-15	0.0004369823	Africa
Africa|hCoV-19/Gambia/GC19-3794/2020|EPI ISL 561078|B.1.5.12|Gambia|2020-07-27	Africa|hCoV-19/South Africa/KRISP-0561/2020|EPI ISL 498100|H.1|South Africa|2020-07-15	0.0004438137	Africa
Africa|hCoV-19/Gambia/GC19-3796/2020|EPI ISL 561079|B.1.5.12|Gambia|2020-07-27	Africa|hCoV-19/South Africa/KRISP-0561/2020|EPI ISL 498100|H.1|South Africa|2020-07-15	0.0004705836	Africa
Africa|hCoV-19/Gambia/GC19-3798/2020|EPI ISL 561080|B.1.1.242|Gambia|2020-07-27	Africa|hCoV-19/South Africa/KRISP-0561/2020|EPI ISL 498100|H.1|South Africa|2020-07-15	0.0003733061	Africa
Africa|hCoV-19/Gambia/GC19-3799/2020|EPI ISL 561081|B.1.1.242|Gambia|2020-07-27	Africa|hCoV-19/South Africa/KRISP-0561/2020|EPI ISL 498100|H.1|South Africa|2020-07-15	0.0003696811	Africa
Africa|hCoV-19/Gambia/GC19-3802/2020|EPI ISL 561082|B.1.5.12|Gambia|2020-07-27	Africa|hCoV-19/South Africa/KRISP-0561/2020|EPI ISL 498100|H.1|South Africa|2020-07-15	0.0005042239	Africa
Africa|hCoV-19/Gambia/GC19-3805/2020|EPI ISL 561083|B.1.5.12|Gambia|2020-07-27	Africa|hCoV-19/South Africa/KRISP-0561/2020|EPI ISL 498100|H.1|South Africa|2020-07-15	0.0004705948	Africa
Africa|hCoV-19/Gambia/GC19-3806/2020|EPI ISL 561084|B.1.1.293|Gambia|2020-07-27	Africa|hCoV-19/South Africa/KRISP-0561/2020|EPI ISL 498100|H.1|South Africa|2020-07-15	0.0002688534	Africa
Africa|hCoV-19/Gambia/GC19-3807/2020|EPI ISL 561085|B.1.1.293|Gambia|2020-07-27	Africa|hCoV-19/South Africa/KRISP-0561/2020|EPI ISL 498100|H.1|South Africa|2020-07-15	0.0003024895	Africa
Africa|hCoV-19/Gambia/GC19-3812/2020|EPI ISL 561086|B.1.1.293|Gambia|2020-07-27	Africa|hCoV-19/South Africa/KRISP-0561/2020|EPI ISL 498100|H.1|South Africa|2020-07-15	0.0003367966	Africa
Africa|hCoV-19/Gambia/GC19-3813/2020|EPI ISL 561087|B.1.1.293|Gambia|2020-07-27	Africa|hCoV-19/South Africa/KRISP-0561/2020|EPI ISL 498100|H.1|South Africa|2020-07-15	0.0003024793	Africa
Africa|hCoV-19/Gambia/GC19-3814/2020|EPI ISL 561088|B.1|Gambia|2020-07-27	Africa|hCoV-19/South Africa/KRISP-0561/2020|EPI ISL 498100|H.1|South Africa|2020-07-15	0.0005715573	Africa
Africa|hCoV-19/Gambia/GC19-3816/2020|EPI ISL 561089|B.1.1.293|Gambia|2020-07-27	Africa|hCoV-19/South Africa/KRISP-0561/2020|EPI ISL 498100|H.1|South Africa|2020-07-15	0.0002708647	Africa
Africa|hCoV-19/Gambia/GC19-3818/2020|EPI ISL 561090|B.1.1.293|Gambia|2020-07-27	Africa|hCoV-19/South Africa/KRISP-0561/2020|EPI ISL 498100|H.1|South Africa|2020-07-15	0.0003697045	Africa
Africa|hCoV-19/Gambia/GC19-3820/2020|EPI ISL 561091|B.1.1.293|Gambia|2020-07-27	Africa|hCoV-19/South Africa/KRISP-0561/2020|EPI ISL 498100|H.1|South Africa|2020-07-15	0.0003024793	Africa
Africa|hCoV-19/Gambia/GC19-3821/2020|EPI ISL 561092|B.1.5.12|Gambia|2020-07-27	Africa|hCoV-19/South Africa/KRISP-0561/2020|EPI ISL 498100|H.1|South Africa|2020-07-15	0.0003791857	Africa
Africa|hCoV-19/Gambia/GC19-3822/2020|EPI ISL 561093|B.1.5.12|Gambia|2020-07-27	Africa|hCoV-19/South Africa/KRISP-0561/2020|EPI ISL 498100|H.1|South Africa|2020-07-15	0.0004706059	Africa
Africa|hCoV-19/Gambia/GC19-3823/2020|EPI ISL 561094|B.1.5.12|Gambia|2020-07-27	Africa|hCoV-19/South Africa/KRISP-0561/2020|EPI ISL 498100|H.1|South Africa|2020-07-15	0.0004741257	Africa
Africa|hCoV-19/Gambia/GC19-3835/2020|EPI ISL 561096|B.1.1.293|Gambia|2020-07-27	Africa|hCoV-19/South Africa/KRISP-0561/2020|EPI ISL 498100|H.1|South Africa|2020-07-15	0.0002688624	Africa
Africa|hCoV-19/Gambia/GC19-3836/2020|EPI ISL 561097|B.1.5.12|Gambia|2020-07-27	Africa|hCoV-19/South Africa/KRISP-0561/2020|EPI ISL 498100|H.1|South Africa|2020-07-15	0.0004369530	Africa
Africa|hCoV-19/Gambia/GC19-3839/2020|EPI ISL 561098|B.1.5.12|Gambia|2020-07-27	Africa|hCoV-19/South Africa/KRISP-0561/2020|EPI ISL 498100|H.1|South Africa|2020-07-15	0.0004706059	Africa
Africa|hCoV-19/Gambia/GC19-3842/2020|EPI ISL 561099|B.1.1.293|Gambia|2020-07-27	Africa|hCoV-19/South Africa/KRISP-0561/2020|EPI ISL 498100|H.1|South Africa|2020-07-15	0.0003697119	Africa
Africa|hCoV-19/Gambia/GC19-3846/2020|EPI ISL 561100|B.1.1.293|Gambia|2020-07-27	Africa|hCoV-19/South Africa/KRISP-0561/2020|EPI ISL 498100|H.1|South Africa|2020-07-15	0.0003360949	Africa
Africa|hCoV-19/Gambia/GC19-3852/2020|EPI ISL 561101|B.1.5.12|Gambia|2020-07-27	Africa|hCoV-19/South Africa/KRISP-0561/2020|EPI ISL 498100|H.1|South Africa|2020-07-15	0.0004780005	Africa
Africa|hCoV-19/Gambia/GC19-3854/2020|EPI ISL 561102|B.1.1.293|Gambia|2020-07-27	Africa|hCoV-19/South Africa/KRISP-0561/2020|EPI ISL 498100|H.1|South Africa|2020-07-15	0.0003697119	Africa
Africa|hCoV-19/Gambia/GC192573/2020|EPI ISL 561115|B.1.5.12|Gambia|2020-07-21	Africa|hCoV-19/South Africa/KRISP-0561/2020|EPI ISL 498100|H.1|South Africa|2020-07-15	0.0004706264	Africa
Africa|hCoV-19/Gambia/GC192576/2020|EPI ISL 561117|B.1.5.12|Gambia|2020-07-21	Africa|hCoV-19/South Africa/KRISP-0561/2020|EPI ISL 498100|H.1|South Africa|2020-07-15	0.0003727622	Africa
Africa|hCoV-19/Gambia/GC192579/2020|EPI ISL 561118|B.1.5.12|Gambia|2020-07-21	Africa|hCoV-19/South Africa/KRISP-0561/2020|EPI ISL 498100|H.1|South Africa|2020-07-15	0.0003749472	Africa
Africa|hCoV-19/Gambia/GC192602/2020|EPI ISL 561120|B.1.1.293|Gambia|2020-07-21	Africa|hCoV-19/South Africa/KRISP-0561/2020|EPI ISL 498100|H.1|South Africa|2020-07-15	0.0003697045	Africa
Africa|hCoV-19/Gambia/GC192610/2020|EPI ISL 561121|B.1.1.293|Gambia|2020-07-21	Africa|hCoV-19/South Africa/KRISP-0561/2020|EPI ISL 498100|H.1|South Africa|2020-07-15	0.0003697045	Africa
Africa|hCoV-19/Gambia/GC192751/2020|EPI ISL 561138|B.1.5.12|Gambia|2020-07-21	Africa|hCoV-19/South Africa/KRISP-0561/2020|EPI ISL 498100|H.1|South Africa|2020-07-15	0.0005042628	Africa
Africa|hCoV-19/Gambia/GC192756/2020|EPI ISL 561139|B.1.5.12|Gambia|2020-07-22	Africa|hCoV-19/South Africa/KRISP-0561/2020|EPI ISL 498100|H.1|South Africa|2020-07-15	0.0004369823	Africa
Africa|hCoV-19/Gambia/GC192772/2020|EPI ISL 561140|B.1.1|Gambia|2020-07-22	Africa|hCoV-19/South Africa/KRISP-0561/2020|EPI ISL 498100|H.1|South Africa|2020-07-15	0.0003360882	Africa
Africa|hCoV-19/Gambia/GC192778/2020|EPI ISL 561141|B.1.1|Gambia|2020-07-22	Africa|hCoV-19/South Africa/KRISP-0561/2020|EPI ISL 498100|H.1|South Africa|2020-07-15	0.0003361221	Africa
Africa|hCoV-19/Gambia/GC192781/2020|EPI ISL 561142|B.1.5.12|Gambia|2020-07-22	Africa|hCoV-19/South Africa/KRISP-0561/2020|EPI ISL 498100|H.1|South Africa|2020-07-15	0.0004706059	Africa
Africa|hCoV-19/Gambia/GC192782/2020|EPI ISL 561143|B.1.5.12|Gambia|2020-07-22	Africa|hCoV-19/South Africa/KRISP-0561/2020|EPI ISL 498100|H.1|South Africa|2020-07-15	0.0004706170	Africa
Africa|hCoV-19/Gambia/GC192786/2020|EPI ISL 561144|B.1.1.293|Gambia|2020-07-22	Africa|hCoV-19/South Africa/KRISP-0561/2020|EPI ISL 498100|H.1|South Africa|2020-07-15	0.0003024661	Africa
Africa|hCoV-19/Gambia/GC192789/2020|EPI ISL 561145|B.1|Gambia|2020-07-22	Africa|hCoV-19/South Africa/KRISP-0561/2020|EPI ISL 498100|H.1|South Africa|2020-07-15	0.0004033412	Africa
Africa|hCoV-19/Gambia/GC192811/2020|EPI ISL 561147|B.1.5.12|Gambia|2020-07-22	Africa|hCoV-19/South Africa/KRISP-0561/2020|EPI ISL 498100|H.1|South Africa|2020-07-15	0.0004441472	Africa
Africa|hCoV-19/Gambia/GC192812/2020|EPI ISL 561148|B.1.1.293|Gambia|2020-07-22	Africa|hCoV-19/South Africa/KRISP-0561/2020|EPI ISL 498100|H.1|South Africa|2020-07-15	0.0002352317	Africa
Africa|hCoV-19/Gambia/NPHL-038/2020|EPI ISL 561205|B.1.1|Gambia|2020	Africa|hCoV-19/South Africa/KRISP-0561/2020|EPI ISL 498100|H.1|South Africa|2020-07-15	0.0003697132	Africa
Africa|hCoV-19/Gambia/NPHL-061/2020|EPI ISL 561206|B.1.5.12|Gambia|2020	Africa|hCoV-19/South Africa/KRISP-0561/2020|EPI ISL 498100|H.1|South Africa|2020-07-15	0.0005378697	Africa
Africa|hCoV-19/Gambia/NPHL-1168/2020|EPI ISL 561212|B.1.5.12|Gambia|2020-06-27	Africa|hCoV-19/South Africa/KRISP-0561/2020|EPI ISL 498100|H.1|South Africa|2020-07-15	0.0005379019	Africa
Africa|hCoV-19/Gambia/NPHL-1208/2020|EPI ISL 561213|B.1.5.12|Gambia|2020-06-30	Africa|hCoV-19/South Africa/KRISP-0561/2020|EPI ISL 498100|H.1|South Africa|2020-07-15	0.0003065492	Africa
Africa|hCoV-19/Gambia/NPHL-1209/2020|EPI ISL 561214|B.1.5.12|Gambia|2020-06-30	Africa|hCoV-19/South Africa/KRISP-0561/2020|EPI ISL 498100|H.1|South Africa|2020-07-15	0.0002746969	Africa
Africa|hCoV-19/Gambia/NPHL-1212/2020|EPI ISL 561215|B.1.5.12|Gambia|2020-06-30	Africa|hCoV-19/South Africa/KRISP-0561/2020|EPI ISL 498100|H.1|South Africa|2020-07-15	0.0004033236	Africa
Africa|hCoV-19/Gambia/NPHL-1224/2020|EPI ISL 561217|B.1.1.293|Gambia|2020-06-30	Africa|hCoV-19/South Africa/KRISP-0561/2020|EPI ISL 498100|H.1|South Africa|2020-07-15	0.0001756024	Africa
Africa|hCoV-19/Gambia/NPHL-1230/2020|EPI ISL 561218|B.1.5|Gambia|2020-06-30	Africa|hCoV-19/South Africa/KRISP-0561/2020|EPI ISL 498100|H.1|South Africa|2020-07-15	0.0002383903	Africa
Africa|hCoV-19/Gambia/NPHL-1248/2020|EPI ISL 561222|B.1.5|Gambia|2020-07-01	Africa|hCoV-19/South Africa/KRISP-0561/2020|EPI ISL 498100|H.1|South Africa|2020-07-15	0.0002383744	Africa
Africa|hCoV-19/Gambia/NPHL-1258/2020|EPI ISL 561223|B.1.292|Gambia|2020-07-02	Africa|hCoV-19/South Africa/KRISP-0561/2020|EPI ISL 498100|H.1|South Africa|2020-07-15	0.0003697131	Africa
Africa|hCoV-19/Gambia/NPHL-1422/2020|EPI ISL 561228|B.1.5|Gambia|2020-07-04	Africa|hCoV-19/South Africa/KRISP-0561/2020|EPI ISL 498100|H.1|South Africa|2020-07-15	0.0001413511	Africa
Africa|hCoV-19/Gambia/NPHL-1424/2020|EPI ISL 561229|B.1.292|Gambia|2020-07-04	Africa|hCoV-19/South Africa/KRISP-0561/2020|EPI ISL 498100|H.1|South Africa|2020-07-15	0.0003698243	Africa
Africa|hCoV-19/Gambia/NPHL-1446/2020|EPI ISL 561230|B.1.5|Gambia|2020-07-04	Africa|hCoV-19/South Africa/KRISP-0561/2020|EPI ISL 498100|H.1|South Africa|2020-07-15	0.0002383744	Africa
Africa|hCoV-19/Gambia/NPHL-1477/2020|EPI ISL 561231|B.1.5|Gambia|2020	Africa|hCoV-19/South Africa/KRISP-0561/2020|EPI ISL 498100|H.1|South Africa|2020-07-15	0.0002109976	Africa
Africa|hCoV-19/Gambia/NPHL-1514/2020|EPI ISL 561232|B.1.1|Gambia|2020	Africa|hCoV-19/South Africa/KRISP-0561/2020|EPI ISL 498100|H.1|South Africa|2020-07-15	0.0002688416	Africa
Africa|hCoV-19/Gambia/NPHL-1641/2020|EPI ISL 561235|B.1.292|Gambia|2020-07-31	Africa|hCoV-19/South Africa/KRISP-0561/2020|EPI ISL 498100|H.1|South Africa|2020-07-15	0.0004179233	Africa
Africa|hCoV-19/Gambia/NPHL-1645/2020|EPI ISL 561236|B.1.1.293|Gambia|2020-08-04	Africa|hCoV-19/South Africa/KRISP-0561/2020|EPI ISL 498100|H.1|South Africa|2020-07-15	0.0003042521	Africa
Africa|hCoV-19/Gambia/NPHL-1711/2020|EPI ISL 561237|B.1.1.293|Gambia|2020-08-04	Africa|hCoV-19/South Africa/KRISP-0561/2020|EPI ISL 498100|H.1|South Africa|2020-07-15	0.0002352317	Africa
Africa|hCoV-19/Gambia/NPHL-1746/2020|EPI ISL 561238|B.1.1|Gambia|2020-07-20	Africa|hCoV-19/South Africa/KRISP-0561/2020|EPI ISL 498100|H.1|South Africa|2020-07-15	0.0001680384	Africa
Africa|hCoV-19/Gambia/NPHL-1921/2020|EPI ISL 561239|B.1.1|Gambia|2020	Africa|hCoV-19/South Africa/KRISP-0561/2020|EPI ISL 498100|H.1|South Africa|2020-07-15	0.0003360882	Africa
Africa|hCoV-19/Gambia/NPHL-1968/2020|EPI ISL 561240|B.1.1|Gambia|2020-07-16	Africa|hCoV-19/South Africa/KRISP-0561/2020|EPI ISL 498100|H.1|South Africa|2020-07-15	0.0003360882	Africa
Africa|hCoV-19/Gambia/NPHL-2037/2020|EPI ISL 561241|B.1.1|Gambia|2020-07-15	Africa|hCoV-19/South Africa/KRISP-0561/2020|EPI ISL 498100|H.1|South Africa|2020-07-15	0.0003024834	Africa
Africa|hCoV-19/Gambia/NPHL-2268/2020|EPI ISL 561242|B.1.1|Gambia|2020	Africa|hCoV-19/South Africa/KRISP-0561/2020|EPI ISL 498100|H.1|South Africa|2020-07-15	0.0001347345	Africa
Africa|hCoV-19/Gambia/NPHL-2344/2020|EPI ISL 561243|B.1.292|Gambia|2020	Africa|hCoV-19/South Africa/KRISP-0561/2020|EPI ISL 498100|H.1|South Africa|2020-07-15	0.0004369895	Africa
Africa|hCoV-19/Gambia/NPHL-2374/2020|EPI ISL 561244|B.1.5.12|Gambia|2020	Africa|hCoV-19/South Africa/KRISP-0561/2020|EPI ISL 498100|H.1|South Africa|2020-07-15	0.0004033371	Africa
Africa|hCoV-19/Gambia/NPHL-242/2020|EPI ISL 561245|B.1.5|Gambia|2020	Africa|hCoV-19/South Africa/KRISP-0561/2020|EPI ISL 498100|H.1|South Africa|2020-07-15	0.0002352744	Africa
Africa|hCoV-19/Gambia/NPHL-243/2020|EPI ISL 561246|B.1.5|Gambia|2020	Africa|hCoV-19/South Africa/KRISP-0561/2020|EPI ISL 498100|H.1|South Africa|2020-07-15	0.0002060325	Africa
Africa|hCoV-19/Gambia/NPHL-244/2020|EPI ISL 561247|B.1.1.293|Gambia|2020	Africa|hCoV-19/South Africa/KRISP-0561/2020|EPI ISL 498100|H.1|South Africa|2020-07-15	0.0002711897	Africa
Africa|hCoV-19/Gambia/NPHL-2443/2020|EPI ISL 561248|B.1.5.12|Gambia|2020	Africa|hCoV-19/South Africa/KRISP-0561/2020|EPI ISL 498100|H.1|South Africa|2020-07-15	0.0004033235	Africa
Africa|hCoV-19/Gambia/NPHL-2444/2020|EPI ISL 561249|B.1.292|Gambia|2020-07-21	Africa|hCoV-19/South Africa/KRISP-0561/2020|EPI ISL 498100|H.1|South Africa|2020-07-15	0.0004033316	Africa
Africa|hCoV-19/Gambia/NPHL-2446/2020|EPI ISL 561250|B.1.1|Gambia|2020	Africa|hCoV-19/South Africa/KRISP-0561/2020|EPI ISL 498100|H.1|South Africa|2020-07-15	0.0003446940	Africa
Africa|hCoV-19/Gambia/NPHL-245/2020|EPI ISL 561251|B.1.1|Gambia|2020	Africa|hCoV-19/South Africa/KRISP-0561/2020|EPI ISL 498100|H.1|South Africa|2020-07-15	0.0001692727	Africa
Africa|hCoV-19/Gambia/NPHL-2457/2020|EPI ISL 561252|B.1.1|Gambia|2020-07-21	Africa|hCoV-19/South Africa/KRISP-0561/2020|EPI ISL 498100|H.1|South Africa|2020-07-15	0.0003446822	Africa
Africa|hCoV-19/Gambia/NPHL-2458/2020|EPI ISL 561253|B.1.292|Gambia|2020-07-21	Africa|hCoV-19/South Africa/KRISP-0561/2020|EPI ISL 498100|H.1|South Africa|2020-07-15	0.0004137884	Africa
Africa|hCoV-19/Gambia/NPHL-2463/2020|EPI ISL 561254|B.1.1|Gambia|2020	Africa|hCoV-19/South Africa/KRISP-0561/2020|EPI ISL 498100|H.1|South Africa|2020-07-15	0.0003481496	Africa
Africa|hCoV-19/Gambia/NPHL-2465/2020|EPI ISL 561255|B.1.1|Gambia|2020-07-21	Africa|hCoV-19/South Africa/KRISP-0561/2020|EPI ISL 498100|H.1|South Africa|2020-07-15	0.0003447059	Africa
Africa|hCoV-19/Gambia/NPHL-2469/2020|EPI ISL 561256|B.1.5.12|Gambia|2020-07-21	Africa|hCoV-19/South Africa/KRISP-0561/2020|EPI ISL 498100|H.1|South Africa|2020-07-15	0.0004826682	Africa
Africa|hCoV-19/Gambia/NPHL-247/2020|EPI ISL 561257|B.1.1.293|Gambia|2020	Africa|hCoV-19/South Africa/KRISP-0561/2020|EPI ISL 498100|H.1|South Africa|2020-07-15	0.0002688570	Africa
Africa|hCoV-19/Gambia/NPHL-2470/2020|EPI ISL 561258|B.1.1|Gambia|2020-07-21	Africa|hCoV-19/South Africa/KRISP-0561/2020|EPI ISL 498100|H.1|South Africa|2020-07-15	0.0003446940	Africa
Africa|hCoV-19/Gambia/NPHL-2472/2020|EPI ISL 561259|B.1.5.12|Gambia|2020-07-21	Africa|hCoV-19/South Africa/KRISP-0561/2020|EPI ISL 498100|H.1|South Africa|2020-07-15	0.0002757572	Africa
Africa|hCoV-19/Gambia/NPHL-2473/2020|EPI ISL 561260|B.1.5.12|Gambia|2020-07-21	Africa|hCoV-19/South Africa/KRISP-0561/2020|EPI ISL 498100|H.1|South Africa|2020-07-15	0.0005379093	Africa
Africa|hCoV-19/Gambia/NPHL-2478/2020|EPI ISL 561261|B.1.5.12|Gambia|2020-07-21	Africa|hCoV-19/South Africa/KRISP-0561/2020|EPI ISL 498100|H.1|South Africa|2020-07-15	0.0003133696	Africa
Africa|hCoV-19/Gambia/NPHL-2497/2020|EPI ISL 561262|B.1.1.242|Gambia|2020-07-21	Africa|hCoV-19/South Africa/KRISP-0561/2020|EPI ISL 498100|H.1|South Africa|2020-07-15	0.0003133184	Africa
Africa|hCoV-19/Gambia/NPHL-2504/2020|EPI ISL 561264|B.1.5.12|Gambia|2020-07-23	Africa|hCoV-19/South Africa/KRISP-0561/2020|EPI ISL 498100|H.1|South Africa|2020-07-15	0.0005471624	Africa
Africa|hCoV-19/Gambia/NPHL-2514/2020|EPI ISL 561265|B.1.5.12|Gambia|2020-07-21	Africa|hCoV-19/South Africa/KRISP-0561/2020|EPI ISL 498100|H.1|South Africa|2020-07-15	0.0004826732	Africa
Africa|hCoV-19/Gambia/NPHL-2521/2020|EPI ISL 561266|B.1.5.12|Gambia|2020-07-23	Africa|hCoV-19/South Africa/KRISP-0561/2020|EPI ISL 498100|H.1|South Africa|2020-07-15	0.0004826534	Africa
Africa|hCoV-19/Gambia/NPHL-2522/2020|EPI ISL 561267|B.1.1.293|Gambia|2020-07-22	Africa|hCoV-19/South Africa/KRISP-0561/2020|EPI ISL 498100|H.1|South Africa|2020-07-15	0.0003104782	Africa
Africa|hCoV-19/Gambia/NPHL-2524/2020|EPI ISL 561268|B.1.1|Gambia|2020-07-24	Africa|hCoV-19/South Africa/KRISP-0561/2020|EPI ISL 498100|H.1|South Africa|2020-07-15	0.0003024835	Africa
Africa|hCoV-19/Gambia/NPHL-2529/2020|EPI ISL 561269|B.1.1.293|Gambia|2020-07-21	Africa|hCoV-19/South Africa/KRISP-0561/2020|EPI ISL 498100|H.1|South Africa|2020-07-15	0.0002757220	Africa
Africa|hCoV-19/Gambia/NPHL-253/2020|EPI ISL 561270|B.1.1.293|Gambia|2020	Africa|hCoV-19/South Africa/KRISP-0561/2020|EPI ISL 498100|H.1|South Africa|2020-07-15	0.0003024601	Africa
Africa|hCoV-19/Gambia/NPHL-2537/2020|EPI ISL 561271|B.1.1|Gambia|2020	Africa|hCoV-19/South Africa/KRISP-0561/2020|EPI ISL 498100|H.1|South Africa|2020-07-15	0.0003754923	Africa
Africa|hCoV-19/Gambia/NPHL-2538/2020|EPI ISL 561272|B.1.5.12|Gambia|2020-07-21	Africa|hCoV-19/South Africa/KRISP-0561/2020|EPI ISL 498100|H.1|South Africa|2020-07-15	0.0004481580	Africa
Africa|hCoV-19/Gambia/NPHL-2550/2020|EPI ISL 561274|B.1.292|Gambia|2020-07-21	Africa|hCoV-19/South Africa/KRISP-0561/2020|EPI ISL 498100|H.1|South Africa|2020-07-15	0.0003791935	Africa
Africa|hCoV-19/Gambia/NPHL-2554/2020|EPI ISL 561275|B.1.5.12|Gambia|2020	Africa|hCoV-19/South Africa/KRISP-0561/2020|EPI ISL 498100|H.1|South Africa|2020-07-15	0.0003792119	Africa
Africa|hCoV-19/Gambia/NPHL-2555/2020|EPI ISL 561276|B.1.1|Gambia|2020-07-21	Africa|hCoV-19/South Africa/KRISP-0561/2020|EPI ISL 498100|H.1|South Africa|2020-07-15	0.0003134186	Africa
Africa|hCoV-19/Gambia/NPHL-256/2020|EPI ISL 561277|B.1.1.293|Gambia|2020	Africa|hCoV-19/South Africa/KRISP-0561/2020|EPI ISL 498100|H.1|South Africa|2020-07-15	0.0002016366	Africa
Africa|hCoV-19/Gambia/NPHL-2560/2020|EPI ISL 561278|B.1.1|Gambia|2020	Africa|hCoV-19/South Africa/KRISP-0561/2020|EPI ISL 498100|H.1|South Africa|2020-07-15	0.0003446822	Africa
Africa|hCoV-19/Gambia/NPHL-2567/2020|EPI ISL 561279|B.1|Gambia|2020	Africa|hCoV-19/South Africa/KRISP-0561/2020|EPI ISL 498100|H.1|South Africa|2020-07-15	0.0006052169	Africa
Africa|hCoV-19/Gambia/NPHL-2573/2020|EPI ISL 561280|B.1.1.293|Gambia|2020	Africa|hCoV-19/South Africa/KRISP-0561/2020|EPI ISL 498100|H.1|South Africa|2020-07-15	0.0002757600	Africa
Africa|hCoV-19/Gambia/NPHL-2586/2020|EPI ISL 561281|B.1.5.12|Gambia|2020-07-23	Africa|hCoV-19/South Africa/KRISP-0561/2020|EPI ISL 498100|H.1|South Africa|2020-07-15	0.0003829740	Africa
Africa|hCoV-19/Gambia/NPHL-2588/2020|EPI ISL 561282|B.1.1|Gambia|2020	Africa|hCoV-19/South Africa/KRISP-0561/2020|EPI ISL 498100|H.1|South Africa|2020-07-15	0.0003697045	Africa
Africa|hCoV-19/Gambia/NPHL-2615/2020|EPI ISL 561283|B.1.1.293|Gambia|2020-08-18	Africa|hCoV-19/South Africa/KRISP-0561/2020|EPI ISL 498100|H.1|South Africa|2020-07-15	0.0003024601	Africa
Africa|hCoV-19/Gambia/NPHL-2626/2020|EPI ISL 561284|B.1.1.293|Gambia|2020	Africa|hCoV-19/South Africa/KRISP-0561/2020|EPI ISL 498100|H.1|South Africa|2020-07-15	0.0003025038	Africa
Africa|hCoV-19/Gambia/NPHL-2640/2020|EPI ISL 561285|B.1.5.12|Gambia|2020-06-17	Africa|hCoV-19/South Africa/KRISP-0561/2020|EPI ISL 498100|H.1|South Africa|2020-07-15	0.0003697219	Africa
Africa|hCoV-19/Gambia/NPHL-266/2020|EPI ISL 561286|B.1.5.12|Gambia|2020	Africa|hCoV-19/South Africa/KRISP-0561/2020|EPI ISL 498100|H.1|South Africa|2020-07-15	0.0004481826	Africa
Africa|hCoV-19/Gambia/NPHL-2706/2020|EPI ISL 561287|B.1.292|Gambia|2020	Africa|hCoV-19/South Africa/KRISP-0561/2020|EPI ISL 498100|H.1|South Africa|2020-07-15	0.0004369514	Africa
Africa|hCoV-19/Gambia/NPHL-2712/2020|EPI ISL 561288|B.1.5.12|Gambia|2020-08-03	Africa|hCoV-19/South Africa/KRISP-0561/2020|EPI ISL 498100|H.1|South Africa|2020-07-15	0.0004706264	Africa
Africa|hCoV-19/Gambia/NPHL-2727/2020|EPI ISL 561289|B.1.5.12|Gambia|2020-08-04	Africa|hCoV-19/South Africa/KRISP-0561/2020|EPI ISL 498100|H.1|South Africa|2020-07-15	0.0004706059	Africa
Africa|hCoV-19/Gambia/NPHL-2729/2020|EPI ISL 561290|B.1.1|Gambia|2020-07-23	Africa|hCoV-19/South Africa/KRISP-0561/2020|EPI ISL 498100|H.1|South Africa|2020-07-15	0.0003360882	Africa
Africa|hCoV-19/Gambia/NPHL-2736/2020|EPI ISL 561291|B.1.1.242|Gambia|2020-07-25	Africa|hCoV-19/South Africa/KRISP-0561/2020|EPI ISL 498100|H.1|South Africa|2020-07-15	0.0003696971	Africa
Africa|hCoV-19/Gambia/NPHL-2759/2020|EPI ISL 561292|B.1.5.12|Gambia|2020-08-07	Africa|hCoV-19/South Africa/KRISP-0561/2020|EPI ISL 498100|H.1|South Africa|2020-07-15	0.0004370205	Africa
Africa|hCoV-19/Gambia/NPHL-2762/2020|EPI ISL 561293|B.1.5.12|Gambia|2020-07-25	Africa|hCoV-19/South Africa/KRISP-0561/2020|EPI ISL 498100|H.1|South Africa|2020-07-15	0.0005042409	Africa
Africa|hCoV-19/Gambia/NPHL-2767/2020|EPI ISL 561294|B.1.1.293|Gambia|2020-07-25	Africa|hCoV-19/South Africa/KRISP-0561/2020|EPI ISL 498100|H.1|South Africa|2020-07-15	0.0003360815	Africa
Africa|hCoV-19/Gambia/NPHL-2768/2020|EPI ISL 561295|B.1.1.293|Gambia|2020-07-27	Africa|hCoV-19/South Africa/KRISP-0561/2020|EPI ISL 498100|H.1|South Africa|2020-07-15	0.0002688480	Africa
Africa|hCoV-19/Gambia/NPHL-277/2020|EPI ISL 561296|B.1.5.12|Gambia|2020	Africa|hCoV-19/South Africa/KRISP-0561/2020|EPI ISL 498100|H.1|South Africa|2020-07-15	0.0004706170	Africa
Africa|hCoV-19/Gambia/NPHL-2785/2020|EPI ISL 561297|B.1.1.242|Gambia|2020-07-27	Africa|hCoV-19/South Africa/KRISP-0561/2020|EPI ISL 498100|H.1|South Africa|2020-07-15	0.0003024642	Africa
Africa|hCoV-19/Gambia/NPHL-2790/2020|EPI ISL 561298|B.1.1.293|Gambia|2020	Africa|hCoV-19/South Africa/KRISP-0561/2020|EPI ISL 498100|H.1|South Africa|2020-07-15	0.0003360882	Africa
Africa|hCoV-19/Gambia/NPHL-2825/2020|EPI ISL 561299|B.1.5.12|Gambia|2020	Africa|hCoV-19/South Africa/KRISP-0561/2020|EPI ISL 498100|H.1|South Africa|2020-07-15	0.0004705632	Africa
Africa|hCoV-19/Gambia/NPHL-287/2020|EPI ISL 561300|B.1.1.293|Gambia|2020	Africa|hCoV-19/South Africa/KRISP-0561/2020|EPI ISL 498100|H.1|South Africa|2020-07-15	0.0003024763	Africa
Africa|hCoV-19/Gambia/NPHL-2889/2020|EPI ISL 561301|B.1.5.12|Gambia|2020	Africa|hCoV-19/South Africa/KRISP-0561/2020|EPI ISL 498100|H.1|South Africa|2020-07-15	0.0005132629	Africa
Africa|hCoV-19/Gambia/NPHL-2892/2020|EPI ISL 561302|B.1.5.12|Gambia|2020-09-07	Africa|hCoV-19/South Africa/KRISP-0561/2020|EPI ISL 498100|H.1|South Africa|2020-07-15	0.0005132629	Africa
Africa|hCoV-19/Gambia/NPHL-290/2020|EPI ISL 561303|B.1.1.293|Gambia|2020	Africa|hCoV-19/South Africa/KRISP-0561/2020|EPI ISL 498100|H.1|South Africa|2020-07-15	0.0002688479	Africa
Africa|hCoV-19/Gambia/NPHL-2909/2020|EPI ISL 561304|B.1.1.293|Gambia|2020-07-26	Africa|hCoV-19/South Africa/KRISP-0561/2020|EPI ISL 498100|H.1|South Africa|2020-07-15	0.0003024733	Africa
Africa|hCoV-19/Gambia/NPHL-2984/2020|EPI ISL 561307|B.1.1.293|Gambia|2020	Africa|hCoV-19/South Africa/KRISP-0561/2020|EPI ISL 498100|H.1|South Africa|2020-07-15	0.0003361028	Africa
Africa|hCoV-19/Gambia/NPHL-299/2020|EPI ISL 561308|B.1.1.293|Gambia|2020	Africa|hCoV-19/South Africa/KRISP-0561/2020|EPI ISL 498100|H.1|South Africa|2020-07-15	0.0003024661	Africa
Africa|hCoV-19/Gambia/NPHL-3047/2020|EPI ISL 561309|B.1.5.12|Gambia|2020-07-28	Africa|hCoV-19/South Africa/KRISP-0561/2020|EPI ISL 498100|H.1|South Africa|2020-07-15	0.0005090830	Africa
Africa|hCoV-19/Gambia/NPHL-3055/2020|EPI ISL 561310|B.1.5.12|Gambia|2020-07-17	Africa|hCoV-19/South Africa/KRISP-0561/2020|EPI ISL 498100|H.1|South Africa|2020-07-15	0.0005042408	Africa
Africa|hCoV-19/Gambia/NPHL-3062/2020|EPI ISL 561311|B.1.5.12|Gambia|2020	Africa|hCoV-19/South Africa/KRISP-0561/2020|EPI ISL 498100|H.1|South Africa|2020-07-15	0.0005090830	Africa
Africa|hCoV-19/Gambia/NPHL-3079/2020|EPI ISL 561312|B.1.5.12|Gambia|2020-07-27	Africa|hCoV-19/South Africa/KRISP-0561/2020|EPI ISL 498100|H.1|South Africa|2020-07-15	0.0005132629	Africa
Africa|hCoV-19/Gambia/NPHL-3206/2020|EPI ISL 561313|B.1.1.293|Gambia|2020	Africa|hCoV-19/South Africa/KRISP-0561/2020|EPI ISL 498100|H.1|South Africa|2020-07-15	0.0003697132	Africa
Africa|hCoV-19/Gambia/NPHL-3254/2020|EPI ISL 561315|B.1.5.12|Gambia|2020-07-28	Africa|hCoV-19/South Africa/KRISP-0561/2020|EPI ISL 498100|H.1|South Africa|2020-07-15	0.0005083413	Africa
Africa|hCoV-19/Gambia/NPHL-3281/2020|EPI ISL 561316|B.1.1|Gambia|2020-07-28	Africa|hCoV-19/South Africa/KRISP-0561/2020|EPI ISL 498100|H.1|South Africa|2020-07-15	0.0003829495	Africa
Africa|hCoV-19/Gambia/NPHL-483B/2020|EPI ISL 561318|B.1.1|Gambia|2020	Africa|hCoV-19/South Africa/KRISP-0561/2020|EPI ISL 498100|H.1|South Africa|2020-07-15	0.0003831069	Africa
Africa|hCoV-19/Gambia/NPHL-704/2020|EPI ISL 561320|B.1.1.293|Gambia|2020	Africa|hCoV-19/South Africa/KRISP-0561/2020|EPI ISL 498100|H.1|South Africa|2020-07-15	0.0005172111	Africa
Africa|hCoV-19/Gambia/NPHL-737/2020|EPI ISL 561323|B.1.1.293|Gambia|2020	Africa|hCoV-19/South Africa/KRISP-0561/2020|EPI ISL 498100|H.1|South Africa|2020-07-15	0.0002412459	Africa
Africa|hCoV-19/Gambia/NPHL-748/2020|EPI ISL 561324|B.1.1|Gambia|2020	Africa|hCoV-19/South Africa/KRISP-0561/2020|EPI ISL 498100|H.1|South Africa|2020-07-15	0.0003024834	Africa
Africa|hCoV-19/Gambia/NPHL-758/2020|EPI ISL 561326|B.1.1.293|Gambia|2020	Africa|hCoV-19/South Africa/KRISP-0561/2020|EPI ISL 498100|H.1|South Africa|2020-07-15	0.0002410465	Africa
Africa|hCoV-19/Gambia/NPHL-760/2020|EPI ISL 561327|B.1.5|Gambia|2020	Africa|hCoV-19/South Africa/KRISP-0561/2020|EPI ISL 498100|H.1|South Africa|2020-07-15	0.0001692841	Africa
Africa|hCoV-19/Gambia/NPHL-790/2020|EPI ISL 561329|B.1.5|Gambia|2020	Africa|hCoV-19/South Africa/KRISP-0561/2020|EPI ISL 498100|H.1|South Africa|2020-07-15	0.0001365324	Africa
Africa|hCoV-19/Gambia/NPHL-923/2020|EPI ISL 561330|B.1.5.12|Gambia|2020	Africa|hCoV-19/South Africa/KRISP-0561/2020|EPI ISL 498100|H.1|South Africa|2020-07-15	0.0004033507	Africa
Africa|hCoV-19/Gambia/NPHL-930/2020|EPI ISL 561331|B.1.5|Gambia|2020	Africa|hCoV-19/South Africa/KRISP-0561/2020|EPI ISL 498100|H.1|South Africa|2020-07-15	0.0001706707	Africa
Africa|hCoV-19/Gambia/NPHL-941/2020|EPI ISL 561332|B.1.5.12|Gambia|2020	Africa|hCoV-19/South Africa/KRISP-0561/2020|EPI ISL 498100|H.1|South Africa|2020-07-15	0.0004369617	Africa
Africa|hCoV-19/Gambia/NPHL-956/2020|EPI ISL 561334|B.1.5.12|Gambia|2020	Africa|hCoV-19/South Africa/KRISP-0561/2020|EPI ISL 498100|H.1|South Africa|2020-07-15	0.0004438137	Africa
Africa|hCoV-19/Ghana/1651 S3/2020|EPI ISL 422387|A.11|Ghana|2020-03-25	Africa|hCoV-19/South Africa/KRISP-0561/2020|EPI ISL 498100|H.1|South Africa|2020-07-15	0.0005944136	Africa
Africa|hCoV-19/Ghana/1659 S14/2020|EPI ISL 422405|B.1.220|Ghana|2020-03-25	Africa|hCoV-19/South Africa/KRISP-0561/2020|EPI ISL 498100|H.1|South Africa|2020-07-15	0.0002801597	Africa
Africa|hCoV-19/Ghana/2230 S4/2020|EPI ISL 422390|B.40|Ghana|2020-03-25	Africa|hCoV-19/South Africa/KRISP-0561/2020|EPI ISL 498100|H.1|South Africa|2020-07-15	0.0005102030	Africa
Africa|hCoV-19/Ghana/2333 S5/2020|EPI ISL 422394|B.1.3|Ghana|2020-03-27	Africa|hCoV-19/South Africa/KRISP-0561/2020|EPI ISL 498100|H.1|South Africa|2020-07-15	0.0004112180	Africa
Africa|hCoV-19/Ghana/2573 S27/2020|EPI ISL 515082|A|Ghana|2020-03-29	Africa|hCoV-19/South Africa/KRISP-0561/2020|EPI ISL 498100|H.1|South Africa|2020-07-15	0.0007104911	Africa
Africa|hCoV-19/Ghana/2666 S32/2020|EPI ISL 515083|A|Ghana|2020-03-27	Africa|hCoV-19/South Africa/KRISP-0561/2020|EPI ISL 498100|H.1|South Africa|2020-07-15	0.0001028112	Africa
Africa|hCoV-19/Ghana/2709 S25/2020|EPI ISL 515084|B.1|Ghana|2020-03-28	Africa|hCoV-19/South Africa/KRISP-0561/2020|EPI ISL 498100|H.1|South Africa|2020-07-15	0.0004374114	Africa
Africa|hCoV-19/Ghana/2828 S6/2020|EPI ISL 422397|A.11|Ghana|2020-03-29	Africa|hCoV-19/South Africa/KRISP-0561/2020|EPI ISL 498100|H.1|South Africa|2020-07-15	0.0007156792	Africa
Africa|hCoV-19/Ghana/2852 S30/2020|EPI ISL 515085|B.6|Ghana|2020-03-28	Africa|hCoV-19/South Africa/KRISP-0561/2020|EPI ISL 498100|H.1|South Africa|2020-07-15	0.0001025932	Africa
Africa|hCoV-19/Ghana/2914 S8/2020|EPI ISL 422399|B.1.1|Ghana|2020-03-30	Africa|hCoV-19/South Africa/KRISP-0561/2020|EPI ISL 498100|H.1|South Africa|2020-07-15	0.0001733651	Africa
Africa|hCoV-19/Ghana/34927 S20/2020|EPI ISL 515086|A.11|Ghana|2020-05-23	Africa|hCoV-19/South Africa/KRISP-0561/2020|EPI ISL 498100|H.1|South Africa|2020-07-15	0.0006110488	Africa
Africa|hCoV-19/Ghana/34928 S21/2020|EPI ISL 515087|A.11|Ghana|2020-05-23	Africa|hCoV-19/South Africa/KRISP-0561/2020|EPI ISL 498100|H.1|South Africa|2020-07-15	0.0007152747	Africa
Africa|hCoV-19/Ghana/34980 S22/2020|EPI ISL 515088|B.1.1|Ghana|2020-05-23	Africa|hCoV-19/South Africa/KRISP-0561/2020|EPI ISL 498100|H.1|South Africa|2020-07-15	0.0001732468	Africa
Africa|hCoV-19/Ghana/34983 S40/2020|EPI ISL 515089|B.1.1|Ghana|2020-05-23	Africa|hCoV-19/South Africa/KRISP-0561/2020|EPI ISL 498100|H.1|South Africa|2020-07-15	0.0002388729	Africa
Africa|hCoV-19/Ghana/35012 S17/2020|EPI ISL 515090|B.1.1|Ghana|2020-05-23	Africa|hCoV-19/South Africa/KRISP-0561/2020|EPI ISL 498100|H.1|South Africa|2020-07-15	0.0002016258	Africa
Africa|hCoV-19/Ghana/35019 S18/2020|EPI ISL 515091|B.1.1|Ghana|2020-05-23	Africa|hCoV-19/South Africa/KRISP-0561/2020|EPI ISL 498100|H.1|South Africa|2020-07-15	0.0001031352	Africa
Africa|hCoV-19/Ghana/35183 S24/2020|EPI ISL 515092|A|Ghana|2020-05-24	Africa|hCoV-19/South Africa/KRISP-0561/2020|EPI ISL 498100|H.1|South Africa|2020-07-15	0.0001043160	Africa
Africa|hCoV-19/Ghana/35280 S41/2020|EPI ISL 515093|A|Ghana|2020-05-24	Africa|hCoV-19/South Africa/KRISP-0561/2020|EPI ISL 498100|H.1|South Africa|2020-07-15	0.0005857057	Africa
Africa|hCoV-19/Ghana/35394 S49/2020|EPI ISL 515094|B.1.1.307|Ghana|2020-05-24	Africa|hCoV-19/South Africa/KRISP-0561/2020|EPI ISL 498100|H.1|South Africa|2020-07-15	0.0001722757	Africa
Africa|hCoV-19/Ghana/35466 S19/2020|EPI ISL 515095|B.1.1|Ghana|2020-05-24	Africa|hCoV-19/South Africa/KRISP-0561/2020|EPI ISL 498100|H.1|South Africa|2020-07-15	0.0002046791	Africa
Africa|hCoV-19/Ghana/35563 S37/2020|EPI ISL 515096|A.11|Ghana|2020-05-24	Africa|hCoV-19/South Africa/KRISP-0561/2020|EPI ISL 498100|H.1|South Africa|2020-07-15	0.0007396679	Africa
Africa|hCoV-19/Ghana/36523 S23/2020|EPI ISL 515097|A|Ghana|2020-05-27	Africa|hCoV-19/South Africa/KRISP-0561/2020|EPI ISL 498100|H.1|South Africa|2020-07-15	0.0002739229	Africa
Africa|hCoV-19/Ghana/81216 S36/2020|EPI ISL 515098|A|Ghana|2020-05-20	Africa|hCoV-19/South Africa/KRISP-0561/2020|EPI ISL 498100|H.1|South Africa|2020-07-15	0.0007100418	Africa
Africa|hCoV-19/Ghana/81219 S34/2020|EPI ISL 515099|B.1.1|Ghana|2020-05-20	Africa|hCoV-19/South Africa/KRISP-0561/2020|EPI ISL 498100|H.1|South Africa|2020-07-15	0.0001365230	Africa
Africa|hCoV-19/Ghana/82879 S48/2020|EPI ISL 515100|B.1|Ghana|2020-05-20	Africa|hCoV-19/South Africa/KRISP-0561/2020|EPI ISL 498100|H.1|South Africa|2020-07-15	0.0004397399	Africa
Africa|hCoV-19/Ghana/83637 S29/2020|EPI ISL 515101|B.1.1|Ghana|2020-05-22	Africa|hCoV-19/South Africa/KRISP-0561/2020|EPI ISL 498100|H.1|South Africa|2020-07-15	0.0001687609	Africa
Africa|hCoV-19/Ghana/84049 S31/2020|EPI ISL 515102|B.1|Ghana|2020-05-25	Africa|hCoV-19/South Africa/KRISP-0561/2020|EPI ISL 498100|H.1|South Africa|2020-07-15	0.0004716869	Africa
Africa|hCoV-19/Ghana/84162 S45/2020|EPI ISL 515103|A|Ghana|2020-04-25	Africa|hCoV-19/South Africa/KRISP-0561/2020|EPI ISL 498100|H.1|South Africa|2020-07-15	0.0005512542	Africa
Africa|hCoV-19/Ghana/84182 S43/2020|EPI ISL 515104|B.1.1|Ghana|2020-05-25	Africa|hCoV-19/South Africa/KRISP-0561/2020|EPI ISL 498100|H.1|South Africa|2020-07-15	0.0003071232	Africa
Africa|hCoV-19/Ghana/84210 S44/2020|EPI ISL 515105|A|Ghana|2020-05-24	Africa|hCoV-19/South Africa/KRISP-0561/2020|EPI ISL 498100|H.1|South Africa|2020-07-15	0.0006453597	Africa
Africa|hCoV-19/Ghana/84218 S47/2020|EPI ISL 515106|A|Ghana|2020-05-25	Africa|hCoV-19/South Africa/KRISP-0561/2020|EPI ISL 498100|H.1|South Africa|2020-07-15	0.0006897120	Africa
Africa|hCoV-19/Ghana/84260 S28/2020|EPI ISL 515107|A|Ghana|2020-05-25	Africa|hCoV-19/South Africa/KRISP-0561/2020|EPI ISL 498100|H.1|South Africa|2020-07-15	0.0006106902	Africa
Africa|hCoV-19/Ghana/84279 S42/2020|EPI ISL 515108|B.1|Ghana|2020-05-25	Africa|hCoV-19/South Africa/KRISP-0561/2020|EPI ISL 498100|H.1|South Africa|2020-07-15	0.0004747896	Africa
Africa|hCoV-19/Ghana/84301 S35/2020|EPI ISL 515109|A.11|Ghana|2020-05-24	Africa|hCoV-19/South Africa/KRISP-0561/2020|EPI ISL 498100|H.1|South Africa|2020-07-15	0.0005264114	Africa
Africa|hCoV-19/Ghana/84430 S51/2020|EPI ISL 515110|B.1.1.307|Ghana|2020-05-25	Africa|hCoV-19/South Africa/KRISP-0561/2020|EPI ISL 498100|H.1|South Africa|2020-07-15	0.0001691468	Africa
Africa|hCoV-19/Ghana/84438 S50/2020|EPI ISL 515111|A|Ghana|2020-05-24	Africa|hCoV-19/South Africa/KRISP-0561/2020|EPI ISL 498100|H.1|South Africa|2020-07-15	0.0005745823	Africa
Africa|hCoV-19/Ghana/84484 S16/2020|EPI ISL 515112|B.1.1|Ghana|2020-05-25	Africa|hCoV-19/South Africa/KRISP-0561/2020|EPI ISL 498100|H.1|South Africa|2020-07-15	0.0002067971	Africa
Africa|hCoV-19/Ghana/KATH23/2020|EPI ISL 515181|A.11|Ghana|2020-03-22	Africa|hCoV-19/South Africa/KRISP-0561/2020|EPI ISL 498100|H.1|South Africa|2020-07-15	0.0005715421	Africa
Africa|hCoV-19/Ghana/TTH10/2020|EPI ISL 515182|A|Ghana|2020-03-27	Africa|hCoV-19/South Africa/KRISP-0561/2020|EPI ISL 498100|H.1|South Africa|2020-07-15	0.0005378570	Africa
Africa|hCoV-19/Ghana/TTH11/2020|EPI ISL 515183|A|Ghana|2020-03-27	Africa|hCoV-19/South Africa/KRISP-0561/2020|EPI ISL 498100|H.1|South Africa|2020-07-15	0.0005396343	Africa
Africa|hCoV-19/Ghana/TTH6/2020|EPI ISL 515248|A|Ghana|2020-03-27	Africa|hCoV-19/South Africa/KRISP-0561/2020|EPI ISL 498100|H.1|South Africa|2020-07-15	0.0006000690	Africa
Africa|hCoV-19/Kenya/C1092/2020|EPI ISL 457849|B.1.5|Kenya|2020-04-18	Africa|hCoV-19/South Africa/KRISP-0561/2020|EPI ISL 498100|H.1|South Africa|2020-07-15	0.0002448965	Africa
Africa|hCoV-19/Kenya/C1102/2020|EPI ISL 568708|B.1.5|Kenya|2020-04-19	Africa|hCoV-19/South Africa/KRISP-0561/2020|EPI ISL 498100|H.1|South Africa|2020-07-15	0.0003769505	Africa
Africa|hCoV-19/Kenya/C1162/2020|EPI ISL 457850|B.1.5|Kenya|2020-04-19	Africa|hCoV-19/South Africa/KRISP-0561/2020|EPI ISL 498100|H.1|South Africa|2020-07-15	0.0002076969	Africa
Africa|hCoV-19/Kenya/C1216/2020|EPI ISL 457854|B.1.5|Kenya|2020-04-19	Africa|hCoV-19/South Africa/KRISP-0561/2020|EPI ISL 498100|H.1|South Africa|2020-07-15	0.0002688724	Africa
Africa|hCoV-19/Kenya/C1292/2020|EPI ISL 457856|B|Kenya|2020-04-20	Africa|hCoV-19/South Africa/KRISP-0561/2020|EPI ISL 498100|H.1|South Africa|2020-07-15	0.0002399536	Africa
Africa|hCoV-19/Kenya/C1357/2020|EPI ISL 457858|B.1.5|Kenya|2020-04-20	Africa|hCoV-19/South Africa/KRISP-0561/2020|EPI ISL 498100|H.1|South Africa|2020-07-15	0.0002107382	Africa
Africa|hCoV-19/Kenya/C1422/2020|EPI ISL 457861|B.1|Kenya|2020-04-20	Africa|hCoV-19/South Africa/KRISP-0561/2020|EPI ISL 498100|H.1|South Africa|2020-07-15	0.0002470028	Africa
Africa|hCoV-19/Kenya/C1499/2020|EPI ISL 457863|B.1.5|Kenya|2020-04-20	Africa|hCoV-19/South Africa/KRISP-0561/2020|EPI ISL 498100|H.1|South Africa|2020-07-15	0.0002399321	Africa
Africa|hCoV-19/Kenya/C1646/2020|EPI ISL 457865|B.1.5|Kenya|2020-04-21	Africa|hCoV-19/South Africa/KRISP-0561/2020|EPI ISL 498100|H.1|South Africa|2020-07-15	0.0002131863	Africa
Africa|hCoV-19/Kenya/C1739/2020|EPI ISL 457866|B|Kenya|2020-04-22	Africa|hCoV-19/South Africa/KRISP-0561/2020|EPI ISL 498100|H.1|South Africa|2020-07-15	0.0002462877	Africa
Africa|hCoV-19/Kenya/C1751/2020|EPI ISL 457867|B.1.5|Kenya|2020-04-22	Africa|hCoV-19/South Africa/KRISP-0561/2020|EPI ISL 498100|H.1|South Africa|2020-07-15	0.0002352427	Africa
Africa|hCoV-19/Kenya/C21582/2020|EPI ISL 568872|B.1|Kenya|2020-06-22	Africa|hCoV-19/South Africa/KRISP-0561/2020|EPI ISL 498100|H.1|South Africa|2020-07-15	0.0005042409	Africa
Africa|hCoV-19/Kenya/C22/2020|EPI ISL 457845|B.1.5|Kenya|2020-03-17	Africa|hCoV-19/South Africa/KRISP-0561/2020|EPI ISL 498100|H.1|South Africa|2020-07-15	0.0002461519	Africa
Africa|hCoV-19/Kenya/C2439/2020|EPI ISL 457877|B.1.5|Kenya|2020-04-24	Africa|hCoV-19/South Africa/KRISP-0561/2020|EPI ISL 498100|H.1|South Africa|2020-07-15	0.0002715892	Africa
Africa|hCoV-19/Kenya/C2449/2020|EPI ISL 457878|B.1.5|Kenya|2020-04-24	Africa|hCoV-19/South Africa/KRISP-0561/2020|EPI ISL 498100|H.1|South Africa|2020-07-15	0.0003128098	Africa
Africa|hCoV-19/Kenya/C2469/2020|EPI ISL 457879|B.1.5|Kenya|2020-04-24	Africa|hCoV-19/South Africa/KRISP-0561/2020|EPI ISL 498100|H.1|South Africa|2020-07-15	0.0002046233	Africa
Africa|hCoV-19/Kenya/C253/2020|EPI ISL 457868|B.1|Kenya|2020-04-03	Africa|hCoV-19/South Africa/KRISP-0561/2020|EPI ISL 498100|H.1|South Africa|2020-07-15	0.0002688660	Africa
Africa|hCoV-19/Kenya/C256/2020|EPI ISL 568697|B.1.5|Kenya|2020-04-04	Africa|hCoV-19/South Africa/KRISP-0561/2020|EPI ISL 498100|H.1|South Africa|2020-07-15	0.0002793352	Africa
Africa|hCoV-19/Kenya/C2582/2020|EPI ISL 457883|B.1.5|Kenya|2020-04-25	Africa|hCoV-19/South Africa/KRISP-0561/2020|EPI ISL 498100|H.1|South Africa|2020-07-15	0.0002767683	Africa
Africa|hCoV-19/Kenya/C2685/2020|EPI ISL 457884|B.1.5|Kenya|2020-04-25	Africa|hCoV-19/South Africa/KRISP-0561/2020|EPI ISL 498100|H.1|South Africa|2020-07-15	0.0003030200	Africa
Africa|hCoV-19/Kenya/C2777/2020|EPI ISL 457887|B.1|Kenya|2020-04-26	Africa|hCoV-19/South Africa/KRISP-0561/2020|EPI ISL 498100|H.1|South Africa|2020-07-15	0.0002131787	Africa
Africa|hCoV-19/Kenya/C2826/2020|EPI ISL 457891|B.1.5|Kenya|2020-04-27	Africa|hCoV-19/South Africa/KRISP-0561/2020|EPI ISL 498100|H.1|South Africa|2020-07-15	0.0002036649	Africa
Africa|hCoV-19/Kenya/C2847/2020|EPI ISL 457892|B.1.5|Kenya|2020-04-27	Africa|hCoV-19/South Africa/KRISP-0561/2020|EPI ISL 498100|H.1|South Africa|2020-07-15	0.0002107605	Africa
Africa|hCoV-19/Kenya/C293/2020|EPI ISL 457871|A|Kenya|2020-04-04	Africa|hCoV-19/South Africa/KRISP-0561/2020|EPI ISL 498100|H.1|South Africa|2020-07-15	0.0005576484	Africa
Africa|hCoV-19/Kenya/C310/2020|EPI ISL 457874|B.4|Kenya|2020-04-04	Africa|hCoV-19/South Africa/KRISP-0561/2020|EPI ISL 498100|H.1|South Africa|2020-07-15	0.0007197403	Africa
Africa|hCoV-19/Kenya/C3129/2020|EPI ISL 457897|B.1.5|Kenya|2020-04-28	Africa|hCoV-19/South Africa/KRISP-0561/2020|EPI ISL 498100|H.1|South Africa|2020-07-15	0.0002702865	Africa
Africa|hCoV-19/Kenya/C314/2020|EPI ISL 457875|A|Kenya|2020-04-04	Africa|hCoV-19/South Africa/KRISP-0561/2020|EPI ISL 498100|H.1|South Africa|2020-07-15	0.0006051278	Africa
Africa|hCoV-19/Kenya/C316/2020|EPI ISL 457876|B.4|Kenya|2020-04-04	Africa|hCoV-19/South Africa/KRISP-0561/2020|EPI ISL 498100|H.1|South Africa|2020-07-15	0.0007263688	Africa
Africa|hCoV-19/Kenya/C3194/2020|EPI ISL 457901|B.1.5|Kenya|2020-04-28	Africa|hCoV-19/South Africa/KRISP-0561/2020|EPI ISL 498100|H.1|South Africa|2020-07-15	0.0002767614	Africa
Africa|hCoV-19/Kenya/C3205/2020|EPI ISL 457902|B.1.5|Kenya|2020-04-28	Africa|hCoV-19/South Africa/KRISP-0561/2020|EPI ISL 498100|H.1|South Africa|2020-07-15	0.0002058305	Africa
Africa|hCoV-19/Kenya/C3208/2020|EPI ISL 457903|B.1.5|Kenya|2020-04-28	Africa|hCoV-19/South Africa/KRISP-0561/2020|EPI ISL 498100|H.1|South Africa|2020-07-15	0.0002102067	Africa
Africa|hCoV-19/Kenya/C3381/2020|EPI ISL 568714|B.1.5|Kenya|2020-04-30	Africa|hCoV-19/South Africa/KRISP-0561/2020|EPI ISL 498100|H.1|South Africa|2020-07-15	0.0002376139	Africa
Africa|hCoV-19/Kenya/C3427/2020|EPI ISL 457906|B.1.5|Kenya|2020-04-29	Africa|hCoV-19/South Africa/KRISP-0561/2020|EPI ISL 498100|H.1|South Africa|2020-07-15	0.0003052321	Africa
Africa|hCoV-19/Kenya/C3457/2020|EPI ISL 568715|B.1|Kenya|2020-04-30	Africa|hCoV-19/South Africa/KRISP-0561/2020|EPI ISL 498100|H.1|South Africa|2020-07-15	0.0003116110	Africa
Africa|hCoV-19/Kenya/C3739/2020|EPI ISL 568717|B.1.5|Kenya|2020-05-04	Africa|hCoV-19/South Africa/KRISP-0561/2020|EPI ISL 498100|H.1|South Africa|2020-07-15	0.0002036650	Africa
Africa|hCoV-19/Kenya/C389/2020|EPI ISL 568698|B.1.5|Kenya|2020-04-07	Africa|hCoV-19/South Africa/KRISP-0561/2020|EPI ISL 498100|H.1|South Africa|2020-07-15	0.0002054710	Africa
Africa|hCoV-19/Kenya/C3980/2020|EPI ISL 568719|B.1|Kenya|2020-05-05	Africa|hCoV-19/South Africa/KRISP-0561/2020|EPI ISL 498100|H.1|South Africa|2020-07-15	0.0002392518	Africa
Africa|hCoV-19/Kenya/C4083/2020|EPI ISL 568721|B.1.5|Kenya|2020-05-05	Africa|hCoV-19/South Africa/KRISP-0561/2020|EPI ISL 498100|H.1|South Africa|2020-07-15	0.0002806249	Africa
Africa|hCoV-19/Kenya/C4195/2020|EPI ISL 568723|B.1.5|Kenya|2020-06-05	Africa|hCoV-19/South Africa/KRISP-0561/2020|EPI ISL 498100|H.1|South Africa|2020-07-15	0.0002036720	Africa
Africa|hCoV-19/Kenya/C4199/2020|EPI ISL 568724|B.1.5|Kenya|2020-05-06	Africa|hCoV-19/South Africa/KRISP-0561/2020|EPI ISL 498100|H.1|South Africa|2020-07-15	0.0002743041	Africa
Africa|hCoV-19/Kenya/C4214/2020|EPI ISL 568725|B.1|Kenya|2020-06-05	Africa|hCoV-19/South Africa/KRISP-0561/2020|EPI ISL 498100|H.1|South Africa|2020-07-15	0.0002688542	Africa
Africa|hCoV-19/Kenya/C4419/2020|EPI ISL 568727|B.1|Kenya|2020-05-07	Africa|hCoV-19/South Africa/KRISP-0561/2020|EPI ISL 498100|H.1|South Africa|2020-07-15	0.0003364059	Africa
Africa|hCoV-19/Kenya/C4420/2020|EPI ISL 568728|B.1.5|Kenya|2020-05-07	Africa|hCoV-19/South Africa/KRISP-0561/2020|EPI ISL 498100|H.1|South Africa|2020-07-15	0.0002768283	Africa
Africa|hCoV-19/Kenya/C4585/2020|EPI ISL 568730|B.1.5|Kenya|2020-05-08	Africa|hCoV-19/South Africa/KRISP-0561/2020|EPI ISL 498100|H.1|South Africa|2020-07-15	0.0002376242	Africa
Africa|hCoV-19/Kenya/C460/2020|EPI ISL 457910|B.1.5|Kenya|2020-04-08	Africa|hCoV-19/South Africa/KRISP-0561/2020|EPI ISL 498100|H.1|South Africa|2020-07-15	0.0002436758	Africa
Africa|hCoV-19/Kenya/C4691/2020|EPI ISL 568733|B.1.5|Kenya|2020-05-09	Africa|hCoV-19/South Africa/KRISP-0561/2020|EPI ISL 498100|H.1|South Africa|2020-07-15	0.0002064607	Africa
Africa|hCoV-19/Kenya/C4710/2020|EPI ISL 568735|B.1.5|Kenya|2020-05-08	Africa|hCoV-19/South Africa/KRISP-0561/2020|EPI ISL 498100|H.1|South Africa|2020-07-15	0.0003361074	Africa
Africa|hCoV-19/Kenya/C4717/2020|EPI ISL 568737|B.1.5|Kenya|2020-05-08	Africa|hCoV-19/South Africa/KRISP-0561/2020|EPI ISL 498100|H.1|South Africa|2020-07-15	0.0002483608	Africa
Africa|hCoV-19/Kenya/C4872/2020|EPI ISL 568741|B.1.5|Kenya|2020-05-08	Africa|hCoV-19/South Africa/KRISP-0561/2020|EPI ISL 498100|H.1|South Africa|2020-07-15	0.0002398549	Africa
Africa|hCoV-19/Kenya/C4895/2020|EPI ISL 568742|B.1.5|Kenya|2020-05-08	Africa|hCoV-19/South Africa/KRISP-0561/2020|EPI ISL 498100|H.1|South Africa|2020-07-15	0.0003086622	Africa
Africa|hCoV-19/Kenya/C5008/2020|EPI ISL 568744|B.1|Kenya|2020-05-08	Africa|hCoV-19/South Africa/KRISP-0561/2020|EPI ISL 498100|H.1|South Africa|2020-07-15	0.0002448089	Africa
Africa|hCoV-19/Kenya/C5011/2020|EPI ISL 568745|B.1.5|Kenya|2020-05-08	Africa|hCoV-19/South Africa/KRISP-0561/2020|EPI ISL 498100|H.1|South Africa|2020-07-15	0.0002742758	Africa
Africa|hCoV-19/Kenya/C5119/2020|EPI ISL 568750|B.1|Kenya|2020-05-09	Africa|hCoV-19/South Africa/KRISP-0561/2020|EPI ISL 498100|H.1|South Africa|2020-07-15	0.0002376405	Africa
Africa|hCoV-19/Kenya/C5177/2020|EPI ISL 568752|B.1.5|Kenya|2020-05-09	Africa|hCoV-19/South Africa/KRISP-0561/2020|EPI ISL 498100|H.1|South Africa|2020-07-15	0.0002400334	Africa
Africa|hCoV-19/Kenya/C5178/2020|EPI ISL 568753|B.1.5|Kenya|2020-05-09	Africa|hCoV-19/South Africa/KRISP-0561/2020|EPI ISL 498100|H.1|South Africa|2020-07-15	0.0002470982	Africa
Africa|hCoV-19/Kenya/C5246/2020|EPI ISL 568754|B.1.5|Kenya|2020-05-09	Africa|hCoV-19/South Africa/KRISP-0561/2020|EPI ISL 498100|H.1|South Africa|2020-07-15	0.0002378856	Africa
Africa|hCoV-19/Kenya/C5288/2020|EPI ISL 568755|B.1.5|Kenya|2020-05-10	Africa|hCoV-19/South Africa/KRISP-0561/2020|EPI ISL 498100|H.1|South Africa|2020-07-15	0.0003118140	Africa
Africa|hCoV-19/Kenya/C5289/2020|EPI ISL 568756|B.1.5|Kenya|2020-05-10	Africa|hCoV-19/South Africa/KRISP-0561/2020|EPI ISL 498100|H.1|South Africa|2020-07-15	0.0002117939	Africa
Africa|hCoV-19/Kenya/C5328/2020|EPI ISL 568760|B.1.5|Kenya|2020-05-10	Africa|hCoV-19/South Africa/KRISP-0561/2020|EPI ISL 498100|H.1|South Africa|2020-07-15	0.0002400766	Africa
Africa|hCoV-19/Kenya/C5335/2020|EPI ISL 568762|B.1.5|Kenya|2020-05-10	Africa|hCoV-19/South Africa/KRISP-0561/2020|EPI ISL 498100|H.1|South Africa|2020-07-15	0.0002402830	Africa
Africa|hCoV-19/Kenya/C5384/2020|EPI ISL 568764|B.1.5|Kenya|2020-05-10	Africa|hCoV-19/South Africa/KRISP-0561/2020|EPI ISL 498100|H.1|South Africa|2020-07-15	0.0003360961	Africa
Africa|hCoV-19/Kenya/C54/2020|EPI ISL 457847|B.1|Kenya|2020-03-24	Africa|hCoV-19/South Africa/KRISP-0561/2020|EPI ISL 498100|H.1|South Africa|2020-07-15	0.0003082361	Africa
Africa|hCoV-19/Kenya/C544/2020|EPI ISL 457911|B.1.5|Kenya|2020-04-10	Africa|hCoV-19/South Africa/KRISP-0561/2020|EPI ISL 498100|H.1|South Africa|2020-07-15	0.0002436844	Africa
Africa|hCoV-19/Kenya/C5442/2020|EPI ISL 568767|B.1.5|Kenya|2020-05-10	Africa|hCoV-19/South Africa/KRISP-0561/2020|EPI ISL 498100|H.1|South Africa|2020-07-15	0.0002715892	Africa
Africa|hCoV-19/Kenya/C569/2020|EPI ISL 568700|B.1|Kenya|2020-04-12	Africa|hCoV-19/South Africa/KRISP-0561/2020|EPI ISL 498100|H.1|South Africa|2020-07-15	0.0002446805	Africa
Africa|hCoV-19/Kenya/C5695/2020|EPI ISL 568770|B.1.5|Kenya|2020-05-11	Africa|hCoV-19/South Africa/KRISP-0561/2020|EPI ISL 498100|H.1|South Africa|2020-07-15	0.0003055501	Africa
Africa|hCoV-19/Kenya/C5701/2020|EPI ISL 568772|B.1|Kenya|2020-05-11	Africa|hCoV-19/South Africa/KRISP-0561/2020|EPI ISL 498100|H.1|South Africa|2020-07-15	0.0002376301	Africa
Africa|hCoV-19/Kenya/C571/2020|EPI ISL 568702|A|Kenya|2020-04-12	Africa|hCoV-19/South Africa/KRISP-0561/2020|EPI ISL 498100|H.1|South Africa|2020-07-15	0.0005714846	Africa
Africa|hCoV-19/Kenya/C5767/2020|EPI ISL 568773|B.1.5|Kenya|2020-05-11	Africa|hCoV-19/South Africa/KRISP-0561/2020|EPI ISL 498100|H.1|South Africa|2020-07-15	0.0003495657	Africa
Africa|hCoV-19/Kenya/C5811/2020|EPI ISL 568775|B.1.5|Kenya|2020-05-11	Africa|hCoV-19/South Africa/KRISP-0561/2020|EPI ISL 498100|H.1|South Africa|2020-07-15	0.0002376299	Africa
Africa|hCoV-19/Kenya/C5813/2020|EPI ISL 568776|B.1|Kenya|2020-05-11	Africa|hCoV-19/South Africa/KRISP-0561/2020|EPI ISL 498100|H.1|South Africa|2020-07-15	0.0002400334	Africa
Africa|hCoV-19/Kenya/C5835/2020|EPI ISL 568777|B.1.5|Kenya|2020-05-12	Africa|hCoV-19/South Africa/KRISP-0561/2020|EPI ISL 498100|H.1|South Africa|2020-07-15	0.0002741445	Africa
Africa|hCoV-19/Kenya/C587/2020|EPI ISL 457912|B.1.5|Kenya|2020-04-11	Africa|hCoV-19/South Africa/KRISP-0561/2020|EPI ISL 498100|H.1|South Africa|2020-07-15	0.0002436021	Africa
Africa|hCoV-19/Kenya/C589/2020|EPI ISL 457913|B.1.5|Kenya|2020-04-11	Africa|hCoV-19/South Africa/KRISP-0561/2020|EPI ISL 498100|H.1|South Africa|2020-07-15	0.0002397375	Africa
Africa|hCoV-19/Kenya/C5902/2020|EPI ISL 568779|B.1.5|Kenya|2020-05-12	Africa|hCoV-19/South Africa/KRISP-0561/2020|EPI ISL 498100|H.1|South Africa|2020-07-15	0.0002424272	Africa
Africa|hCoV-19/Kenya/C5911/2020|EPI ISL 568780|B.1.5|Kenya|2020-05-12	Africa|hCoV-19/South Africa/KRISP-0561/2020|EPI ISL 498100|H.1|South Africa|2020-07-15	0.0002423658	Africa
Africa|hCoV-19/Kenya/C5914/2020|EPI ISL 568782|B.1.5|Kenya|2020-05-12	Africa|hCoV-19/South Africa/KRISP-0561/2020|EPI ISL 498100|H.1|South Africa|2020-07-15	0.0002718476	Africa
Africa|hCoV-19/Kenya/C6186/2020|EPI ISL 568787|B.1.5|Kenya|2020-05-13	Africa|hCoV-19/South Africa/KRISP-0561/2020|EPI ISL 498100|H.1|South Africa|2020-07-15	0.0003086768	Africa
Africa|hCoV-19/Kenya/C6255/2020|EPI ISL 568790|B.1.1.33|Kenya|2020-05-13	Africa|hCoV-19/South Africa/KRISP-0561/2020|EPI ISL 498100|H.1|South Africa|2020-07-15	0.0003057329	Africa
Africa|hCoV-19/Kenya/C6298/2020|EPI ISL 568792|B.1|Kenya|2020-05-13	Africa|hCoV-19/South Africa/KRISP-0561/2020|EPI ISL 498100|H.1|South Africa|2020-07-15	0.0002446352	Africa
Africa|hCoV-19/Kenya/C6369/2020|EPI ISL 568794|B.1|Kenya|2020-05-14	Africa|hCoV-19/South Africa/KRISP-0561/2020|EPI ISL 498100|H.1|South Africa|2020-07-15	0.0003141191	Africa
Africa|hCoV-19/Kenya/C6380/2020|EPI ISL 568798|B.1.5|Kenya|2020-05-15	Africa|hCoV-19/South Africa/KRISP-0561/2020|EPI ISL 498100|H.1|South Africa|2020-07-15	0.0002098683	Africa
Africa|hCoV-19/Kenya/C6384/2020|EPI ISL 568799|B.1|Kenya|2020-05-14	Africa|hCoV-19/South Africa/KRISP-0561/2020|EPI ISL 498100|H.1|South Africa|2020-07-15	0.0002399452	Africa
Africa|hCoV-19/Kenya/C639/2020|EPI ISL 568703|B|Kenya|2020-04-14	Africa|hCoV-19/South Africa/KRISP-0561/2020|EPI ISL 498100|H.1|South Africa|2020-07-15	0.0003841357	Africa
Africa|hCoV-19/Kenya/C6518/2020|EPI ISL 568803|B.1.5|Kenya|2020-05-14	Africa|hCoV-19/South Africa/KRISP-0561/2020|EPI ISL 498100|H.1|South Africa|2020-07-15	0.0003163050	Africa
Africa|hCoV-19/Kenya/C6524/2020|EPI ISL 568805|A|Kenya|2020-05-14	Africa|hCoV-19/South Africa/KRISP-0561/2020|EPI ISL 498100|H.1|South Africa|2020-07-15	0.0005865722	Africa
Africa|hCoV-19/Kenya/C656/2020|EPI ISL 457915|B.1.5|Kenya|2020-04-13	Africa|hCoV-19/South Africa/KRISP-0561/2020|EPI ISL 498100|H.1|South Africa|2020-07-15	0.0003024947	Africa
Africa|hCoV-19/Kenya/C6564/2020|EPI ISL 568806|B.1.5|Kenya|2020-05-14	Africa|hCoV-19/South Africa/KRISP-0561/2020|EPI ISL 498100|H.1|South Africa|2020-07-15	0.0003175804	Africa
Africa|hCoV-19/Kenya/C6878/2020|EPI ISL 568813|B.1.1|Kenya|2020-05-15	Africa|hCoV-19/South Africa/KRISP-0561/2020|EPI ISL 498100|H.1|South Africa|2020-07-15	0.0001069102	Africa
Africa|hCoV-19/Kenya/C6914/2020|EPI ISL 568817|B.1|Kenya|2020-05-15	Africa|hCoV-19/South Africa/KRISP-0561/2020|EPI ISL 498100|H.1|South Africa|2020-07-15	0.0003493092	Africa
Africa|hCoV-19/Kenya/C7081/2020|EPI ISL 568824|B.1.5|Kenya|2020-05-16	Africa|hCoV-19/South Africa/KRISP-0561/2020|EPI ISL 498100|H.1|South Africa|2020-07-15	0.0002493273	Africa
Africa|hCoV-19/Kenya/C713/2020|EPI ISL 457920|B.1.5|Kenya|2020-04-14	Africa|hCoV-19/South Africa/KRISP-0561/2020|EPI ISL 498100|H.1|South Africa|2020-07-15	0.0002688659	Africa
Africa|hCoV-19/Kenya/C7579/2020|EPI ISL 568842|A|Kenya|2020-05-16	Africa|hCoV-19/South Africa/KRISP-0561/2020|EPI ISL 498100|H.1|South Africa|2020-07-15	0.0005881572	Africa
Africa|hCoV-19/Kenya/C7605/2020|EPI ISL 568847|A|Kenya|2020-05-16	Africa|hCoV-19/South Africa/KRISP-0561/2020|EPI ISL 498100|H.1|South Africa|2020-07-15	0.0006110014	Africa
Africa|hCoV-19/Kenya/C787/2020|EPI ISL 457921|B.1.5|Kenya|2020-04-15	Africa|hCoV-19/South Africa/KRISP-0561/2020|EPI ISL 498100|H.1|South Africa|2020-07-15	0.0002352428	Africa
Africa|hCoV-19/Kenya/C7949/2020|EPI ISL 568852|B.1|Kenya|2020-05-18	Africa|hCoV-19/South Africa/KRISP-0561/2020|EPI ISL 498100|H.1|South Africa|2020-07-15	0.0003500014	Africa
Africa|hCoV-19/Kenya/C815/2020|EPI ISL 568706|B.1|Kenya|2020-04-16	Africa|hCoV-19/South Africa/KRISP-0561/2020|EPI ISL 498100|H.1|South Africa|2020-07-15	0.0002794576	Africa
Africa|hCoV-19/Kenya/C8240/2020|EPI ISL 568855|B.1.5|Kenya|2020-05-19	Africa|hCoV-19/South Africa/KRISP-0561/2020|EPI ISL 498100|H.1|South Africa|2020-07-15	0.0002811370	Africa
Africa|hCoV-19/Kenya/C926/2020|EPI ISL 457928|B.1.5|Kenya|2020-04-17	Africa|hCoV-19/South Africa/KRISP-0561/2020|EPI ISL 498100|H.1|South Africa|2020-07-15	0.0002704473	Africa
Africa|hCoV-19/Kenya/D5/2020|EPI ISL 457999|B.1|Kenya|2020-05-22	Africa|hCoV-19/South Africa/KRISP-0561/2020|EPI ISL 498100|H.1|South Africa|2020-07-15	0.0005164071	Africa
Africa|hCoV-19/Kenya/D6/2020|EPI ISL 458000|B.40|Kenya|2020-03-17	Africa|hCoV-19/South Africa/KRISP-0561/2020|EPI ISL 498100|H.1|South Africa|2020-07-15	0.0006413214	Africa
Africa|hCoV-19/Kenya/NIC 059/2020|EPI ISL 457827|B.40|Kenya|2020-03	Africa|hCoV-19/South Africa/KRISP-0561/2020|EPI ISL 498100|H.1|South Africa|2020-07-15	0.0005772197	Africa
Africa|hCoV-19/Kenya/NIC 084/2020|EPI ISL 457828|B|Kenya|2020-03	Africa|hCoV-19/South Africa/KRISP-0561/2020|EPI ISL 498100|H.1|South Africa|2020-07-15	0.0005378680	Africa
Africa|hCoV-19/Kenya/NIC 087/2020|EPI ISL 457829|B.1.1.20|Kenya|2020-03	Africa|hCoV-19/South Africa/KRISP-0561/2020|EPI ISL 498100|H.1|South Africa|2020-07-15	0.0001692939	Africa
Africa|hCoV-19/Kenya/NIC 089/2020|EPI ISL 457830|B.1.1.20|Kenya|2020-03	Africa|hCoV-19/South Africa/KRISP-0561/2020|EPI ISL 498100|H.1|South Africa|2020-07-15	0.0001761329	Africa
Africa|hCoV-19/Kenya/NIC 168/2020|EPI ISL 457832|B.1.255|Kenya|2020-03	Africa|hCoV-19/South Africa/KRISP-0561/2020|EPI ISL 498100|H.1|South Africa|2020-07-15	0.0003114494	Africa
Africa|hCoV-19/Kenya/NIC 187/2020|EPI ISL 457833|B.1.5|Kenya|2020-03-20	Africa|hCoV-19/South Africa/KRISP-0561/2020|EPI ISL 498100|H.1|South Africa|2020-07-15	0.0003024744	Africa
Africa|hCoV-19/Kenya/NIC 196/2020|EPI ISL 457834|B.1.1|Kenya|2020-03-21	Africa|hCoV-19/South Africa/KRISP-0561/2020|EPI ISL 498100|H.1|South Africa|2020-07-15	0.0001404877	Africa
Africa|hCoV-19/Kenya/NIC 248/2020|EPI ISL 457836|B.40|Kenya|2020-03-23	Africa|hCoV-19/South Africa/KRISP-0561/2020|EPI ISL 498100|H.1|South Africa|2020-07-15	0.0005138783	Africa
Africa|hCoV-19/Kenya/NIC 266/2020|EPI ISL 457838|B.6|Kenya|2020-03-24	Africa|hCoV-19/South Africa/KRISP-0561/2020|EPI ISL 498100|H.1|South Africa|2020-07-15	0.0006155238	Africa
Africa|hCoV-19/Kenya/NIC 492/2020|EPI ISL 457840|B.1.5|Kenya|2020-03	Africa|hCoV-19/South Africa/KRISP-0561/2020|EPI ISL 498100|H.1|South Africa|2020-07-15	0.0002441091	Africa
Africa|hCoV-19/Kenya/NIC 512/2020|EPI ISL 457841|B.1.5|Kenya|2020-03	Africa|hCoV-19/South Africa/KRISP-0561/2020|EPI ISL 498100|H.1|South Africa|2020-07-15	0.0002439305	Africa
Africa|hCoV-19/Kenya/NIC 569/2020|EPI ISL 457843|B.1.1|Kenya|2020-03-29	Africa|hCoV-19/South Africa/KRISP-0561/2020|EPI ISL 498100|H.1|South Africa|2020-07-15	0.0001680141	Africa
Africa|hCoV-19/Kenya/NIC 593/2020|EPI ISL 457844|B.1.1.316|Kenya|2020-03-29	Africa|hCoV-19/South Africa/KRISP-0561/2020|EPI ISL 498100|H.1|South Africa|2020-07-15	0.0001729233	Africa
Africa|hCoV-19/Kenya/S052/2020|EPI ISL 457932|B.4|Kenya|2020-03-14	Africa|hCoV-19/South Africa/KRISP-0561/2020|EPI ISL 498100|H.1|South Africa|2020-07-15	0.0007245400	Africa
Africa|hCoV-19/Kenya/S109/2020|EPI ISL 457933|B.4|Kenya|2020-03-23	Africa|hCoV-19/South Africa/KRISP-0561/2020|EPI ISL 498100|H.1|South Africa|2020-07-15	0.0006608518	Africa
Africa|hCoV-19/Kenya/S299/2020|EPI ISL 457934|B.1.1.1|Kenya|2020-03-29	Africa|hCoV-19/South Africa/KRISP-0561/2020|EPI ISL 498100|H.1|South Africa|2020-07-15	0.0003081623	Africa
Africa|hCoV-19/Madagascar/IP-01650/2020|EPI ISL 508862|B.1|Madagascar|2020-03-20	Africa|hCoV-19/South Africa/KRISP-0561/2020|EPI ISL 498100|H.1|South Africa|2020-07-15	0.0003360961	Africa
Africa|hCoV-19/Madagascar/IP-01861/2020|EPI ISL 508863|B.1|Madagascar|2020-03-22	Africa|hCoV-19/South Africa/KRISP-0561/2020|EPI ISL 498100|H.1|South Africa|2020-07-15	0.0003360961	Africa
Africa|hCoV-19/Mali/M002593/2020|EPI ISL 487446|A|Mali|2020-04-06	Africa|hCoV-19/South Africa/KRISP-0561/2020|EPI ISL 498100|H.1|South Africa|2020-07-15	0.0006051136	Africa
Africa|hCoV-19/Mali/M002615/2020|EPI ISL 487447|A|Mali|2020-04-06	Africa|hCoV-19/South Africa/KRISP-0561/2020|EPI ISL 498100|H.1|South Africa|2020-07-15	0.0005715423	Africa
Africa|hCoV-19/Mali/M002616/2020|EPI ISL 487448|A|Mali|2020-04-06	Africa|hCoV-19/South Africa/KRISP-0561/2020|EPI ISL 498100|H.1|South Africa|2020-07-15	0.0005389022	Africa
Africa|hCoV-19/Mali/M002618/2020|EPI ISL 487449|A|Mali|2020-04-06	Africa|hCoV-19/South Africa/KRISP-0561/2020|EPI ISL 498100|H.1|South Africa|2020-07-15	0.0006051158	Africa
Africa|hCoV-19/Mali/M002644/2020|EPI ISL 487450|A|Mali|2020-04-08	Africa|hCoV-19/South Africa/KRISP-0561/2020|EPI ISL 498100|H.1|South Africa|2020-07-15	0.0006387891	Africa
Africa|hCoV-19/Mali/M002659/2020|EPI ISL 487451|A|Mali|2020-04-09	Africa|hCoV-19/South Africa/KRISP-0561/2020|EPI ISL 498100|H.1|South Africa|2020-07-15	0.0005714847	Africa
Africa|hCoV-19/Mali/M002663/2020|EPI ISL 487452|A|Mali|2020-04-09	Africa|hCoV-19/South Africa/KRISP-0561/2020|EPI ISL 498100|H.1|South Africa|2020-07-15	0.0006723757	Africa
Africa|hCoV-19/Mali/M002667/2020|EPI ISL 487453|B.1|Mali|2020-04-10	Africa|hCoV-19/South Africa/KRISP-0561/2020|EPI ISL 498100|H.1|South Africa|2020-07-15	0.0003360961	Africa
Africa|hCoV-19/Mali/M002672/2020|EPI ISL 487454|B|Mali|2020-04-10	Africa|hCoV-19/South Africa/KRISP-0561/2020|EPI ISL 498100|H.1|South Africa|2020-07-15	0.0005043614	Africa
Africa|hCoV-19/Mali/M002673/2020|EPI ISL 487455|B.1|Mali|2020-04-10	Africa|hCoV-19/South Africa/KRISP-0561/2020|EPI ISL 498100|H.1|South Africa|2020-07-15	0.0003360894	Africa
Africa|hCoV-19/Mali/M002675/2020|EPI ISL 487456|A|Mali|2020-04-10	Africa|hCoV-19/South Africa/KRISP-0561/2020|EPI ISL 498100|H.1|South Africa|2020-07-15	0.0005714847	Africa
Africa|hCoV-19/Mali/M002698/2020|EPI ISL 487457|A|Mali|2020-04-12	Africa|hCoV-19/South Africa/KRISP-0561/2020|EPI ISL 498100|H.1|South Africa|2020-07-15	0.0005384777	Africa
Africa|hCoV-19/Mali/M002700/2020|EPI ISL 487458|B.1|Mali|2020-04-12	Africa|hCoV-19/South Africa/KRISP-0561/2020|EPI ISL 498100|H.1|South Africa|2020-07-15	0.0004724732	Africa
Africa|hCoV-19/Mali/M002703/2020|EPI ISL 487459|B.1|Mali|2020-04-12	Africa|hCoV-19/South Africa/KRISP-0561/2020|EPI ISL 498100|H.1|South Africa|2020-07-15	0.0004033236	Africa
Africa|hCoV-19/Mali/M002704/2020|EPI ISL 487460|A|Mali|2020-04-12	Africa|hCoV-19/South Africa/KRISP-0561/2020|EPI ISL 498100|H.1|South Africa|2020-07-15	0.0005042088	Africa
Africa|hCoV-19/Mali/M002707/2020|EPI ISL 487461|A|Mali|2020-04-12	Africa|hCoV-19/South Africa/KRISP-0561/2020|EPI ISL 498100|H.1|South Africa|2020-07-15	0.0006724049	Africa
Africa|hCoV-19/Mali/M002758/2020|EPI ISL 487462|B.1|Mali|2020-04-13	Africa|hCoV-19/South Africa/KRISP-0561/2020|EPI ISL 498100|H.1|South Africa|2020-07-15	0.0004369911	Africa
Africa|hCoV-19/Mali/M002823/2020|EPI ISL 487463|A|Mali|2020-04-14	Africa|hCoV-19/South Africa/KRISP-0561/2020|EPI ISL 498100|H.1|South Africa|2020-07-15	0.0006050994	Africa
Africa|hCoV-19/Mali/M002824/2020|EPI ISL 487464|B.1.3|Mali|2020-04-14	Africa|hCoV-19/South Africa/KRISP-0561/2020|EPI ISL 498100|H.1|South Africa|2020-07-15	0.0004369705	Africa
Africa|hCoV-19/Mali/M002826/2020|EPI ISL 487465|A|Mali|2020-04-14	Africa|hCoV-19/South Africa/KRISP-0561/2020|EPI ISL 498100|H.1|South Africa|2020-07-15	0.0005378570	Africa
Africa|hCoV-19/Mali/M002830/2020|EPI ISL 487466|B.1.275|Mali|2020-04-14	Africa|hCoV-19/South Africa/KRISP-0561/2020|EPI ISL 498100|H.1|South Africa|2020-07-15	0.0004033668	Africa
Africa|hCoV-19/Morocco/15N/2020|EPI ISL 458150|B.1.1|Morocco|2020-05-15	Africa|hCoV-19/South Africa/KRISP-0561/2020|EPI ISL 498100|H.1|South Africa|2020-07-15	0.0004374895	Africa
Africa|hCoV-19/Morocco/6887/2020|EPI ISL 459965|B.1.1|Morocco|2020-03-03	Africa|hCoV-19/South Africa/KRISP-0561/2020|EPI ISL 498100|H.1|South Africa|2020-07-15	0.0001344041	Africa
Africa|hCoV-19/Morocco/6888/2020|EPI ISL 459966|B.1.1|Morocco|2020-03-15	Africa|hCoV-19/South Africa/KRISP-0561/2020|EPI ISL 498100|H.1|South Africa|2020-07-15	0.0002352270	Africa
Africa|hCoV-19/Morocco/6889/2020|EPI ISL 459967|B.1.5|Morocco|2020-03-15	Africa|hCoV-19/South Africa/KRISP-0561/2020|EPI ISL 498100|H.1|South Africa|2020-07-15	0.0002374124	Africa
Africa|hCoV-19/Morocco/6890/2020|EPI ISL 459968|B.1.5|Morocco|2020-03-17	Africa|hCoV-19/South Africa/KRISP-0561/2020|EPI ISL 498100|H.1|South Africa|2020-07-15	0.0003043795	Africa
Africa|hCoV-19/Morocco/6891/2020|EPI ISL 459969|B.1.255|Morocco|2020-03-20	Africa|hCoV-19/South Africa/KRISP-0561/2020|EPI ISL 498100|H.1|South Africa|2020-07-15	0.0003057158	Africa
Africa|hCoV-19/Morocco/6892/2020|EPI ISL 459970|B.1.5|Morocco|2020-03-17	Africa|hCoV-19/South Africa/KRISP-0561/2020|EPI ISL 498100|H.1|South Africa|2020-07-15	0.0003058893	Africa
Africa|hCoV-19/Morocco/6893/2020|EPI ISL 459971|B.1.153|Morocco|2020-03-18	Africa|hCoV-19/South Africa/KRISP-0561/2020|EPI ISL 498100|H.1|South Africa|2020-07-15	0.0004771611	Africa
Africa|hCoV-19/Morocco/6894/2020|EPI ISL 459972|B.1|Morocco|2020-03-20	Africa|hCoV-19/South Africa/KRISP-0561/2020|EPI ISL 498100|H.1|South Africa|2020-07-15	0.0004369705	Africa
Africa|hCoV-19/Morocco/6895/2020|EPI ISL 459973|B.1.1|Morocco|2020-03-20	Africa|hCoV-19/South Africa/KRISP-0561/2020|EPI ISL 498100|H.1|South Africa|2020-07-15	0.0001680085	Africa
Africa|hCoV-19/Morocco/6897/2020|EPI ISL 459975|B.1.5|Morocco|2020-03-21	Africa|hCoV-19/South Africa/KRISP-0561/2020|EPI ISL 498100|H.1|South Africa|2020-07-15	0.0003024845	Africa
Africa|hCoV-19/Morocco/6898/2020|EPI ISL 459976|B.1|Morocco|2020-03-16	Africa|hCoV-19/South Africa/KRISP-0561/2020|EPI ISL 498100|H.1|South Africa|2020-07-15	0.0003697454	Africa
Africa|hCoV-19/Morocco/6899/2020|EPI ISL 459977|B.1.1|Morocco|2020-04-21	Africa|hCoV-19/South Africa/KRISP-0561/2020|EPI ISL 498100|H.1|South Africa|2020-07-15	0.0001680158	Africa
Africa|hCoV-19/Morocco/6900/2020|EPI ISL 459978|B.1.1.247|Morocco|2020-04-20	Africa|hCoV-19/South Africa/KRISP-0561/2020|EPI ISL 498100|H.1|South Africa|2020-07-15	0.0002688534	Africa
Africa|hCoV-19/Morocco/6901/2020|EPI ISL 459979|B.1|Morocco|2020-04-19	Africa|hCoV-19/South Africa/KRISP-0561/2020|EPI ISL 498100|H.1|South Africa|2020-07-15	0.0003697132	Africa
Africa|hCoV-19/Morocco/6902/2020|EPI ISL 459980|B.1.1|Morocco|2020-04-19	Africa|hCoV-19/South Africa/KRISP-0561/2020|EPI ISL 498100|H.1|South Africa|2020-07-15	0.0003024661	Africa
Africa|hCoV-19/Morocco/6903/2020|EPI ISL 459981|B.1|Morocco|2020-04-19	Africa|hCoV-19/South Africa/KRISP-0561/2020|EPI ISL 498100|H.1|South Africa|2020-07-15	0.0005042390	Africa
Africa|hCoV-19/Morocco/6904/2020|EPI ISL 459982|B.1|Morocco|2020-04-18	Africa|hCoV-19/South Africa/KRISP-0561/2020|EPI ISL 498100|H.1|South Africa|2020-07-15	0.0004706153	Africa
Africa|hCoV-19/Morocco/6905/2020|EPI ISL 459983|B.1.1|Morocco|2020-04-21	Africa|hCoV-19/South Africa/KRISP-0561/2020|EPI ISL 498100|H.1|South Africa|2020-07-15	0.0002352419	Africa
Africa|hCoV-19/Morocco/6906/2020|EPI ISL 459984|B.1.1|Morocco|2020-04-06	Africa|hCoV-19/South Africa/KRISP-0561/2020|EPI ISL 498100|H.1|South Africa|2020-07-15	0.0001344041	Africa
Africa|hCoV-19/Morocco/AZ183/2020|EPI ISL 476026|B.1.1|Morocco|2020-05-11	Africa|hCoV-19/South Africa/KRISP-0561/2020|EPI ISL 498100|H.1|South Africa|2020-07-15	0.0003360949	Africa
Africa|hCoV-19/Morocco/CA24/2020|EPI ISL 476025|B.1.1|Morocco|2020-05-02	Africa|hCoV-19/South Africa/KRISP-0561/2020|EPI ISL 498100|H.1|South Africa|2020-07-15	0.0004706183	Africa
Africa|hCoV-19/Morocco/HMIMV-Rabat102-03/2020|EPI ISL 471456|B.1|Morocco|2020-03-31	Africa|hCoV-19/South Africa/KRISP-0561/2020|EPI ISL 498100|H.1|South Africa|2020-07-15	0.0004706136	Africa
Africa|hCoV-19/Morocco/HMIMV-Rabat1025-04/2020|EPI ISL 471457|B.1|Morocco|2020-04-13	Africa|hCoV-19/South Africa/KRISP-0561/2020|EPI ISL 498100|H.1|South Africa|2020-07-15	0.0004033587	Africa
Africa|hCoV-19/Morocco/HMIMV-Rabat1429-04/2020|EPI ISL 471458|B.1|Morocco|2020-04-19	Africa|hCoV-19/South Africa/KRISP-0561/2020|EPI ISL 498100|H.1|South Africa|2020-07-15	0.0005042628	Africa
Africa|hCoV-19/Morocco/HMIMV-Rabat1435-04/2020|EPI ISL 471459|B.1|Morocco|2020-04-19	Africa|hCoV-19/South Africa/KRISP-0561/2020|EPI ISL 498100|H.1|South Africa|2020-07-15	0.0003697219	Africa
Africa|hCoV-19/Morocco/HMIMV-Rabat1462-04/2020|EPI ISL 471460|B.1|Morocco|2020-04-19	Africa|hCoV-19/South Africa/KRISP-0561/2020|EPI ISL 498100|H.1|South Africa|2020-07-15	0.0004706153	Africa
Africa|hCoV-19/Morocco/OUA677-19/2020|EPI ISL 451400|B.1.5|Morocco|2020-04-23	Africa|hCoV-19/South Africa/KRISP-0561/2020|EPI ISL 498100|H.1|South Africa|2020-07-15	0.0003697380	Africa
Africa|hCoV-19/Morocco/RA85/2020|EPI ISL 467299|B.1|Morocco|2020-05-21	Africa|hCoV-19/South Africa/KRISP-0561/2020|EPI ISL 498100|H.1|South Africa|2020-07-15	0.0008407970	Africa
Africa|hCoV-19/Morocco/RMPS-01/2020|EPI ISL 469017|B.1|Morocco|2020-04-13	Africa|hCoV-19/South Africa/KRISP-0561/2020|EPI ISL 498100|H.1|South Africa|2020-07-15	0.0003360961	Africa
Africa|hCoV-19/Morocco/RMPS-02/2020|EPI ISL 469049|B.1|Morocco|2020-03-30	Africa|hCoV-19/South Africa/KRISP-0561/2020|EPI ISL 498100|H.1|South Africa|2020-07-15	0.0003361108	Africa
Africa|hCoV-19/Morocco/RMPS-03/2020|EPI ISL 469051|B.1|Morocco|2020-04-03	Africa|hCoV-19/South Africa/KRISP-0561/2020|EPI ISL 498100|H.1|South Africa|2020-07-15	0.0004369705	Africa
Africa|hCoV-19/Morocco/RMPS-04/2020|EPI ISL 469052|B.1|Morocco|2020-03-30	Africa|hCoV-19/South Africa/KRISP-0561/2020|EPI ISL 498100|H.1|South Africa|2020-07-15	0.0003360961	Africa
Africa|hCoV-19/Morocco/RMPS-05/2020|EPI ISL 469053|B.1|Morocco|2020-03-30	Africa|hCoV-19/South Africa/KRISP-0561/2020|EPI ISL 498100|H.1|South Africa|2020-07-15	0.0003024804	Africa
Africa|hCoV-19/Morocco/RMPS-06/2020|EPI ISL 469054|B.1|Morocco|2020-04-01	Africa|hCoV-19/South Africa/KRISP-0561/2020|EPI ISL 498100|H.1|South Africa|2020-07-15	0.0003360961	Africa
Africa|hCoV-19/Morocco/RMPS-12/2020|EPI ISL 482737|B.1.1|Morocco|2020-05-08	Africa|hCoV-19/South Africa/KRISP-0561/2020|EPI ISL 498100|H.1|South Africa|2020-07-15	0.0003420453	Africa
Africa|hCoV-19/Morocco/RMPS-13/2020|EPI ISL 482738|B.1|Morocco|2020-04-10	Africa|hCoV-19/South Africa/KRISP-0561/2020|EPI ISL 498100|H.1|South Africa|2020-07-15	0.0003420266	Africa
Africa|hCoV-19/Morocco/RMPS-14/2020|EPI ISL 482739|B.1|Morocco|2020-04-22	Africa|hCoV-19/South Africa/KRISP-0561/2020|EPI ISL 498100|H.1|South Africa|2020-07-15	0.0003488262	Africa
Africa|hCoV-19/Morocco/refstage1/2020|EPI ISL 476559|B.1.5|Morocco|2020-02-27	Africa|hCoV-19/South Africa/KRISP-0561/2020|EPI ISL 498100|H.1|South Africa|2020-07-15	0.0002352429	Africa
Africa|hCoV-19/Nigeria/AB03-CV135/2020|EPI ISL 527872|B.1.5|Nigeria|2020-05-12	Africa|hCoV-19/South Africa/KRISP-0561/2020|EPI ISL 498100|H.1|South Africa|2020-07-15	0.0003736933	Africa
Africa|hCoV-19/Nigeria/ED01-CV155/2020|EPI ISL 527873|B.40|Nigeria|2020-02-21	Africa|hCoV-19/South Africa/KRISP-0561/2020|EPI ISL 498100|H.1|South Africa|2020-07-15	0.0006387836	Africa
Africa|hCoV-19/Nigeria/ED02-CV156/2020|EPI ISL 527874|B.40|Nigeria|2020-03-23	Africa|hCoV-19/South Africa/KRISP-0561/2020|EPI ISL 498100|H.1|South Africa|2020-07-15	0.0005378678	Africa
Africa|hCoV-19/Nigeria/ED03-CV157/2020|EPI ISL 527875|B.40|Nigeria|2020-03-26	Africa|hCoV-19/South Africa/KRISP-0561/2020|EPI ISL 498100|H.1|South Africa|2020-07-15	0.0006938323	Africa
Africa|hCoV-19/Nigeria/ED04-CV158/2020|EPI ISL 527876|A|Nigeria|2020-03-25	Africa|hCoV-19/South Africa/KRISP-0561/2020|EPI ISL 498100|H.1|South Africa|2020-07-15	0.0005714952	Africa
Africa|hCoV-19/Nigeria/ED06-CV159/2020|EPI ISL 527877|A|Nigeria|2020-03-25	Africa|hCoV-19/South Africa/KRISP-0561/2020|EPI ISL 498100|H.1|South Africa|2020-07-15	0.0005903243	Africa
Africa|hCoV-19/Nigeria/ED07-CV160/2020|EPI ISL 527878|B.40|Nigeria|2020-03-31	Africa|hCoV-19/South Africa/KRISP-0561/2020|EPI ISL 498100|H.1|South Africa|2020-07-15	0.0006724890	Africa
Africa|hCoV-19/Nigeria/ED1010-CV215/2020|EPI ISL 527879|B.1.1.229|Nigeria|2020-05-04	Africa|hCoV-19/South Africa/KRISP-0561/2020|EPI ISL 498100|H.1|South Africa|2020-07-15	0.0002016191	Africa
Africa|hCoV-19/Nigeria/ED18-CV161/2020|EPI ISL 527880|B.1.5|Nigeria|2020-03-25	Africa|hCoV-19/South Africa/KRISP-0561/2020|EPI ISL 498100|H.1|South Africa|2020-07-15	0.0002694636	Africa
Africa|hCoV-19/Nigeria/ED20-CV162/2020|EPI ISL 527881|B.1|Nigeria|2020-03-30	Africa|hCoV-19/South Africa/KRISP-0561/2020|EPI ISL 498100|H.1|South Africa|2020-07-15	0.0003360962	Africa
Africa|hCoV-19/Nigeria/ED25-CV163/2020|EPI ISL 527882|B.1.5|Nigeria|2020-05-09	Africa|hCoV-19/South Africa/KRISP-0561/2020|EPI ISL 498100|H.1|South Africa|2020-07-15	0.0002688543	Africa
Africa|hCoV-19/Nigeria/ED32-CV164/2020|EPI ISL 527883|B.1.5|Nigeria|2020-05-18	Africa|hCoV-19/South Africa/KRISP-0561/2020|EPI ISL 498100|H.1|South Africa|2020-07-15	0.0002712208	Africa
Africa|hCoV-19/Nigeria/ED46-CV165/2020|EPI ISL 527884|B.1.1.229|Nigeria|2020-04-24	Africa|hCoV-19/South Africa/KRISP-0561/2020|EPI ISL 498100|H.1|South Africa|2020-07-15	0.0002688488	Africa
Africa|hCoV-19/Nigeria/ED48-CV193/2020|EPI ISL 527885|B.1.5|Nigeria|2020-04-26	Africa|hCoV-19/South Africa/KRISP-0561/2020|EPI ISL 498100|H.1|South Africa|2020-07-15	0.0002065237	Africa
Africa|hCoV-19/Nigeria/EK025-CV58/2020|EPI ISL 487098|B.1.1.71|Nigeria|2020-04-19	Africa|hCoV-19/South Africa/KRISP-0561/2020|EPI ISL 498100|H.1|South Africa|2020-07-15	0.0002753302	Africa
Africa|hCoV-19/Nigeria/EK084-CV50/2020|EPI ISL 487105|B.1.1.71|Nigeria|2020-04-23	Africa|hCoV-19/South Africa/KRISP-0561/2020|EPI ISL 498100|H.1|South Africa|2020-07-15	0.0002688467	Africa
Africa|hCoV-19/Nigeria/EK220-CV54/2020|EPI ISL 487102|B.1.1|Nigeria|2020-05-14	Africa|hCoV-19/South Africa/KRISP-0561/2020|EPI ISL 498100|H.1|South Africa|2020-07-15	0.0002355174	Africa
Africa|hCoV-19/Nigeria/EK254-CV60/2020|EPI ISL 487096|B.1.1|Nigeria|2020-05-19	Africa|hCoV-19/South Africa/KRISP-0561/2020|EPI ISL 498100|H.1|South Africa|2020-07-15	0.0002417046	Africa
Africa|hCoV-19/Nigeria/EK291-CV115/2020|EPI ISL 527887|B.1.1|Nigeria|2020-06-02	Africa|hCoV-19/South Africa/KRISP-0561/2020|EPI ISL 498100|H.1|South Africa|2020-07-15	0.0002688649	Africa
Africa|hCoV-19/Nigeria/KW017-CV24/2020|EPI ISL 455362|B.1.255|Nigeria|2020-04-10	Africa|hCoV-19/South Africa/KRISP-0561/2020|EPI ISL 498100|H.1|South Africa|2020-07-15	0.0003697293	Africa
Africa|hCoV-19/Nigeria/KW298-CV48/2020|EPI ISL 487107|A|Nigeria|2020-05-08	Africa|hCoV-19/South Africa/KRISP-0561/2020|EPI ISL 498100|H.1|South Africa|2020-07-15	0.0006387590	Africa
Africa|hCoV-19/Nigeria/KW326-CV52/2020|EPI ISL 487103|B.1.1|Nigeria|2020-05-09	Africa|hCoV-19/South Africa/KRISP-0561/2020|EPI ISL 498100|H.1|South Africa|2020-07-15	0.0002027312	Africa
Africa|hCoV-19/Nigeria/Lagos01/2020|EPI ISL 413550|B.1.1|Nigeria|2020-02-27	Africa|hCoV-19/South Africa/KRISP-0561/2020|EPI ISL 498100|H.1|South Africa|2020-07-15	0.0001701270	Africa
Africa|hCoV-19/Nigeria/NG57752/2020|EPI ISL 462992|B.1.1|Nigeria|2020-03	Africa|hCoV-19/South Africa/KRISP-0561/2020|EPI ISL 498100|H.1|South Africa|2020-07-15	0.0002018630	Africa
Africa|hCoV-19/Nigeria/OG007-CV22/2020|EPI ISL 455412|B.40|Nigeria|2020-03-29	Africa|hCoV-19/South Africa/KRISP-0561/2020|EPI ISL 498100|H.1|South Africa|2020-07-15	0.0005715209	Africa
Africa|hCoV-19/Nigeria/ON191-CV49/2020|EPI ISL 487106|B.1.246|Nigeria|2020-06-30	Africa|hCoV-19/South Africa/KRISP-0561/2020|EPI ISL 498100|H.1|South Africa|2020-07-15	0.0004390806	Africa
Africa|hCoV-19/Nigeria/ON505-CV43/2020|EPI ISL 487112|B.1.246|Nigeria|2020-05-24	Africa|hCoV-19/South Africa/KRISP-0561/2020|EPI ISL 498100|H.1|South Africa|2020-07-15	0.0005042171	Africa
Africa|hCoV-19/Nigeria/ON507-CV44/2020|EPI ISL 487111|B.1.1.10|Nigeria|2020-05-24	Africa|hCoV-19/South Africa/KRISP-0561/2020|EPI ISL 498100|H.1|South Africa|2020-07-15	0.0003365032	Africa
Africa|hCoV-19/Nigeria/ON595-CV121/2020|EPI ISL 527888|B.1.1.90|Nigeria|2020-06-03	Africa|hCoV-19/South Africa/KRISP-0561/2020|EPI ISL 498100|H.1|South Africa|2020-07-15	0.0003024733	Africa
Africa|hCoV-19/Nigeria/ON705-CV153/2020|EPI ISL 527889|B.1.1.1|Nigeria|2020-06-09	Africa|hCoV-19/South Africa/KRISP-0561/2020|EPI ISL 498100|H.1|South Africa|2020-07-15	0.0004033141	Africa
Africa|hCoV-19/Nigeria/ON752-CV144/2020|EPI ISL 527890|B.1|Nigeria|2020-06-11	Africa|hCoV-19/South Africa/KRISP-0561/2020|EPI ISL 498100|H.1|South Africa|2020-07-15	0.0004709254	Africa
Africa|hCoV-19/Nigeria/ON920-CV152/2020|EPI ISL 527891|B.1.1.220|Nigeria|2020-06-16	Africa|hCoV-19/South Africa/KRISP-0561/2020|EPI ISL 498100|H.1|South Africa|2020-07-15	0.0003028192	Africa
Africa|hCoV-19/Nigeria/ON969-CV145/2020|EPI ISL 527892|B.1.1|Nigeria|2020-06-17	Africa|hCoV-19/South Africa/KRISP-0561/2020|EPI ISL 498100|H.1|South Africa|2020-07-15	0.0003024925	Africa
Africa|hCoV-19/Nigeria/OS016-CV3/2020|EPI ISL 455413|B.40|Nigeria|2020-03-27	Africa|hCoV-19/South Africa/KRISP-0561/2020|EPI ISL 498100|H.1|South Africa|2020-07-15	0.0005394633	Africa
Africa|hCoV-19/Nigeria/OS030-CV5/2020|EPI ISL 455415|A|Nigeria|2020-03-29	Africa|hCoV-19/South Africa/KRISP-0561/2020|EPI ISL 498100|H.1|South Africa|2020-07-15	0.0007316340	Africa
Africa|hCoV-19/Nigeria/OS055-CV8/2020|EPI ISL 455418|A|Nigeria|2020-03-29	Africa|hCoV-19/South Africa/KRISP-0561/2020|EPI ISL 498100|H.1|South Africa|2020-07-15	0.0007249155	Africa
Africa|hCoV-19/Nigeria/OS060-CV9/2020|EPI ISL 455419|B.1|Nigeria|2020-03-29	Africa|hCoV-19/South Africa/KRISP-0561/2020|EPI ISL 498100|H.1|South Africa|2020-07-15	0.0004746139	Africa
Africa|hCoV-19/Nigeria/OS070-CV11/2020|EPI ISL 455422|A|Nigeria|2020-03-29	Africa|hCoV-19/South Africa/KRISP-0561/2020|EPI ISL 498100|H.1|South Africa|2020-07-15	0.0007060558	Africa
Africa|hCoV-19/Nigeria/OS085-CV14/2020|EPI ISL 455424|A|Nigeria|2020-03-29	Africa|hCoV-19/South Africa/KRISP-0561/2020|EPI ISL 498100|H.1|South Africa|2020-07-15	0.0006051400	Africa
Africa|hCoV-19/Nigeria/OS125-CV20/2020|EPI ISL 455427|A|Nigeria|2020-03-29	Africa|hCoV-19/South Africa/KRISP-0561/2020|EPI ISL 498100|H.1|South Africa|2020-07-15	0.0007344456	Africa
Africa|hCoV-19/Nigeria/OS294-CV42/2020|EPI ISL 487113|B.1.5|Nigeria|2020-04-23	Africa|hCoV-19/South Africa/KRISP-0561/2020|EPI ISL 498100|H.1|South Africa|2020-07-15	0.0003361028	Africa
Africa|hCoV-19/Nigeria/OS524-CV45/2020|EPI ISL 487110|B.1.22|Nigeria|2020-05-11	Africa|hCoV-19/South Africa/KRISP-0561/2020|EPI ISL 498100|H.1|South Africa|2020-07-15	0.0004369705	Africa
Africa|hCoV-19/Nigeria/OS589-CV46/2020|EPI ISL 487109|B.1.22|Nigeria|2020-05-29	Africa|hCoV-19/South Africa/KRISP-0561/2020|EPI ISL 498100|H.1|South Africa|2020-07-15	0.0004707560	Africa
Africa|hCoV-19/Nigeria/OY008-CV29/2020|EPI ISL 455429|B.1|Nigeria|2020-03-27	Africa|hCoV-19/South Africa/KRISP-0561/2020|EPI ISL 498100|H.1|South Africa|2020-07-15	0.0003360961	Africa
Africa|hCoV-19/Nigeria/OY045A-CV35/2020|EPI ISL 455431|B.40|Nigeria|2020-04-02	Africa|hCoV-19/South Africa/KRISP-0561/2020|EPI ISL 498100|H.1|South Africa|2020-07-15	0.0005379944	Africa
Africa|hCoV-19/Nigeria/OY094-CV57/2020|EPI ISL 487099|B.1.1.102|Nigeria|2020-04-24	Africa|hCoV-19/South Africa/KRISP-0561/2020|EPI ISL 498100|H.1|South Africa|2020-07-15	0.0002016319	Africa
Africa|hCoV-19/Nigeria/OY175-CV51/2020|EPI ISL 487104|B.1|Nigeria|2020-05-03	Africa|hCoV-19/South Africa/KRISP-0561/2020|EPI ISL 498100|H.1|South Africa|2020-07-15	0.0004434897	Africa
Africa|hCoV-19/Nigeria/OY233-CV66/2020|EPI ISL 487091|B.1.246|Nigeria|2020-05-13	Africa|hCoV-19/South Africa/KRISP-0561/2020|EPI ISL 498100|H.1|South Africa|2020-07-15	0.0006051378	Africa
Africa|hCoV-19/Nigeria/OY260-CV55/2020|EPI ISL 487101|B.1.265|Nigeria|2020-05-16	Africa|hCoV-19/South Africa/KRISP-0561/2020|EPI ISL 498100|H.1|South Africa|2020-07-15	0.0005042171	Africa
Africa|hCoV-19/Nigeria/OY592-CV167/2020|EPI ISL 527898|B.1.265|Nigeria|2020-06-10	Africa|hCoV-19/South Africa/KRISP-0561/2020|EPI ISL 498100|H.1|South Africa|2020-07-15	0.0006051725	Africa
Africa|hCoV-19/Nigeria/OY595-CV168/2020|EPI ISL 527899|B.1.265|Nigeria|2020-06-09	Africa|hCoV-19/South Africa/KRISP-0561/2020|EPI ISL 498100|H.1|South Africa|2020-07-15	0.0006255884	Africa
Africa|hCoV-19/Nigeria/OY598-CV169/2020|EPI ISL 527900|B.1.1|Nigeria|2020-06-09	Africa|hCoV-19/South Africa/KRISP-0561/2020|EPI ISL 498100|H.1|South Africa|2020-07-15	0.0004128704	Africa
Africa|hCoV-19/Nigeria/OY605-CV170/2020|EPI ISL 527901|B.1.1|Nigeria|2020-06-12	Africa|hCoV-19/South Africa/KRISP-0561/2020|EPI ISL 498100|H.1|South Africa|2020-07-15	0.0004369318	Africa
Africa|hCoV-19/Nigeria/OY608-CV172/2020|EPI ISL 527903|B.1.1|Nigeria|2020-06-11	Africa|hCoV-19/South Africa/KRISP-0561/2020|EPI ISL 498100|H.1|South Africa|2020-07-15	0.0003053698	Africa
Africa|hCoV-19/Nigeria/OY612-CV173/2020|EPI ISL 527904|B.1.1|Nigeria|2020-06-13	Africa|hCoV-19/South Africa/KRISP-0561/2020|EPI ISL 498100|H.1|South Africa|2020-07-15	0.0003027315	Africa
Africa|hCoV-19/Nigeria/OY616-CV174/2020|EPI ISL 527905|B.1.1|Nigeria|2020-06-12	Africa|hCoV-19/South Africa/KRISP-0561/2020|EPI ISL 498100|H.1|South Africa|2020-07-15	0.0004375794	Africa
Africa|hCoV-19/Nigeria/OY625-CV182/2020|EPI ISL 527909|B.1.1|Nigeria|2020-06-13	Africa|hCoV-19/South Africa/KRISP-0561/2020|EPI ISL 498100|H.1|South Africa|2020-07-15	0.0003060768	Africa
Africa|hCoV-19/Nigeria/OY626-CV183/2020|EPI ISL 527910|B.1.1|Nigeria|2020-06-13	Africa|hCoV-19/South Africa/KRISP-0561/2020|EPI ISL 498100|H.1|South Africa|2020-07-15	0.0003049257	Africa
Africa|hCoV-19/Nigeria/OY627-CV184/2020|EPI ISL 527911|B.1.1|Nigeria|2020-06-13	Africa|hCoV-19/South Africa/KRISP-0561/2020|EPI ISL 498100|H.1|South Africa|2020-07-15	0.0001680745	Africa
Africa|hCoV-19/Nigeria/OY628-CV185/2020|EPI ISL 527912|B.1.1|Nigeria|2020-06-13	Africa|hCoV-19/South Africa/KRISP-0561/2020|EPI ISL 498100|H.1|South Africa|2020-07-15	0.0004033397	Africa
Africa|hCoV-19/Nigeria/OY633-CV189/2020|EPI ISL 527914|B.1.1.71|Nigeria|2020-06-16	Africa|hCoV-19/South Africa/KRISP-0561/2020|EPI ISL 498100|H.1|South Africa|2020-07-15	0.0003697045	Africa
Africa|hCoV-19/Nigeria/OY636-CV192/2020|EPI ISL 527915|B.1.1|Nigeria|2020-06-17	Africa|hCoV-19/South Africa/KRISP-0561/2020|EPI ISL 498100|H.1|South Africa|2020-07-15	0.0002688363	Africa
Africa|hCoV-19/Senegal/003/2020|EPI ISL 418206|B.1.356|Senegal|2020-02-28	Africa|hCoV-19/South Africa/KRISP-0561/2020|EPI ISL 498100|H.1|South Africa|2020-07-15	0.0003706349	Africa
Africa|hCoV-19/Senegal/016/2020|EPI ISL 418207|B.1.356|Senegal|2020-03-02	Africa|hCoV-19/South Africa/KRISP-0561/2020|EPI ISL 498100|H.1|South Africa|2020-07-15	0.0003697132	Africa
Africa|hCoV-19/Senegal/020/2020|EPI ISL 418208|B.1.356|Senegal|2020-03-04	Africa|hCoV-19/South Africa/KRISP-0561/2020|EPI ISL 498100|H.1|South Africa|2020-07-15	0.0003707473	Africa
Africa|hCoV-19/Senegal/026/2020|EPI ISL 418209|B.1.356|Senegal|2020-03-03	Africa|hCoV-19/South Africa/KRISP-0561/2020|EPI ISL 498100|H.1|South Africa|2020-07-15	0.0004033317	Africa
Africa|hCoV-19/Senegal/073/2020|EPI ISL 418210|B.1|Senegal|2020-03-10	Africa|hCoV-19/South Africa/KRISP-0561/2020|EPI ISL 498100|H.1|South Africa|2020-07-15	0.0002688660	Africa
Africa|hCoV-19/Senegal/082/2020|EPI ISL 418211|B.1|Senegal|2020-03-11	Africa|hCoV-19/South Africa/KRISP-0561/2020|EPI ISL 498100|H.1|South Africa|2020-07-15	0.0002689926	Africa
Africa|hCoV-19/Senegal/087/2020|EPI ISL 418212|B.1|Senegal|2020-03-11	Africa|hCoV-19/South Africa/KRISP-0561/2020|EPI ISL 498100|H.1|South Africa|2020-07-15	0.0002696725	Africa
Africa|hCoV-19/Senegal/094/2020|EPI ISL 418213|B.1|Senegal|2020-03-12	Africa|hCoV-19/South Africa/KRISP-0561/2020|EPI ISL 498100|H.1|South Africa|2020-07-15	0.0003027653	Africa
Africa|hCoV-19/Senegal/102/2020|EPI ISL 418214|B.1|Senegal|2020-03-12	Africa|hCoV-19/South Africa/KRISP-0561/2020|EPI ISL 498100|H.1|South Africa|2020-07-15	0.0002442905	Africa
Africa|hCoV-19/Senegal/119/2020|EPI ISL 418215|B.1|Senegal|2020-03-12	Africa|hCoV-19/South Africa/KRISP-0561/2020|EPI ISL 498100|H.1|South Africa|2020-07-15	0.0003048321	Africa
Africa|hCoV-19/Senegal/1351/2020|EPI ISL 480556|B.6|Senegal|2020-03-28	Africa|hCoV-19/South Africa/KRISP-0561/2020|EPI ISL 498100|H.1|South Africa|2020-07-15	0.0005390873	Africa
Africa|hCoV-19/Senegal/136/2020|EPI ISL 418216|A.2|Senegal|2020-03-13	Africa|hCoV-19/South Africa/KRISP-0561/2020|EPI ISL 498100|H.1|South Africa|2020-07-15	0.0006387568	Africa
Africa|hCoV-19/Senegal/139/2020|EPI ISL 418217|B.1|Senegal|2020-03-13	Africa|hCoV-19/South Africa/KRISP-0561/2020|EPI ISL 498100|H.1|South Africa|2020-07-15	0.0003044075	Africa
Africa|hCoV-19/Senegal/1683/2020|EPI ISL 480783|B.1|Senegal|2020-03-31	Africa|hCoV-19/South Africa/KRISP-0561/2020|EPI ISL 498100|H.1|South Africa|2020-07-15	0.0003031906	Africa
Africa|hCoV-19/Senegal/1749/2020|EPI ISL 480787|B.1|Senegal|2020-03-31	Africa|hCoV-19/South Africa/KRISP-0561/2020|EPI ISL 498100|H.1|South Africa|2020-07-15	0.0003038281	Africa
Africa|hCoV-19/Senegal/1966/2020|EPI ISL 480789|A.11|Senegal|2020-04-01	Africa|hCoV-19/South Africa/KRISP-0561/2020|EPI ISL 498100|H.1|South Africa|2020-07-15	0.0006053866	Africa
Africa|hCoV-19/Senegal/2840/2020|EPI ISL 481220|B.1|Senegal|2020-04-06	Africa|hCoV-19/South Africa/KRISP-0561/2020|EPI ISL 498100|H.1|South Africa|2020-07-15	0.0005187554	Africa
Africa|hCoV-19/Senegal/2865/2020|EPI ISL 481234|B.1|Senegal|2020-04-07	Africa|hCoV-19/South Africa/KRISP-0561/2020|EPI ISL 498100|H.1|South Africa|2020-07-15	0.0004797836	Africa
Africa|hCoV-19/Senegal/306/2020|EPI ISL 420069|B.3|Senegal|2020-03-17	Africa|hCoV-19/South Africa/KRISP-0561/2020|EPI ISL 498100|H.1|South Africa|2020-07-15	0.0004369633	Africa
Africa|hCoV-19/Senegal/315/2020|EPI ISL 420070|B.1|Senegal|2020-03-17	Africa|hCoV-19/South Africa/KRISP-0561/2020|EPI ISL 498100|H.1|South Africa|2020-07-15	0.0003360815	Africa
Africa|hCoV-19/Senegal/328/2020|EPI ISL 420071|B.1|Senegal|2020-03-17	Africa|hCoV-19/South Africa/KRISP-0561/2020|EPI ISL 498100|H.1|South Africa|2020-07-15	0.0005832741	Africa
Africa|hCoV-19/Senegal/3331/2020|EPI ISL 481235|B.1.5|Senegal|2020-04-09	Africa|hCoV-19/South Africa/KRISP-0561/2020|EPI ISL 498100|H.1|South Africa|2020-07-15	0.0002690622	Africa
Africa|hCoV-19/Senegal/370/2020|EPI ISL 420072|B.1|Senegal|2020-03-18	Africa|hCoV-19/South Africa/KRISP-0561/2020|EPI ISL 498100|H.1|South Africa|2020-07-15	0.0003706635	Africa
Africa|hCoV-19/Senegal/382/2020|EPI ISL 420073|B.1|Senegal|2020-03-19	Africa|hCoV-19/South Africa/KRISP-0561/2020|EPI ISL 498100|H.1|South Africa|2020-07-15	0.0003697454	Africa
Africa|hCoV-19/Senegal/45436/2020|EPI ISL 498238|B.1.1|Senegal|2020-05-27	Africa|hCoV-19/South Africa/KRISP-0561/2020|EPI ISL 498100|H.1|South Africa|2020-07-15	0.0002353210	Africa
Africa|hCoV-19/Senegal/45557/2020|EPI ISL 498239|B.1.1|Senegal|2020-05-27	Africa|hCoV-19/South Africa/KRISP-0561/2020|EPI ISL 498100|H.1|South Africa|2020-07-15	0.0003386680	Africa
Africa|hCoV-19/Senegal/52357/2020|EPI ISL 498240|B.1.5.12|Senegal|2020-06-03	Africa|hCoV-19/South Africa/KRISP-0561/2020|EPI ISL 498100|H.1|South Africa|2020-07-15	0.0005305417	Africa
Africa|hCoV-19/Senegal/52907/2020|EPI ISL 498241|B.1.5.12|Senegal|2020-06-05	Africa|hCoV-19/South Africa/KRISP-0561/2020|EPI ISL 498100|H.1|South Africa|2020-07-15	0.0007299017	Africa
Africa|hCoV-19/Senegal/55499/2020|EPI ISL 498242|B.1.5|Senegal|2020-06-07	Africa|hCoV-19/South Africa/KRISP-0561/2020|EPI ISL 498100|H.1|South Africa|2020-07-15	0.0003703813	Africa
Africa|hCoV-19/Senegal/55703/2020|EPI ISL 477148|B.1.356|Senegal|2020-06-07	Africa|hCoV-19/South Africa/KRISP-0561/2020|EPI ISL 498100|H.1|South Africa|2020-07-15	0.0004523815	Africa
Africa|hCoV-19/Senegal/55728/2020|EPI ISL 477150|B.1.5.12|Senegal|2020-06-07	Africa|hCoV-19/South Africa/KRISP-0561/2020|EPI ISL 498100|H.1|South Africa|2020-07-15	0.0004407428	Africa
Africa|hCoV-19/Senegal/55738/2020|EPI ISL 477141|B.1.5.12|Senegal|2020-06-07	Africa|hCoV-19/South Africa/KRISP-0561/2020|EPI ISL 498100|H.1|South Africa|2020-07-15	0.0005883239	Africa
Africa|hCoV-19/Senegal/55752/2020|EPI ISL 477149|B.1.5.12|Senegal|2020-06-07	Africa|hCoV-19/South Africa/KRISP-0561/2020|EPI ISL 498100|H.1|South Africa|2020-07-15	0.0003755102	Africa
Africa|hCoV-19/Senegal/57065/2020|EPI ISL 476148|B.1.1.44|Senegal|2020-06-09	Africa|hCoV-19/South Africa/KRISP-0561/2020|EPI ISL 498100|H.1|South Africa|2020-07-15	0.0003030465	Africa
Africa|hCoV-19/Senegal/5718/2020|EPI ISL 481236|B.1|Senegal|2020-04-18	Africa|hCoV-19/South Africa/KRISP-0561/2020|EPI ISL 498100|H.1|South Africa|2020-07-15	0.0003716077	Africa
Africa|hCoV-19/Senegal/57273/2020|EPI ISL 498243|B.1.5.12|Senegal|2020-06-07	Africa|hCoV-19/South Africa/KRISP-0561/2020|EPI ISL 498100|H.1|South Africa|2020-07-15	0.0004369765	Africa
Africa|hCoV-19/Senegal/57476/2020|EPI ISL 476149|B.1.5.12|Senegal|2020-06-06	Africa|hCoV-19/South Africa/KRISP-0561/2020|EPI ISL 498100|H.1|South Africa|2020-07-15	0.0005747356	Africa
Africa|hCoV-19/Senegal/57503/2020|EPI ISL 498244|B.1.5.12|Senegal|2020-06-09	Africa|hCoV-19/South Africa/KRISP-0561/2020|EPI ISL 498100|H.1|South Africa|2020-07-15	0.0005304163	Africa
Africa|hCoV-19/Senegal/57540/2020|EPI ISL 476491|B.1.5.12|Senegal|2020-06-09	Africa|hCoV-19/South Africa/KRISP-0561/2020|EPI ISL 498100|H.1|South Africa|2020-07-15	0.0006457519	Africa
Africa|hCoV-19/Senegal/5766/2020|EPI ISL 481237|B.1.5.12|Senegal|2020-04-17	Africa|hCoV-19/South Africa/KRISP-0561/2020|EPI ISL 498100|H.1|South Africa|2020-07-15	0.0004369808	Africa
Africa|hCoV-19/Senegal/5770/2020|EPI ISL 481238|B.1|Senegal|2020-04-17	Africa|hCoV-19/South Africa/KRISP-0561/2020|EPI ISL 498100|H.1|South Africa|2020-07-15	0.0003491511	Africa
Africa|hCoV-19/Senegal/5785/2020|EPI ISL 481239|B.1.5.12|Senegal|2020-04-17	Africa|hCoV-19/South Africa/KRISP-0561/2020|EPI ISL 498100|H.1|South Africa|2020-07-15	0.0004034768	Africa
Africa|hCoV-19/Senegal/5971/2020|EPI ISL 481240|B.1.5|Senegal|2020-04-18	Africa|hCoV-19/South Africa/KRISP-0561/2020|EPI ISL 498100|H.1|South Africa|2020-07-15	0.0003382982	Africa
Africa|hCoV-19/Senegal/5986/2020|EPI ISL 481243|B.1|Senegal|2020-04-18	Africa|hCoV-19/South Africa/KRISP-0561/2020|EPI ISL 498100|H.1|South Africa|2020-07-15	0.0004034634	Africa
Africa|hCoV-19/Senegal/600/2020|EPI ISL 420074|B.1.5|Senegal|2020-03-20	Africa|hCoV-19/South Africa/KRISP-0561/2020|EPI ISL 498100|H.1|South Africa|2020-07-15	0.0003024815	Africa
Africa|hCoV-19/Senegal/611/2020|EPI ISL 420076|B.1|Senegal|2020-03-20	Africa|hCoV-19/South Africa/KRISP-0561/2020|EPI ISL 498100|H.1|South Africa|2020-07-15	0.0003361108	Africa
Africa|hCoV-19/Senegal/618/2020|EPI ISL 420077|A|Senegal|2020-03-20	Africa|hCoV-19/South Africa/KRISP-0561/2020|EPI ISL 498100|H.1|South Africa|2020-07-15	0.0005714847	Africa
Africa|hCoV-19/Senegal/620/2020|EPI ISL 420078|A.11|Senegal|2020-03-20	Africa|hCoV-19/South Africa/KRISP-0561/2020|EPI ISL 498100|H.1|South Africa|2020-07-15	0.0005728130	Africa
Africa|hCoV-19/Senegal/62365/2020|EPI ISL 476492|B.1.5.12|Senegal|2020-06-10	Africa|hCoV-19/South Africa/KRISP-0561/2020|EPI ISL 498100|H.1|South Africa|2020-07-15	0.0004033506	Africa
Africa|hCoV-19/Senegal/62368/2020|EPI ISL 476493|B.1.1|Senegal|2020-06-10	Africa|hCoV-19/South Africa/KRISP-0561/2020|EPI ISL 498100|H.1|South Africa|2020-07-15	0.0001680085	Africa
Africa|hCoV-19/Senegal/62431/2020|EPI ISL 498247|B.1.5.12|Senegal|2020-06-10	Africa|hCoV-19/South Africa/KRISP-0561/2020|EPI ISL 498100|H.1|South Africa|2020-07-15	0.0004094043	Africa
Africa|hCoV-19/Senegal/62872/2020|EPI ISL 476494|B.1.5.12|Senegal|2020-06-11	Africa|hCoV-19/South Africa/KRISP-0561/2020|EPI ISL 498100|H.1|South Africa|2020-07-15	0.0004042159	Africa
Africa|hCoV-19/Senegal/62874/2020|EPI ISL 476495|B.1.5.12|Senegal|2020-06-11	Africa|hCoV-19/South Africa/KRISP-0561/2020|EPI ISL 498100|H.1|South Africa|2020-07-15	0.0004719954	Africa
Africa|hCoV-19/Senegal/63263/2020|EPI ISL 498249|B.1.5.12|Senegal|2020-06-11	Africa|hCoV-19/South Africa/KRISP-0561/2020|EPI ISL 498100|H.1|South Africa|2020-07-15	0.0004055804	Africa
Africa|hCoV-19/Senegal/63728/2020|EPI ISL 476497|B.1.356|Senegal|2020-06-12	Africa|hCoV-19/South Africa/KRISP-0561/2020|EPI ISL 498100|H.1|South Africa|2020-07-15	0.0004439783	Africa
Africa|hCoV-19/Senegal/63742/2020|EPI ISL 476514|B.1.5.12|Senegal|2020-06-12	Africa|hCoV-19/South Africa/KRISP-0561/2020|EPI ISL 498100|H.1|South Africa|2020-07-15	0.0004369804	Africa
Africa|hCoV-19/Senegal/640/2020|EPI ISL 420079|B.1|Senegal|2020-03-20	Africa|hCoV-19/South Africa/KRISP-0561/2020|EPI ISL 498100|H.1|South Africa|2020-07-15	0.0005520468	Africa
Africa|hCoV-19/Senegal/64033/2020|EPI ISL 485715|B.1.5|Senegal|2020-06-12	Africa|hCoV-19/South Africa/KRISP-0561/2020|EPI ISL 498100|H.1|South Africa|2020-07-15	0.0004033506	Africa
Africa|hCoV-19/Senegal/64076/2020|EPI ISL 485716|B.1|Senegal|2020-06-12	Africa|hCoV-19/South Africa/KRISP-0561/2020|EPI ISL 498100|H.1|South Africa|2020-07-15	0.0006725198	Africa
Africa|hCoV-19/Senegal/64096/2020|EPI ISL 485717|B.1.5.12|Senegal|2020-06-12	Africa|hCoV-19/South Africa/KRISP-0561/2020|EPI ISL 498100|H.1|South Africa|2020-07-15	0.0004063575	Africa
Africa|hCoV-19/Senegal/64101/2020|EPI ISL 476516|B.1.5.12|Senegal|2020-06-12	Africa|hCoV-19/South Africa/KRISP-0561/2020|EPI ISL 498100|H.1|South Africa|2020-07-15	0.0004386169	Africa
Africa|hCoV-19/Senegal/64163/2020|EPI ISL 477159|B.1.5.12|Senegal|2020-06-12	Africa|hCoV-19/South Africa/KRISP-0561/2020|EPI ISL 498100|H.1|South Africa|2020-07-15	0.0006198981	Africa
Africa|hCoV-19/Senegal/64166/2020|EPI ISL 476558|B.1.5.12|Senegal|2020-06-12	Africa|hCoV-19/South Africa/KRISP-0561/2020|EPI ISL 498100|H.1|South Africa|2020-07-15	0.0006075820	Africa
Africa|hCoV-19/Senegal/6427/2020|EPI ISL 486873|B.1.5|Senegal|2020-04-20	Africa|hCoV-19/South Africa/KRISP-0561/2020|EPI ISL 498100|H.1|South Africa|2020-07-15	0.0003030884	Africa
Africa|hCoV-19/Senegal/6430/2020|EPI ISL 486872|B.1.1|Senegal|2020-04-11	Africa|hCoV-19/South Africa/KRISP-0561/2020|EPI ISL 498100|H.1|South Africa|2020-07-15	0.0001685766	Africa
Africa|hCoV-19/Senegal/64709/2020|EPI ISL 476560|B.1.5.12|Senegal|2020-06-13	Africa|hCoV-19/South Africa/KRISP-0561/2020|EPI ISL 498100|H.1|South Africa|2020-07-15	0.0009057267	Africa
Africa|hCoV-19/Senegal/64716/2020|EPI ISL 498250|B.1.5.12|Senegal|2020-06-13	Africa|hCoV-19/South Africa/KRISP-0561/2020|EPI ISL 498100|H.1|South Africa|2020-07-15	0.0004045973	Africa
Africa|hCoV-19/Senegal/64729/2020|EPI ISL 477155|B.1.1.44|Senegal|2020-06-11	Africa|hCoV-19/South Africa/KRISP-0561/2020|EPI ISL 498100|H.1|South Africa|2020-07-15	0.0003716727	Africa
Africa|hCoV-19/Senegal/64763/2020|EPI ISL 476562|B.1.292|Senegal|2020-06-13	Africa|hCoV-19/South Africa/KRISP-0561/2020|EPI ISL 498100|H.1|South Africa|2020-07-15	0.0004033667	Africa
Africa|hCoV-19/Senegal/64766/2020|EPI ISL 476564|B.1.5.12|Senegal|2020-06-13	Africa|hCoV-19/South Africa/KRISP-0561/2020|EPI ISL 498100|H.1|South Africa|2020-07-15	0.0004705632	Africa
Africa|hCoV-19/Senegal/64771/2020|EPI ISL 482874|B.1.1.44|Senegal|2020-06-13	Africa|hCoV-19/South Africa/KRISP-0561/2020|EPI ISL 498100|H.1|South Africa|2020-07-15	0.0003697492	Africa
Africa|hCoV-19/Senegal/64772/2020|EPI ISL 477154|B.1.5.12|Senegal|2020-06-13	Africa|hCoV-19/South Africa/KRISP-0561/2020|EPI ISL 498100|H.1|South Africa|2020-07-15	0.0005193498	Africa
Africa|hCoV-19/Senegal/6481/2020|EPI ISL 486871|B.1.5|Senegal|2020-04-21	Africa|hCoV-19/South Africa/KRISP-0561/2020|EPI ISL 498100|H.1|South Africa|2020-07-15	0.0002697516	Africa
Africa|hCoV-19/Senegal/64916/2020|EPI ISL 477156|B.1.5.12|Senegal|2020-06-13	Africa|hCoV-19/South Africa/KRISP-0561/2020|EPI ISL 498100|H.1|South Africa|2020-07-15	0.0004391921	Africa
Africa|hCoV-19/Senegal/64932/2020|EPI ISL 476569|B.1.1.44|Senegal|2020-06-13	Africa|hCoV-19/South Africa/KRISP-0561/2020|EPI ISL 498100|H.1|South Africa|2020-07-15	0.0002352847	Africa
Africa|hCoV-19/Senegal/64969/2020|EPI ISL 476570|B.1.5.12|Senegal|2020-06-13	Africa|hCoV-19/South Africa/KRISP-0561/2020|EPI ISL 498100|H.1|South Africa|2020-07-15	0.0006940449	Africa
Africa|hCoV-19/Senegal/65030/2020|EPI ISL 476572|B.1.5.12|Senegal|2020-06-14	Africa|hCoV-19/South Africa/KRISP-0561/2020|EPI ISL 498100|H.1|South Africa|2020-07-15	0.0004033234	Africa
Africa|hCoV-19/Senegal/65052/2020|EPI ISL 476574|B.1.5|Senegal|2020-06-13	Africa|hCoV-19/South Africa/KRISP-0561/2020|EPI ISL 498100|H.1|South Africa|2020-07-15	0.0003714946	Africa
Africa|hCoV-19/Senegal/65428/2020|EPI ISL 485712|B.1.5.12|Senegal|2020-06-14	Africa|hCoV-19/South Africa/KRISP-0561/2020|EPI ISL 498100|H.1|South Africa|2020-07-15	0.0006079226	Africa
Africa|hCoV-19/Senegal/65481/2020|EPI ISL 477151|B.1.1|Senegal|2020-06-14	Africa|hCoV-19/South Africa/KRISP-0561/2020|EPI ISL 498100|H.1|South Africa|2020-07-15	0.0002756648	Africa
Africa|hCoV-19/Senegal/65548/2020|EPI ISL 477153|B.1.5.12|Senegal|2020-06-14	Africa|hCoV-19/South Africa/KRISP-0561/2020|EPI ISL 498100|H.1|South Africa|2020-07-15	0.0005207430	Africa
Africa|hCoV-19/Senegal/65601/2020|EPI ISL 485713|B.1.5.12|Senegal|2020-06-14	Africa|hCoV-19/South Africa/KRISP-0561/2020|EPI ISL 498100|H.1|South Africa|2020-07-15	0.0004033328	Africa
Africa|hCoV-19/Senegal/659/2020|EPI ISL 480554|B.1|Senegal|2020-03-21	Africa|hCoV-19/South Africa/KRISP-0561/2020|EPI ISL 498100|H.1|South Africa|2020-07-15	0.0003707061	Africa
Africa|hCoV-19/Senegal/6597/2020|EPI ISL 486870|B.1.356|Senegal|2020-04-23	Africa|hCoV-19/South Africa/KRISP-0561/2020|EPI ISL 498100|H.1|South Africa|2020-07-15	0.0004033317	Africa
Africa|hCoV-19/Senegal/6619/2020|EPI ISL 498230|B.1|Senegal|2020-04-21	Africa|hCoV-19/South Africa/KRISP-0561/2020|EPI ISL 498100|H.1|South Africa|2020-07-15	0.0003697058	Africa
Africa|hCoV-19/Senegal/6626/2020|EPI ISL 498229|B.1|Senegal|2020-04-21	Africa|hCoV-19/South Africa/KRISP-0561/2020|EPI ISL 498100|H.1|South Africa|2020-07-15	0.0004035446	Africa
Africa|hCoV-19/Senegal/66298/2020|EPI ISL 485708|B.1.5.12|Senegal|2020-06-15	Africa|hCoV-19/South Africa/KRISP-0561/2020|EPI ISL 498100|H.1|South Africa|2020-07-15	0.0006052190	Africa
Africa|hCoV-19/Senegal/66443/2020|EPI ISL 485711|B.1.1|Senegal|2020-06-15	Africa|hCoV-19/South Africa/KRISP-0561/2020|EPI ISL 498100|H.1|South Africa|2020-07-15	0.0004080095	Africa
Africa|hCoV-19/Senegal/66458/2020|EPI ISL 485710|B.1.1|Senegal|2020-06-15	Africa|hCoV-19/South Africa/KRISP-0561/2020|EPI ISL 498100|H.1|South Africa|2020-07-15	0.0002016230	Africa
Africa|hCoV-19/Senegal/6751/2020|EPI ISL 486859|B.1.1|Senegal|2020-04-21	Africa|hCoV-19/South Africa/KRISP-0561/2020|EPI ISL 498100|H.1|South Africa|2020-07-15	0.0002720990	Africa
Africa|hCoV-19/Senegal/6762/2020|EPI ISL 486869|B.1.5.12|Senegal|2020-04-21	Africa|hCoV-19/South Africa/KRISP-0561/2020|EPI ISL 498100|H.1|South Africa|2020-07-15	0.0005599842	Africa
Africa|hCoV-19/Senegal/68303/2020|EPI ISL 477143|B.1.5.12|Senegal|2020-06-17	Africa|hCoV-19/South Africa/KRISP-0561/2020|EPI ISL 498100|H.1|South Africa|2020-07-15	0.0004404193	Africa
Africa|hCoV-19/Senegal/68349/2020|EPI ISL 485635|B.1.5.12|Senegal|2020-06-18	Africa|hCoV-19/South Africa/KRISP-0561/2020|EPI ISL 498100|H.1|South Africa|2020-07-15	0.0005378208	Africa
Africa|hCoV-19/Senegal/6837/2020|EPI ISL 486868|B.1.272|Senegal|2020-04-21	Africa|hCoV-19/South Africa/KRISP-0561/2020|EPI ISL 498100|H.1|South Africa|2020-07-15	0.0004752665	Africa
Africa|hCoV-19/Senegal/6839/2020|EPI ISL 486867|B.1|Senegal|2020-04-23	Africa|hCoV-19/South Africa/KRISP-0561/2020|EPI ISL 498100|H.1|South Africa|2020-07-15	0.0004054927	Africa
Africa|hCoV-19/Senegal/68458/2020|EPI ISL 482878|B.1.1|Senegal|2020-06-18	Africa|hCoV-19/South Africa/KRISP-0561/2020|EPI ISL 498100|H.1|South Africa|2020-07-15	0.0002016231	Africa
Africa|hCoV-19/Senegal/6847/2020|EPI ISL 486865|B.1.272|Senegal|2020-04-02	Africa|hCoV-19/South Africa/KRISP-0561/2020|EPI ISL 498100|H.1|South Africa|2020-07-15	0.0004369705	Africa
Africa|hCoV-19/Senegal/68488/2020|EPI ISL 482877|B.1.356|Senegal|2020-06-17	Africa|hCoV-19/South Africa/KRISP-0561/2020|EPI ISL 498100|H.1|South Africa|2020-07-15	0.0005378190	Africa
Africa|hCoV-19/Senegal/68525/2020|EPI ISL 477142|B.1.1|Senegal|2020-06-17	Africa|hCoV-19/South Africa/KRISP-0561/2020|EPI ISL 498100|H.1|South Africa|2020-07-15	0.0004140680	Africa
Africa|hCoV-19/Senegal/68548/2020|EPI ISL 482876|B.1.5.12|Senegal|2020-06-17	Africa|hCoV-19/South Africa/KRISP-0561/2020|EPI ISL 498100|H.1|South Africa|2020-07-15	0.0004085529	Africa
Africa|hCoV-19/Senegal/68550/2020|EPI ISL 482875|B.1.5.12|Senegal|2020-06-16	Africa|hCoV-19/South Africa/KRISP-0561/2020|EPI ISL 498100|H.1|South Africa|2020-07-15	0.0004040024	Africa
Africa|hCoV-19/Senegal/6914/2020|EPI ISL 498237|B.1.5|Senegal|2020-04-24	Africa|hCoV-19/South Africa/KRISP-0561/2020|EPI ISL 498100|H.1|South Africa|2020-07-15	0.0004119742	Africa
Africa|hCoV-19/Senegal/6934/2020|EPI ISL 498235|B.1.5.12|Senegal|2020-04-22	Africa|hCoV-19/South Africa/KRISP-0561/2020|EPI ISL 498100|H.1|South Africa|2020-07-15	0.0005411572	Africa
Africa|hCoV-19/Senegal/70339/2020|EPI ISL 477146|B.1.5.12|Senegal|2020-06-20	Africa|hCoV-19/South Africa/KRISP-0561/2020|EPI ISL 498100|H.1|South Africa|2020-07-15	0.0004464392	Africa
Africa|hCoV-19/Senegal/70427/2020|EPI ISL 477144|B.1.5.12|Senegal|2020-06-20	Africa|hCoV-19/South Africa/KRISP-0561/2020|EPI ISL 498100|H.1|South Africa|2020-07-15	0.0004474947	Africa
Africa|hCoV-19/Senegal/70440/2020|EPI ISL 477145|B.1.5.12|Senegal|2020-06-19	Africa|hCoV-19/South Africa/KRISP-0561/2020|EPI ISL 498100|H.1|South Africa|2020-07-15	0.0005174938	Africa
Africa|hCoV-19/Senegal/83493/2020|EPI ISL 498252|B.1.1.44|Senegal|2020-07-09	Africa|hCoV-19/South Africa/KRISP-0561/2020|EPI ISL 498100|H.1|South Africa|2020-07-15	0.0004484325	Africa
Africa|hCoV-19/Senegal/9068/2020|EPI ISL 498236|B.1.356|Senegal|2020-04-24	Africa|hCoV-19/South Africa/KRISP-0561/2020|EPI ISL 498100|H.1|South Africa|2020-07-15	0.0004037114	Africa
Africa|hCoV-19/Senegal/9250/2020|EPI ISL 486866|B.1.1|Senegal|2020-04-22	Africa|hCoV-19/South Africa/KRISP-0561/2020|EPI ISL 498100|H.1|South Africa|2020-07-15	0.0004033317	Africa
Africa|hCoV-19/Senegal/9256/2020|EPI ISL 486864|B.1.1|Senegal|2020-04-23	Africa|hCoV-19/South Africa/KRISP-0561/2020|EPI ISL 498100|H.1|South Africa|2020-07-15	0.0004074572	Africa
Africa|hCoV-19/Senegal/9369/2020|EPI ISL 486863|B.1.5|Senegal|2020-04-25	Africa|hCoV-19/South Africa/KRISP-0561/2020|EPI ISL 498100|H.1|South Africa|2020-07-15	0.0002688544	Africa
Africa|hCoV-19/Senegal/9392/2020|EPI ISL 486862|B.1.1|Senegal|2020-04-25	Africa|hCoV-19/South Africa/KRISP-0561/2020|EPI ISL 498100|H.1|South Africa|2020-07-15	0.0003038752	Africa
Africa|hCoV-19/Senegal/9439/2020|EPI ISL 486861|B.1.1.44|Senegal|2020-04-25	Africa|hCoV-19/South Africa/KRISP-0561/2020|EPI ISL 498100|H.1|South Africa|2020-07-15	0.0002016638	Africa
Africa|hCoV-19/Senegal/9615/2020|EPI ISL 486860|B.1.5.12|Senegal|2020-04-25	Africa|hCoV-19/South Africa/KRISP-0561/2020|EPI ISL 498100|H.1|South Africa|2020-07-15	0.0003697058	Africa
Africa|hCoV-19/Senegal/9819/2020|EPI ISL 498233|B.1|Senegal|2020-04-25	Africa|hCoV-19/South Africa/KRISP-0561/2020|EPI ISL 498100|H.1|South Africa|2020-07-15	0.0004448397	Africa
Africa|hCoV-19/Senegal/9821/2020|EPI ISL 498232|B.1.356|Senegal|2020-04-25	Africa|hCoV-19/South Africa/KRISP-0561/2020|EPI ISL 498100|H.1|South Africa|2020-07-15	0.0003740202	Africa
Africa|hCoV-19/Senegal/9838/2020|EPI ISL 498231|B.1.272|Senegal|2020-04-25	Africa|hCoV-19/South Africa/KRISP-0561/2020|EPI ISL 498100|H.1|South Africa|2020-07-15	0.0005086048	Africa
Africa|hCoV-19/Sierra Leone/KGH-G-8548/2020|EPI ISL 512811|B.1|Sierra Leone|2020-03-30	Africa|hCoV-19/South Africa/KRISP-0561/2020|EPI ISL 498100|H.1|South Africa|2020-07-15	0.0003697454	Africa
Africa|hCoV-19/Sierra Leone/KGH-G-8549/2020|EPI ISL 512812|B.1.1|Sierra Leone|2020-03-31	Africa|hCoV-19/South Africa/KRISP-0561/2020|EPI ISL 498100|H.1|South Africa|2020-07-15	0.0001344041	Africa
Africa|hCoV-19/Sierra Leone/KGH-G-8603/2020|EPI ISL 512813|B.1|Sierra Leone|2020-04-23	Africa|hCoV-19/South Africa/KRISP-0561/2020|EPI ISL 498100|H.1|South Africa|2020-07-15	0.0003698909	Africa
Africa|hCoV-19/Sierra Leone/KGH-G-8604/2020|EPI ISL 512814|B.6|Sierra Leone|2020-04-03	Africa|hCoV-19/South Africa/KRISP-0561/2020|EPI ISL 498100|H.1|South Africa|2020-07-15	0.0005378551	Africa
Africa|hCoV-19/Sierra Leone/KGH-G-8607/2020|EPI ISL 512815|B.1.1|Sierra Leone|2020-04-03	Africa|hCoV-19/South Africa/KRISP-0561/2020|EPI ISL 498100|H.1|South Africa|2020-07-15	0.0001680803	Africa
Africa|hCoV-19/Sierra Leone/KGH-G-8625/2020|EPI ISL 512816|A.12|Sierra Leone|2020-04-10	Africa|hCoV-19/South Africa/KRISP-0561/2020|EPI ISL 498100|H.1|South Africa|2020-07-15	0.0008407041	Africa
Africa|hCoV-19/Sierra Leone/KGH-G-8626/2020|EPI ISL 512817|A.12|Sierra Leone|2020-04-10	Africa|hCoV-19/South Africa/KRISP-0561/2020|EPI ISL 498100|H.1|South Africa|2020-07-15	0.0007397103	Africa
Africa|hCoV-19/Sierra Leone/KGH-G-8627/2020|EPI ISL 512818|B.1.5|Sierra Leone|2020-04-08	Africa|hCoV-19/South Africa/KRISP-0561/2020|EPI ISL 498100|H.1|South Africa|2020-07-15	0.0003024875	Africa
Africa|hCoV-19/Sierra Leone/KGH-G-8668/2020|EPI ISL 512819|A.12|Sierra Leone|2020-04-11	Africa|hCoV-19/South Africa/KRISP-0561/2020|EPI ISL 498100|H.1|South Africa|2020-07-15	0.0007241597	Africa
Africa|hCoV-19/Sierra Leone/KGH-G-8669/2020|EPI ISL 512820|A.12|Sierra Leone|2020-04-14	Africa|hCoV-19/South Africa/KRISP-0561/2020|EPI ISL 498100|H.1|South Africa|2020-07-15	0.0007733825	Africa
Africa|hCoV-19/South Africa/KRISP-0001/2020|EPI ISL 467431|B|South Africa|2020-03-23	Africa|hCoV-19/South Africa/KRISP-0561/2020|EPI ISL 498100|H.1|South Africa|2020-07-15	0.0003705151	Africa
Africa|hCoV-19/South Africa/KRISP-0016/2020|EPI ISL 467432|B.1.106|South Africa|2020-03-28	Africa|hCoV-19/South Africa/KRISP-0561/2020|EPI ISL 498100|H.1|South Africa|2020-07-15	0.0002688633	Africa
Africa|hCoV-19/South Africa/KRISP-0017/2020|EPI ISL 467433|B.1.5|South Africa|2020-04-03	Africa|hCoV-19/South Africa/KRISP-0561/2020|EPI ISL 498100|H.1|South Africa|2020-07-15	0.0002352507	Africa
Africa|hCoV-19/South Africa/KRISP-0019/2020|EPI ISL 467434|B.1.5|South Africa|2020-04-02	Africa|hCoV-19/South Africa/KRISP-0561/2020|EPI ISL 498100|H.1|South Africa|2020-07-15	0.0002352507	Africa
Africa|hCoV-19/South Africa/KRISP-0021/2020|EPI ISL 467435|B.1.5|South Africa|2020-04-02	Africa|hCoV-19/South Africa/KRISP-0561/2020|EPI ISL 498100|H.1|South Africa|2020-07-15	0.0002689809	Africa
Africa|hCoV-19/South Africa/KRISP-0024/2020|EPI ISL 467436|B.1.106|South Africa|2020-04-01	Africa|hCoV-19/South Africa/KRISP-0561/2020|EPI ISL 498100|H.1|South Africa|2020-07-15	0.0002764053	Africa
Africa|hCoV-19/South Africa/KRISP-0026/2020|EPI ISL 467437|B.1.106|South Africa|2020-04-01	Africa|hCoV-19/South Africa/KRISP-0561/2020|EPI ISL 498100|H.1|South Africa|2020-07-15	0.0002691079	Africa
Africa|hCoV-19/South Africa/KRISP-0028/2020|EPI ISL 467438|B.1.106|South Africa|2020-04-02	Africa|hCoV-19/South Africa/KRISP-0561/2020|EPI ISL 498100|H.1|South Africa|2020-07-15	0.0003116507	Africa
Africa|hCoV-19/South Africa/KRISP-0029/2020|EPI ISL 467439|B.1.5|South Africa|2020-04-02	Africa|hCoV-19/South Africa/KRISP-0561/2020|EPI ISL 498100|H.1|South Africa|2020-07-15	0.0002465241	Africa
Africa|hCoV-19/South Africa/KRISP-0033/2020|EPI ISL 467440|B.1.106|South Africa|2020-04-01	Africa|hCoV-19/South Africa/KRISP-0561/2020|EPI ISL 498100|H.1|South Africa|2020-07-15	0.0002720813	Africa
Africa|hCoV-19/South Africa/KRISP-0035/2020|EPI ISL 467441|B.1.5|South Africa|2020-03-27	Africa|hCoV-19/South Africa/KRISP-0561/2020|EPI ISL 498100|H.1|South Africa|2020-07-15	0.0002352428	Africa
Africa|hCoV-19/South Africa/KRISP-0041/2020|EPI ISL 467443|B.1.5|South Africa|2020-03-25	Africa|hCoV-19/South Africa/KRISP-0561/2020|EPI ISL 498100|H.1|South Africa|2020-07-15	0.0002352428	Africa
Africa|hCoV-19/South Africa/KRISP-005/2020|EPI ISL 455630|B.1.5|South Africa|2020-04-29	Africa|hCoV-19/South Africa/KRISP-0561/2020|EPI ISL 498100|H.1|South Africa|2020-07-15	0.0002795556	Africa
Africa|hCoV-19/South Africa/KRISP-0055/2020|EPI ISL 467444|B.1.5|South Africa|2020-03-24	Africa|hCoV-19/South Africa/KRISP-0561/2020|EPI ISL 498100|H.1|South Africa|2020-07-15	0.0002352425	Africa
Africa|hCoV-19/South Africa/KRISP-0056/2020|EPI ISL 467445|B.1.5|South Africa|2020-04-04	Africa|hCoV-19/South Africa/KRISP-0561/2020|EPI ISL 498100|H.1|South Africa|2020-07-15	0.0003024936	Africa
Africa|hCoV-19/South Africa/KRISP-0057/2020|EPI ISL 467446|B.1.5|South Africa|2020-03-29	Africa|hCoV-19/South Africa/KRISP-0561/2020|EPI ISL 498100|H.1|South Africa|2020-07-15	0.0002354960	Africa
Africa|hCoV-19/South Africa/KRISP-0059/2020|EPI ISL 467448|B.1.5|South Africa|2020-04-01	Africa|hCoV-19/South Africa/KRISP-0561/2020|EPI ISL 498100|H.1|South Africa|2020-07-15	0.0003066327	Africa
Africa|hCoV-19/South Africa/KRISP-0065/2020|EPI ISL 467449|B.1.106|South Africa|2020-04-04	Africa|hCoV-19/South Africa/KRISP-0561/2020|EPI ISL 498100|H.1|South Africa|2020-07-15	0.0002692524	Africa
Africa|hCoV-19/South Africa/KRISP-0066/2020|EPI ISL 467450|B.1.106|South Africa|2020-04-03	Africa|hCoV-19/South Africa/KRISP-0561/2020|EPI ISL 498100|H.1|South Africa|2020-07-15	0.0002688543	Africa
Africa|hCoV-19/South Africa/KRISP-0067/2020|EPI ISL 467451|B.1.5|South Africa|2020-04-03	Africa|hCoV-19/South Africa/KRISP-0561/2020|EPI ISL 498100|H.1|South Africa|2020-07-15	0.0002352428	Africa
Africa|hCoV-19/South Africa/KRISP-0074/2020|EPI ISL 467452|B.1.106|South Africa|2020-04-04	Africa|hCoV-19/South Africa/KRISP-0561/2020|EPI ISL 498100|H.1|South Africa|2020-07-15	0.0002747063	Africa
Africa|hCoV-19/South Africa/KRISP-0075/2020|EPI ISL 467453|B.1.106|South Africa|2020-04-04	Africa|hCoV-19/South Africa/KRISP-0561/2020|EPI ISL 498100|H.1|South Africa|2020-07-15	0.0002689990	Africa
Africa|hCoV-19/South Africa/KRISP-0080/2020|EPI ISL 467454|B.1.106|South Africa|2020-04-01	Africa|hCoV-19/South Africa/KRISP-0561/2020|EPI ISL 498100|H.1|South Africa|2020-07-15	0.0002688543	Africa
Africa|hCoV-19/South Africa/KRISP-0081/2020|EPI ISL 467455|B.1.106|South Africa|2020-04-06	Africa|hCoV-19/South Africa/KRISP-0561/2020|EPI ISL 498100|H.1|South Africa|2020-07-15	0.0002688543	Africa
Africa|hCoV-19/South Africa/KRISP-0084/2020|EPI ISL 467456|B.1.106|South Africa|2020-04-05	Africa|hCoV-19/South Africa/KRISP-0561/2020|EPI ISL 498100|H.1|South Africa|2020-07-15	0.0002688543	Africa
Africa|hCoV-19/South Africa/KRISP-0088/2020|EPI ISL 467457|B.1.106|South Africa|2020-04-07	Africa|hCoV-19/South Africa/KRISP-0561/2020|EPI ISL 498100|H.1|South Africa|2020-07-15	0.0002688543	Africa
Africa|hCoV-19/South Africa/KRISP-0089/2020|EPI ISL 467458|B.1.106|South Africa|2020-04-05	Africa|hCoV-19/South Africa/KRISP-0561/2020|EPI ISL 498100|H.1|South Africa|2020-07-15	0.0002741697	Africa
Africa|hCoV-19/South Africa/KRISP-0090/2020|EPI ISL 467459|B.1.106|South Africa|2020-04-03	Africa|hCoV-19/South Africa/KRISP-0561/2020|EPI ISL 498100|H.1|South Africa|2020-07-15	0.0002750931	Africa
Africa|hCoV-19/South Africa/KRISP-0096/2020|EPI ISL 467461|B.1.106|South Africa|2020-04-01	Africa|hCoV-19/South Africa/KRISP-0561/2020|EPI ISL 498100|H.1|South Africa|2020-07-15	0.0002709756	Africa
Africa|hCoV-19/South Africa/KRISP-0097/2020|EPI ISL 467462|B.1.106|South Africa|2020-04-01	Africa|hCoV-19/South Africa/KRISP-0561/2020|EPI ISL 498100|H.1|South Africa|2020-07-15	0.0002690262	Africa
Africa|hCoV-19/South Africa/KRISP-0111/2020|EPI ISL 467465|B.1.106|South Africa|2020-04-01	Africa|hCoV-19/South Africa/KRISP-0561/2020|EPI ISL 498100|H.1|South Africa|2020-07-15	0.0003712314	Africa
Africa|hCoV-19/South Africa/KRISP-0113/2020|EPI ISL 467467|B.1.106|South Africa|2020-04-05	Africa|hCoV-19/South Africa/KRISP-0561/2020|EPI ISL 498100|H.1|South Africa|2020-07-15	0.0003024804	Africa
Africa|hCoV-19/South Africa/KRISP-0115/2020|EPI ISL 467468|B.1.5|South Africa|2020-04-04	Africa|hCoV-19/South Africa/KRISP-0561/2020|EPI ISL 498100|H.1|South Africa|2020-07-15	0.0002352428	Africa
Africa|hCoV-19/South Africa/KRISP-0118/2020|EPI ISL 467470|B.1.106|South Africa|2020-04-01	Africa|hCoV-19/South Africa/KRISP-0561/2020|EPI ISL 498100|H.1|South Africa|2020-07-15	0.0002688634	Africa
Africa|hCoV-19/South Africa/KRISP-0119/2020|EPI ISL 467471|B.1.5|South Africa|2020-04-01	Africa|hCoV-19/South Africa/KRISP-0561/2020|EPI ISL 498100|H.1|South Africa|2020-07-15	0.0002352428	Africa
Africa|hCoV-19/South Africa/KRISP-012/2020|EPI ISL 421576|B.1.1.10|South Africa|2020-04-01	Africa|hCoV-19/South Africa/KRISP-0561/2020|EPI ISL 498100|H.1|South Africa|2020-07-15	0.0002691102	Africa
Africa|hCoV-19/South Africa/KRISP-0120/2020|EPI ISL 467472|B.1.106|South Africa|2020-04-01	Africa|hCoV-19/South Africa/KRISP-0561/2020|EPI ISL 498100|H.1|South Africa|2020-07-15	0.0003024804	Africa
Africa|hCoV-19/South Africa/KRISP-0123/2020|EPI ISL 467475|B.1.5|South Africa|2020-05-14	Africa|hCoV-19/South Africa/KRISP-0561/2020|EPI ISL 498100|H.1|South Africa|2020-07-15	0.0003360973	Africa
Africa|hCoV-19/South Africa/KRISP-0124/2020|EPI ISL 467476|B.1.1.57|South Africa|2020-05-13	Africa|hCoV-19/South Africa/KRISP-0561/2020|EPI ISL 498100|H.1|South Africa|2020-07-15	0.0001691622	Africa
Africa|hCoV-19/South Africa/KRISP-0125/2020|EPI ISL 467477|B.1.1.52|South Africa|2020-05-13	Africa|hCoV-19/South Africa/KRISP-0561/2020|EPI ISL 498100|H.1|South Africa|2020-07-15	0.0002352317	Africa
Africa|hCoV-19/South Africa/KRISP-0126/2020|EPI ISL 467478|B.1.1.40|South Africa|2020-05-13	Africa|hCoV-19/South Africa/KRISP-0561/2020|EPI ISL 498100|H.1|South Africa|2020-07-15	0.0003360656	Africa
Africa|hCoV-19/South Africa/KRISP-0127/2020|EPI ISL 467479|B.1.5.19|South Africa|2020-05-13	Africa|hCoV-19/South Africa/KRISP-0561/2020|EPI ISL 498100|H.1|South Africa|2020-07-15	0.0003360894	Africa
Africa|hCoV-19/South Africa/KRISP-0128/2020|EPI ISL 467480|B.1.1.57|South Africa|2020-05-13	Africa|hCoV-19/South Africa/KRISP-0561/2020|EPI ISL 498100|H.1|South Africa|2020-07-15	0.0001687285	Africa
Africa|hCoV-19/South Africa/KRISP-0129/2020|EPI ISL 467481|B.1.1.52|South Africa|2020-05-13	Africa|hCoV-19/South Africa/KRISP-0561/2020|EPI ISL 498100|H.1|South Africa|2020-07-15	0.0002688417	Africa
Africa|hCoV-19/South Africa/KRISP-0130/2020|EPI ISL 467482|B.1.1.57|South Africa|2020-05-13	Africa|hCoV-19/South Africa/KRISP-0561/2020|EPI ISL 498100|H.1|South Africa|2020-07-15	0.0002016191	Africa
Africa|hCoV-19/South Africa/KRISP-0131/2020|EPI ISL 467483|B.1.5|South Africa|2020-05-13	Africa|hCoV-19/South Africa/KRISP-0561/2020|EPI ISL 498100|H.1|South Africa|2020-07-15	0.0003024815	Africa
Africa|hCoV-19/South Africa/KRISP-0132/2020|EPI ISL 467484|B.1.1.40|South Africa|2020-05-13	Africa|hCoV-19/South Africa/KRISP-0561/2020|EPI ISL 498100|H.1|South Africa|2020-07-15	0.0002352215	Africa
Africa|hCoV-19/South Africa/KRISP-0133/2020|EPI ISL 467485|B.1.1.57|South Africa|2020-05-13	Africa|hCoV-19/South Africa/KRISP-0561/2020|EPI ISL 498100|H.1|South Africa|2020-07-15	0.0002352317	Africa
Africa|hCoV-19/South Africa/KRISP-0134/2020|EPI ISL 467486|B.1.1.206|South Africa|2020-05-14	Africa|hCoV-19/South Africa/KRISP-0561/2020|EPI ISL 498100|H.1|South Africa|2020-07-15	0.0002016143	Africa
Africa|hCoV-19/South Africa/KRISP-0135/2020|EPI ISL 467487|B.1.1.57|South Africa|2020-05-14	Africa|hCoV-19/South Africa/KRISP-0561/2020|EPI ISL 498100|H.1|South Africa|2020-07-15	0.0001693971	Africa
Africa|hCoV-19/South Africa/KRISP-0136/2020|EPI ISL 467488|B.1.5|South Africa|2020-05-14	Africa|hCoV-19/South Africa/KRISP-0561/2020|EPI ISL 498100|H.1|South Africa|2020-07-15	0.0003697220	Africa
Africa|hCoV-19/South Africa/KRISP-0137/2020|EPI ISL 467489|B.1.1.52|South Africa|2020-05-14	Africa|hCoV-19/South Africa/KRISP-0561/2020|EPI ISL 498100|H.1|South Africa|2020-07-15	0.0002352317	Africa
Africa|hCoV-19/South Africa/KRISP-0138/2020|EPI ISL 467490|B.1.1.53|South Africa|2020-05-14	Africa|hCoV-19/South Africa/KRISP-0561/2020|EPI ISL 498100|H.1|South Africa|2020-07-15	0.0002352372	Africa
Africa|hCoV-19/South Africa/KRISP-0139/2020|EPI ISL 467491|B.1.1|South Africa|2020-05-16	Africa|hCoV-19/South Africa/KRISP-0561/2020|EPI ISL 498100|H.1|South Africa|2020-07-15	0.0002016231	Africa
Africa|hCoV-19/South Africa/KRISP-0143/2020|EPI ISL 467493|B.1.1.56|South Africa|2020-05-21	Africa|hCoV-19/South Africa/KRISP-0561/2020|EPI ISL 498100|H.1|South Africa|2020-07-15	0.0001344041	Africa
Africa|hCoV-19/South Africa/KRISP-0144/2020|EPI ISL 467494|B.1.5.16|South Africa|2020-05-30	Africa|hCoV-19/South Africa/KRISP-0561/2020|EPI ISL 498100|H.1|South Africa|2020-07-15	0.0003024875	Africa
Africa|hCoV-19/South Africa/KRISP-0145/2020|EPI ISL 467495|B.1.106|South Africa|2020-05-30	Africa|hCoV-19/South Africa/KRISP-0561/2020|EPI ISL 498100|H.1|South Africa|2020-07-15	0.0003024672	Africa
Africa|hCoV-19/South Africa/KRISP-0148/2020|EPI ISL 467498|B.1.1|South Africa|2020-05-30	Africa|hCoV-19/South Africa/KRISP-0561/2020|EPI ISL 498100|H.1|South Africa|2020-07-15	0.0002352475	Africa
Africa|hCoV-19/South Africa/KRISP-0149/2020|EPI ISL 467499|B.1.1|South Africa|2020-05-30	Africa|hCoV-19/South Africa/KRISP-0561/2020|EPI ISL 498100|H.1|South Africa|2020-07-15	0.0001680085	Africa
Africa|hCoV-19/South Africa/KRISP-0150/2020|EPI ISL 467500|B.1.1.75|South Africa|2020-05-30	Africa|hCoV-19/South Africa/KRISP-0561/2020|EPI ISL 498100|H.1|South Africa|2020-07-15	0.0003360589	Africa
Africa|hCoV-19/South Africa/KRISP-0151/2020|EPI ISL 467501|B.1.1|South Africa|2020-06-01	Africa|hCoV-19/South Africa/KRISP-0561/2020|EPI ISL 498100|H.1|South Africa|2020-07-15	0.0002356545	Africa
Africa|hCoV-19/South Africa/KRISP-0152/2020|EPI ISL 467502|B.1.1|South Africa|2020-06-01	Africa|hCoV-19/South Africa/KRISP-0561/2020|EPI ISL 498100|H.1|South Africa|2020-07-15	0.0002016231	Africa
Africa|hCoV-19/South Africa/KRISP-0153/2020|EPI ISL 467503|B.1.1|South Africa|2020-06-01	Africa|hCoV-19/South Africa/KRISP-0561/2020|EPI ISL 498100|H.1|South Africa|2020-07-15	0.0002352317	Africa
Africa|hCoV-19/South Africa/KRISP-0154/2020|EPI ISL 467504|B.1.1|South Africa|2020-06-01	Africa|hCoV-19/South Africa/KRISP-0561/2020|EPI ISL 498100|H.1|South Africa|2020-07-15	0.0001353041	Africa
Africa|hCoV-19/South Africa/KRISP-0155/2020|EPI ISL 467505|B.1.106|South Africa|2020-06-01	Africa|hCoV-19/South Africa/KRISP-0561/2020|EPI ISL 498100|H.1|South Africa|2020-07-15	0.0003066191	Africa
Africa|hCoV-19/South Africa/KRISP-0157/2020|EPI ISL 467507|B.1.1.273|South Africa|2020-05-25	Africa|hCoV-19/South Africa/KRISP-0561/2020|EPI ISL 498100|H.1|South Africa|2020-07-15	0.0002016191	Africa
Africa|hCoV-19/South Africa/KRISP-0158/2020|EPI ISL 467508|B.1.106|South Africa|2020-05-28	Africa|hCoV-19/South Africa/KRISP-0561/2020|EPI ISL 498100|H.1|South Africa|2020-07-15	0.0003697293	Africa
Africa|hCoV-19/South Africa/KRISP-0159/2020|EPI ISL 467509|B.1.5|South Africa|2020-06-01	Africa|hCoV-19/South Africa/KRISP-0561/2020|EPI ISL 498100|H.1|South Africa|2020-07-15	0.0002352428	Africa
Africa|hCoV-19/South Africa/KRISP-0160/2020|EPI ISL 467510|B.1.5|South Africa|2020-06-01	Africa|hCoV-19/South Africa/KRISP-0561/2020|EPI ISL 498100|H.1|South Africa|2020-07-15	0.0002377835	Africa
Africa|hCoV-19/South Africa/KRISP-0161/2020|EPI ISL 467511|B.1.106|South Africa|2020-06-01	Africa|hCoV-19/South Africa/KRISP-0561/2020|EPI ISL 498100|H.1|South Africa|2020-07-15	0.0003360962	Africa
Africa|hCoV-19/South Africa/KRISP-0165/2020|EPI ISL 467515|B.1.1|South Africa|2020-05-29	Africa|hCoV-19/South Africa/KRISP-0561/2020|EPI ISL 498100|H.1|South Africa|2020-07-15	0.0001691147	Africa
Africa|hCoV-19/South Africa/KRISP-0166/2020|EPI ISL 467516|B.1.5|South Africa|2020-04-14	Africa|hCoV-19/South Africa/KRISP-0561/2020|EPI ISL 498100|H.1|South Africa|2020-07-15	0.0003361187	Africa
Africa|hCoV-19/South Africa/KRISP-0167/2020|EPI ISL 467517|B.1.106|South Africa|2020-06-02	Africa|hCoV-19/South Africa/KRISP-0561/2020|EPI ISL 498100|H.1|South Africa|2020-07-15	0.0003360961	Africa
Africa|hCoV-19/South Africa/KRISP-0168/2020|EPI ISL 467518|B.1.106|South Africa|2020-05-28	Africa|hCoV-19/South Africa/KRISP-0561/2020|EPI ISL 498100|H.1|South Africa|2020-07-15	0.0003360961	Africa
Africa|hCoV-19/South Africa/KRISP-0169/2020|EPI ISL 467519|B.1|South Africa|2020-05-31	Africa|hCoV-19/South Africa/KRISP-0561/2020|EPI ISL 498100|H.1|South Africa|2020-07-15	0.0003377841	Africa
Africa|hCoV-19/South Africa/KRISP-0170/2020|EPI ISL 467520|B.1.1.273|South Africa|2020-05-31	Africa|hCoV-19/South Africa/KRISP-0561/2020|EPI ISL 498100|H.1|South Africa|2020-07-15	0.0002028595	Africa
Africa|hCoV-19/South Africa/KRISP-0174/2020|EPI ISL 467524|B.1.106|South Africa|2020-06-04	Africa|hCoV-19/South Africa/KRISP-0561/2020|EPI ISL 498100|H.1|South Africa|2020-07-15	0.0003360961	Africa
Africa|hCoV-19/South Africa/KRISP-0175/2020|EPI ISL 482702|B.1.1.273|South Africa|2020-06-05	Africa|hCoV-19/South Africa/KRISP-0561/2020|EPI ISL 498100|H.1|South Africa|2020-07-15	0.0002023240	Africa
Africa|hCoV-19/South Africa/KRISP-0178/2020|EPI ISL 482704|B.1.1.57|South Africa|2020-06-05	Africa|hCoV-19/South Africa/KRISP-0561/2020|EPI ISL 498100|H.1|South Africa|2020-07-15	0.0002698363	Africa
Africa|hCoV-19/South Africa/KRISP-0179/2020|EPI ISL 482705|B.1.5.16|South Africa|2020-06-06	Africa|hCoV-19/South Africa/KRISP-0561/2020|EPI ISL 498100|H.1|South Africa|2020-07-15	0.0004369808	Africa
Africa|hCoV-19/South Africa/KRISP-0185/2020|EPI ISL 482708|B.1.1|South Africa|2020-06-07	Africa|hCoV-19/South Africa/KRISP-0561/2020|EPI ISL 498100|H.1|South Africa|2020-07-15	0.0002352419	Africa
Africa|hCoV-19/South Africa/KRISP-0190/2020|EPI ISL 482709|B.1.1.273|South Africa|2020-06-06	Africa|hCoV-19/South Africa/KRISP-0561/2020|EPI ISL 498100|H.1|South Africa|2020-07-15	0.0002017750	Africa
Africa|hCoV-19/South Africa/KRISP-0191/2020|EPI ISL 482710|B.1.106|South Africa|2020-06-04	Africa|hCoV-19/South Africa/KRISP-0561/2020|EPI ISL 498100|H.1|South Africa|2020-07-15	0.0003699121	Africa
Africa|hCoV-19/South Africa/KRISP-0193/2020|EPI ISL 482848|B.1.106|South Africa|2020-06-03	Africa|hCoV-19/South Africa/KRISP-0561/2020|EPI ISL 498100|H.1|South Africa|2020-07-15	0.0003392769	Africa
Africa|hCoV-19/South Africa/KRISP-0194/2020|EPI ISL 482849|B.1.106|South Africa|2020-06-06	Africa|hCoV-19/South Africa/KRISP-0561/2020|EPI ISL 498100|H.1|South Africa|2020-07-15	0.0003133872	Africa
Africa|hCoV-19/South Africa/KRISP-0195/2020|EPI ISL 482850|B.1.106|South Africa|2020-06-07	Africa|hCoV-19/South Africa/KRISP-0561/2020|EPI ISL 498100|H.1|South Africa|2020-07-15	0.0004129529	Africa
Africa|hCoV-19/South Africa/KRISP-0196/2020|EPI ISL 482712|B.1.106|South Africa|2020-06-08	Africa|hCoV-19/South Africa/KRISP-0561/2020|EPI ISL 498100|H.1|South Africa|2020-07-15	0.0004033317	Africa
Africa|hCoV-19/South Africa/KRISP-0197/2020|EPI ISL 482713|B.1.1.206|South Africa|2020-06-08	Africa|hCoV-19/South Africa/KRISP-0561/2020|EPI ISL 498100|H.1|South Africa|2020-07-15	0.0002383388	Africa
Africa|hCoV-19/South Africa/KRISP-0198/2020|EPI ISL 482851|B.1.1|South Africa|2020-06-11	Africa|hCoV-19/South Africa/KRISP-0561/2020|EPI ISL 498100|H.1|South Africa|2020-07-15	0.0001704346	Africa
Africa|hCoV-19/South Africa/KRISP-0199/2020|EPI ISL 482714|B.1.5|South Africa|2020-06-11	Africa|hCoV-19/South Africa/KRISP-0561/2020|EPI ISL 498100|H.1|South Africa|2020-07-15	0.0003744489	Africa
Africa|hCoV-19/South Africa/KRISP-02/2020|EPI ISL 421572|B|South Africa|2020-03-23	Africa|hCoV-19/South Africa/KRISP-0561/2020|EPI ISL 498100|H.1|South Africa|2020-07-15	0.0005841996	Africa
Africa|hCoV-19/South Africa/KRISP-0200/2020|EPI ISL 482715|B.1.5|South Africa|2020-06-11	Africa|hCoV-19/South Africa/KRISP-0561/2020|EPI ISL 498100|H.1|South Africa|2020-07-15	0.0003402614	Africa
Africa|hCoV-19/South Africa/KRISP-0201/2020|EPI ISL 482716|B.1.1|South Africa|2020-06-11	Africa|hCoV-19/South Africa/KRISP-0561/2020|EPI ISL 498100|H.1|South Africa|2020-07-15	0.0001680085	Africa
Africa|hCoV-19/South Africa/KRISP-0203/2020|EPI ISL 482852|B.1.1|South Africa|2020-06-11	Africa|hCoV-19/South Africa/KRISP-0561/2020|EPI ISL 498100|H.1|South Africa|2020-07-15	0.0002017451	Africa
Africa|hCoV-19/South Africa/KRISP-0206/2020|EPI ISL 482719|B.1.5|South Africa|2020-06-11	Africa|hCoV-19/South Africa/KRISP-0561/2020|EPI ISL 498100|H.1|South Africa|2020-07-15	0.0003369339	Africa
Africa|hCoV-19/South Africa/KRISP-0211/2020|EPI ISL 482720|B.1.5|South Africa|2020-06-11	Africa|hCoV-19/South Africa/KRISP-0561/2020|EPI ISL 498100|H.1|South Africa|2020-07-15	0.0003025821	Africa
Africa|hCoV-19/South Africa/KRISP-0212/2020|EPI ISL 482721|B.1.5|South Africa|2020-06-11	Africa|hCoV-19/South Africa/KRISP-0561/2020|EPI ISL 498100|H.1|South Africa|2020-07-15	0.0003033775	Africa
Africa|hCoV-19/South Africa/KRISP-0213/2020|EPI ISL 482722|B.1.5|South Africa|2020-06-11	Africa|hCoV-19/South Africa/KRISP-0561/2020|EPI ISL 498100|H.1|South Africa|2020-07-15	0.0002690622	Africa
Africa|hCoV-19/South Africa/KRISP-0214/2020|EPI ISL 482723|B.1.5|South Africa|2020-06-11	Africa|hCoV-19/South Africa/KRISP-0561/2020|EPI ISL 498100|H.1|South Africa|2020-07-15	0.0003712764	Africa
Africa|hCoV-19/South Africa/KRISP-0224/2020|EPI ISL 482724|B.1.144|South Africa|2020-06-11	Africa|hCoV-19/South Africa/KRISP-0561/2020|EPI ISL 498100|H.1|South Africa|2020-07-15	0.0003061427	Africa
Africa|hCoV-19/South Africa/KRISP-0243/2020|EPI ISL 482725|B.1.140|South Africa|2020-06-14	Africa|hCoV-19/South Africa/KRISP-0561/2020|EPI ISL 498100|H.1|South Africa|2020-07-15	0.0004482030	Africa
Africa|hCoV-19/South Africa/KRISP-0245/2020|EPI ISL 482726|B.1.144|South Africa|2020-06-14	Africa|hCoV-19/South Africa/KRISP-0561/2020|EPI ISL 498100|H.1|South Africa|2020-07-15	0.0003360960	Africa
Africa|hCoV-19/South Africa/KRISP-0255/2020|EPI ISL 482728|B.1.5|South Africa|2020-06-14	Africa|hCoV-19/South Africa/KRISP-0561/2020|EPI ISL 498100|H.1|South Africa|2020-07-15	0.0003057310	Africa
Africa|hCoV-19/South Africa/KRISP-0259/2020|EPI ISL 482729|B.1|South Africa|2020-06-15	Africa|hCoV-19/South Africa/KRISP-0561/2020|EPI ISL 498100|H.1|South Africa|2020-07-15	0.0004103984	Africa
Africa|hCoV-19/South Africa/KRISP-0260/2020|EPI ISL 482730|B.1.140|South Africa|2020-06-15	Africa|hCoV-19/South Africa/KRISP-0561/2020|EPI ISL 498100|H.1|South Africa|2020-07-15	0.0005126541	Africa
Africa|hCoV-19/South Africa/KRISP-0261/2020|EPI ISL 482731|B.1.5|South Africa|2020-06-15	Africa|hCoV-19/South Africa/KRISP-0561/2020|EPI ISL 498100|H.1|South Africa|2020-07-15	0.0003062761	Africa
Africa|hCoV-19/South Africa/KRISP-0266/2020|EPI ISL 482853|B.1.1|South Africa|2020-06-17	Africa|hCoV-19/South Africa/KRISP-0561/2020|EPI ISL 498100|H.1|South Africa|2020-07-15	0.0003361098	Africa
Africa|hCoV-19/South Africa/KRISP-0267/2020|EPI ISL 482854|A|South Africa|2020-06-17	Africa|hCoV-19/South Africa/KRISP-0561/2020|EPI ISL 498100|H.1|South Africa|2020-07-15	0.0008867741	Africa
Africa|hCoV-19/South Africa/KRISP-0268/2020|EPI ISL 482855|B.1.1.117|South Africa|2020-06-17	Africa|hCoV-19/South Africa/KRISP-0561/2020|EPI ISL 498100|H.1|South Africa|2020-07-15	0.0002380560	Africa
Africa|hCoV-19/South Africa/KRISP-0269/2020|EPI ISL 482856|B.1.5|South Africa|2020-06-17	Africa|hCoV-19/South Africa/KRISP-0561/2020|EPI ISL 498100|H.1|South Africa|2020-07-15	0.0003409855	Africa
Africa|hCoV-19/South Africa/KRISP-0270/2020|EPI ISL 482857|B.1.1.117|South Africa|2020-06-17	Africa|hCoV-19/South Africa/KRISP-0561/2020|EPI ISL 498100|H.1|South Africa|2020-07-15	0.0002374746	Africa
Africa|hCoV-19/South Africa/KRISP-0271/2020|EPI ISL 482858|B.1.1|South Africa|2020-06-17	Africa|hCoV-19/South Africa/KRISP-0561/2020|EPI ISL 498100|H.1|South Africa|2020-07-15	0.0003086633	Africa
Africa|hCoV-19/South Africa/KRISP-0272/2020|EPI ISL 482859|B.1.1|South Africa|2020-06-17	Africa|hCoV-19/South Africa/KRISP-0561/2020|EPI ISL 498100|H.1|South Africa|2020-07-15	0.0002053276	Africa
Africa|hCoV-19/South Africa/KRISP-0273/2020|EPI ISL 482860|B.1.1.57|South Africa|2020-06-18	Africa|hCoV-19/South Africa/KRISP-0561/2020|EPI ISL 498100|H.1|South Africa|2020-07-15	0.0003421740	Africa
Africa|hCoV-19/South Africa/KRISP-0274/2020|EPI ISL 482861|B.1.1.57|South Africa|2020-06-18	Africa|hCoV-19/South Africa/KRISP-0561/2020|EPI ISL 498100|H.1|South Africa|2020-07-15	0.0003756834	Africa
Africa|hCoV-19/South Africa/KRISP-0275/2020|EPI ISL 482862|B.1.1|South Africa|2020-06-18	Africa|hCoV-19/South Africa/KRISP-0561/2020|EPI ISL 498100|H.1|South Africa|2020-07-15	0.0001683803	Africa
Africa|hCoV-19/South Africa/KRISP-0276/2020|EPI ISL 482863|B.1.1.57|South Africa|2020-06-18	Africa|hCoV-19/South Africa/KRISP-0561/2020|EPI ISL 498100|H.1|South Africa|2020-07-15	0.0003430660	Africa
Africa|hCoV-19/South Africa/KRISP-0277/2020|EPI ISL 482864|B.1.1.273|South Africa|2020-06-16	Africa|hCoV-19/South Africa/KRISP-0561/2020|EPI ISL 498100|H.1|South Africa|2020-07-15	0.0003086027	Africa
Africa|hCoV-19/South Africa/KRISP-0278/2020|EPI ISL 482865|B.1.1.75|South Africa|2020-06-16	Africa|hCoV-19/South Africa/KRISP-0561/2020|EPI ISL 498100|H.1|South Africa|2020-07-15	0.0002370909	Africa
Africa|hCoV-19/South Africa/KRISP-0279/2020|EPI ISL 482866|B.1.1.56|South Africa|2020-06-16	Africa|hCoV-19/South Africa/KRISP-0561/2020|EPI ISL 498100|H.1|South Africa|2020-07-15	0.0002066853	Africa
Africa|hCoV-19/South Africa/KRISP-0280/2020|EPI ISL 482867|B.1.1.206|South Africa|2020-06-16	Africa|hCoV-19/South Africa/KRISP-0561/2020|EPI ISL 498100|H.1|South Africa|2020-07-15	0.0002688416	Africa
Africa|hCoV-19/South Africa/KRISP-0281/2020|EPI ISL 482868|B.1.1.206|South Africa|2020-06-16	Africa|hCoV-19/South Africa/KRISP-0561/2020|EPI ISL 498100|H.1|South Africa|2020-07-15	0.0002403904	Africa
Africa|hCoV-19/South Africa/KRISP-0282/2020|EPI ISL 482869|B.1.1.206|South Africa|2020-06-16	Africa|hCoV-19/South Africa/KRISP-0561/2020|EPI ISL 498100|H.1|South Africa|2020-07-15	0.0003089726	Africa
Africa|hCoV-19/South Africa/KRISP-0283/2020|EPI ISL 482870|B.1.1.206|South Africa|2020-06-16	Africa|hCoV-19/South Africa/KRISP-0561/2020|EPI ISL 498100|H.1|South Africa|2020-07-15	0.0002443049	Africa
Africa|hCoV-19/South Africa/KRISP-0284/2020|EPI ISL 482871|B.1.1.206|South Africa|2020-06-16	Africa|hCoV-19/South Africa/KRISP-0561/2020|EPI ISL 498100|H.1|South Africa|2020-07-15	0.0003051286	Africa
Africa|hCoV-19/South Africa/KRISP-0285/2020|EPI ISL 482872|B.1.1.206|South Africa|2020-06-16	Africa|hCoV-19/South Africa/KRISP-0561/2020|EPI ISL 498100|H.1|South Africa|2020-07-15	0.0002736569	Africa
Africa|hCoV-19/South Africa/KRISP-0286/2020|EPI ISL 487277|B.1.1|South Africa|2020-06-26	Africa|hCoV-19/South Africa/KRISP-0561/2020|EPI ISL 498100|H.1|South Africa|2020-07-15	0.0001680085	Africa
Africa|hCoV-19/South Africa/KRISP-0287/2020|EPI ISL 487278|B.1.1.84|South Africa|2020-06-26	Africa|hCoV-19/South Africa/KRISP-0561/2020|EPI ISL 498100|H.1|South Africa|2020-07-15	0.0002033840	Africa
Africa|hCoV-19/South Africa/KRISP-0288/2020|EPI ISL 487279|B.1.140|South Africa|2020-06-26	Africa|hCoV-19/South Africa/KRISP-0561/2020|EPI ISL 498100|H.1|South Africa|2020-07-15	0.0003767873	Africa
Africa|hCoV-19/South Africa/KRISP-0290/2020|EPI ISL 487280|B.1.1.84|South Africa|2020-06-26	Africa|hCoV-19/South Africa/KRISP-0561/2020|EPI ISL 498100|H.1|South Africa|2020-07-15	0.0002359508	Africa
Africa|hCoV-19/South Africa/KRISP-0291/2020|EPI ISL 487281|B.1.1.84|South Africa|2020-06-26	Africa|hCoV-19/South Africa/KRISP-0561/2020|EPI ISL 498100|H.1|South Africa|2020-07-15	0.0003030099	Africa
Africa|hCoV-19/South Africa/KRISP-0293/2020|EPI ISL 487282|B.1.5|South Africa|2020-06-25	Africa|hCoV-19/South Africa/KRISP-0561/2020|EPI ISL 498100|H.1|South Africa|2020-07-15	0.0004494485	Africa
Africa|hCoV-19/South Africa/KRISP-0296/2020|EPI ISL 487284|B.1.1.57|South Africa|2020-06-26	Africa|hCoV-19/South Africa/KRISP-0561/2020|EPI ISL 498100|H.1|South Africa|2020-07-15	0.0001708322	Africa
Africa|hCoV-19/South Africa/KRISP-0297/2020|EPI ISL 487285|B.1.1.84|South Africa|2020-06-26	Africa|hCoV-19/South Africa/KRISP-0561/2020|EPI ISL 498100|H.1|South Africa|2020-07-15	0.0001698672	Africa
Africa|hCoV-19/South Africa/KRISP-0299/2020|EPI ISL 487287|B.1.140|South Africa|2020-06-25	Africa|hCoV-19/South Africa/KRISP-0561/2020|EPI ISL 498100|H.1|South Africa|2020-07-15	0.0003730438	Africa
Africa|hCoV-19/South Africa/KRISP-0300/2020|EPI ISL 487288|B.1.140|South Africa|2020-06-25	Africa|hCoV-19/South Africa/KRISP-0561/2020|EPI ISL 498100|H.1|South Africa|2020-07-15	0.0004033681	Africa
Africa|hCoV-19/South Africa/KRISP-0302/2020|EPI ISL 487289|B.1.5|South Africa|2020-06-24	Africa|hCoV-19/South Africa/KRISP-0561/2020|EPI ISL 498100|H.1|South Africa|2020-07-15	0.0003798388	Africa
Africa|hCoV-19/South Africa/KRISP-0303/2020|EPI ISL 487348|B.1.144|South Africa|2020-06-25	Africa|hCoV-19/South Africa/KRISP-0561/2020|EPI ISL 498100|H.1|South Africa|2020-07-15	0.0004442965	Africa
Africa|hCoV-19/South Africa/KRISP-0305/2020|EPI ISL 487291|B.1.1.206|South Africa|2020-06-24	Africa|hCoV-19/South Africa/KRISP-0561/2020|EPI ISL 498100|H.1|South Africa|2020-07-15	0.0003152925	Africa
Africa|hCoV-19/South Africa/KRISP-0308/2020|EPI ISL 487292|C.1|South Africa|2020-06-24	Africa|hCoV-19/South Africa/KRISP-0561/2020|EPI ISL 498100|H.1|South Africa|2020-07-15	0.0003386943	Africa
Africa|hCoV-19/South Africa/KRISP-0309/2020|EPI ISL 487293|C.1|South Africa|2020-06-24	Africa|hCoV-19/South Africa/KRISP-0561/2020|EPI ISL 498100|H.1|South Africa|2020-07-15	0.0003812696	Africa
Africa|hCoV-19/South Africa/KRISP-0310/2020|EPI ISL 487294|C.1|South Africa|2020-06-24	Africa|hCoV-19/South Africa/KRISP-0561/2020|EPI ISL 498100|H.1|South Africa|2020-07-15	0.0003057191	Africa
Africa|hCoV-19/South Africa/KRISP-0312/2020|EPI ISL 487295|B.1.1.62|South Africa|2020-06-24	Africa|hCoV-19/South Africa/KRISP-0561/2020|EPI ISL 498100|H.1|South Africa|2020-07-15	0.0002362317	Africa
Africa|hCoV-19/South Africa/KRISP-0318/2020|EPI ISL 487297|B.1.1.206|South Africa|2020-06-23	Africa|hCoV-19/South Africa/KRISP-0561/2020|EPI ISL 498100|H.1|South Africa|2020-07-15	0.0002353345	Africa
Africa|hCoV-19/South Africa/KRISP-0321/2020|EPI ISL 487298|B.1.1.206|South Africa|2020-06-24	Africa|hCoV-19/South Africa/KRISP-0561/2020|EPI ISL 498100|H.1|South Africa|2020-07-15	0.0002755065	Africa
Africa|hCoV-19/South Africa/KRISP-0322/2020|EPI ISL 487299|B.1.1.288|South Africa|2020-06-24	Africa|hCoV-19/South Africa/KRISP-0561/2020|EPI ISL 498100|H.1|South Africa|2020-07-15	0.0001737463	Africa
Africa|hCoV-19/South Africa/KRISP-0323/2020|EPI ISL 487300|B.1.1.288|South Africa|2020-06-24	Africa|hCoV-19/South Africa/KRISP-0561/2020|EPI ISL 498100|H.1|South Africa|2020-07-15	0.0001365915	Africa
Africa|hCoV-19/South Africa/KRISP-0327/2020|EPI ISL 487301|C.1|South Africa|2020-06-24	Africa|hCoV-19/South Africa/KRISP-0561/2020|EPI ISL 498100|H.1|South Africa|2020-07-15	0.0003144443	Africa
Africa|hCoV-19/South Africa/KRISP-0331/2020|EPI ISL 487302|B.1.1.206|South Africa|2020-06-24	Africa|hCoV-19/South Africa/KRISP-0561/2020|EPI ISL 498100|H.1|South Africa|2020-07-15	0.0002392728	Africa
Africa|hCoV-19/South Africa/KRISP-0332/2020|EPI ISL 487303|C.1|South Africa|2020-06-24	Africa|hCoV-19/South Africa/KRISP-0561/2020|EPI ISL 498100|H.1|South Africa|2020-07-15	0.0003768560	Africa
Africa|hCoV-19/South Africa/KRISP-0336/2020|EPI ISL 487304|B.1.1.273|South Africa|2020-06-18	Africa|hCoV-19/South Africa/KRISP-0561/2020|EPI ISL 498100|H.1|South Africa|2020-07-15	0.0003024733	Africa
Africa|hCoV-19/South Africa/KRISP-0337/2020|EPI ISL 495517|B.1.1.273|South Africa|2020-06-18	Africa|hCoV-19/South Africa/KRISP-0561/2020|EPI ISL 498100|H.1|South Africa|2020-07-15	0.0002764268	Africa
Africa|hCoV-19/South Africa/KRISP-0338/2020|EPI ISL 487305|B.1.1.273|South Africa|2020-06-18	Africa|hCoV-19/South Africa/KRISP-0561/2020|EPI ISL 498100|H.1|South Africa|2020-07-15	0.0002709234	Africa
Africa|hCoV-19/South Africa/KRISP-0339/2020|EPI ISL 487306|B.1.1.273|South Africa|2020-06-18	Africa|hCoV-19/South Africa/KRISP-0561/2020|EPI ISL 498100|H.1|South Africa|2020-07-15	0.0002760646	Africa
Africa|hCoV-19/South Africa/KRISP-0340/2020|EPI ISL 487307|B.1.1.273|South Africa|2020-06-17	Africa|hCoV-19/South Africa/KRISP-0561/2020|EPI ISL 498100|H.1|South Africa|2020-07-15	0.0002738163	Africa
Africa|hCoV-19/South Africa/KRISP-0342/2020|EPI ISL 495518|B.1.1.206|South Africa|2020-06-18	Africa|hCoV-19/South Africa/KRISP-0561/2020|EPI ISL 498100|H.1|South Africa|2020-07-15	0.0003844525	Africa
Africa|hCoV-19/South Africa/KRISP-0343/2020|EPI ISL 495519|H.1|South Africa|2020-06-18	Africa|hCoV-19/South Africa/KRISP-0561/2020|EPI ISL 498100|H.1|South Africa|2020-07-15	0.0001019667	Africa
Africa|hCoV-19/South Africa/KRISP-0344/2020|EPI ISL 495520|C.1|South Africa|2020-06-20	Africa|hCoV-19/South Africa/KRISP-0561/2020|EPI ISL 498100|H.1|South Africa|2020-07-15	0.0005061272	Africa
Africa|hCoV-19/South Africa/KRISP-0346/2020|EPI ISL 495521|B.1.140|South Africa|2020-06-18	Africa|hCoV-19/South Africa/KRISP-0561/2020|EPI ISL 498100|H.1|South Africa|2020-07-15	0.0004477086	Africa
Africa|hCoV-19/South Africa/KRISP-0347/2020|EPI ISL 487308|B.1.1.206|South Africa|2020-06-18	Africa|hCoV-19/South Africa/KRISP-0561/2020|EPI ISL 498100|H.1|South Africa|2020-07-15	0.0003697117	Africa
Africa|hCoV-19/South Africa/KRISP-0348/2020|EPI ISL 487309|B.1.144|South Africa|2020-06-18	Africa|hCoV-19/South Africa/KRISP-0561/2020|EPI ISL 498100|H.1|South Africa|2020-07-15	0.0004128958	Africa
Africa|hCoV-19/South Africa/KRISP-0349/2020|EPI ISL 487310|B.1.1.206|South Africa|2020-06-17	Africa|hCoV-19/South Africa/KRISP-0561/2020|EPI ISL 498100|H.1|South Africa|2020-07-15	0.0002031431	Africa
Africa|hCoV-19/South Africa/KRISP-0350/2020|EPI ISL 487311|B.1.1.206|South Africa|2020-06-17	Africa|hCoV-19/South Africa/KRISP-0561/2020|EPI ISL 498100|H.1|South Africa|2020-07-15	0.0002018041	Africa
Africa|hCoV-19/South Africa/KRISP-0352/2020|EPI ISL 487312|B.1.1.206|South Africa|2020-06-17	Africa|hCoV-19/South Africa/KRISP-0561/2020|EPI ISL 498100|H.1|South Africa|2020-07-15	0.0002017499	Africa
Africa|hCoV-19/South Africa/KRISP-0356/2020|EPI ISL 487313|B.1.5|South Africa|2020-06-25	Africa|hCoV-19/South Africa/KRISP-0561/2020|EPI ISL 498100|H.1|South Africa|2020-07-15	0.0004058014	Africa
Africa|hCoV-19/South Africa/KRISP-0360/2020|EPI ISL 487314|C.1|South Africa|2020-06-19	Africa|hCoV-19/South Africa/KRISP-0561/2020|EPI ISL 498100|H.1|South Africa|2020-07-15	0.0004369221	Africa
Africa|hCoV-19/South Africa/KRISP-0361/2020|EPI ISL 487315|B.1.1.206|South Africa|2020-06-18	Africa|hCoV-19/South Africa/KRISP-0561/2020|EPI ISL 498100|H.1|South Africa|2020-07-15	0.0003109180	Africa
Africa|hCoV-19/South Africa/KRISP-0365/2020|EPI ISL 487316|B.1.1.84|South Africa|2020-06-25	Africa|hCoV-19/South Africa/KRISP-0561/2020|EPI ISL 498100|H.1|South Africa|2020-07-15	0.0002352271	Africa
Africa|hCoV-19/South Africa/KRISP-0366/2020|EPI ISL 487317|B.1.1|South Africa|2020-06-18	Africa|hCoV-19/South Africa/KRISP-0561/2020|EPI ISL 498100|H.1|South Africa|2020-07-15	0.0001390473	Africa
Africa|hCoV-19/South Africa/KRISP-0367/2020|EPI ISL 487318|B.1.1.273|South Africa|2020-06-25	Africa|hCoV-19/South Africa/KRISP-0561/2020|EPI ISL 498100|H.1|South Africa|2020-07-15	0.0002693340	Africa
Africa|hCoV-19/South Africa/KRISP-0368/2020|EPI ISL 487319|B.1.1|South Africa|2020-06-18	Africa|hCoV-19/South Africa/KRISP-0561/2020|EPI ISL 498100|H.1|South Africa|2020-07-15	0.0001680125	Africa
Africa|hCoV-19/South Africa/KRISP-0369/2020|EPI ISL 487320|B.1.1.84|South Africa|2020-06-25	Africa|hCoV-19/South Africa/KRISP-0561/2020|EPI ISL 498100|H.1|South Africa|2020-07-15	0.0002352215	Africa
Africa|hCoV-19/South Africa/KRISP-0370/2020|EPI ISL 487321|B.1.140|South Africa|2020-06-25	Africa|hCoV-19/South Africa/KRISP-0561/2020|EPI ISL 498100|H.1|South Africa|2020-07-15	0.0004370101	Africa
Africa|hCoV-19/South Africa/KRISP-0372/2020|EPI ISL 487323|B.1.106|South Africa|2020-06-19	Africa|hCoV-19/South Africa/KRISP-0561/2020|EPI ISL 498100|H.1|South Africa|2020-07-15	0.0003406138	Africa
Africa|hCoV-19/South Africa/KRISP-0373/2020|EPI ISL 487324|B.1.106|South Africa|2020-06-19	Africa|hCoV-19/South Africa/KRISP-0561/2020|EPI ISL 498100|H.1|South Africa|2020-07-15	0.0004033492	Africa
Africa|hCoV-19/South Africa/KRISP-0375/2020|EPI ISL 487325|B.1.140|South Africa|2020-06-25	Africa|hCoV-19/South Africa/KRISP-0561/2020|EPI ISL 498100|H.1|South Africa|2020-07-15	0.0004401759	Africa
Africa|hCoV-19/South Africa/KRISP-0376/2020|EPI ISL 487326|B.1.5|South Africa|2020-06-22	Africa|hCoV-19/South Africa/KRISP-0561/2020|EPI ISL 498100|H.1|South Africa|2020-07-15	0.0002715273	Africa
Africa|hCoV-19/South Africa/KRISP-0377/2020|EPI ISL 495522|B.1.1|South Africa|2020-06-22	Africa|hCoV-19/South Africa/KRISP-0561/2020|EPI ISL 498100|H.1|South Africa|2020-07-15	0.0001413450	Africa
Africa|hCoV-19/South Africa/KRISP-0378/2020|EPI ISL 487327|B.1.1.84|South Africa|2020-06-22	Africa|hCoV-19/South Africa/KRISP-0561/2020|EPI ISL 498100|H.1|South Africa|2020-07-15	0.0002076897	Africa
Africa|hCoV-19/South Africa/KRISP-0380/2020|EPI ISL 487328|B.1.1.84|South Africa|2020-06-25	Africa|hCoV-19/South Africa/KRISP-0561/2020|EPI ISL 498100|H.1|South Africa|2020-07-15	0.0002018110	Africa
Africa|hCoV-19/South Africa/KRISP-0382/2020|EPI ISL 495523|B.1.140|South Africa|2020-06-25	Africa|hCoV-19/South Africa/KRISP-0561/2020|EPI ISL 498100|H.1|South Africa|2020-07-15	0.0003849839	Africa
Africa|hCoV-19/South Africa/KRISP-0383/2020|EPI ISL 495524|B.1.140|South Africa|2020-06-25	Africa|hCoV-19/South Africa/KRISP-0561/2020|EPI ISL 498100|H.1|South Africa|2020-07-15	0.0006104579	Africa
Africa|hCoV-19/South Africa/KRISP-0384/2020|EPI ISL 495525|B.1.140|South Africa|2020-06-25	Africa|hCoV-19/South Africa/KRISP-0561/2020|EPI ISL 498100|H.1|South Africa|2020-07-15	0.0004162275	Africa
Africa|hCoV-19/South Africa/KRISP-0386/2020|EPI ISL 487329|B.1.1.62|South Africa|2020-07-01	Africa|hCoV-19/South Africa/KRISP-0561/2020|EPI ISL 498100|H.1|South Africa|2020-07-15	0.0002352417	Africa
Africa|hCoV-19/South Africa/KRISP-0387/2020|EPI ISL 487330|B.1.1.99|South Africa|2020-07-01	Africa|hCoV-19/South Africa/KRISP-0561/2020|EPI ISL 498100|H.1|South Africa|2020-07-15	0.0002694247	Africa
Africa|hCoV-19/South Africa/KRISP-0388/2020|EPI ISL 487331|B.1.140|South Africa|2020-07-01	Africa|hCoV-19/South Africa/KRISP-0561/2020|EPI ISL 498100|H.1|South Africa|2020-07-15	0.0004066480	Africa
Africa|hCoV-19/South Africa/KRISP-0389/2020|EPI ISL 487332|C.9|South Africa|2020-07-01	Africa|hCoV-19/South Africa/KRISP-0561/2020|EPI ISL 498100|H.1|South Africa|2020-07-15	0.0004033221	Africa
Africa|hCoV-19/South Africa/KRISP-0390/2020|EPI ISL 487333|C.2|South Africa|2020-07-01	Africa|hCoV-19/South Africa/KRISP-0561/2020|EPI ISL 498100|H.1|South Africa|2020-07-15	0.0004068494	Africa
Africa|hCoV-19/South Africa/KRISP-0391/2020|EPI ISL 487334|B.1.1.206|South Africa|2020-07-01	Africa|hCoV-19/South Africa/KRISP-0561/2020|EPI ISL 498100|H.1|South Africa|2020-07-15	0.0002022666	Africa
Africa|hCoV-19/South Africa/KRISP-0392/2020|EPI ISL 487335|B.1.5.19|South Africa|2020-07-01	Africa|hCoV-19/South Africa/KRISP-0561/2020|EPI ISL 498100|H.1|South Africa|2020-07-15	0.0002787639	Africa
Africa|hCoV-19/South Africa/KRISP-0393/2020|EPI ISL 487336|C.6|South Africa|2020-07-01	Africa|hCoV-19/South Africa/KRISP-0561/2020|EPI ISL 498100|H.1|South Africa|2020-07-15	0.0003377916	Africa
Africa|hCoV-19/South Africa/KRISP-0394/2020|EPI ISL 487337|B.1.5.19|South Africa|2020-07-01	Africa|hCoV-19/South Africa/KRISP-0561/2020|EPI ISL 498100|H.1|South Africa|2020-07-15	0.0003709260	Africa
Africa|hCoV-19/South Africa/KRISP-0395/2020|EPI ISL 487338|C.2|South Africa|2020-07-01	Africa|hCoV-19/South Africa/KRISP-0561/2020|EPI ISL 498100|H.1|South Africa|2020-07-15	0.0004033046	Africa
Africa|hCoV-19/South Africa/KRISP-0396/2020|EPI ISL 487339|C.1|South Africa|2020-07-01	Africa|hCoV-19/South Africa/KRISP-0561/2020|EPI ISL 498100|H.1|South Africa|2020-07-15	0.0004052027	Africa
Africa|hCoV-19/South Africa/KRISP-0397/2020|EPI ISL 487340|B.1.5|South Africa|2020-07-01	Africa|hCoV-19/South Africa/KRISP-0561/2020|EPI ISL 498100|H.1|South Africa|2020-07-15	0.0003360894	Africa
Africa|hCoV-19/South Africa/KRISP-0398/2020|EPI ISL 487341|B.1.1.206|South Africa|2020-07-01	Africa|hCoV-19/South Africa/KRISP-0561/2020|EPI ISL 498100|H.1|South Africa|2020-07-15	0.0002761272	Africa
Africa|hCoV-19/South Africa/KRISP-04/2020|EPI ISL 436684|B.1.1.273|South Africa|2020-03-31	Africa|hCoV-19/South Africa/KRISP-0561/2020|EPI ISL 498100|H.1|South Africa|2020-07-15	0.0001347299	Africa
Africa|hCoV-19/South Africa/KRISP-0402/2020|EPI ISL 495527|B.1.140|South Africa|2020-06-23	Africa|hCoV-19/South Africa/KRISP-0561/2020|EPI ISL 498100|H.1|South Africa|2020-07-15	0.0004717250	Africa
Africa|hCoV-19/South Africa/KRISP-0403/2020|EPI ISL 495528|C.1|South Africa|2020-06-23	Africa|hCoV-19/South Africa/KRISP-0561/2020|EPI ISL 498100|H.1|South Africa|2020-07-15	0.0003384618	Africa
Africa|hCoV-19/South Africa/KRISP-0404/2020|EPI ISL 495529|B.1.1.206|South Africa|2020-06-24	Africa|hCoV-19/South Africa/KRISP-0561/2020|EPI ISL 498100|H.1|South Africa|2020-07-15	0.0002688533	Africa
Africa|hCoV-19/South Africa/KRISP-0405/2020|EPI ISL 495530|B.1.140|South Africa|2020-06-23	Africa|hCoV-19/South Africa/KRISP-0561/2020|EPI ISL 498100|H.1|South Africa|2020-07-15	0.0004706469	Africa
Africa|hCoV-19/South Africa/KRISP-0406/2020|EPI ISL 495531|B.1.1.206|South Africa|2020-06-22	Africa|hCoV-19/South Africa/KRISP-0561/2020|EPI ISL 498100|H.1|South Africa|2020-07-15	0.0002745391	Africa
Africa|hCoV-19/South Africa/KRISP-0407/2020|EPI ISL 495532|B.1.5|South Africa|2020-06-24	Africa|hCoV-19/South Africa/KRISP-0561/2020|EPI ISL 498100|H.1|South Africa|2020-07-15	0.0002730623	Africa
Africa|hCoV-19/South Africa/KRISP-0408/2020|EPI ISL 495533|B.1.140|South Africa|2020-06-23	Africa|hCoV-19/South Africa/KRISP-0561/2020|EPI ISL 498100|H.1|South Africa|2020-07-15	0.0003842350	Africa
Africa|hCoV-19/South Africa/KRISP-0409/2020|EPI ISL 495534|C.1|South Africa|2020-06-23	Africa|hCoV-19/South Africa/KRISP-0561/2020|EPI ISL 498100|H.1|South Africa|2020-07-15	0.0003360734	Africa
Africa|hCoV-19/South Africa/KRISP-0410/2020|EPI ISL 495535|B.1.140|South Africa|2020-07-02	Africa|hCoV-19/South Africa/KRISP-0561/2020|EPI ISL 498100|H.1|South Africa|2020-07-15	0.0005042628	Africa
Africa|hCoV-19/South Africa/KRISP-0411/2020|EPI ISL 495536|B.1.1.206|South Africa|2020-07-02	Africa|hCoV-19/South Africa/KRISP-0561/2020|EPI ISL 498100|H.1|South Africa|2020-07-15	0.0003360882	Africa
Africa|hCoV-19/South Africa/KRISP-0412/2020|EPI ISL 495537|B.1.1.206|South Africa|2020-07-02	Africa|hCoV-19/South Africa/KRISP-0561/2020|EPI ISL 498100|H.1|South Africa|2020-07-15	0.0003697045	Africa
Africa|hCoV-19/South Africa/KRISP-0413/2020|EPI ISL 495538|B.1.1.40|South Africa|2020-07-02	Africa|hCoV-19/South Africa/KRISP-0561/2020|EPI ISL 498100|H.1|South Africa|2020-07-15	0.0003360736	Africa
Africa|hCoV-19/South Africa/KRISP-0414/2020|EPI ISL 495539|B.1.140|South Africa|2020-07-02	Africa|hCoV-19/South Africa/KRISP-0561/2020|EPI ISL 498100|H.1|South Africa|2020-07-15	0.0004369911	Africa
Africa|hCoV-19/South Africa/KRISP-0415/2020|EPI ISL 495540|B.1.140|South Africa|2020-07-02	Africa|hCoV-19/South Africa/KRISP-0561/2020|EPI ISL 498100|H.1|South Africa|2020-07-15	0.0004706153	Africa
Africa|hCoV-19/South Africa/KRISP-0417/2020|EPI ISL 495541|B.1.1.62|South Africa|2020-07-02	Africa|hCoV-19/South Africa/KRISP-0561/2020|EPI ISL 498100|H.1|South Africa|2020-07-15	0.0003024733	Africa
Africa|hCoV-19/South Africa/KRISP-0418/2020|EPI ISL 495542|B.1.1.206|South Africa|2020-07-02	Africa|hCoV-19/South Africa/KRISP-0561/2020|EPI ISL 498100|H.1|South Africa|2020-07-15	0.0004033126	Africa
Africa|hCoV-19/South Africa/KRISP-0420/2020|EPI ISL 495543|C.9|South Africa|2020-07-01	Africa|hCoV-19/South Africa/KRISP-0561/2020|EPI ISL 498100|H.1|South Africa|2020-07-15	0.0004041233	Africa
Africa|hCoV-19/South Africa/KRISP-0421/2020|EPI ISL 495544|B.1.1|South Africa|2020-07-01	Africa|hCoV-19/South Africa/KRISP-0561/2020|EPI ISL 498100|H.1|South Africa|2020-07-15	0.0002695390	Africa
Africa|hCoV-19/South Africa/KRISP-0423/2020|EPI ISL 495545|B.1.140|South Africa|2020-07-01	Africa|hCoV-19/South Africa/KRISP-0561/2020|EPI ISL 498100|H.1|South Africa|2020-07-15	0.0003762716	Africa
Africa|hCoV-19/South Africa/KRISP-0426/2020|EPI ISL 495546|B.1.1.206|South Africa|2020-07-01	Africa|hCoV-19/South Africa/KRISP-0561/2020|EPI ISL 498100|H.1|South Africa|2020-07-15	0.0003698324	Africa
Africa|hCoV-19/South Africa/KRISP-0436/2020|EPI ISL 498055|B.1.1|South Africa|2020-07-01	Africa|hCoV-19/South Africa/KRISP-0561/2020|EPI ISL 498100|H.1|South Africa|2020-07-15	0.0003024601	Africa
Africa|hCoV-19/South Africa/KRISP-0445/2020|EPI ISL 498058|H.1|South Africa|2020-06-30	Africa|hCoV-19/South Africa/KRISP-0561/2020|EPI ISL 498100|H.1|South Africa|2020-07-15	0.0000683684	Africa
Africa|hCoV-19/South Africa/KRISP-0446/2020|EPI ISL 498059|B.1.5|South Africa|2020-06-30	Africa|hCoV-19/South Africa/KRISP-0561/2020|EPI ISL 498100|H.1|South Africa|2020-07-15	0.0002396146	Africa
Africa|hCoV-19/South Africa/KRISP-045/2020|EPI ISL 436686|B.1.1.1|South Africa|2020-03-27	Africa|hCoV-19/South Africa/KRISP-0561/2020|EPI ISL 498100|H.1|South Africa|2020-07-15	0.0003024600	Africa
Africa|hCoV-19/South Africa/KRISP-0458/2020|EPI ISL 495549|B.1.1|South Africa|2020-07-02	Africa|hCoV-19/South Africa/KRISP-0561/2020|EPI ISL 498100|H.1|South Africa|2020-07-15	0.0003373646	Africa
Africa|hCoV-19/South Africa/KRISP-0460/2020|EPI ISL 495550|B.1.106|South Africa|2020-07-02	Africa|hCoV-19/South Africa/KRISP-0561/2020|EPI ISL 498100|H.1|South Africa|2020-07-15	0.0003362589	Africa
Africa|hCoV-19/South Africa/KRISP-0462/2020|EPI ISL 495552|B.1.106|South Africa|2020-07-02	Africa|hCoV-19/South Africa/KRISP-0561/2020|EPI ISL 498100|H.1|South Africa|2020-07-15	0.0003396733	Africa
Africa|hCoV-19/South Africa/KRISP-0464/2020|EPI ISL 495553|B.1.5|South Africa|2020-06-30	Africa|hCoV-19/South Africa/KRISP-0561/2020|EPI ISL 498100|H.1|South Africa|2020-07-15	0.0003533152	Africa
Africa|hCoV-19/South Africa/KRISP-0469/2020|EPI ISL 495555|H.1|South Africa|2020-07-06	Africa|hCoV-19/South Africa/KRISP-0561/2020|EPI ISL 498100|H.1|South Africa|2020-07-15	0.0001020126	Africa
Africa|hCoV-19/South Africa/KRISP-0474/2020|EPI ISL 495557|H.1|South Africa|2020-07-06	Africa|hCoV-19/South Africa/KRISP-0561/2020|EPI ISL 498100|H.1|South Africa|2020-07-15	0.0001008030	Africa
Africa|hCoV-19/South Africa/KRISP-0475/2020|EPI ISL 495558|H.1|South Africa|2020-07-06	Africa|hCoV-19/South Africa/KRISP-0561/2020|EPI ISL 498100|H.1|South Africa|2020-07-15	0.0001015192	Africa
Africa|hCoV-19/South Africa/KRISP-0478/2020|EPI ISL 495559|B.1.1|South Africa|2020-07-05	Africa|hCoV-19/South Africa/KRISP-0561/2020|EPI ISL 498100|H.1|South Africa|2020-07-15	0.0001346075	Africa
Africa|hCoV-19/South Africa/KRISP-0485/2020|EPI ISL 495561|B.1.1.206|South Africa|2020-07-03	Africa|hCoV-19/South Africa/KRISP-0561/2020|EPI ISL 498100|H.1|South Africa|2020-07-15	0.0002028272	Africa
Africa|hCoV-19/South Africa/KRISP-0487/2020|EPI ISL 495562|B.1.106|South Africa|2020-07-03	Africa|hCoV-19/South Africa/KRISP-0561/2020|EPI ISL 498100|H.1|South Africa|2020-07-15	0.0004706041	Africa
Africa|hCoV-19/South Africa/KRISP-0489/2020|EPI ISL 498060|B.1.1.206|South Africa|2020-07-09	Africa|hCoV-19/South Africa/KRISP-0561/2020|EPI ISL 498100|H.1|South Africa|2020-07-15	0.0002696025	Africa
Africa|hCoV-19/South Africa/KRISP-0490/2020|EPI ISL 498061|B.1.1.206|South Africa|2020-07-09	Africa|hCoV-19/South Africa/KRISP-0561/2020|EPI ISL 498100|H.1|South Africa|2020-07-15	0.0002688416	Africa
Africa|hCoV-19/South Africa/KRISP-0491/2020|EPI ISL 498062|B.1.1.273|South Africa|2020-07-07	Africa|hCoV-19/South Africa/KRISP-0561/2020|EPI ISL 498100|H.1|South Africa|2020-07-15	0.0003024541	Africa
Africa|hCoV-19/South Africa/KRISP-0492/2020|EPI ISL 498063|B.1.1.273|South Africa|2020-07-07	Africa|hCoV-19/South Africa/KRISP-0561/2020|EPI ISL 498100|H.1|South Africa|2020-07-15	0.0003726701	Africa
Africa|hCoV-19/South Africa/KRISP-0493/2020|EPI ISL 498064|B.1.1.67|South Africa|2020-07-07	Africa|hCoV-19/South Africa/KRISP-0561/2020|EPI ISL 498100|H.1|South Africa|2020-07-15	0.0002027676	Africa
Africa|hCoV-19/South Africa/KRISP-0494/2020|EPI ISL 498065|B.1.1.206|South Africa|2020-07-09	Africa|hCoV-19/South Africa/KRISP-0561/2020|EPI ISL 498100|H.1|South Africa|2020-07-15	0.0003024530	Africa
Africa|hCoV-19/South Africa/KRISP-0497/2020|EPI ISL 498066|B.1.1.206|South Africa|2020-07-09	Africa|hCoV-19/South Africa/KRISP-0561/2020|EPI ISL 498100|H.1|South Africa|2020-07-15	0.0003024530	Africa
Africa|hCoV-19/South Africa/KRISP-0498/2020|EPI ISL 498067|B.1|South Africa|2020-07-10	Africa|hCoV-19/South Africa/KRISP-0561/2020|EPI ISL 498100|H.1|South Africa|2020-07-15	0.0005042409	Africa
Africa|hCoV-19/South Africa/KRISP-0500/2020|EPI ISL 498068|B.1.1|South Africa|2020-07-07	Africa|hCoV-19/South Africa/KRISP-0561/2020|EPI ISL 498100|H.1|South Africa|2020-07-15	0.0002458715	Africa
Africa|hCoV-19/South Africa/KRISP-0501/2020|EPI ISL 498069|B.1.5|South Africa|2020-07-11	Africa|hCoV-19/South Africa/KRISP-0561/2020|EPI ISL 498100|H.1|South Africa|2020-07-15	0.0003697304	Africa
Africa|hCoV-19/South Africa/KRISP-0502/2020|EPI ISL 498070|B.1.1.273|South Africa|2020-07-11	Africa|hCoV-19/South Africa/KRISP-0561/2020|EPI ISL 498100|H.1|South Africa|2020-07-15	0.0003364399	Africa
Africa|hCoV-19/South Africa/KRISP-0503/2020|EPI ISL 498071|B.1.1.273|South Africa|2020-07-11	Africa|hCoV-19/South Africa/KRISP-0561/2020|EPI ISL 498100|H.1|South Africa|2020-07-15	0.0004369808	Africa
Africa|hCoV-19/South Africa/KRISP-0526/2020|EPI ISL 498072|B.1.5.19|South Africa|2020-07-13	Africa|hCoV-19/South Africa/KRISP-0561/2020|EPI ISL 498100|H.1|South Africa|2020-07-15	0.0004033397	Africa
Africa|hCoV-19/South Africa/KRISP-0527/2020|EPI ISL 498073|B.1.140|South Africa|2020-07-14	Africa|hCoV-19/South Africa/KRISP-0561/2020|EPI ISL 498100|H.1|South Africa|2020-07-15	0.0005715209	Africa
Africa|hCoV-19/South Africa/KRISP-0529/2020|EPI ISL 498074|C.1|South Africa|2020-07-13	Africa|hCoV-19/South Africa/KRISP-0561/2020|EPI ISL 498100|H.1|South Africa|2020-07-15	0.0004033397	Africa
Africa|hCoV-19/South Africa/KRISP-0531/2020|EPI ISL 498075|B.1.5|South Africa|2020-07-14	Africa|hCoV-19/South Africa/KRISP-0561/2020|EPI ISL 498100|H.1|South Africa|2020-07-15	0.0004706153	Africa
Africa|hCoV-19/South Africa/KRISP-0534/2020|EPI ISL 498077|B.1.5|South Africa|2020-07-14	Africa|hCoV-19/South Africa/KRISP-0561/2020|EPI ISL 498100|H.1|South Africa|2020-07-15	0.0004706469	Africa
Africa|hCoV-19/South Africa/KRISP-0535/2020|EPI ISL 498078|B.1.1.206|South Africa|2020-07-08	Africa|hCoV-19/South Africa/KRISP-0561/2020|EPI ISL 498100|H.1|South Africa|2020-07-15	0.0004369515	Africa
Africa|hCoV-19/South Africa/KRISP-0536/2020|EPI ISL 498079|B.1.1|South Africa|2020-07-14	Africa|hCoV-19/South Africa/KRISP-0561/2020|EPI ISL 498100|H.1|South Africa|2020-07-15	0.0003024661	Africa
Africa|hCoV-19/South Africa/KRISP-0538/2020|EPI ISL 498080|B.1.1.254|South Africa|2020-07-14	Africa|hCoV-19/South Africa/KRISP-0561/2020|EPI ISL 498100|H.1|South Africa|2020-07-15	0.0002032717	Africa
Africa|hCoV-19/South Africa/KRISP-0539/2020|EPI ISL 498081|B.1.1.206|South Africa|2020-07-07	Africa|hCoV-19/South Africa/KRISP-0561/2020|EPI ISL 498100|H.1|South Africa|2020-07-15	0.0003360803	Africa
Africa|hCoV-19/South Africa/KRISP-0540/2020|EPI ISL 498082|B.1.1|South Africa|2020-07-14	Africa|hCoV-19/South Africa/KRISP-0561/2020|EPI ISL 498100|H.1|South Africa|2020-07-15	0.0002352317	Africa
Africa|hCoV-19/South Africa/KRISP-0541/2020|EPI ISL 498083|B.1.1.206|South Africa|2020-07-14	Africa|hCoV-19/South Africa/KRISP-0561/2020|EPI ISL 498100|H.1|South Africa|2020-07-15	0.0003756681	Africa
Africa|hCoV-19/South Africa/KRISP-0543/2020|EPI ISL 498084|C.2|South Africa|2020-07-12	Africa|hCoV-19/South Africa/KRISP-0561/2020|EPI ISL 498100|H.1|South Africa|2020-07-15	0.0005377831	Africa
Africa|hCoV-19/South Africa/KRISP-0544/2020|EPI ISL 498085|B.1.1.206|South Africa|2020-07-13	Africa|hCoV-19/South Africa/KRISP-0561/2020|EPI ISL 498100|H.1|South Africa|2020-07-15	0.0002363227	Africa
Africa|hCoV-19/South Africa/KRISP-0545/2020|EPI ISL 498086|B.1.1.273|South Africa|2020-07-14	Africa|hCoV-19/South Africa/KRISP-0561/2020|EPI ISL 498100|H.1|South Africa|2020-07-15	0.0003696972	Africa
Africa|hCoV-19/South Africa/KRISP-0548/2020|EPI ISL 498087|B.1.1.273|South Africa|2020-07-15	Africa|hCoV-19/South Africa/KRISP-0561/2020|EPI ISL 498100|H.1|South Africa|2020-07-15	0.0002688363	Africa
Africa|hCoV-19/South Africa/KRISP-0549/2020|EPI ISL 498088|B.1.140|South Africa|2020-07-15	Africa|hCoV-19/South Africa/KRISP-0561/2020|EPI ISL 498100|H.1|South Africa|2020-07-15	0.0004370101	Africa
Africa|hCoV-19/South Africa/KRISP-0550/2020|EPI ISL 498089|B.1.1.34|South Africa|2020-07-15	Africa|hCoV-19/South Africa/KRISP-0561/2020|EPI ISL 498100|H.1|South Africa|2020-07-15	0.0003697293	Africa
Africa|hCoV-19/South Africa/KRISP-0551/2020|EPI ISL 498090|H.1|South Africa|2020-07-14	Africa|hCoV-19/South Africa/KRISP-0561/2020|EPI ISL 498100|H.1|South Africa|2020-07-15	0.0001008031	Africa
Africa|hCoV-19/South Africa/KRISP-0552/2020|EPI ISL 498091|H.1|South Africa|2020-07-14	Africa|hCoV-19/South Africa/KRISP-0561/2020|EPI ISL 498100|H.1|South Africa|2020-07-15	0.0001008031	Africa
Africa|hCoV-19/South Africa/KRISP-0553/2020|EPI ISL 498092|H.1|South Africa|2020-07-14	Africa|hCoV-19/South Africa/KRISP-0561/2020|EPI ISL 498100|H.1|South Africa|2020-07-15	0.0001012897	Africa
Africa|hCoV-19/South Africa/KRISP-0554/2020|EPI ISL 498093|B.1.1|South Africa|2020-07-14	Africa|hCoV-19/South Africa/KRISP-0561/2020|EPI ISL 498100|H.1|South Africa|2020-07-15	0.0001690284	Africa
Africa|hCoV-19/South Africa/KRISP-0555/2020|EPI ISL 498094|B.1.140|South Africa|2020-07-15	Africa|hCoV-19/South Africa/KRISP-0561/2020|EPI ISL 498100|H.1|South Africa|2020-07-15	0.0004706265	Africa
Africa|hCoV-19/South Africa/KRISP-0556/2020|EPI ISL 498095|B.1.1.273|South Africa|2020-07-15	Africa|hCoV-19/South Africa/KRISP-0561/2020|EPI ISL 498100|H.1|South Africa|2020-07-15	0.0002688426	Africa
Africa|hCoV-19/South Africa/KRISP-0557/2020|EPI ISL 498096|C.1|South Africa|2020-07-14	Africa|hCoV-19/South Africa/KRISP-0561/2020|EPI ISL 498100|H.1|South Africa|2020-07-15	0.0004033939	Africa
Africa|hCoV-19/South Africa/KRISP-0558/2020|EPI ISL 498097|B.1.1.206|South Africa|2020-07-15	Africa|hCoV-19/South Africa/KRISP-0561/2020|EPI ISL 498100|H.1|South Africa|2020-07-15	0.0003040743	Africa
Africa|hCoV-19/South Africa/KRISP-0559/2020|EPI ISL 498098|B.1.1.206|South Africa|2020-07-14	Africa|hCoV-19/South Africa/KRISP-0561/2020|EPI ISL 498100|H.1|South Africa|2020-07-15	0.0003697044	Africa
Africa|hCoV-19/South Africa/KRISP-0560/2020|EPI ISL 498099|B.1.1|South Africa|2020-07-15	Africa|hCoV-19/South Africa/KRISP-0561/2020|EPI ISL 498100|H.1|South Africa|2020-07-15	0.0002016143	Africa
Africa|hCoV-19/Algeria/G0638 2264/2020|EPI ISL 418241|B.1|Algeria|2020-03-02	Africa|hCoV-19/South Africa/KRISP-0562/2020|EPI ISL 498101|B.1.140|South Africa|2020-07-15	0.0004040961	Africa
Africa|hCoV-19/Algeria/G0640 2265/2020|EPI ISL 418242|B.1|Algeria|2020-03-08	Africa|hCoV-19/South Africa/KRISP-0562/2020|EPI ISL 498101|B.1.140|South Africa|2020-07-15	0.0003024733	Africa
Africa|hCoV-19/Algeria/G0860 2262/2020|EPI ISL 420037|B.1|Algeria|2020-03-02	Africa|hCoV-19/South Africa/KRISP-0562/2020|EPI ISL 498101|B.1.140|South Africa|2020-07-15	0.0003024733	Africa
Africa|hCoV-19/Benin/1022/2020|EPI ISL 476826|B.1|Benin|2020-03-25	Africa|hCoV-19/South Africa/KRISP-0562/2020|EPI ISL 498101|B.1.140|South Africa|2020-07-15	0.0002688841	Africa
Africa|hCoV-19/Benin/1092/2020|EPI ISL 476827|B.1|Benin|2020-03-27	Africa|hCoV-19/South Africa/KRISP-0562/2020|EPI ISL 498101|B.1.140|South Africa|2020-07-15	0.0003362304	Africa
Africa|hCoV-19/Benin/1408/2020|EPI ISL 476825|B.1.356|Benin|2020-04-04	Africa|hCoV-19/South Africa/KRISP-0562/2020|EPI ISL 498101|B.1.140|South Africa|2020-07-15	0.0003024936	Africa
Africa|hCoV-19/Benin/1409/2020|EPI ISL 476828|B.1|Benin|2020-04-06	Africa|hCoV-19/South Africa/KRISP-0562/2020|EPI ISL 498101|B.1.140|South Africa|2020-07-15	0.0003385144	Africa
Africa|hCoV-19/Benin/1950/2020|EPI ISL 476830|A|Benin|2020-04-15	Africa|hCoV-19/South Africa/KRISP-0562/2020|EPI ISL 498101|B.1.140|South Africa|2020-07-15	0.0005043256	Africa
Africa|hCoV-19/Benin/197/2020|EPI ISL 476822|B.1.178|Benin|2020-03-15	Africa|hCoV-19/South Africa/KRISP-0562/2020|EPI ISL 498101|B.1.140|South Africa|2020-07-15	0.0002689139	Africa
Africa|hCoV-19/Benin/2012/2020|EPI ISL 476831|A|Benin|2020-04-15	Africa|hCoV-19/South Africa/KRISP-0562/2020|EPI ISL 498101|B.1.140|South Africa|2020-07-15	0.0005378805	Africa
Africa|hCoV-19/Benin/260/2020|EPI ISL 476823|B.1.292|Benin|2020-03-17	Africa|hCoV-19/South Africa/KRISP-0562/2020|EPI ISL 498101|B.1.140|South Africa|2020-07-15	0.0003697367	Africa
Africa|hCoV-19/Benin/314/2020|EPI ISL 476834|B.1.5|Benin|2020-03-17	Africa|hCoV-19/South Africa/KRISP-0562/2020|EPI ISL 498101|B.1.140|South Africa|2020-07-15	0.0003718123	Africa
Africa|hCoV-19/Benin/461/2020|EPI ISL 476833|A|Benin|2020-03-17	Africa|hCoV-19/South Africa/KRISP-0562/2020|EPI ISL 498101|B.1.140|South Africa|2020-07-15	0.0005042309	Africa
Africa|hCoV-19/Benin/501/2020|EPI ISL 476824|B.1.356|Benin|2020-03-17	Africa|hCoV-19/South Africa/KRISP-0562/2020|EPI ISL 498101|B.1.140|South Africa|2020-07-15	0.0003024733	Africa
Africa|hCoV-19/Benin/843/2020|EPI ISL 476829|A|Benin|2020-03-19	Africa|hCoV-19/South Africa/KRISP-0562/2020|EPI ISL 498101|B.1.140|South Africa|2020-07-15	0.0004370411	Africa
Africa|hCoV-19/Botswana/BOT0455/2020|EPI ISL 560386|B.1|Botswana|2020-03-28	Africa|hCoV-19/South Africa/KRISP-0562/2020|EPI ISL 498101|B.1.140|South Africa|2020-07-15	0.0002352475	Africa
Africa|hCoV-19/Botswana/BOT2254/2020|EPI ISL 560390|B.1.1|Botswana|2020-04-08	Africa|hCoV-19/South Africa/KRISP-0562/2020|EPI ISL 498101|B.1.140|South Africa|2020-07-15	0.0003079197	Africa
Africa|hCoV-19/Botswana/BOT2283/2020|EPI ISL 560385|B.1|Botswana|2020-04-07	Africa|hCoV-19/South Africa/KRISP-0562/2020|EPI ISL 498101|B.1.140|South Africa|2020-07-15	0.0003139224	Africa
Africa|hCoV-19/Botswana/BOT2624/2020|EPI ISL 560387|B.1.1|Botswana|2020-04-05	Africa|hCoV-19/South Africa/KRISP-0562/2020|EPI ISL 498101|B.1.140|South Africa|2020-07-15	0.0002790625	Africa
Africa|hCoV-19/Botswana/BOT4161/2020|EPI ISL 560388|B.1.1.220|Botswana|2020-04-16	Africa|hCoV-19/South Africa/KRISP-0562/2020|EPI ISL 498101|B.1.140|South Africa|2020-07-15	0.0003456481	Africa
Africa|hCoV-19/DRC/04186/2020|EPI ISL 471411|A|Democratic Republic of the Congo|2020-04-25	Africa|hCoV-19/South Africa/KRISP-0562/2020|EPI ISL 498101|B.1.140|South Africa|2020-07-15	0.0005042305	Africa
Africa|hCoV-19/DRC/04188/2020|EPI ISL 471413|A|Democratic Republic of the Congo|2020-04-25	Africa|hCoV-19/South Africa/KRISP-0562/2020|EPI ISL 498101|B.1.140|South Africa|2020-07-15	0.0005546529	Africa
Africa|hCoV-19/DRC/10041/2020|EPI ISL 527543|B.1.1.275|Democratic Republic of the Congo|2020-05-22	Africa|hCoV-19/South Africa/KRISP-0562/2020|EPI ISL 498101|B.1.140|South Africa|2020-07-15	0.0003752104	Africa
Africa|hCoV-19/DRC/10057/2020|EPI ISL 527538|B.1.1.275|Democratic Republic of the Congo|2020-05-22	Africa|hCoV-19/South Africa/KRISP-0562/2020|EPI ISL 498101|B.1.140|South Africa|2020-07-15	0.0004579584	Africa
Africa|hCoV-19/DRC/10061/2020|EPI ISL 527521|B.1.1.275|Democratic Republic of the Congo|2020-05-22	Africa|hCoV-19/South Africa/KRISP-0562/2020|EPI ISL 498101|B.1.140|South Africa|2020-07-15	0.0003126978	Africa
Africa|hCoV-19/DRC/10070/2020|EPI ISL 527544|B.1.178|Democratic Republic of the Congo|2020-05-22	Africa|hCoV-19/South Africa/KRISP-0562/2020|EPI ISL 498101|B.1.140|South Africa|2020-07-15	0.0004086918	Africa
Africa|hCoV-19/DRC/10120/2020|EPI ISL 513624|B.1.1.275|Democratic Republic of the Congo|2020-05-22	Africa|hCoV-19/South Africa/KRISP-0562/2020|EPI ISL 498101|B.1.140|South Africa|2020-07-15	0.0004193399	Africa
Africa|hCoV-19/DRC/10127/2020|EPI ISL 513625|B.1.1.275|Democratic Republic of the Congo|2020-05-22	Africa|hCoV-19/South Africa/KRISP-0562/2020|EPI ISL 498101|B.1.140|South Africa|2020-07-15	0.0004139025	Africa
Africa|hCoV-19/DRC/10242/2020|EPI ISL 513626|B.1.84|Democratic Republic of the Congo|2020-05-22	Africa|hCoV-19/South Africa/KRISP-0562/2020|EPI ISL 498101|B.1.140|South Africa|2020-07-15	0.0003048674	Africa
Africa|hCoV-19/DRC/10251/2020|EPI ISL 513627|B.1.128|Democratic Republic of the Congo|2020-05-22	Africa|hCoV-19/South Africa/KRISP-0562/2020|EPI ISL 498101|B.1.140|South Africa|2020-07-15	0.0003730048	Africa
Africa|hCoV-19/DRC/10324/2020|EPI ISL 527545|B.1.214|Democratic Republic of the Congo|2020-05-22	Africa|hCoV-19/South Africa/KRISP-0562/2020|EPI ISL 498101|B.1.140|South Africa|2020-07-15	0.0003750864	Africa
Africa|hCoV-19/DRC/10346/2020|EPI ISL 527546|B.1.214|Democratic Republic of the Congo|2020-05-22	Africa|hCoV-19/South Africa/KRISP-0562/2020|EPI ISL 498101|B.1.140|South Africa|2020-07-15	0.0003789882	Africa
Africa|hCoV-19/DRC/10364/2020|EPI ISL 527498|B.1|Democratic Republic of the Congo|2020-05-22	Africa|hCoV-19/South Africa/KRISP-0562/2020|EPI ISL 498101|B.1.140|South Africa|2020-07-15	0.0002401073	Africa
Africa|hCoV-19/DRC/10371/2020|EPI ISL 527489|B.1.178|Democratic Republic of the Congo|2020-05-22	Africa|hCoV-19/South Africa/KRISP-0562/2020|EPI ISL 498101|B.1.140|South Africa|2020-07-15	0.0004093930	Africa
Africa|hCoV-19/DRC/10373/2020|EPI ISL 527495|B.1.159|Democratic Republic of the Congo|2020-05-22	Africa|hCoV-19/South Africa/KRISP-0562/2020|EPI ISL 498101|B.1.140|South Africa|2020-07-15	0.0003757730	Africa
Africa|hCoV-19/DRC/10374/2020|EPI ISL 527539|B.1.84|Democratic Republic of the Congo|2020-05-22	Africa|hCoV-19/South Africa/KRISP-0562/2020|EPI ISL 498101|B.1.140|South Africa|2020-07-15	0.0005255555	Africa
Africa|hCoV-19/DRC/10375/2020|EPI ISL 527499|B.1.84|Democratic Republic of the Congo|2020-05-22	Africa|hCoV-19/South Africa/KRISP-0562/2020|EPI ISL 498101|B.1.140|South Africa|2020-07-15	0.0004448550	Africa
Africa|hCoV-19/DRC/10399/2020|EPI ISL 527491|B.1.214|Democratic Republic of the Congo|2020-05-22	Africa|hCoV-19/South Africa/KRISP-0562/2020|EPI ISL 498101|B.1.140|South Africa|2020-07-15	0.0003753564	Africa
Africa|hCoV-19/DRC/10502/2020|EPI ISL 527547|B.1.5|Democratic Republic of the Congo|2020-05-20	Africa|hCoV-19/South Africa/KRISP-0562/2020|EPI ISL 498101|B.1.140|South Africa|2020-07-15	0.0002044163	Africa
Africa|hCoV-19/DRC/10506/2020|EPI ISL 527524|B.1.5|Democratic Republic of the Congo|2020-05-18	Africa|hCoV-19/South Africa/KRISP-0562/2020|EPI ISL 498101|B.1.140|South Africa|2020-07-15	0.0001744658	Africa
Africa|hCoV-19/DRC/10507/2020|EPI ISL 527492|B.1.5|Democratic Republic of the Congo|2020-05-18	Africa|hCoV-19/South Africa/KRISP-0562/2020|EPI ISL 498101|B.1.140|South Africa|2020-07-15	0.0002389486	Africa
Africa|hCoV-19/DRC/10508/2020|EPI ISL 527494|B.1.5|Democratic Republic of the Congo|2020-05-20	Africa|hCoV-19/South Africa/KRISP-0562/2020|EPI ISL 498101|B.1.140|South Africa|2020-07-15	0.0002376672	Africa
Africa|hCoV-19/DRC/10532/2020|EPI ISL 527532|B.1.5|Democratic Republic of the Congo|2020-05-20	Africa|hCoV-19/South Africa/KRISP-0562/2020|EPI ISL 498101|B.1.140|South Africa|2020-07-15	0.0001746241	Africa
Africa|hCoV-19/DRC/10533/2020|EPI ISL 527548|B.1.5|Democratic Republic of the Congo|2020-05-20	Africa|hCoV-19/South Africa/KRISP-0562/2020|EPI ISL 498101|B.1.140|South Africa|2020-07-15	0.0002385635	Africa
Africa|hCoV-19/DRC/10621/2020|EPI ISL 527526|B.1.214|Democratic Republic of the Congo|2020-05-23	Africa|hCoV-19/South Africa/KRISP-0562/2020|EPI ISL 498101|B.1.140|South Africa|2020-07-15	0.0003136785	Africa
Africa|hCoV-19/DRC/10640/2020|EPI ISL 527541|B.1|Democratic Republic of the Congo|2020-05-22	Africa|hCoV-19/South Africa/KRISP-0562/2020|EPI ISL 498101|B.1.140|South Africa|2020-07-15	0.0004937805	Africa
Africa|hCoV-19/DRC/10644/2020|EPI ISL 527549|B.1|Democratic Republic of the Congo|2020-05-22	Africa|hCoV-19/South Africa/KRISP-0562/2020|EPI ISL 498101|B.1.140|South Africa|2020-07-15	0.0005112544	Africa
Africa|hCoV-19/DRC/10728/2020|EPI ISL 513628|B.1.5|Democratic Republic of the Congo|2020-05-23	Africa|hCoV-19/South Africa/KRISP-0562/2020|EPI ISL 498101|B.1.140|South Africa|2020-07-15	0.0002450944	Africa
Africa|hCoV-19/DRC/10731/2020|EPI ISL 513629|B.1.1.1|Democratic Republic of the Congo|2020-05-23	Africa|hCoV-19/South Africa/KRISP-0562/2020|EPI ISL 498101|B.1.140|South Africa|2020-07-15	0.0004938992	Africa
Africa|hCoV-19/DRC/10733/2020|EPI ISL 513630|B.1|Democratic Republic of the Congo|2020-05-23	Africa|hCoV-19/South Africa/KRISP-0562/2020|EPI ISL 498101|B.1.140|South Africa|2020-07-15	0.0003716023	Africa
Africa|hCoV-19/DRC/108/2020|EPI ISL 417948|B.1.128|Democratic Republic of the Congo|2020-03-19	Africa|hCoV-19/South Africa/KRISP-0562/2020|EPI ISL 498101|B.1.140|South Africa|2020-07-15	0.0002691917	Africa
Africa|hCoV-19/DRC/10885/2020|EPI ISL 513631|B.1.84|Democratic Republic of the Congo|2020-05-23	Africa|hCoV-19/South Africa/KRISP-0562/2020|EPI ISL 498101|B.1.140|South Africa|2020-07-15	0.0003742786	Africa
Africa|hCoV-19/DRC/10902/2020|EPI ISL 527490|B.1.178|Democratic Republic of the Congo|2020-05-23	Africa|hCoV-19/South Africa/KRISP-0562/2020|EPI ISL 498101|B.1.140|South Africa|2020-07-15	0.0003408993	Africa
Africa|hCoV-19/DRC/10913/2020|EPI ISL 527507|B.1.84|Democratic Republic of the Congo|2020-05-24	Africa|hCoV-19/South Africa/KRISP-0562/2020|EPI ISL 498101|B.1.140|South Africa|2020-07-15	0.0004131373	Africa
Africa|hCoV-19/DRC/11005/2020|EPI ISL 527550|B.1.159|Democratic Republic of the Congo|2020-05-24	Africa|hCoV-19/South Africa/KRISP-0562/2020|EPI ISL 498101|B.1.140|South Africa|2020-07-15	0.0004772866	Africa
Africa|hCoV-19/DRC/11008/2020|EPI ISL 527503|B.1.159|Democratic Republic of the Congo|2020-05-24	Africa|hCoV-19/South Africa/KRISP-0562/2020|EPI ISL 498101|B.1.140|South Africa|2020-07-15	0.0004127435	Africa
Africa|hCoV-19/DRC/11022/2020|EPI ISL 527551|B.1.214|Democratic Republic of the Congo|2020-05-24	Africa|hCoV-19/South Africa/KRISP-0562/2020|EPI ISL 498101|B.1.140|South Africa|2020-07-15	0.0004433472	Africa
Africa|hCoV-19/DRC/11024/2020|EPI ISL 527552|B.1.149|Democratic Republic of the Congo|2020-05-24	Africa|hCoV-19/South Africa/KRISP-0562/2020|EPI ISL 498101|B.1.140|South Africa|2020-07-15	0.0004818045	Africa
Africa|hCoV-19/DRC/11026/2020|EPI ISL 527553|B.1.149|Democratic Republic of the Congo|2020-05-24	Africa|hCoV-19/South Africa/KRISP-0562/2020|EPI ISL 498101|B.1.140|South Africa|2020-07-15	0.0003408760	Africa
Africa|hCoV-19/DRC/11031/2020|EPI ISL 527554|B.1.214|Democratic Republic of the Congo|2020-05-24	Africa|hCoV-19/South Africa/KRISP-0562/2020|EPI ISL 498101|B.1.140|South Africa|2020-07-15	0.0003752490	Africa
Africa|hCoV-19/DRC/11041/2020|EPI ISL 527555|B.1|Democratic Republic of the Congo|2020-05-24	Africa|hCoV-19/South Africa/KRISP-0562/2020|EPI ISL 498101|B.1.140|South Africa|2020-07-15	0.0003410238	Africa
Africa|hCoV-19/DRC/11057/2020|EPI ISL 527528|B.1.5|Democratic Republic of the Congo|2020-05-24	Africa|hCoV-19/South Africa/KRISP-0562/2020|EPI ISL 498101|B.1.140|South Africa|2020-07-15	0.0002441773	Africa
Africa|hCoV-19/DRC/11078/2020|EPI ISL 527514|B.1|Democratic Republic of the Congo|2020-05-24	Africa|hCoV-19/South Africa/KRISP-0562/2020|EPI ISL 498101|B.1.140|South Africa|2020-07-15	0.0003452973	Africa
Africa|hCoV-19/DRC/11079/2020|EPI ISL 527500|B.1.214|Democratic Republic of the Congo|2020-05-24	Africa|hCoV-19/South Africa/KRISP-0562/2020|EPI ISL 498101|B.1.140|South Africa|2020-07-15	0.0003085636	Africa
Africa|hCoV-19/DRC/11093/2020|EPI ISL 527527|B.1.5|Democratic Republic of the Congo|2020-05-24	Africa|hCoV-19/South Africa/KRISP-0562/2020|EPI ISL 498101|B.1.140|South Africa|2020-07-15	0.0003148435	Africa
Africa|hCoV-19/DRC/11096/2020|EPI ISL 527522|B.1|Democratic Republic of the Congo|2020-05-24	Africa|hCoV-19/South Africa/KRISP-0562/2020|EPI ISL 498101|B.1.140|South Africa|2020-07-15	0.0003128130	Africa
Africa|hCoV-19/DRC/11114/2020|EPI ISL 527534|B.1.214|Democratic Republic of the Congo|2020-05-25	Africa|hCoV-19/South Africa/KRISP-0562/2020|EPI ISL 498101|B.1.140|South Africa|2020-07-15	0.0003845171	Africa
Africa|hCoV-19/DRC/11123/2020|EPI ISL 527496|B.1.84|Democratic Republic of the Congo|2020-05-24	Africa|hCoV-19/South Africa/KRISP-0562/2020|EPI ISL 498101|B.1.140|South Africa|2020-07-15	0.0003416255	Africa
Africa|hCoV-19/DRC/11134/2020|EPI ISL 527518|B.1.5|Democratic Republic of the Congo|2020-05-24	Africa|hCoV-19/South Africa/KRISP-0562/2020|EPI ISL 498101|B.1.140|South Africa|2020-07-15	0.0002079148	Africa
Africa|hCoV-19/DRC/11143/2020|EPI ISL 527556|B.1|Democratic Republic of the Congo|2020-05-24	Africa|hCoV-19/South Africa/KRISP-0562/2020|EPI ISL 498101|B.1.140|South Africa|2020-07-15	0.0004773449	Africa
Africa|hCoV-19/DRC/11145/2020|EPI ISL 527501|B.1.214|Democratic Republic of the Congo|2020-05-24	Africa|hCoV-19/South Africa/KRISP-0562/2020|EPI ISL 498101|B.1.140|South Africa|2020-07-15	0.0004460546	Africa
Africa|hCoV-19/DRC/11148/2020|EPI ISL 527525|B.1.178|Democratic Republic of the Congo|2020-05-24	Africa|hCoV-19/South Africa/KRISP-0562/2020|EPI ISL 498101|B.1.140|South Africa|2020-07-15	0.0004198783	Africa
Africa|hCoV-19/DRC/11157/2020|EPI ISL 527530|B.1|Democratic Republic of the Congo|2020-05-25	Africa|hCoV-19/South Africa/KRISP-0562/2020|EPI ISL 498101|B.1.140|South Africa|2020-07-15	0.0003825769	Africa
Africa|hCoV-19/DRC/11187/2020|EPI ISL 527523|B.1.1.275|Democratic Republic of the Congo|2020-05-23	Africa|hCoV-19/South Africa/KRISP-0562/2020|EPI ISL 498101|B.1.140|South Africa|2020-07-15	0.0004177402	Africa
Africa|hCoV-19/DRC/11191/2020|EPI ISL 527506|B.1.1.275|Democratic Republic of the Congo|2020-05-23	Africa|hCoV-19/South Africa/KRISP-0562/2020|EPI ISL 498101|B.1.140|South Africa|2020-07-15	0.0003091433	Africa
Africa|hCoV-19/DRC/11252/2020|EPI ISL 527557|B.1.1.275|Democratic Republic of the Congo|2020-05-21	Africa|hCoV-19/South Africa/KRISP-0562/2020|EPI ISL 498101|B.1.140|South Africa|2020-07-15	0.0005112514	Africa
Africa|hCoV-19/DRC/11260/2020|EPI ISL 527558|B.1.1.275|Democratic Republic of the Congo|2020-05-23	Africa|hCoV-19/South Africa/KRISP-0562/2020|EPI ISL 498101|B.1.140|South Africa|2020-07-15	0.0003750405	Africa
Africa|hCoV-19/DRC/1131/2020|EPI ISL 429255|B.1.5|Democratic Republic of the Congo|2020-04-05	Africa|hCoV-19/South Africa/KRISP-0562/2020|EPI ISL 498101|B.1.140|South Africa|2020-07-15	0.0002372886	Africa
Africa|hCoV-19/DRC/11310/2020|EPI ISL 527529|B.1.149|Democratic Republic of the Congo|2020-05-25	Africa|hCoV-19/South Africa/KRISP-0562/2020|EPI ISL 498101|B.1.140|South Africa|2020-07-15	0.0003143170	Africa
Africa|hCoV-19/DRC/11318/2020|EPI ISL 527559|B.1.149|Democratic Republic of the Congo|2020-05-25	Africa|hCoV-19/South Africa/KRISP-0562/2020|EPI ISL 498101|B.1.140|South Africa|2020-07-15	0.0003390353	Africa
Africa|hCoV-19/DRC/11326/2020|EPI ISL 527508|B.1|Democratic Republic of the Congo|2020-05-25	Africa|hCoV-19/South Africa/KRISP-0562/2020|EPI ISL 498101|B.1.140|South Africa|2020-07-15	0.0003098413	Africa
Africa|hCoV-19/DRC/11334/2020|EPI ISL 527504|B.1.178|Democratic Republic of the Congo|2020-05-25	Africa|hCoV-19/South Africa/KRISP-0562/2020|EPI ISL 498101|B.1.140|South Africa|2020-07-15	0.0003094003	Africa
Africa|hCoV-19/DRC/11337/2020|EPI ISL 527510|B.1.84|Democratic Republic of the Congo|2020-05-25	Africa|hCoV-19/South Africa/KRISP-0562/2020|EPI ISL 498101|B.1.140|South Africa|2020-07-15	0.0003792418	Africa
Africa|hCoV-19/DRC/11341/2020|EPI ISL 527509|B.1.1.275|Democratic Republic of the Congo|2020-05-25	Africa|hCoV-19/South Africa/KRISP-0562/2020|EPI ISL 498101|B.1.140|South Africa|2020-07-15	0.0004134134	Africa
Africa|hCoV-19/DRC/11348/2020|EPI ISL 527560|B.1.149|Democratic Republic of the Congo|2020-05-25	Africa|hCoV-19/South Africa/KRISP-0562/2020|EPI ISL 498101|B.1.140|South Africa|2020-07-15	0.0003393344	Africa
Africa|hCoV-19/DRC/11369/2020|EPI ISL 527537|B.1.214|Democratic Republic of the Congo|2020-05-25	Africa|hCoV-19/South Africa/KRISP-0562/2020|EPI ISL 498101|B.1.140|South Africa|2020-07-15	0.0003507708	Africa
Africa|hCoV-19/DRC/11376/2020|EPI ISL 527513|B.1.214|Democratic Republic of the Congo|2020-05-25	Africa|hCoV-19/South Africa/KRISP-0562/2020|EPI ISL 498101|B.1.140|South Africa|2020-07-15	0.0003795819	Africa
Africa|hCoV-19/DRC/11411/2020|EPI ISL 527561|B.1.5|Democratic Republic of the Congo|2020-05-25	Africa|hCoV-19/South Africa/KRISP-0562/2020|EPI ISL 498101|B.1.140|South Africa|2020-07-15	0.0003066745	Africa
Africa|hCoV-19/DRC/11450/2020|EPI ISL 527516|B.1.5|Democratic Republic of the Congo|2020-05-25	Africa|hCoV-19/South Africa/KRISP-0562/2020|EPI ISL 498101|B.1.140|South Africa|2020-07-15	0.0002100026	Africa
Africa|hCoV-19/DRC/11458/2020|EPI ISL 527497|B.1.5|Democratic Republic of the Congo|2020-05-25	Africa|hCoV-19/South Africa/KRISP-0562/2020|EPI ISL 498101|B.1.140|South Africa|2020-07-15	0.0003785872	Africa
Africa|hCoV-19/DRC/11460/2020|EPI ISL 527562|B.1.214|Democratic Republic of the Congo|2020-05-25	Africa|hCoV-19/South Africa/KRISP-0562/2020|EPI ISL 498101|B.1.140|South Africa|2020-07-15	0.0005168680	Africa
Africa|hCoV-19/DRC/11472/2020|EPI ISL 527502|B.1.214|Democratic Republic of the Congo|2020-05-25	Africa|hCoV-19/South Africa/KRISP-0562/2020|EPI ISL 498101|B.1.140|South Africa|2020-07-15	0.0004455758	Africa
Africa|hCoV-19/DRC/11477/2020|EPI ISL 527563|B.1.84|Democratic Republic of the Congo|2020-05-25	Africa|hCoV-19/South Africa/KRISP-0562/2020|EPI ISL 498101|B.1.140|South Africa|2020-07-15	0.0002723315	Africa
Africa|hCoV-19/DRC/11486/2020|EPI ISL 527564|B.1.214|Democratic Republic of the Congo|2020-05-25	Africa|hCoV-19/South Africa/KRISP-0562/2020|EPI ISL 498101|B.1.140|South Africa|2020-07-15	0.0004432327	Africa
Africa|hCoV-19/DRC/11487/2020|EPI ISL 527505|B.1|Democratic Republic of the Congo|2020-05-25	Africa|hCoV-19/South Africa/KRISP-0562/2020|EPI ISL 498101|B.1.140|South Africa|2020-07-15	0.0003789268	Africa
Africa|hCoV-19/DRC/11507/2020|EPI ISL 527512|B.1|Democratic Republic of the Congo|2020-05-25	Africa|hCoV-19/South Africa/KRISP-0562/2020|EPI ISL 498101|B.1.140|South Africa|2020-07-15	0.0003787532	Africa
Africa|hCoV-19/DRC/1151/2020|EPI ISL 447596|B.38|Democratic Republic of the Congo|2020-04-05	Africa|hCoV-19/South Africa/KRISP-0562/2020|EPI ISL 498101|B.1.140|South Africa|2020-07-15	0.0005776310	Africa
Africa|hCoV-19/DRC/11511/2020|EPI ISL 527511|B.1.214|Democratic Republic of the Congo|2020-05-25	Africa|hCoV-19/South Africa/KRISP-0562/2020|EPI ISL 498101|B.1.140|South Africa|2020-07-15	0.0004138025	Africa
Africa|hCoV-19/DRC/11572/2020|EPI ISL 527565|B.1.214|Democratic Republic of the Congo|2020-05-25	Africa|hCoV-19/South Africa/KRISP-0562/2020|EPI ISL 498101|B.1.140|South Africa|2020-07-15	0.0003405209	Africa
Africa|hCoV-19/DRC/11576/2020|EPI ISL 527517|B.1|Democratic Republic of the Congo|2020-05-25	Africa|hCoV-19/South Africa/KRISP-0562/2020|EPI ISL 498101|B.1.140|South Africa|2020-07-15	0.0003120970	Africa
Africa|hCoV-19/DRC/11583/2020|EPI ISL 527542|B.1|Democratic Republic of the Congo|2020-05-25	Africa|hCoV-19/South Africa/KRISP-0562/2020|EPI ISL 498101|B.1.140|South Africa|2020-07-15	0.0003534021	Africa
Africa|hCoV-19/DRC/11616/2020|EPI ISL 527519|B.1|Democratic Republic of the Congo|2020-05-25	Africa|hCoV-19/South Africa/KRISP-0562/2020|EPI ISL 498101|B.1.140|South Africa|2020-07-15	0.0003115571	Africa
Africa|hCoV-19/DRC/11623/2020|EPI ISL 527566|B.1.5|Democratic Republic of the Congo|2020-05-25	Africa|hCoV-19/South Africa/KRISP-0562/2020|EPI ISL 498101|B.1.140|South Africa|2020-07-15	0.0003410221	Africa
Africa|hCoV-19/DRC/11624/2020|EPI ISL 527567|B.1.149|Democratic Republic of the Congo|2020-05-25	Africa|hCoV-19/South Africa/KRISP-0562/2020|EPI ISL 498101|B.1.140|South Africa|2020-07-15	0.0003408576	Africa
Africa|hCoV-19/DRC/11631/2020|EPI ISL 527568|B.1.149|Democratic Republic of the Congo|2020-05-25	Africa|hCoV-19/South Africa/KRISP-0562/2020|EPI ISL 498101|B.1.140|South Africa|2020-07-15	0.0003412064	Africa
Africa|hCoV-19/DRC/11632/2020|EPI ISL 527493|B.1|Democratic Republic of the Congo|2020-05-25	Africa|hCoV-19/South Africa/KRISP-0562/2020|EPI ISL 498101|B.1.140|South Africa|2020-07-15	0.0003756500	Africa
Africa|hCoV-19/DRC/11635/2020|EPI ISL 527540|B.1.214|Democratic Republic of the Congo|2020-05-25	Africa|hCoV-19/South Africa/KRISP-0562/2020|EPI ISL 498101|B.1.140|South Africa|2020-07-15	0.0003516638	Africa
Africa|hCoV-19/DRC/11640/2020|EPI ISL 527535|B.1.178|Democratic Republic of the Congo|2020-05-25	Africa|hCoV-19/South Africa/KRISP-0562/2020|EPI ISL 498101|B.1.140|South Africa|2020-07-15	0.0004184315	Africa
Africa|hCoV-19/DRC/11643/2020|EPI ISL 527520|B.1.5|Democratic Republic of the Congo|2020-05-25	Africa|hCoV-19/South Africa/KRISP-0562/2020|EPI ISL 498101|B.1.140|South Africa|2020-07-15	0.0003122887	Africa
Africa|hCoV-19/DRC/11648/2020|EPI ISL 527569|B.1.6|Democratic Republic of the Congo|2020-05-25	Africa|hCoV-19/South Africa/KRISP-0562/2020|EPI ISL 498101|B.1.140|South Africa|2020-07-15	0.0003735252	Africa
Africa|hCoV-19/DRC/11652/2020|EPI ISL 527570|B.1.149|Democratic Republic of the Congo|2020-05-25	Africa|hCoV-19/South Africa/KRISP-0562/2020|EPI ISL 498101|B.1.140|South Africa|2020-07-15	0.0003407634	Africa
Africa|hCoV-19/DRC/11653/2020|EPI ISL 527533|B.1.84|Democratic Republic of the Congo|2020-05-25	Africa|hCoV-19/South Africa/KRISP-0562/2020|EPI ISL 498101|B.1.140|South Africa|2020-07-15	0.0002793188	Africa
Africa|hCoV-19/DRC/11676/2020|EPI ISL 527531|B.1|Democratic Republic of the Congo|2020-05-26	Africa|hCoV-19/South Africa/KRISP-0562/2020|EPI ISL 498101|B.1.140|South Africa|2020-07-15	0.0004910498	Africa
Africa|hCoV-19/DRC/11677/2020|EPI ISL 527515|B.1.214|Democratic Republic of the Congo|2020-05-26	Africa|hCoV-19/South Africa/KRISP-0562/2020|EPI ISL 498101|B.1.140|South Africa|2020-07-15	0.0004156668	Africa
Africa|hCoV-19/DRC/11732/2020|EPI ISL 527536|B.1.214|Democratic Republic of the Congo|2020-05-26	Africa|hCoV-19/South Africa/KRISP-0562/2020|EPI ISL 498101|B.1.140|South Africa|2020-07-15	0.0002792380	Africa
Africa|hCoV-19/DRC/11733/2020|EPI ISL 527571|B.1.149|Democratic Republic of the Congo|2020-05-26	Africa|hCoV-19/South Africa/KRISP-0562/2020|EPI ISL 498101|B.1.140|South Africa|2020-07-15	0.0003390158	Africa
Africa|hCoV-19/DRC/11806/2020|EPI ISL 527572|B.1.214|Democratic Republic of the Congo|2020-05-26	Africa|hCoV-19/South Africa/KRISP-0562/2020|EPI ISL 498101|B.1.140|South Africa|2020-07-15	0.0004430213	Africa
Africa|hCoV-19/DRC/1234/2020|EPI ISL 429258|B.1.5|Democratic Republic of the Congo|2020-04-06	Africa|hCoV-19/South Africa/KRISP-0562/2020|EPI ISL 498101|B.1.140|South Africa|2020-07-15	0.0002142006	Africa
Africa|hCoV-19/DRC/1249/2020|EPI ISL 429259|B.1.5|Democratic Republic of the Congo|2020-04-06	Africa|hCoV-19/South Africa/KRISP-0562/2020|EPI ISL 498101|B.1.140|South Africa|2020-07-15	0.0002383224	Africa
Africa|hCoV-19/DRC/1319/2020|EPI ISL 431011|B.1.128|Democratic Republic of the Congo|2020-04-07	Africa|hCoV-19/South Africa/KRISP-0562/2020|EPI ISL 498101|B.1.140|South Africa|2020-07-15	0.0002720620	Africa
Africa|hCoV-19/DRC/1324/2020|EPI ISL 435033|B.1.128|Democratic Republic of the Congo|2020-04-07	Africa|hCoV-19/South Africa/KRISP-0562/2020|EPI ISL 498101|B.1.140|South Africa|2020-07-15	0.0002702244	Africa
Africa|hCoV-19/DRC/1326/2020|EPI ISL 435116|B.1|Democratic Republic of the Congo|2020-04-07	Africa|hCoV-19/South Africa/KRISP-0562/2020|EPI ISL 498101|B.1.140|South Africa|2020-07-15	0.0002768475	Africa
Africa|hCoV-19/DRC/1375/2020|EPI ISL 435117|B.1.1.1|Democratic Republic of the Congo|2020-04-07	Africa|hCoV-19/South Africa/KRISP-0562/2020|EPI ISL 498101|B.1.140|South Africa|2020-07-15	0.0004485444	Africa
Africa|hCoV-19/DRC/1376/2020|EPI ISL 431012|B.1.1.1|Democratic Republic of the Congo|2020-04-07	Africa|hCoV-19/South Africa/KRISP-0562/2020|EPI ISL 498101|B.1.140|South Africa|2020-07-15	0.0004104965	Africa
Africa|hCoV-19/DRC/1377/2020|EPI ISL 434678|B.1.1.1|Democratic Republic of the Congo|2020-04-07	Africa|hCoV-19/South Africa/KRISP-0562/2020|EPI ISL 498101|B.1.140|South Africa|2020-07-15	0.0004070854	Africa
Africa|hCoV-19/DRC/1378/2020|EPI ISL 435118|B.1.1.1|Democratic Republic of the Congo|2020-04-07	Africa|hCoV-19/South Africa/KRISP-0562/2020|EPI ISL 498101|B.1.140|South Africa|2020-07-15	0.0004433900	Africa
Africa|hCoV-19/DRC/1382/2020|EPI ISL 435113|B.1.1.1|Democratic Republic of the Congo|2020-04-07	Africa|hCoV-19/South Africa/KRISP-0562/2020|EPI ISL 498101|B.1.140|South Africa|2020-07-15	0.0004170871	Africa
Africa|hCoV-19/DRC/1397/2020|EPI ISL 434679|B.1.1.1|Democratic Republic of the Congo|2020-04-07	Africa|hCoV-19/South Africa/KRISP-0562/2020|EPI ISL 498101|B.1.140|South Africa|2020-07-15	0.0004096419	Africa
Africa|hCoV-19/DRC/1398/2020|EPI ISL 435114|B.1.1.1|Democratic Republic of the Congo|2020-04-07	Africa|hCoV-19/South Africa/KRISP-0562/2020|EPI ISL 498101|B.1.140|South Africa|2020-07-15	0.0004045878	Africa
Africa|hCoV-19/DRC/1422/2020|EPI ISL 434680|B.1.149|Democratic Republic of the Congo|2020-04-08	Africa|hCoV-19/South Africa/KRISP-0562/2020|EPI ISL 498101|B.1.140|South Africa|2020-07-15	0.0003101678	Africa
Africa|hCoV-19/DRC/1423/2020|EPI ISL 434710|B.1.149|Democratic Republic of the Congo|2020-04-08	Africa|hCoV-19/South Africa/KRISP-0562/2020|EPI ISL 498101|B.1.140|South Africa|2020-07-15	0.0003033426	Africa
Africa|hCoV-19/DRC/1486/2020|EPI ISL 434711|B.1|Democratic Republic of the Congo|2020-04-08	Africa|hCoV-19/South Africa/KRISP-0562/2020|EPI ISL 498101|B.1.140|South Africa|2020-07-15	0.0002444441	Africa
Africa|hCoV-19/DRC/1516/2020|EPI ISL 435032|B.1.5|Democratic Republic of the Congo|2020-04-09	Africa|hCoV-19/South Africa/KRISP-0562/2020|EPI ISL 498101|B.1.140|South Africa|2020-07-15	0.0002352474	Africa
Africa|hCoV-19/DRC/1565/2020|EPI ISL 434681|B.1|Democratic Republic of the Congo|2020-04-09	Africa|hCoV-19/South Africa/KRISP-0562/2020|EPI ISL 498101|B.1.140|South Africa|2020-07-15	0.0002400301	Africa
Africa|hCoV-19/DRC/158/2020|EPI ISL 417950|B.40|Democratic Republic of the Congo|2020-03-20	Africa|hCoV-19/South Africa/KRISP-0562/2020|EPI ISL 498101|B.1.140|South Africa|2020-07-15	0.0005715322	Africa
Africa|hCoV-19/DRC/1715/2020|EPI ISL 435156|B.1.84|Democratic Republic of the Congo|2020-04-10	Africa|hCoV-19/South Africa/KRISP-0562/2020|EPI ISL 498101|B.1.140|South Africa|2020-07-15	0.0003056894	Africa
Africa|hCoV-19/DRC/1767/2020|EPI ISL 435157|B.1.5|Democratic Republic of the Congo|2020-04-10	Africa|hCoV-19/South Africa/KRISP-0562/2020|EPI ISL 498101|B.1.140|South Africa|2020-07-15	0.0002102214	Africa
Africa|hCoV-19/DRC/1779/2020|EPI ISL 435158|C.14|Democratic Republic of the Congo|2020-04-10	Africa|hCoV-19/South Africa/KRISP-0562/2020|EPI ISL 498101|B.1.140|South Africa|2020-07-15	0.0004873888	Africa
Africa|hCoV-19/DRC/191/2020|EPI ISL 417955|B.1.128|Democratic Republic of the Congo|2020-03-21	Africa|hCoV-19/South Africa/KRISP-0562/2020|EPI ISL 498101|B.1.140|South Africa|2020-07-15	0.0002692550	Africa
Africa|hCoV-19/DRC/1952/2020|EPI ISL 435159|B.1.5|Democratic Republic of the Congo|2020-04-11	Africa|hCoV-19/South Africa/KRISP-0562/2020|EPI ISL 498101|B.1.140|South Africa|2020-07-15	0.0002078140	Africa
Africa|hCoV-19/DRC/1982/2020|EPI ISL 435160|B.1|Democratic Republic of the Congo|2020-04-12	Africa|hCoV-19/South Africa/KRISP-0562/2020|EPI ISL 498101|B.1.140|South Africa|2020-07-15	0.0002415180	Africa
Africa|hCoV-19/DRC/2047/2020|EPI ISL 435161|B.1.1.1|Democratic Republic of the Congo|2020-04-12	Africa|hCoV-19/South Africa/KRISP-0562/2020|EPI ISL 498101|B.1.140|South Africa|2020-07-15	0.0003769602	Africa
Africa|hCoV-19/DRC/2063/2020|EPI ISL 435162|B.1|Democratic Republic of the Congo|2020-04-12	Africa|hCoV-19/South Africa/KRISP-0562/2020|EPI ISL 498101|B.1.140|South Africa|2020-07-15	0.0002071448	Africa
Africa|hCoV-19/DRC/2120/2020|EPI ISL 435163|B.1.149|Democratic Republic of the Congo|2020-04-12	Africa|hCoV-19/South Africa/KRISP-0562/2020|EPI ISL 498101|B.1.140|South Africa|2020-07-15	0.0003055046	Africa
Africa|hCoV-19/DRC/2121/2020|EPI ISL 435164|B.1.149|Democratic Republic of the Congo|2020-04-12	Africa|hCoV-19/South Africa/KRISP-0562/2020|EPI ISL 498101|B.1.140|South Africa|2020-07-15	0.0002756393	Africa
Africa|hCoV-19/DRC/2122/2020|EPI ISL 435165|B.1.149|Democratic Republic of the Congo|2020-04-13	Africa|hCoV-19/South Africa/KRISP-0562/2020|EPI ISL 498101|B.1.140|South Africa|2020-07-15	0.0003506639	Africa
Africa|hCoV-19/DRC/2125/2020|EPI ISL 435166|B.1.149|Democratic Republic of the Congo|2020-04-13	Africa|hCoV-19/South Africa/KRISP-0562/2020|EPI ISL 498101|B.1.140|South Africa|2020-07-15	0.0002765825	Africa
Africa|hCoV-19/DRC/2128/2020|EPI ISL 435167|B.1|Democratic Republic of the Congo|2020-04-13	Africa|hCoV-19/South Africa/KRISP-0562/2020|EPI ISL 498101|B.1.140|South Africa|2020-07-15	0.0002115330	Africa
Africa|hCoV-19/DRC/2133/2020|EPI ISL 435168|B.1.128|Democratic Republic of the Congo|2020-04-13	Africa|hCoV-19/South Africa/KRISP-0562/2020|EPI ISL 498101|B.1.140|South Africa|2020-07-15	0.0002447944	Africa
Africa|hCoV-19/DRC/214/2020|EPI ISL 420030|B.1.6|Democratic Republic of the Congo|2020-03-21	Africa|hCoV-19/South Africa/KRISP-0562/2020|EPI ISL 498101|B.1.140|South Africa|2020-07-15	0.0002360939	Africa
Africa|hCoV-19/DRC/215/2020|EPI ISL 420031|B.1.1.1|Democratic Republic of the Congo|2020-03-21	Africa|hCoV-19/South Africa/KRISP-0562/2020|EPI ISL 498101|B.1.140|South Africa|2020-07-15	0.0004457001	Africa
Africa|hCoV-19/DRC/2169/2020|EPI ISL 436194|B.1.5|Democratic Republic of the Congo|2020-04-13	Africa|hCoV-19/South Africa/KRISP-0562/2020|EPI ISL 498101|B.1.140|South Africa|2020-07-15	0.0002447662	Africa
Africa|hCoV-19/DRC/2299/2020|EPI ISL 436412|B.1.5|Democratic Republic of the Congo|2020-04-14	Africa|hCoV-19/South Africa/KRISP-0562/2020|EPI ISL 498101|B.1.140|South Africa|2020-07-15	0.0003051183	Africa
Africa|hCoV-19/DRC/236/2020|EPI ISL 420032|B.1.128|Democratic Republic of the Congo|2020-03-22	Africa|hCoV-19/South Africa/KRISP-0562/2020|EPI ISL 498101|B.1.140|South Africa|2020-07-15	0.0002695844	Africa
Africa|hCoV-19/DRC/2363/2020|EPI ISL 437194|B.1.84|Democratic Republic of the Congo|2020-04-14	Africa|hCoV-19/South Africa/KRISP-0562/2020|EPI ISL 498101|B.1.140|South Africa|2020-07-15	0.0002711870	Africa
Africa|hCoV-19/DRC/2384/2020|EPI ISL 437196|B.1.149|Democratic Republic of the Congo|2020-04-14	Africa|hCoV-19/South Africa/KRISP-0562/2020|EPI ISL 498101|B.1.140|South Africa|2020-07-15	0.0002761815	Africa
Africa|hCoV-19/DRC/241/2020|EPI ISL 420033|B.1.1.75|Democratic Republic of the Congo|2020-03-22	Africa|hCoV-19/South Africa/KRISP-0562/2020|EPI ISL 498101|B.1.140|South Africa|2020-07-15	0.0003707722	Africa
Africa|hCoV-19/DRC/243/2020|EPI ISL 420034|B.1|Democratic Republic of the Congo|2020-03-22	Africa|hCoV-19/South Africa/KRISP-0562/2020|EPI ISL 498101|B.1.140|South Africa|2020-07-15	0.0002411627	Africa
Africa|hCoV-19/DRC/248/2020|EPI ISL 420035|B.1.5|Democratic Republic of the Congo|2020-03-22	Africa|hCoV-19/South Africa/KRISP-0562/2020|EPI ISL 498101|B.1.140|South Africa|2020-07-15	0.0002021848	Africa
Africa|hCoV-19/DRC/2496/2020|EPI ISL 437337|B.1.149|Democratic Republic of the Congo|2020-04-15	Africa|hCoV-19/South Africa/KRISP-0562/2020|EPI ISL 498101|B.1.140|South Africa|2020-07-15	0.0003361028	Africa
Africa|hCoV-19/DRC/2529/2020|EPI ISL 437338|B.1.178|Democratic Republic of the Congo|2020-04-15	Africa|hCoV-19/South Africa/KRISP-0562/2020|EPI ISL 498101|B.1.140|South Africa|2020-07-15	0.0003024864	Africa
Africa|hCoV-19/DRC/253/2020|EPI ISL 420838|B.1.5|Democratic Republic of the Congo|2020-03-22	Africa|hCoV-19/South Africa/KRISP-0562/2020|EPI ISL 498101|B.1.140|South Africa|2020-07-15	0.0002029233	Africa
Africa|hCoV-19/DRC/2536/2020|EPI ISL 437339|B.1|Democratic Republic of the Congo|2020-04-15	Africa|hCoV-19/South Africa/KRISP-0562/2020|EPI ISL 498101|B.1.140|South Africa|2020-07-15	0.0003024865	Africa
Africa|hCoV-19/DRC/254/2020|EPI ISL 420839|B.1|Democratic Republic of the Congo|2020-03-22	Africa|hCoV-19/South Africa/KRISP-0562/2020|EPI ISL 498101|B.1.140|South Africa|2020-07-15	0.0002385904	Africa
Africa|hCoV-19/DRC/2563/2020|EPI ISL 437340|B.1.9|Democratic Republic of the Congo|2020-04-15	Africa|hCoV-19/South Africa/KRISP-0562/2020|EPI ISL 498101|B.1.140|South Africa|2020-07-15	0.0005042050	Africa
Africa|hCoV-19/DRC/2580/2020|EPI ISL 437341|B.1.5|Democratic Republic of the Congo|2020-04-15	Africa|hCoV-19/South Africa/KRISP-0562/2020|EPI ISL 498101|B.1.140|South Africa|2020-07-15	0.0002365806	Africa
Africa|hCoV-19/DRC/2644/2020|EPI ISL 437342|B.1.84|Democratic Republic of the Congo|2020-04-15	Africa|hCoV-19/South Africa/KRISP-0562/2020|EPI ISL 498101|B.1.140|South Africa|2020-07-15	0.0003410666	Africa
Africa|hCoV-19/DRC/2670/2020|EPI ISL 437343|B.1.9|Democratic Republic of the Congo|2020-04-15	Africa|hCoV-19/South Africa/KRISP-0562/2020|EPI ISL 498101|B.1.140|South Africa|2020-07-15	0.0005378653	Africa
Africa|hCoV-19/DRC/2727/2020|EPI ISL 437344|B.1|Democratic Republic of the Congo|2020-04-16	Africa|hCoV-19/South Africa/KRISP-0562/2020|EPI ISL 498101|B.1.140|South Africa|2020-07-15	0.0002052672	Africa
Africa|hCoV-19/DRC/2728/2020|EPI ISL 437345|B.1.84|Democratic Republic of the Congo|2020-04-16	Africa|hCoV-19/South Africa/KRISP-0562/2020|EPI ISL 498101|B.1.140|South Africa|2020-07-15	0.0002754057	Africa
Africa|hCoV-19/DRC/2813/2020|EPI ISL 437346|C.14|Democratic Republic of the Congo|2020-04-16	Africa|hCoV-19/South Africa/KRISP-0562/2020|EPI ISL 498101|B.1.140|South Africa|2020-07-15	0.0005381986	Africa
Africa|hCoV-19/DRC/2819/2020|EPI ISL 437347|B.1|Democratic Republic of the Congo|2020-04-16	Africa|hCoV-19/South Africa/KRISP-0562/2020|EPI ISL 498101|B.1.140|South Africa|2020-07-15	0.0003090435	Africa
Africa|hCoV-19/DRC/2827/2020|EPI ISL 437348|B.1|Democratic Republic of the Congo|2020-04-16	Africa|hCoV-19/South Africa/KRISP-0562/2020|EPI ISL 498101|B.1.140|South Africa|2020-07-15	0.0002352372	Africa
Africa|hCoV-19/DRC/2855/2020|EPI ISL 437350|B.1|Democratic Republic of the Congo|2020-04-16	Africa|hCoV-19/South Africa/KRISP-0562/2020|EPI ISL 498101|B.1.140|South Africa|2020-07-15	0.0002688714	Africa
Africa|hCoV-19/DRC/2864/2020|EPI ISL 437351|B.1|Democratic Republic of the Congo|2020-04-16	Africa|hCoV-19/South Africa/KRISP-0562/2020|EPI ISL 498101|B.1.140|South Africa|2020-07-15	0.0002694391	Africa
Africa|hCoV-19/DRC/2904/2020|EPI ISL 437352|B.1|Democratic Republic of the Congo|2020-04-17	Africa|hCoV-19/South Africa/KRISP-0562/2020|EPI ISL 498101|B.1.140|South Africa|2020-07-15	0.0002688714	Africa
Africa|hCoV-19/DRC/2938/2020|EPI ISL 437353|B.1.275|Democratic Republic of the Congo|2020-04-17	Africa|hCoV-19/South Africa/KRISP-0562/2020|EPI ISL 498101|B.1.140|South Africa|2020-07-15	0.0004171390	Africa
Africa|hCoV-19/DRC/2939/2020|EPI ISL 437354|B.1|Democratic Republic of the Congo|2020-04-17	Africa|hCoV-19/South Africa/KRISP-0562/2020|EPI ISL 498101|B.1.140|South Africa|2020-07-15	0.0003704812	Africa
Africa|hCoV-19/DRC/2942/2020|EPI ISL 437355|B.1|Democratic Republic of the Congo|2020-04-17	Africa|hCoV-19/South Africa/KRISP-0562/2020|EPI ISL 498101|B.1.140|South Africa|2020-07-15	0.0003455908	Africa
Africa|hCoV-19/DRC/299/2020|EPI ISL 420840|B.4|Democratic Republic of the Congo|2020-03-20	Africa|hCoV-19/South Africa/KRISP-0562/2020|EPI ISL 498101|B.1.140|South Africa|2020-07-15	0.0007183516	Africa
Africa|hCoV-19/DRC/300/2020|EPI ISL 420841|A|Democratic Republic of the Congo|2020-03-22	Africa|hCoV-19/South Africa/KRISP-0562/2020|EPI ISL 498101|B.1.140|South Africa|2020-07-15	0.0005083381	Africa
Africa|hCoV-19/DRC/3041/2020|EPI ISL 437356|B.1|Democratic Republic of the Congo|2020-04-18	Africa|hCoV-19/South Africa/KRISP-0562/2020|EPI ISL 498101|B.1.140|South Africa|2020-07-15	0.0003374944	Africa
Africa|hCoV-19/DRC/307/2020|EPI ISL 420842|B.1.9|Democratic Republic of the Congo|2020-03	Africa|hCoV-19/South Africa/KRISP-0562/2020|EPI ISL 498101|B.1.140|South Africa|2020-07-15	0.0003116466	Africa
Africa|hCoV-19/DRC/3070/2020|EPI ISL 437357|B.1.214|Democratic Republic of the Congo|2020-04-18	Africa|hCoV-19/South Africa/KRISP-0562/2020|EPI ISL 498101|B.1.140|South Africa|2020-07-15	0.0003717544	Africa
Africa|hCoV-19/DRC/3089/2020|EPI ISL 437358|B.1.84|Democratic Republic of the Congo|2020-04-19	Africa|hCoV-19/South Africa/KRISP-0562/2020|EPI ISL 498101|B.1.140|South Africa|2020-07-15	0.0003028641	Africa
Africa|hCoV-19/DRC/3440/2020|EPI ISL 447597|B.1.84|Democratic Republic of the Congo|2020-04-22	Africa|hCoV-19/South Africa/KRISP-0562/2020|EPI ISL 498101|B.1.140|South Africa|2020-07-15	0.0003062750	Africa
Africa|hCoV-19/DRC/3451/2020|EPI ISL 447598|B.1.178|Democratic Republic of the Congo|2020-04-22	Africa|hCoV-19/South Africa/KRISP-0562/2020|EPI ISL 498101|B.1.140|South Africa|2020-07-15	0.0003405859	Africa
Africa|hCoV-19/DRC/3453/2020|EPI ISL 447599|B.1.84|Democratic Republic of the Congo|2020-04-22	Africa|hCoV-19/South Africa/KRISP-0562/2020|EPI ISL 498101|B.1.140|South Africa|2020-07-15	0.0003064627	Africa
Africa|hCoV-19/DRC/3481/2020|EPI ISL 447600|B.1|Democratic Republic of the Congo|2020-04-22	Africa|hCoV-19/South Africa/KRISP-0562/2020|EPI ISL 498101|B.1.140|South Africa|2020-07-15	0.0002096098	Africa
Africa|hCoV-19/DRC/3482/2020|EPI ISL 447601|B.1|Democratic Republic of the Congo|2020-04-22	Africa|hCoV-19/South Africa/KRISP-0562/2020|EPI ISL 498101|B.1.140|South Africa|2020-07-15	0.0002403382	Africa
Africa|hCoV-19/DRC/3483/2020|EPI ISL 447602|B.1|Democratic Republic of the Congo|2020-04-22	Africa|hCoV-19/South Africa/KRISP-0562/2020|EPI ISL 498101|B.1.140|South Africa|2020-07-15	0.0002092809	Africa
Africa|hCoV-19/DRC/3490/2020|EPI ISL 447603|B.1|Democratic Republic of the Congo|2020-04-22	Africa|hCoV-19/South Africa/KRISP-0562/2020|EPI ISL 498101|B.1.140|South Africa|2020-07-15	0.0002727929	Africa
Africa|hCoV-19/DRC/3504/2020|EPI ISL 447604|B.1.149|Democratic Republic of the Congo|2020-04-23	Africa|hCoV-19/South Africa/KRISP-0562/2020|EPI ISL 498101|B.1.140|South Africa|2020-07-15	0.0002793275	Africa
Africa|hCoV-19/DRC/352/2020|EPI ISL 420850|B.1.5|Democratic Republic of the Congo|2020-03	Africa|hCoV-19/South Africa/KRISP-0562/2020|EPI ISL 498101|B.1.140|South Africa|2020-07-15	0.0002725066	Africa
Africa|hCoV-19/DRC/353/2020|EPI ISL 420843|B.1.5|Democratic Republic of the Congo|2020-03	Africa|hCoV-19/South Africa/KRISP-0562/2020|EPI ISL 498101|B.1.140|South Africa|2020-07-15	0.0001703069	Africa
Africa|hCoV-19/DRC/355/2020|EPI ISL 420844|B.1|Democratic Republic of the Congo|2020-03	Africa|hCoV-19/South Africa/KRISP-0562/2020|EPI ISL 498101|B.1.140|South Africa|2020-07-15	0.0002360701	Africa
Africa|hCoV-19/DRC/3552/2020|EPI ISL 447605|B.1.84|Democratic Republic of the Congo|2020-04-23	Africa|hCoV-19/South Africa/KRISP-0562/2020|EPI ISL 498101|B.1.140|South Africa|2020-07-15	0.0002756565	Africa
Africa|hCoV-19/DRC/3595/2020|EPI ISL 447606|B.1.5|Democratic Republic of the Congo|2020-04-23	Africa|hCoV-19/South Africa/KRISP-0562/2020|EPI ISL 498101|B.1.140|South Africa|2020-07-15	0.0002717174	Africa
Africa|hCoV-19/DRC/3632/2020|EPI ISL 447607|B.1.5|Democratic Republic of the Congo|2020-04-23	Africa|hCoV-19/South Africa/KRISP-0562/2020|EPI ISL 498101|B.1.140|South Africa|2020-07-15	0.0002725755	Africa
Africa|hCoV-19/DRC/3633/2020|EPI ISL 447230|B.1.5|Democratic Republic of the Congo|2020-04-23	Africa|hCoV-19/South Africa/KRISP-0562/2020|EPI ISL 498101|B.1.140|South Africa|2020-07-15	0.0002407598	Africa
Africa|hCoV-19/DRC/3653/2020|EPI ISL 447231|B.1.128|Democratic Republic of the Congo|2020-04-23	Africa|hCoV-19/South Africa/KRISP-0562/2020|EPI ISL 498101|B.1.140|South Africa|2020-07-15	0.0003377975	Africa
Africa|hCoV-19/DRC/3659/2020|EPI ISL 447232|B.1.128|Democratic Republic of the Congo|2020-04-23	Africa|hCoV-19/South Africa/KRISP-0562/2020|EPI ISL 498101|B.1.140|South Africa|2020-07-15	0.0003381059	Africa
Africa|hCoV-19/DRC/3661/2020|EPI ISL 447233|B.1.128|Democratic Republic of the Congo|2020-04-23	Africa|hCoV-19/South Africa/KRISP-0562/2020|EPI ISL 498101|B.1.140|South Africa|2020-07-15	0.0003409876	Africa
Africa|hCoV-19/DRC/3662/2020|EPI ISL 447234|B.1.128|Democratic Republic of the Congo|2020-04-23	Africa|hCoV-19/South Africa/KRISP-0562/2020|EPI ISL 498101|B.1.140|South Africa|2020-07-15	0.0003407321	Africa
Africa|hCoV-19/DRC/3664/2020|EPI ISL 447235|B.1.128|Democratic Republic of the Congo|2020-04-23	Africa|hCoV-19/South Africa/KRISP-0562/2020|EPI ISL 498101|B.1.140|South Africa|2020-07-15	0.0003407901	Africa
Africa|hCoV-19/DRC/3683/2020|EPI ISL 447236|B.1.5|Democratic Republic of the Congo|2020-04-24	Africa|hCoV-19/South Africa/KRISP-0562/2020|EPI ISL 498101|B.1.140|South Africa|2020-07-15	0.0003066704	Africa
Africa|hCoV-19/DRC/3688/2020|EPI ISL 447237|B.1.128|Democratic Republic of the Congo|2020-04-24	Africa|hCoV-19/South Africa/KRISP-0562/2020|EPI ISL 498101|B.1.140|South Africa|2020-07-15	0.0003396675	Africa
Africa|hCoV-19/DRC/376/2020|EPI ISL 420851|B.1.6|Democratic Republic of the Congo|2020-03-25	Africa|hCoV-19/South Africa/KRISP-0562/2020|EPI ISL 498101|B.1.140|South Africa|2020-07-15	0.0003055400	Africa
Africa|hCoV-19/DRC/3764/2020|EPI ISL 447238|B.1.84|Democratic Republic of the Congo|2020-04-24	Africa|hCoV-19/South Africa/KRISP-0562/2020|EPI ISL 498101|B.1.140|South Africa|2020-07-15	0.0003402742	Africa
Africa|hCoV-19/DRC/3768/2020|EPI ISL 447239|B.1.84|Democratic Republic of the Congo|2020-04-24	Africa|hCoV-19/South Africa/KRISP-0562/2020|EPI ISL 498101|B.1.140|South Africa|2020-07-15	0.0003064762	Africa
Africa|hCoV-19/DRC/3778/2020|EPI ISL 447240|B.1.128|Democratic Republic of the Congo|2020-04-24	Africa|hCoV-19/South Africa/KRISP-0562/2020|EPI ISL 498101|B.1.140|South Africa|2020-07-15	0.0003390113	Africa
Africa|hCoV-19/DRC/3787/2020|EPI ISL 447241|B.1|Democratic Republic of the Congo|2020-04-24	Africa|hCoV-19/South Africa/KRISP-0562/2020|EPI ISL 498101|B.1.140|South Africa|2020-07-15	0.0002426985	Africa
Africa|hCoV-19/DRC/3791/2020|EPI ISL 447242|B.1|Democratic Republic of the Congo|2020-04-24	Africa|hCoV-19/South Africa/KRISP-0562/2020|EPI ISL 498101|B.1.140|South Africa|2020-07-15	0.0002810781	Africa
Africa|hCoV-19/DRC/3803/2020|EPI ISL 447243|B.1|Democratic Republic of the Congo|2020-04-24	Africa|hCoV-19/South Africa/KRISP-0562/2020|EPI ISL 498101|B.1.140|South Africa|2020-07-15	0.0002091861	Africa
Africa|hCoV-19/DRC/3806/2020|EPI ISL 447244|B.1|Democratic Republic of the Congo|2020-04-24	Africa|hCoV-19/South Africa/KRISP-0562/2020|EPI ISL 498101|B.1.140|South Africa|2020-07-15	0.0002091715	Africa
Africa|hCoV-19/DRC/3827/2020|EPI ISL 447245|B.1|Democratic Republic of the Congo|2020-04-24	Africa|hCoV-19/South Africa/KRISP-0562/2020|EPI ISL 498101|B.1.140|South Africa|2020-07-15	0.0003748090	Africa
Africa|hCoV-19/DRC/3829/2020|EPI ISL 447246|B.1|Democratic Republic of the Congo|2020-04-24	Africa|hCoV-19/South Africa/KRISP-0562/2020|EPI ISL 498101|B.1.140|South Africa|2020-07-15	0.0003411935	Africa
Africa|hCoV-19/DRC/3834/2020|EPI ISL 447247|A|Democratic Republic of the Congo|2020-04-25	Africa|hCoV-19/South Africa/KRISP-0562/2020|EPI ISL 498101|B.1.140|South Africa|2020-07-15	0.0005830184	Africa
Africa|hCoV-19/DRC/3837/2020|EPI ISL 447248|B.1.128|Democratic Republic of the Congo|2020-04-25	Africa|hCoV-19/South Africa/KRISP-0562/2020|EPI ISL 498101|B.1.140|South Africa|2020-07-15	0.0003405696	Africa
Africa|hCoV-19/DRC/3841/2020|EPI ISL 447249|B.1.128|Democratic Republic of the Congo|2020-04-25	Africa|hCoV-19/South Africa/KRISP-0562/2020|EPI ISL 498101|B.1.140|South Africa|2020-07-15	0.0003737726	Africa
Africa|hCoV-19/DRC/3842/2020|EPI ISL 471396|B.1.128|Democratic Republic of the Congo|2020-04-25	Africa|hCoV-19/South Africa/KRISP-0562/2020|EPI ISL 498101|B.1.140|South Africa|2020-07-15	0.0003697279	Africa
Africa|hCoV-19/DRC/3846/2020|EPI ISL 471397|B.1.84|Democratic Republic of the Congo|2020-04-25	Africa|hCoV-19/South Africa/KRISP-0562/2020|EPI ISL 498101|B.1.140|South Africa|2020-07-15	0.0003697132	Africa
Africa|hCoV-19/DRC/3937/2020|EPI ISL 471398|B.1|Democratic Republic of the Congo|2020-04-25	Africa|hCoV-19/South Africa/KRISP-0562/2020|EPI ISL 498101|B.1.140|South Africa|2020-07-15	0.0003360961	Africa
Africa|hCoV-19/DRC/3941/2020|EPI ISL 471399|B.1.128|Democratic Republic of the Congo|2020-04-25	Africa|hCoV-19/South Africa/KRISP-0562/2020|EPI ISL 498101|B.1.140|South Africa|2020-07-15	0.0003399410	Africa
Africa|hCoV-19/DRC/3947/2020|EPI ISL 471400|B.1.214|Democratic Republic of the Congo|2020-04-25	Africa|hCoV-19/South Africa/KRISP-0562/2020|EPI ISL 498101|B.1.140|South Africa|2020-07-15	0.0004369616	Africa
Africa|hCoV-19/DRC/3949/2020|EPI ISL 471401|B.1.84|Democratic Republic of the Congo|2020-04-26	Africa|hCoV-19/South Africa/KRISP-0562/2020|EPI ISL 498101|B.1.140|South Africa|2020-07-15	0.0002710033	Africa
Africa|hCoV-19/DRC/396/2020|EPI ISL 420852|B.1.6|Democratic Republic of the Congo|2020-03-26	Africa|hCoV-19/South Africa/KRISP-0562/2020|EPI ISL 498101|B.1.140|South Africa|2020-07-15	0.0002713185	Africa
Africa|hCoV-19/DRC/397/2020|EPI ISL 420845|B.1.6|Democratic Republic of the Congo|2020-03-26	Africa|hCoV-19/South Africa/KRISP-0562/2020|EPI ISL 498101|B.1.140|South Africa|2020-07-15	0.0002692641	Africa
Africa|hCoV-19/DRC/400/2020|EPI ISL 420846|B.1.5|Democratic Republic of the Congo|2020-03	Africa|hCoV-19/South Africa/KRISP-0562/2020|EPI ISL 498101|B.1.140|South Africa|2020-07-15	0.0002362692	Africa
Africa|hCoV-19/DRC/4012/2020|EPI ISL 471402|B.1|Democratic Republic of the Congo|2020-04-26	Africa|hCoV-19/South Africa/KRISP-0562/2020|EPI ISL 498101|B.1.140|South Africa|2020-07-15	0.0004033492	Africa
Africa|hCoV-19/DRC/402/2020|EPI ISL 420853|B.1|Democratic Republic of the Congo|2020-03-26	Africa|hCoV-19/South Africa/KRISP-0562/2020|EPI ISL 498101|B.1.140|South Africa|2020-07-15	0.0002467674	Africa
Africa|hCoV-19/DRC/4020/2020|EPI ISL 471403|B.1.5|Democratic Republic of the Congo|2020-04-26	Africa|hCoV-19/South Africa/KRISP-0562/2020|EPI ISL 498101|B.1.140|South Africa|2020-07-15	0.0003361103	Africa
Africa|hCoV-19/DRC/4026/2020|EPI ISL 471404|B.1.84|Democratic Republic of the Congo|2020-04-27	Africa|hCoV-19/South Africa/KRISP-0562/2020|EPI ISL 498101|B.1.140|South Africa|2020-07-15	0.0003038485	Africa
Africa|hCoV-19/DRC/4060/2020|EPI ISL 471405|B.1|Democratic Republic of the Congo|2020-04-27	Africa|hCoV-19/South Africa/KRISP-0562/2020|EPI ISL 498101|B.1.140|South Africa|2020-07-15	0.0003367558	Africa
Africa|hCoV-19/DRC/4075/2020|EPI ISL 471406|B.1.214|Democratic Republic of the Congo|2020-04-27	Africa|hCoV-19/South Africa/KRISP-0562/2020|EPI ISL 498101|B.1.140|South Africa|2020-07-15	0.0004068672	Africa
Africa|hCoV-19/DRC/4084/2020|EPI ISL 471407|B.1.214|Democratic Republic of the Congo|2020-04-27	Africa|hCoV-19/South Africa/KRISP-0562/2020|EPI ISL 498101|B.1.140|South Africa|2020-07-15	0.0004374027	Africa
Africa|hCoV-19/DRC/4132/2020|EPI ISL 471408|B.1|Democratic Republic of the Congo|2020-04-27	Africa|hCoV-19/South Africa/KRISP-0562/2020|EPI ISL 498101|B.1.140|South Africa|2020-07-15	0.0003697045	Africa
Africa|hCoV-19/DRC/4141/2020|EPI ISL 471409|B.1.128|Democratic Republic of the Congo|2020-04-27	Africa|hCoV-19/South Africa/KRISP-0562/2020|EPI ISL 498101|B.1.140|South Africa|2020-07-15	0.0003360949	Africa
Africa|hCoV-19/DRC/4145/2020|EPI ISL 471410|B.1|Democratic Republic of the Congo|2020-04-27	Africa|hCoV-19/South Africa/KRISP-0562/2020|EPI ISL 498101|B.1.140|South Africa|2020-07-15	0.0003024804	Africa
Africa|hCoV-19/DRC/4194/2020|EPI ISL 471414|B.1.5|Democratic Republic of the Congo|2020-04-28	Africa|hCoV-19/South Africa/KRISP-0562/2020|EPI ISL 498101|B.1.140|South Africa|2020-07-15	0.0003360882	Africa
Africa|hCoV-19/DRC/4250/2020|EPI ISL 471415|B.1.1.1|Democratic Republic of the Congo|2020-04-28	Africa|hCoV-19/South Africa/KRISP-0562/2020|EPI ISL 498101|B.1.140|South Africa|2020-07-15	0.0005042527	Africa
Africa|hCoV-19/DRC/4279/2020|EPI ISL 514114|B.1|Democratic Republic of the Congo|2020-04-28	Africa|hCoV-19/South Africa/KRISP-0562/2020|EPI ISL 498101|B.1.140|South Africa|2020-07-15	0.0003407518	Africa
Africa|hCoV-19/DRC/4282/2020|EPI ISL 514103|B.1.128|Democratic Republic of the Congo|2020-04-08	Africa|hCoV-19/South Africa/KRISP-0562/2020|EPI ISL 498101|B.1.140|South Africa|2020-07-15	0.0003066944	Africa
Africa|hCoV-19/DRC/4284/2020|EPI ISL 514115|B.1.128|Democratic Republic of the Congo|2020-04-28	Africa|hCoV-19/South Africa/KRISP-0562/2020|EPI ISL 498101|B.1.140|South Africa|2020-07-15	0.0003066630	Africa
Africa|hCoV-19/DRC/431/2020|EPI ISL 420847|B.1.147|Democratic Republic of the Congo|2020-03-26	Africa|hCoV-19/South Africa/KRISP-0562/2020|EPI ISL 498101|B.1.140|South Africa|2020-07-15	0.0002692615	Africa
Africa|hCoV-19/DRC/4418/2020|EPI ISL 496506|B.1.128|Democratic Republic of the Congo|2020-04-29	Africa|hCoV-19/South Africa/KRISP-0562/2020|EPI ISL 498101|B.1.140|South Africa|2020-07-15	0.0003407669	Africa
Africa|hCoV-19/DRC/4422/2020|EPI ISL 496507|B.1.128|Democratic Republic of the Congo|2020-04-29	Africa|hCoV-19/South Africa/KRISP-0562/2020|EPI ISL 498101|B.1.140|South Africa|2020-07-15	0.0002756801	Africa
Africa|hCoV-19/DRC/4427/2020|EPI ISL 496508|B.1.128|Democratic Republic of the Congo|2020-04-29	Africa|hCoV-19/South Africa/KRISP-0562/2020|EPI ISL 498101|B.1.140|South Africa|2020-07-15	0.0002781524	Africa
Africa|hCoV-19/DRC/4429/2020|EPI ISL 513589|B.1.128|Democratic Republic of the Congo|2020-04-29	Africa|hCoV-19/South Africa/KRISP-0562/2020|EPI ISL 498101|B.1.140|South Africa|2020-07-15	0.0002781718	Africa
Africa|hCoV-19/DRC/4430/2020|EPI ISL 496509|B.1.128|Democratic Republic of the Congo|2020-04-29	Africa|hCoV-19/South Africa/KRISP-0562/2020|EPI ISL 498101|B.1.140|South Africa|2020-07-15	0.0003069555	Africa
Africa|hCoV-19/DRC/4437/2020|EPI ISL 513590|B.1.128|Democratic Republic of the Congo|2020-05-02	Africa|hCoV-19/South Africa/KRISP-0562/2020|EPI ISL 498101|B.1.140|South Africa|2020-07-15	0.0003130042	Africa
Africa|hCoV-19/DRC/4442/2020|EPI ISL 496510|B.1.128|Democratic Republic of the Congo|2020-04-29	Africa|hCoV-19/South Africa/KRISP-0562/2020|EPI ISL 498101|B.1.140|South Africa|2020-07-15	0.0002759366	Africa
Africa|hCoV-19/DRC/4444/2020|EPI ISL 514104|B.1.128|Democratic Republic of the Congo|2020-04-29	Africa|hCoV-19/South Africa/KRISP-0562/2020|EPI ISL 498101|B.1.140|South Africa|2020-07-15	0.0003057047	Africa
Africa|hCoV-19/DRC/445/2020|EPI ISL 420848|B.1|Democratic Republic of the Congo|2020-03	Africa|hCoV-19/South Africa/KRISP-0562/2020|EPI ISL 498101|B.1.140|South Africa|2020-07-15	0.0002097753	Africa
Africa|hCoV-19/DRC/4501/2020|EPI ISL 513591|B.1.5|Democratic Republic of the Congo|2020-05-30	Africa|hCoV-19/South Africa/KRISP-0562/2020|EPI ISL 498101|B.1.140|South Africa|2020-07-15	0.0002434600	Africa
Africa|hCoV-19/DRC/4516/2020|EPI ISL 487192|B.1.1.275|Democratic Republic of the Congo|2020-04-28	Africa|hCoV-19/South Africa/KRISP-0562/2020|EPI ISL 498101|B.1.140|South Africa|2020-07-15	0.0003399074	Africa
Africa|hCoV-19/DRC/4524/2020|EPI ISL 513597|A|Democratic Republic of the Congo|2020-04-30	Africa|hCoV-19/South Africa/KRISP-0562/2020|EPI ISL 498101|B.1.140|South Africa|2020-07-15	0.0005428928	Africa
Africa|hCoV-19/DRC/4541/2020|EPI ISL 513598|B.1|Democratic Republic of the Congo|2020-04-30	Africa|hCoV-19/South Africa/KRISP-0562/2020|EPI ISL 498101|B.1.140|South Africa|2020-07-15	0.0003697688	Africa
Africa|hCoV-19/DRC/4551/2020|EPI ISL 513599|B.1.178|Democratic Republic of the Congo|2020-04-30	Africa|hCoV-19/South Africa/KRISP-0562/2020|EPI ISL 498101|B.1.140|South Africa|2020-07-15	0.0003772005	Africa
Africa|hCoV-19/DRC/4561/2020|EPI ISL 513600|B.1|Democratic Republic of the Congo|2020-04-30	Africa|hCoV-19/South Africa/KRISP-0562/2020|EPI ISL 498101|B.1.140|South Africa|2020-07-15	0.0003360881	Africa
Africa|hCoV-19/DRC/4562/2020|EPI ISL 513601|B.1.214|Democratic Republic of the Congo|2020-04-30	Africa|hCoV-19/South Africa/KRISP-0562/2020|EPI ISL 498101|B.1.140|South Africa|2020-07-15	0.0003360961	Africa
Africa|hCoV-19/DRC/4568/2020|EPI ISL 513602|B.1|Democratic Republic of the Congo|2020-04-30	Africa|hCoV-19/South Africa/KRISP-0562/2020|EPI ISL 498101|B.1.140|South Africa|2020-07-15	0.0003396375	Africa
Africa|hCoV-19/DRC/4578/2020|EPI ISL 513603|B.1|Democratic Republic of the Congo|2020-04-30	Africa|hCoV-19/South Africa/KRISP-0562/2020|EPI ISL 498101|B.1.140|South Africa|2020-07-15	0.0003417928	Africa
Africa|hCoV-19/DRC/4613/2020|EPI ISL 513604|B.1.214|Democratic Republic of the Congo|2020-04-30	Africa|hCoV-19/South Africa/KRISP-0562/2020|EPI ISL 498101|B.1.140|South Africa|2020-07-15	0.0003390895	Africa
Africa|hCoV-19/DRC/4614/2020|EPI ISL 513605|B.1|Democratic Republic of the Congo|2020-04-30	Africa|hCoV-19/South Africa/KRISP-0562/2020|EPI ISL 498101|B.1.140|South Africa|2020-07-15	0.0004706024	Africa
Africa|hCoV-19/DRC/4631/2020|EPI ISL 513606|B.1.5|Democratic Republic of the Congo|2020-04-30	Africa|hCoV-19/South Africa/KRISP-0562/2020|EPI ISL 498101|B.1.140|South Africa|2020-07-15	0.0004706341	Africa
Africa|hCoV-19/DRC/4633/2020|EPI ISL 513607|B.1.128|Democratic Republic of the Congo|2020-04-30	Africa|hCoV-19/South Africa/KRISP-0562/2020|EPI ISL 498101|B.1.140|South Africa|2020-07-15	0.0003697280	Africa
Africa|hCoV-19/DRC/4642/2020|EPI ISL 513608|B.1.128|Democratic Republic of the Congo|2020-04-30	Africa|hCoV-19/South Africa/KRISP-0562/2020|EPI ISL 498101|B.1.140|South Africa|2020-07-15	0.0003697119	Africa
Africa|hCoV-19/DRC/4647/2020|EPI ISL 513609|B.1.128|Democratic Republic of the Congo|2020-04-30	Africa|hCoV-19/South Africa/KRISP-0562/2020|EPI ISL 498101|B.1.140|South Africa|2020-07-15	0.0003360949	Africa
Africa|hCoV-19/DRC/4653/2020|EPI ISL 513610|B.1.128|Democratic Republic of the Congo|2020-04-30	Africa|hCoV-19/South Africa/KRISP-0562/2020|EPI ISL 498101|B.1.140|South Africa|2020-07-15	0.0003361288	Africa
Africa|hCoV-19/DRC/4681/2020|EPI ISL 514116|B.1.128|Democratic Republic of the Congo|2020-04-30	Africa|hCoV-19/South Africa/KRISP-0562/2020|EPI ISL 498101|B.1.140|South Africa|2020-07-15	0.0002759368	Africa
Africa|hCoV-19/DRC/4683/2020|EPI ISL 514105|B.1.5|Democratic Republic of the Congo|2020-04-30	Africa|hCoV-19/South Africa/KRISP-0562/2020|EPI ISL 498101|B.1.140|South Africa|2020-07-15	0.0003784240	Africa
Africa|hCoV-19/DRC/4685/2020|EPI ISL 514106|B.1.128|Democratic Republic of the Congo|2020-04-30	Africa|hCoV-19/South Africa/KRISP-0562/2020|EPI ISL 498101|B.1.140|South Africa|2020-07-15	0.0003745029	Africa
Africa|hCoV-19/DRC/4690/2020|EPI ISL 514117|B.1.128|Democratic Republic of the Congo|2020-04-30	Africa|hCoV-19/South Africa/KRISP-0562/2020|EPI ISL 498101|B.1.140|South Africa|2020-07-15	0.0003409528	Africa
Africa|hCoV-19/DRC/4693/2020|EPI ISL 514118|B.1.128|Democratic Republic of the Congo|2020-04-30	Africa|hCoV-19/South Africa/KRISP-0562/2020|EPI ISL 498101|B.1.140|South Africa|2020-07-15	0.0003402568	Africa
Africa|hCoV-19/DRC/4694/2020|EPI ISL 514107|B.1.128|Democratic Republic of the Congo|2020-04-30	Africa|hCoV-19/South Africa/KRISP-0562/2020|EPI ISL 498101|B.1.140|South Africa|2020-07-15	0.0003098263	Africa
Africa|hCoV-19/DRC/4720/2020|EPI ISL 514108|B.1.84|Democratic Republic of the Congo|2020-05-01	Africa|hCoV-19/South Africa/KRISP-0562/2020|EPI ISL 498101|B.1.140|South Africa|2020-07-15	0.0003389469	Africa
Africa|hCoV-19/DRC/4785/2020|EPI ISL 514119|B.1.84|Democratic Republic of the Congo|2020-05-01	Africa|hCoV-19/South Africa/KRISP-0562/2020|EPI ISL 498101|B.1.140|South Africa|2020-07-15	0.0004764699	Africa
Africa|hCoV-19/DRC/5019/2020|EPI ISL 496511|B.1|Democratic Republic of the Congo|2020-05-02	Africa|hCoV-19/South Africa/KRISP-0562/2020|EPI ISL 498101|B.1.140|South Africa|2020-07-15	0.0003551211	Africa
Africa|hCoV-19/DRC/5094/2020|EPI ISL 496491|B.1.84|Democratic Republic of the Congo|2020-05-02	Africa|hCoV-19/South Africa/KRISP-0562/2020|EPI ISL 498101|B.1.140|South Africa|2020-07-15	0.0003099491	Africa
Africa|hCoV-19/DRC/5186/2020|EPI ISL 496512|B.1|Democratic Republic of the Congo|2020-05-03	Africa|hCoV-19/South Africa/KRISP-0562/2020|EPI ISL 498101|B.1.140|South Africa|2020-07-15	0.0003791525	Africa
Africa|hCoV-19/DRC/5187/2020|EPI ISL 513619|B.1|Democratic Republic of the Congo|2020-05-03	Africa|hCoV-19/South Africa/KRISP-0562/2020|EPI ISL 498101|B.1.140|South Africa|2020-07-15	0.0003744045	Africa
Africa|hCoV-19/DRC/5205/2020|EPI ISL 487365|B.1.1.275|Democratic Republic of the Congo|2020-05-01	Africa|hCoV-19/South Africa/KRISP-0562/2020|EPI ISL 498101|B.1.140|South Africa|2020-07-15	0.0003454607	Africa
Africa|hCoV-19/DRC/521/2020|EPI ISL 420854|B.1.5|Democratic Republic of the Congo|2020-03-25	Africa|hCoV-19/South Africa/KRISP-0562/2020|EPI ISL 498101|B.1.140|South Africa|2020-07-15	0.0002028203	Africa
Africa|hCoV-19/DRC/5210/2020|EPI ISL 487369|B.1.1.275|Democratic Republic of the Congo|2020-05-01	Africa|hCoV-19/South Africa/KRISP-0562/2020|EPI ISL 498101|B.1.140|South Africa|2020-07-15	0.0003442681	Africa
Africa|hCoV-19/DRC/523/2020|EPI ISL 420849|B.1.1.1|Democratic Republic of the Congo|2020-03-28	Africa|hCoV-19/South Africa/KRISP-0562/2020|EPI ISL 498101|B.1.140|South Africa|2020-07-15	0.0004045333	Africa
Africa|hCoV-19/DRC/5240/2020|EPI ISL 496492|B.1|Democratic Republic of the Congo|2020-05-03	Africa|hCoV-19/South Africa/KRISP-0562/2020|EPI ISL 498101|B.1.140|South Africa|2020-07-15	0.0002728106	Africa
Africa|hCoV-19/DRC/5377/2020|EPI ISL 496513|B.1|Democratic Republic of the Congo|2020-05-04	Africa|hCoV-19/South Africa/KRISP-0562/2020|EPI ISL 498101|B.1.140|South Africa|2020-07-15	0.0003410155	Africa
Africa|hCoV-19/DRC/5538/2020|EPI ISL 514120|B.1|Democratic Republic of the Congo|2020-05-05	Africa|hCoV-19/South Africa/KRISP-0562/2020|EPI ISL 498101|B.1.140|South Africa|2020-07-15	0.0002799080	Africa
Africa|hCoV-19/DRC/5651/2020|EPI ISL 496493|B.1.1.1|Democratic Republic of the Congo|2020-05-06	Africa|hCoV-19/South Africa/KRISP-0562/2020|EPI ISL 498101|B.1.140|South Africa|2020-07-15	0.0004174451	Africa
Africa|hCoV-19/DRC/5705/2020|EPI ISL 496494|B.1.84|Democratic Republic of the Congo|2020-05-06	Africa|hCoV-19/South Africa/KRISP-0562/2020|EPI ISL 498101|B.1.140|South Africa|2020-07-15	0.0002832541	Africa
Africa|hCoV-19/DRC/5735/2020|EPI ISL 496495|B.1.214|Democratic Republic of the Congo|2020-05-06	Africa|hCoV-19/South Africa/KRISP-0562/2020|EPI ISL 498101|B.1.140|South Africa|2020-07-15	0.0002800785	Africa
Africa|hCoV-19/DRC/5815/2020|EPI ISL 495629|B.1.214|Democratic Republic of the Congo|2020-05-06	Africa|hCoV-19/South Africa/KRISP-0562/2020|EPI ISL 498101|B.1.140|South Africa|2020-07-15	0.0003503250	Africa
Africa|hCoV-19/DRC/5907/2020|EPI ISL 496496|B.1.84|Democratic Republic of the Congo|2020-05-07	Africa|hCoV-19/South Africa/KRISP-0562/2020|EPI ISL 498101|B.1.140|South Africa|2020-07-15	0.0003894676	Africa
Africa|hCoV-19/DRC/5913/2020|EPI ISL 496497|B.1|Democratic Republic of the Congo|2020-05-07	Africa|hCoV-19/South Africa/KRISP-0562/2020|EPI ISL 498101|B.1.140|South Africa|2020-07-15	0.0004133834	Africa
Africa|hCoV-19/DRC/5927/2020|EPI ISL 496498|B.1.9|Democratic Republic of the Congo|2020-05-07	Africa|hCoV-19/South Africa/KRISP-0562/2020|EPI ISL 498101|B.1.140|South Africa|2020-07-15	0.0005859833	Africa
Africa|hCoV-19/DRC/5957/2020|EPI ISL 496499|B.1.5|Democratic Republic of the Congo|2020-05-07	Africa|hCoV-19/South Africa/KRISP-0562/2020|EPI ISL 498101|B.1.140|South Africa|2020-07-15	0.0002381764	Africa
Africa|hCoV-19/DRC/5964/2020|EPI ISL 496500|B.1.178|Democratic Republic of the Congo|2020-05-07	Africa|hCoV-19/South Africa/KRISP-0562/2020|EPI ISL 498101|B.1.140|South Africa|2020-07-15	0.0002145559	Africa
Africa|hCoV-19/DRC/5996/2020|EPI ISL 496514|B.1.84|Democratic Republic of the Congo|2020-05-08	Africa|hCoV-19/South Africa/KRISP-0562/2020|EPI ISL 498101|B.1.140|South Africa|2020-07-15	0.0003446002	Africa
Africa|hCoV-19/DRC/6026/2020|EPI ISL 513622|B.1.1.1|Democratic Republic of the Congo|2020-05-08	Africa|hCoV-19/South Africa/KRISP-0562/2020|EPI ISL 498101|B.1.140|South Africa|2020-07-15	0.0005181915	Africa
Africa|hCoV-19/DRC/6143/2020|EPI ISL 496515|B.1|Democratic Republic of the Congo|2020-05-08	Africa|hCoV-19/South Africa/KRISP-0562/2020|EPI ISL 498101|B.1.140|South Africa|2020-07-15	0.0002783460	Africa
Africa|hCoV-19/DRC/6151/2020|EPI ISL 513620|B.1.214|Democratic Republic of the Congo|2020-05-08	Africa|hCoV-19/South Africa/KRISP-0562/2020|EPI ISL 498101|B.1.140|South Africa|2020-07-15	0.0003764039	Africa
Africa|hCoV-19/DRC/6163/2020|EPI ISL 513623|B.1.214|Democratic Republic of the Congo|2020-05-08	Africa|hCoV-19/South Africa/KRISP-0562/2020|EPI ISL 498101|B.1.140|South Africa|2020-07-15	0.0003808606	Africa
Africa|hCoV-19/DRC/6203/2020|EPI ISL 514109|B.1|Democratic Republic of the Congo|2020-05-09	Africa|hCoV-19/South Africa/KRISP-0562/2020|EPI ISL 498101|B.1.140|South Africa|2020-07-15	0.0004779153	Africa
Africa|hCoV-19/DRC/6209/2020|EPI ISL 514110|B.1.84|Democratic Republic of the Congo|2020-05-09	Africa|hCoV-19/South Africa/KRISP-0562/2020|EPI ISL 498101|B.1.140|South Africa|2020-07-15	0.0003066955	Africa
Africa|hCoV-19/DRC/6227/2020|EPI ISL 514121|B.1.84|Democratic Republic of the Congo|2020-05-09	Africa|hCoV-19/South Africa/KRISP-0562/2020|EPI ISL 498101|B.1.140|South Africa|2020-07-15	0.0003071035	Africa
Africa|hCoV-19/DRC/6313/2020|EPI ISL 496516|B.1.84|Democratic Republic of the Congo|2020-05-09	Africa|hCoV-19/South Africa/KRISP-0562/2020|EPI ISL 498101|B.1.140|South Africa|2020-07-15	0.0003914533	Africa
Africa|hCoV-19/DRC/6338/2020|EPI ISL 495630|B.1|Democratic Republic of the Congo|2020-05-09	Africa|hCoV-19/South Africa/KRISP-0562/2020|EPI ISL 498101|B.1.140|South Africa|2020-07-15	0.0003165864	Africa
Africa|hCoV-19/DRC/6341/2020|EPI ISL 495631|B.1|Democratic Republic of the Congo|2020-05-09	Africa|hCoV-19/South Africa/KRISP-0562/2020|EPI ISL 498101|B.1.140|South Africa|2020-07-15	0.0004252589	Africa
Africa|hCoV-19/DRC/6342/2020|EPI ISL 495632|B.1|Democratic Republic of the Congo|2020-05-09	Africa|hCoV-19/South Africa/KRISP-0562/2020|EPI ISL 498101|B.1.140|South Africa|2020-07-15	0.0003827470	Africa
Africa|hCoV-19/DRC/6361/2020|EPI ISL 495633|B.1|Democratic Republic of the Congo|2020-05-09	Africa|hCoV-19/South Africa/KRISP-0562/2020|EPI ISL 498101|B.1.140|South Africa|2020-07-15	0.0002842128	Africa
Africa|hCoV-19/DRC/6380/2020|EPI ISL 513611|B.1.1.275|Democratic Republic of the Congo|2020-05-04	Africa|hCoV-19/South Africa/KRISP-0562/2020|EPI ISL 498101|B.1.140|South Africa|2020-07-15	0.0003459983	Africa
Africa|hCoV-19/DRC/6384/2020|EPI ISL 513612|B.1.1.275|Democratic Republic of the Congo|2020-05-07	Africa|hCoV-19/South Africa/KRISP-0562/2020|EPI ISL 498101|B.1.140|South Africa|2020-07-15	0.0003110232	Africa
Africa|hCoV-19/DRC/6386/2020|EPI ISL 513613|B.1.1.275|Democratic Republic of the Congo|2020-05-07	Africa|hCoV-19/South Africa/KRISP-0562/2020|EPI ISL 498101|B.1.140|South Africa|2020-07-15	0.0003392504	Africa
Africa|hCoV-19/DRC/6389/2020|EPI ISL 513614|B.1.84|Democratic Republic of the Congo|2020-05-07	Africa|hCoV-19/South Africa/KRISP-0562/2020|EPI ISL 498101|B.1.140|South Africa|2020-07-15	0.0003786024	Africa
Africa|hCoV-19/DRC/6390/2020|EPI ISL 513615|B.1.1.275|Democratic Republic of the Congo|2020-05-04	Africa|hCoV-19/South Africa/KRISP-0562/2020|EPI ISL 498101|B.1.140|South Africa|2020-07-15	0.0004416578	Africa
Africa|hCoV-19/DRC/6392/2020|EPI ISL 513616|B.1|Democratic Republic of the Congo|2020-05-04	Africa|hCoV-19/South Africa/KRISP-0562/2020|EPI ISL 498101|B.1.140|South Africa|2020-07-15	0.0001696212	Africa
Africa|hCoV-19/DRC/6395/2020|EPI ISL 513617|B.1.1.275|Democratic Republic of the Congo|2020-05-07	Africa|hCoV-19/South Africa/KRISP-0562/2020|EPI ISL 498101|B.1.140|South Africa|2020-07-15	0.0004706562	Africa
Africa|hCoV-19/DRC/6398/2020|EPI ISL 513618|B.1.1.275|Democratic Republic of the Congo|2020-05-07	Africa|hCoV-19/South Africa/KRISP-0562/2020|EPI ISL 498101|B.1.140|South Africa|2020-07-15	0.0003697467	Africa
Africa|hCoV-19/DRC/6724/2020|EPI ISL 495634|B.1|Democratic Republic of the Congo|2020-05-11	Africa|hCoV-19/South Africa/KRISP-0562/2020|EPI ISL 498101|B.1.140|South Africa|2020-07-15	0.0003066913	Africa
Africa|hCoV-19/DRC/6743/2020|EPI ISL 495635|B.1.149|Democratic Republic of the Congo|2020-05-11	Africa|hCoV-19/South Africa/KRISP-0562/2020|EPI ISL 498101|B.1.140|South Africa|2020-07-15	0.0002827596	Africa
Africa|hCoV-19/DRC/6783/2020|EPI ISL 496501|B.1.149|Democratic Republic of the Congo|2020-05-11	Africa|hCoV-19/South Africa/KRISP-0562/2020|EPI ISL 498101|B.1.140|South Africa|2020-07-15	0.0003161972	Africa
Africa|hCoV-19/DRC/6784/2020|EPI ISL 495636|B.1|Democratic Republic of the Congo|2020-05-11	Africa|hCoV-19/South Africa/KRISP-0562/2020|EPI ISL 498101|B.1.140|South Africa|2020-07-15	0.0002721368	Africa
Africa|hCoV-19/DRC/6786/2020|EPI ISL 495637|B.1.178|Democratic Republic of the Congo|2020-05-11	Africa|hCoV-19/South Africa/KRISP-0562/2020|EPI ISL 498101|B.1.140|South Africa|2020-07-15	0.0003751324	Africa
Africa|hCoV-19/DRC/6791/2020|EPI ISL 495638|B.1.178|Democratic Republic of the Congo|2020-05-11	Africa|hCoV-19/South Africa/KRISP-0562/2020|EPI ISL 498101|B.1.140|South Africa|2020-07-15	0.0003423062	Africa
Africa|hCoV-19/DRC/6792/2020|EPI ISL 495639|B.1|Democratic Republic of the Congo|2020-05-11	Africa|hCoV-19/South Africa/KRISP-0562/2020|EPI ISL 498101|B.1.140|South Africa|2020-07-15	0.0002851113	Africa
Africa|hCoV-19/DRC/6801/2020|EPI ISL 514111|B.1|Democratic Republic of the Congo|2020-05-11	Africa|hCoV-19/South Africa/KRISP-0562/2020|EPI ISL 498101|B.1.140|South Africa|2020-07-15	0.0004814664	Africa
Africa|hCoV-19/DRC/6853/2020|EPI ISL 496502|B.1.214|Democratic Republic of the Congo|2020-05-11	Africa|hCoV-19/South Africa/KRISP-0562/2020|EPI ISL 498101|B.1.140|South Africa|2020-07-15	0.0002768897	Africa
Africa|hCoV-19/DRC/6854/2020|EPI ISL 496503|B.1|Democratic Republic of the Congo|2020-05-11	Africa|hCoV-19/South Africa/KRISP-0562/2020|EPI ISL 498101|B.1.140|South Africa|2020-07-15	0.0004581987	Africa
Africa|hCoV-19/DRC/6875/2020|EPI ISL 496504|B.1|Democratic Republic of the Congo|2020-05-11	Africa|hCoV-19/South Africa/KRISP-0562/2020|EPI ISL 498101|B.1.140|South Africa|2020-07-15	0.0003067059	Africa
Africa|hCoV-19/DRC/7042/2020|EPI ISL 513592|B.1.214|Democratic Republic of the Congo|2020-05-12	Africa|hCoV-19/South Africa/KRISP-0562/2020|EPI ISL 498101|B.1.140|South Africa|2020-07-15	0.0003398615	Africa
Africa|hCoV-19/DRC/7061/2020|EPI ISL 513593|B.1|Democratic Republic of the Congo|2020-05-12	Africa|hCoV-19/South Africa/KRISP-0562/2020|EPI ISL 498101|B.1.140|South Africa|2020-07-15	0.0002465357	Africa
Africa|hCoV-19/DRC/7140/2020|EPI ISL 513594|B.1.214|Democratic Republic of the Congo|2020-05-12	Africa|hCoV-19/South Africa/KRISP-0562/2020|EPI ISL 498101|B.1.140|South Africa|2020-07-15	0.0004145743	Africa
Africa|hCoV-19/DRC/7200/2020|EPI ISL 514112|B.1|Democratic Republic of the Congo|2020-05-13	Africa|hCoV-19/South Africa/KRISP-0562/2020|EPI ISL 498101|B.1.140|South Africa|2020-07-15	0.0004407862	Africa
Africa|hCoV-19/DRC/7211/2020|EPI ISL 514122|B.1.149|Democratic Republic of the Congo|2020-05-13	Africa|hCoV-19/South Africa/KRISP-0562/2020|EPI ISL 498101|B.1.140|South Africa|2020-07-15	0.0004083901	Africa
Africa|hCoV-19/DRC/7248/2020|EPI ISL 514123|B.1|Democratic Republic of the Congo|2020-05-13	Africa|hCoV-19/South Africa/KRISP-0562/2020|EPI ISL 498101|B.1.140|South Africa|2020-07-15	0.0002783208	Africa
Africa|hCoV-19/DRC/7255/2020|EPI ISL 514124|B.1.149|Democratic Republic of the Congo|2020-05-13	Africa|hCoV-19/South Africa/KRISP-0562/2020|EPI ISL 498101|B.1.140|South Africa|2020-07-15	0.0004118128	Africa
Africa|hCoV-19/DRC/73/2020|EPI ISL 417941|B.1.178|Democratic Republic of the Congo|2020-03-18	Africa|hCoV-19/South Africa/KRISP-0562/2020|EPI ISL 498101|B.1.140|South Africa|2020-07-15	0.0002377915	Africa
Africa|hCoV-19/DRC/7386/2020|EPI ISL 513595|B.1.5|Democratic Republic of the Congo|2020-05-14	Africa|hCoV-19/South Africa/KRISP-0562/2020|EPI ISL 498101|B.1.140|South Africa|2020-07-15	0.0002099441	Africa
Africa|hCoV-19/DRC/7430/2020|EPI ISL 496517|B.1.1.1|Democratic Republic of the Congo|2020-05-14	Africa|hCoV-19/South Africa/KRISP-0562/2020|EPI ISL 498101|B.1.140|South Africa|2020-07-15	0.0006096063	Africa
Africa|hCoV-19/DRC/7434/2020|EPI ISL 513621|B.1.1.1|Democratic Republic of the Congo|2020-05-14	Africa|hCoV-19/South Africa/KRISP-0562/2020|EPI ISL 498101|B.1.140|South Africa|2020-07-15	0.0006273129	Africa
Africa|hCoV-19/DRC/7471/2020|EPI ISL 513596|B.1.214|Democratic Republic of the Congo|2020-05-14	Africa|hCoV-19/South Africa/KRISP-0562/2020|EPI ISL 498101|B.1.140|South Africa|2020-07-15	0.0004449602	Africa
Africa|hCoV-19/DRC/7488/2020|EPI ISL 514113|B.1.1|Democratic Republic of the Congo|2020-05-14	Africa|hCoV-19/South Africa/KRISP-0562/2020|EPI ISL 498101|B.1.140|South Africa|2020-07-15	0.0003066401	Africa
Africa|hCoV-19/DRC/7713/2020|EPI ISL 495640|B.1|Democratic Republic of the Congo|2020-05-14	Africa|hCoV-19/South Africa/KRISP-0562/2020|EPI ISL 498101|B.1.140|South Africa|2020-07-15	0.0004889916	Africa
Africa|hCoV-19/DRC/7864/2020|EPI ISL 496505|B.1.214|Democratic Republic of the Congo|2020-05-15	Africa|hCoV-19/South Africa/KRISP-0562/2020|EPI ISL 498101|B.1.140|South Africa|2020-07-15	0.0003817469	Africa
Africa|hCoV-19/DRC/7920/2020|EPI ISL 495641|B.1|Democratic Republic of the Congo|2020-05-15	Africa|hCoV-19/South Africa/KRISP-0562/2020|EPI ISL 498101|B.1.140|South Africa|2020-07-15	0.0004434467	Africa
Africa|hCoV-19/DRC/80/2020|EPI ISL 417942|B.1.178|Democratic Republic of the Congo|2020-03-18	Africa|hCoV-19/South Africa/KRISP-0562/2020|EPI ISL 498101|B.1.140|South Africa|2020-07-15	0.0002362748	Africa
Africa|hCoV-19/DRC/8018/2020|EPI ISL 514125|B.1.5|Democratic Republic of the Congo|2020-05-15	Africa|hCoV-19/South Africa/KRISP-0562/2020|EPI ISL 498101|B.1.140|South Africa|2020-07-15	0.0003882855	Africa
Africa|hCoV-19/DRC/81/2020|EPI ISL 417944|B.1.9|Democratic Republic of the Congo|2020-03-18	Africa|hCoV-19/South Africa/KRISP-0562/2020|EPI ISL 498101|B.1.140|South Africa|2020-07-15	0.0003386219	Africa
Africa|hCoV-19/DRC/82/2020|EPI ISL 417946|B.1.5|Democratic Republic of the Congo|2020-03-18	Africa|hCoV-19/South Africa/KRISP-0562/2020|EPI ISL 498101|B.1.140|South Africa|2020-07-15	0.0002016279	Africa
Africa|hCoV-19/DRC/94/2020|EPI ISL 417947|B.1|Democratic Republic of the Congo|2020-03-19	Africa|hCoV-19/South Africa/KRISP-0562/2020|EPI ISL 498101|B.1.140|South Africa|2020-07-15	0.0002353424	Africa
Africa|hCoV-19/DRC/998/2020|EPI ISL 429254|B.1|Democratic Republic of the Congo|2020-04-03	Africa|hCoV-19/South Africa/KRISP-0562/2020|EPI ISL 498101|B.1.140|South Africa|2020-07-15	0.0002834878	Africa
Africa|hCoV-19/DRC/KN-0038/2020|EPI ISL 417434|B.1.128|Democratic Republic of the Congo|2020-03-14	Africa|hCoV-19/South Africa/KRISP-0562/2020|EPI ISL 498101|B.1.140|South Africa|2020-07-15	0.0002469531	Africa
Africa|hCoV-19/DRC/KN-0054/2020|EPI ISL 417437|B.1.178|Democratic Republic of the Congo|2020-03-17	Africa|hCoV-19/South Africa/KRISP-0562/2020|EPI ISL 498101|B.1.140|South Africa|2020-07-15	0.0002691735	Africa
Africa|hCoV-19/DRC/KN-0058/2020|EPI ISL 417438|B.1|Democratic Republic of the Congo|2020-03-17	Africa|hCoV-19/South Africa/KRISP-0562/2020|EPI ISL 498101|B.1.140|South Africa|2020-07-15	0.0002373851	Africa
Africa|hCoV-19/DRC/KN-0060/2020|EPI ISL 417440|B.1|Democratic Republic of the Congo|2020-03-17	Africa|hCoV-19/South Africa/KRISP-0562/2020|EPI ISL 498101|B.1.140|South Africa|2020-07-15	0.0002693874	Africa
Africa|hCoV-19/DRC/KN-0070/2020|EPI ISL 417441|B.1.178|Democratic Republic of the Congo|2020-03-17	Africa|hCoV-19/South Africa/KRISP-0562/2020|EPI ISL 498101|B.1.140|South Africa|2020-07-15	0.0002409420	Africa
Africa|hCoV-19/DRC/KN-0072/2020|EPI ISL 417442|B.1.178|Democratic Republic of the Congo|2020-03-18	Africa|hCoV-19/South Africa/KRISP-0562/2020|EPI ISL 498101|B.1.140|South Africa|2020-07-15	0.0002364502	Africa
Africa|hCoV-19/DRC/KN-13/2020|EPI ISL 414647|B.1|Democratic Republic of the Congo|2020-03-09	Africa|hCoV-19/South Africa/KRISP-0562/2020|EPI ISL 498101|B.1.140|South Africa|2020-07-15	0.0002081528	Africa
Africa|hCoV-19/Egypt/Army-MCL001/2020|EPI ISL 510526|B.1|Egypt|2020-06-01	Africa|hCoV-19/South Africa/KRISP-0562/2020|EPI ISL 498101|B.1.140|South Africa|2020-07-15	0.0003697291	Africa
Africa|hCoV-19/Egypt/C-CU001a-S1/2020|EPI ISL 529031|B.1.255|Egypt|2020-05-19	Africa|hCoV-19/South Africa/KRISP-0562/2020|EPI ISL 498101|B.1.140|South Africa|2020-07-15	0.0004034320	Africa
Africa|hCoV-19/Egypt/C-CU002b-S3/2020|EPI ISL 529032|B.1.1.1|Egypt|2020-06-19	Africa|hCoV-19/South Africa/KRISP-0562/2020|EPI ISL 498101|B.1.140|South Africa|2020-07-15	0.0006388122	Africa
Africa|hCoV-19/Egypt/C-VSVRI-SERVAC/2020|EPI ISL 528386|B.1.255|Egypt|2020-08-22	Africa|hCoV-19/South Africa/KRISP-0562/2020|EPI ISL 498101|B.1.140|South Africa|2020-07-15	0.0002352712	Africa
Africa|hCoV-19/Egypt/CUNCI-7I028/2020|EPI ISL 524426|B.1.255|Egypt|2020-07-19	Africa|hCoV-19/South Africa/KRISP-0562/2020|EPI ISL 498101|B.1.140|South Africa|2020-07-15	0.0002352712	Africa
Africa|hCoV-19/Egypt/CUNCI-HGC002/2020|EPI ISL 468045|B.1|Egypt|2020-05-02	Africa|hCoV-19/South Africa/KRISP-0562/2020|EPI ISL 498101|B.1.140|South Africa|2020-07-15	0.0002354825	Africa
Africa|hCoV-19/Egypt/CUNCI-HGC004/2020|EPI ISL 468048|B.1|Egypt|2020-05-02	Africa|hCoV-19/South Africa/KRISP-0562/2020|EPI ISL 498101|B.1.140|South Africa|2020-07-15	0.0002354191	Africa
Africa|hCoV-19/Egypt/CUNCI-HGC005/2020|EPI ISL 468052|B.1|Egypt|2020-05-02	Africa|hCoV-19/South Africa/KRISP-0562/2020|EPI ISL 498101|B.1.140|South Africa|2020-07-15	0.0003027102	Africa
Africa|hCoV-19/Egypt/CUNCI-HGC006/2020|EPI ISL 468050|B.1|Egypt|2020-05-02	Africa|hCoV-19/South Africa/KRISP-0562/2020|EPI ISL 498101|B.1.140|South Africa|2020-07-15	0.0003026533	Africa
Africa|hCoV-19/Egypt/CUNCI-HGC007-2/2020|EPI ISL 468054|B.1|Egypt|2020-05-02	Africa|hCoV-19/South Africa/KRISP-0562/2020|EPI ISL 498101|B.1.140|South Africa|2020-07-15	0.0003362283	Africa
Africa|hCoV-19/Egypt/CUNCI-HGC007/2020|EPI ISL 468046|B.1|Egypt|2020-05-02	Africa|hCoV-19/South Africa/KRISP-0562/2020|EPI ISL 498101|B.1.140|South Africa|2020-07-15	0.0003027042	Africa
Africa|hCoV-19/Egypt/CUNCI-HGC008/2020|EPI ISL 468044|B.1|Egypt|2020-05-02	Africa|hCoV-19/South Africa/KRISP-0562/2020|EPI ISL 498101|B.1.140|South Africa|2020-07-15	0.0003027143	Africa
Africa|hCoV-19/Egypt/CUNCI-HGC009/2020|EPI ISL 468053|B.1|Egypt|2020-05-02	Africa|hCoV-19/South Africa/KRISP-0562/2020|EPI ISL 498101|B.1.140|South Africa|2020-07-15	0.0002355142	Africa
Africa|hCoV-19/Egypt/CUNCI-HGC010/2020|EPI ISL 468055|B.1.247|Egypt|2020-05-02	Africa|hCoV-19/South Africa/KRISP-0562/2020|EPI ISL 498101|B.1.140|South Africa|2020-07-15	0.0004709189	Africa
Africa|hCoV-19/Egypt/CUNCI-HGC011/2020|EPI ISL 468059|B.1|Egypt|2020-05-02	Africa|hCoV-19/South Africa/KRISP-0562/2020|EPI ISL 498101|B.1.140|South Africa|2020-07-15	0.0003027317	Africa
Africa|hCoV-19/Egypt/CUNCI-HGC012/2020|EPI ISL 468051|B.1.255|Egypt|2020-05-02	Africa|hCoV-19/South Africa/KRISP-0562/2020|EPI ISL 498101|B.1.140|South Africa|2020-07-15	0.0004372894	Africa
Africa|hCoV-19/Egypt/CUNCI-HGC013/2020|EPI ISL 468047|B.1.201|Egypt|2020-05-02	Africa|hCoV-19/South Africa/KRISP-0562/2020|EPI ISL 498101|B.1.140|South Africa|2020-07-15	0.0003700028	Africa
Africa|hCoV-19/Egypt/CUNCI-HGC014/2020|EPI ISL 468060|B.1.5|Egypt|2020-05-02	Africa|hCoV-19/South Africa/KRISP-0562/2020|EPI ISL 498101|B.1.140|South Africa|2020-07-15	0.0001681780	Africa
Africa|hCoV-19/Egypt/CUNCI-HGC015/2020|EPI ISL 468056|B.1|Egypt|2020-05-02	Africa|hCoV-19/South Africa/KRISP-0562/2020|EPI ISL 498101|B.1.140|South Africa|2020-07-15	0.0001681724	Africa
Africa|hCoV-19/Egypt/CUNCI-HGC016/2020|EPI ISL 468058|B.1|Egypt|2020-05-02	Africa|hCoV-19/South Africa/KRISP-0562/2020|EPI ISL 498101|B.1.140|South Africa|2020-07-15	0.0003033059	Africa
Africa|hCoV-19/Egypt/CUNCI-HGC021/2020|EPI ISL 468061|B.1|Egypt|2020-05-02	Africa|hCoV-19/South Africa/KRISP-0562/2020|EPI ISL 498101|B.1.140|South Africa|2020-07-15	0.0003031557	Africa
Africa|hCoV-19/Egypt/CUNCI-HGC023/2020|EPI ISL 468057|B.1.5|Egypt|2020-05-02	Africa|hCoV-19/South Africa/KRISP-0562/2020|EPI ISL 498101|B.1.140|South Africa|2020-07-15	0.0002018360	Africa
Africa|hCoV-19/Egypt/CUNCI-HGC028/2020|EPI ISL 468062|B.1|Egypt|2020-05-02	Africa|hCoV-19/South Africa/KRISP-0562/2020|EPI ISL 498101|B.1.140|South Africa|2020-07-15	0.0003706510	Africa
Africa|hCoV-19/Egypt/CUNCI-HGC3I011/2020|EPI ISL 479697|B.1|Egypt|2020-06-02	Africa|hCoV-19/South Africa/KRISP-0562/2020|EPI ISL 498101|B.1.140|South Africa|2020-07-15	0.0003025078	Africa
Africa|hCoV-19/Egypt/CUNCI-HGC3I012/2020|EPI ISL 479693|B.1.255|Egypt|2020-06-02	Africa|hCoV-19/South Africa/KRISP-0562/2020|EPI ISL 498101|B.1.140|South Africa|2020-07-15	0.0004369661	Africa
Africa|hCoV-19/Egypt/CUNCI-HGC3I013/2020|EPI ISL 479694|B.1.201|Egypt|2020-06-02	Africa|hCoV-19/South Africa/KRISP-0562/2020|EPI ISL 498101|B.1.140|South Africa|2020-07-15	0.0003697293	Africa
Africa|hCoV-19/Egypt/CUNCI-HGC3I014/2020|EPI ISL 479696|B.1.5|Egypt|2020-06-02	Africa|hCoV-19/South Africa/KRISP-0562/2020|EPI ISL 498101|B.1.140|South Africa|2020-07-15	0.0001680480	Africa
Africa|hCoV-19/Egypt/CUNCI-HGC3I02/2020|EPI ISL 479686|B.1|Egypt|2020-06-02	Africa|hCoV-19/South Africa/KRISP-0562/2020|EPI ISL 498101|B.1.140|South Africa|2020-07-15	0.0002689049	Africa
Africa|hCoV-19/Egypt/CUNCI-HGC3I023/2020|EPI ISL 479695|B.1.5|Egypt|2020-06-02	Africa|hCoV-19/South Africa/KRISP-0562/2020|EPI ISL 498101|B.1.140|South Africa|2020-07-15	0.0002016868	Africa
Africa|hCoV-19/Egypt/CUNCI-HGC3I025/2020|EPI ISL 479691|B.1|Egypt|2020-06-02	Africa|hCoV-19/South Africa/KRISP-0562/2020|EPI ISL 498101|B.1.140|South Africa|2020-07-15	0.0003361593	Africa
Africa|hCoV-19/Egypt/CUNCI-HGC3I03/2020|EPI ISL 479687|B.1|Egypt|2020-06-02	Africa|hCoV-19/South Africa/KRISP-0562/2020|EPI ISL 498101|B.1.140|South Africa|2020-07-15	0.0003024804	Africa
Africa|hCoV-19/Egypt/CUNCI-HGC3I05/2020|EPI ISL 479690|B.1|Egypt|2020-06-02	Africa|hCoV-19/South Africa/KRISP-0562/2020|EPI ISL 498101|B.1.140|South Africa|2020-07-15	0.0003024864	Africa
Africa|hCoV-19/Egypt/CUNCI-HGC3I06/2020|EPI ISL 479688|B.1|Egypt|2020-06-02	Africa|hCoV-19/South Africa/KRISP-0562/2020|EPI ISL 498101|B.1.140|South Africa|2020-07-15	0.0003024905	Africa
Africa|hCoV-19/Egypt/CUNCI-HGC3I08/2020|EPI ISL 479698|B.1|Egypt|2020-06-02	Africa|hCoV-19/South Africa/KRISP-0562/2020|EPI ISL 498101|B.1.140|South Africa|2020-07-15	0.0003024905	Africa
Africa|hCoV-19/Egypt/CUNCI-HGC3I09/2020|EPI ISL 479692|B.1|Egypt|2020-06-02	Africa|hCoV-19/South Africa/KRISP-0562/2020|EPI ISL 498101|B.1.140|South Africa|2020-07-15	0.0002353400	Africa
Africa|hCoV-19/Egypt/CUNCI-HGC4I003/2020|EPI ISL 479699|B.1.1.247|Egypt|2020-06-02	Africa|hCoV-19/South Africa/KRISP-0562/2020|EPI ISL 498101|B.1.140|South Africa|2020-07-15	0.0005043186	Africa
Africa|hCoV-19/Egypt/CUNCI-HGC4I004/2020|EPI ISL 479700|B.1.1.296|Egypt|2020-06-02	Africa|hCoV-19/South Africa/KRISP-0562/2020|EPI ISL 498101|B.1.140|South Africa|2020-07-15	0.0004033898	Africa
Africa|hCoV-19/Egypt/CUNCI-HGC4I015/2020|EPI ISL 479728|B.1.1.123|Egypt|2020-06-02	Africa|hCoV-19/South Africa/KRISP-0562/2020|EPI ISL 498101|B.1.140|South Africa|2020-07-15	0.0004370966	Africa
Africa|hCoV-19/Egypt/CUNCI-HGC4I022/2020|EPI ISL 479705|B.1.1|Egypt|2020-06-02	Africa|hCoV-19/South Africa/KRISP-0562/2020|EPI ISL 498101|B.1.140|South Africa|2020-07-15	0.0005379508	Africa
Africa|hCoV-19/Egypt/CUNCI-HGC4I023/2020|EPI ISL 479729|B.1.1.247|Egypt|2020-06-02	Africa|hCoV-19/South Africa/KRISP-0562/2020|EPI ISL 498101|B.1.140|South Africa|2020-07-15	0.0003698659	Africa
Africa|hCoV-19/Egypt/CUNCI-HGC4I025/2020|EPI ISL 479706|B.1.255|Egypt|2020-06-02	Africa|hCoV-19/South Africa/KRISP-0562/2020|EPI ISL 498101|B.1.140|South Africa|2020-07-15	0.0003697330	Africa
Africa|hCoV-19/Egypt/CUNCI-HGC4I026/2020|EPI ISL 479702|B.1|Egypt|2020-06-02	Africa|hCoV-19/South Africa/KRISP-0562/2020|EPI ISL 498101|B.1.140|South Africa|2020-07-15	0.0004373820	Africa
Africa|hCoV-19/Egypt/CUNCI-HGC4I029/2020|EPI ISL 479701|B.1.1.1|Egypt|2020-06-02	Africa|hCoV-19/South Africa/KRISP-0562/2020|EPI ISL 498101|B.1.140|South Africa|2020-07-15	0.0005715785	Africa
Africa|hCoV-19/Egypt/CUNCI-HGC4I030/2020|EPI ISL 479703|B.1|Egypt|2020-06-02	Africa|hCoV-19/South Africa/KRISP-0562/2020|EPI ISL 498101|B.1.140|South Africa|2020-07-15	0.0003697219	Africa
Africa|hCoV-19/Egypt/CUNCI-HGC4I031/2020|EPI ISL 479707|B.1.1.1|Egypt|2020-06-02	Africa|hCoV-19/South Africa/KRISP-0562/2020|EPI ISL 498101|B.1.140|South Africa|2020-07-15	0.0006388338	Africa
Africa|hCoV-19/Egypt/CUNCI-HGC4I032/2020|EPI ISL 479709|B.1.1|Egypt|2020-06-02	Africa|hCoV-19/South Africa/KRISP-0562/2020|EPI ISL 498101|B.1.140|South Africa|2020-07-15	0.0004037426	Africa
Africa|hCoV-19/Egypt/CUNCI-HGC4I033/2020|EPI ISL 479704|B.1|Egypt|2020-06-02	Africa|hCoV-19/South Africa/KRISP-0562/2020|EPI ISL 498101|B.1.140|South Africa|2020-07-15	0.0002689229	Africa
Africa|hCoV-19/Egypt/CUNCI-HGC4I034/2020|EPI ISL 479708|B.1.255|Egypt|2020-06-02	Africa|hCoV-19/South Africa/KRISP-0562/2020|EPI ISL 498101|B.1.140|South Africa|2020-07-15	0.0002352475	Africa
Africa|hCoV-19/Egypt/CUNCI-HGC5I001/2020|EPI ISL 479710|B.1.1|Egypt|2020-06-02	Africa|hCoV-19/South Africa/KRISP-0562/2020|EPI ISL 498101|B.1.140|South Africa|2020-07-15	0.0002689989	Africa
Africa|hCoV-19/Egypt/CUNCI-HGC5I003/2020|EPI ISL 479711|B.1|Egypt|2020-06-02	Africa|hCoV-19/South Africa/KRISP-0562/2020|EPI ISL 498101|B.1.140|South Africa|2020-07-15	0.0002688958	Africa
Africa|hCoV-19/Egypt/CUNCI-HGC5I010/2020|EPI ISL 479730|B.1.1|Egypt|2020-06-02	Africa|hCoV-19/South Africa/KRISP-0562/2020|EPI ISL 498101|B.1.140|South Africa|2020-07-15	0.0003362622	Africa
Africa|hCoV-19/Egypt/CUNCI-HGC5I011/2020|EPI ISL 479712|B.1.1|Egypt|2020-06-02	Africa|hCoV-19/South Africa/KRISP-0562/2020|EPI ISL 498101|B.1.140|South Africa|2020-07-15	0.0002689627	Africa
Africa|hCoV-19/Egypt/CUNCI-HGC5I012/2020|EPI ISL 479713|B.1.1|Egypt|2020-06-02	Africa|hCoV-19/South Africa/KRISP-0562/2020|EPI ISL 498101|B.1.140|South Africa|2020-07-15	0.0003025078	Africa
Africa|hCoV-19/Egypt/CUNCI-HGC5I014/2020|EPI ISL 479714|B.1.255|Egypt|2020-06-02	Africa|hCoV-19/South Africa/KRISP-0562/2020|EPI ISL 498101|B.1.140|South Africa|2020-07-15	0.0003697454	Africa
Africa|hCoV-19/Egypt/CUNCI-HGC5I015/2020|EPI ISL 475722|B.1.255|Egypt|2020-05-02	Africa|hCoV-19/South Africa/KRISP-0562/2020|EPI ISL 498101|B.1.140|South Africa|2020-07-15	0.0004371952	Africa
Africa|hCoV-19/Egypt/CUNCI-HGC5I016/2020|EPI ISL 479731|B.1|Egypt|2020-06-02	Africa|hCoV-19/South Africa/KRISP-0562/2020|EPI ISL 498101|B.1.140|South Africa|2020-07-15	0.0002689021	Africa
Africa|hCoV-19/Egypt/CUNCI-HGC5I022/2020|EPI ISL 479715|B.1.1|Egypt|2020-06-02	Africa|hCoV-19/South Africa/KRISP-0562/2020|EPI ISL 498101|B.1.140|South Africa|2020-07-15	0.0003361379	Africa
Africa|hCoV-19/Egypt/CUNCI-HGC5I025/2020|EPI ISL 479716|A|Egypt|2020-06-02	Africa|hCoV-19/South Africa/KRISP-0562/2020|EPI ISL 498101|B.1.140|South Africa|2020-07-15	0.0002020623	Africa
Africa|hCoV-19/Egypt/CUNCI-HGC5I026/2020|EPI ISL 479735|B.1.5|Egypt|2020-06-02	Africa|hCoV-19/South Africa/KRISP-0562/2020|EPI ISL 498101|B.1.140|South Africa|2020-07-15	0.0003699106	Africa
Africa|hCoV-19/Egypt/CUNCI-HGC5I029/2020|EPI ISL 479734|B.1|Egypt|2020-06-02	Africa|hCoV-19/South Africa/KRISP-0562/2020|EPI ISL 498101|B.1.140|South Africa|2020-07-15	0.0002689410	Africa
Africa|hCoV-19/Egypt/CUNCI-HGC5I030/2020|EPI ISL 479721|B.1.5|Egypt|2020-06-02	Africa|hCoV-19/South Africa/KRISP-0562/2020|EPI ISL 498101|B.1.140|South Africa|2020-07-15	0.0001680706	Africa
Africa|hCoV-19/Egypt/CUNCI-HGC5I033/2020|EPI ISL 479717|B.1.5|Egypt|2020-06-02	Africa|hCoV-19/South Africa/KRISP-0562/2020|EPI ISL 498101|B.1.140|South Africa|2020-07-15	0.0001680932	Africa
Africa|hCoV-19/Egypt/CUNCI-HGC5I034/2020|EPI ISL 479720|B.1.5|Egypt|2020-06-02	Africa|hCoV-19/South Africa/KRISP-0562/2020|EPI ISL 498101|B.1.140|South Africa|2020-07-15	0.0002352633	Africa
Africa|hCoV-19/Egypt/CUNCI-HGC6I002/2020|EPI ISL 479719|B.1.1.1|Egypt|2020-06-02	Africa|hCoV-19/South Africa/KRISP-0562/2020|EPI ISL 498101|B.1.140|South Africa|2020-07-15	0.0005379093	Africa
Africa|hCoV-19/Egypt/CUNCI-HGC6I003/2020|EPI ISL 479718|B.1.5|Egypt|2020-06-02	Africa|hCoV-19/South Africa/KRISP-0562/2020|EPI ISL 498101|B.1.140|South Africa|2020-07-15	0.0002688985	Africa
Africa|hCoV-19/Egypt/CUNCI-HGC6I007/2020|EPI ISL 479722|B.1|Egypt|2020-06-02	Africa|hCoV-19/South Africa/KRISP-0562/2020|EPI ISL 498101|B.1.140|South Africa|2020-07-15	0.0002353353	Africa
Africa|hCoV-19/Egypt/CUNCI-HGC6I010/2020|EPI ISL 478672|B.1|Egypt|2020-06-02	Africa|hCoV-19/South Africa/KRISP-0562/2020|EPI ISL 498101|B.1.140|South Africa|2020-07-15	0.0003697045	Africa
Africa|hCoV-19/Egypt/CUNCI-HGC6I011/2020|EPI ISL 479727|A|Egypt|2020-06-02	Africa|hCoV-19/South Africa/KRISP-0562/2020|EPI ISL 498101|B.1.140|South Africa|2020-07-15	0.0007061080	Africa
Africa|hCoV-19/Egypt/CUNCI-HGC6I015/2020|EPI ISL 479725|B.1.1|Egypt|2020-06-02	Africa|hCoV-19/South Africa/KRISP-0562/2020|EPI ISL 498101|B.1.140|South Africa|2020-07-15	0.0004369867	Africa
Africa|hCoV-19/Egypt/CUNCI-HGC6I016/2020|EPI ISL 475723|B.1.247|Egypt|2020-06-02	Africa|hCoV-19/South Africa/KRISP-0562/2020|EPI ISL 498101|B.1.140|South Africa|2020-07-15	0.0004709999	Africa
Africa|hCoV-19/Egypt/CUNCI-HGC6I024/2020|EPI ISL 479732|B.1.1.247|Egypt|2020-06-02	Africa|hCoV-19/South Africa/KRISP-0562/2020|EPI ISL 498101|B.1.140|South Africa|2020-07-15	0.0004038473	Africa
Africa|hCoV-19/Egypt/CUNCI-HGC6I026/2020|EPI ISL 479724|B.1.1.1|Egypt|2020-06-02	Africa|hCoV-19/South Africa/KRISP-0562/2020|EPI ISL 498101|B.1.140|South Africa|2020-07-15	0.0005715400	Africa
Africa|hCoV-19/Egypt/CUNCI-HGC6I029/2020|EPI ISL 477161|B.1.255|Egypt|2020-06-02	Africa|hCoV-19/South Africa/KRISP-0562/2020|EPI ISL 498101|B.1.140|South Africa|2020-07-15	0.0003697206	Africa
Africa|hCoV-19/Egypt/CUNCI-HGC6I031/2020|EPI ISL 475724|B.1.1.1|Egypt|2020-06-02	Africa|hCoV-19/South Africa/KRISP-0562/2020|EPI ISL 498101|B.1.140|South Africa|2020-07-15	0.0005382403	Africa
Africa|hCoV-19/Egypt/CUNCI-HGC6I032/2020|EPI ISL 479733|B.1.1.1|Egypt|2020-06-02	Africa|hCoV-19/South Africa/KRISP-0562/2020|EPI ISL 498101|B.1.140|South Africa|2020-07-15	0.0005379816	Africa
Africa|hCoV-19/Egypt/CUNCI-HGC6I033/2020|EPI ISL 479723|B.1.1.1|Egypt|2020-06-02	Africa|hCoV-19/South Africa/KRISP-0562/2020|EPI ISL 498101|B.1.140|South Africa|2020-07-15	0.0005379581	Africa
Africa|hCoV-19/Egypt/CUNCI-HGC7I01/2020|EPI ISL 529141|B.1|Egypt|2020-07-19	Africa|hCoV-19/South Africa/KRISP-0562/2020|EPI ISL 498101|B.1.140|South Africa|2020-07-15	0.0004033979	Africa
Africa|hCoV-19/Egypt/CUNCI-HGC7I02/2020|EPI ISL 529142|A|Egypt|2020-07-19	Africa|hCoV-19/South Africa/KRISP-0562/2020|EPI ISL 498101|B.1.140|South Africa|2020-07-15	0.0006725154	Africa
Africa|hCoV-19/Egypt/CUNCI-HGC7I07/2020|EPI ISL 529145|B.1|Egypt|2020-07-19	Africa|hCoV-19/South Africa/KRISP-0562/2020|EPI ISL 498101|B.1.140|South Africa|2020-07-15	0.0003697827	Africa
Africa|hCoV-19/Egypt/EGY-020/2020|EPI ISL 526975|B.1|Egypt|2020-08-14	Africa|hCoV-19/South Africa/KRISP-0562/2020|EPI ISL 498101|B.1.140|South Africa|2020-07-15	0.0003697293	Africa
Africa|hCoV-19/Egypt/EGY-041/2020|EPI ISL 526997|B.1|Egypt|2020-08-22	Africa|hCoV-19/South Africa/KRISP-0562/2020|EPI ISL 498101|B.1.140|South Africa|2020-07-15	0.0003697293	Africa
Africa|hCoV-19/Egypt/EGY-S031/2020|EPI ISL 526986|B.1|Egypt|2020-08-17	Africa|hCoV-19/South Africa/KRISP-0562/2020|EPI ISL 498101|B.1.140|South Africa|2020-07-15	0.0003697293	Africa
Africa|hCoV-19/Egypt/HCoV2-Egy-002/2020|EPI ISL 510532|B.1|Egypt|2020-06-02	Africa|hCoV-19/South Africa/KRISP-0562/2020|EPI ISL 498101|B.1.140|South Africa|2020-07-15	0.0003697293	Africa
Africa|hCoV-19/Egypt/MASRI-005/2020|EPI ISL 482759|B.1|Egypt|2020-04-30	Africa|hCoV-19/South Africa/KRISP-0562/2020|EPI ISL 498101|B.1.140|South Africa|2020-07-15	0.0002352428	Africa
Africa|hCoV-19/Egypt/MASRI-007/2020|EPI ISL 482760|B.1|Egypt|2020-04-28	Africa|hCoV-19/South Africa/KRISP-0562/2020|EPI ISL 498101|B.1.140|South Africa|2020-07-15	0.0003026664	Africa
Africa|hCoV-19/Egypt/MASRI-008/2020|EPI ISL 482761|B.1|Egypt|2020-04-30	Africa|hCoV-19/South Africa/KRISP-0562/2020|EPI ISL 498101|B.1.140|South Africa|2020-07-15	0.0002366525	Africa
Africa|hCoV-19/Egypt/MASRI-009/2020|EPI ISL 483035|A|Egypt|2020-04-30	Africa|hCoV-19/South Africa/KRISP-0562/2020|EPI ISL 498101|B.1.140|South Africa|2020-07-15	0.0005378695	Africa
Africa|hCoV-19/Egypt/MASRI-011/2020|EPI ISL 482762|B.1|Egypt|2020-05-05	Africa|hCoV-19/South Africa/KRISP-0562/2020|EPI ISL 498101|B.1.140|South Africa|2020-07-15	0.0003025342	Africa
Africa|hCoV-19/Egypt/MASRI-012/2020|EPI ISL 482763|B.1|Egypt|2020-05-05	Africa|hCoV-19/South Africa/KRISP-0562/2020|EPI ISL 498101|B.1.140|South Africa|2020-07-15	0.0002016326	Africa
Africa|hCoV-19/Egypt/MASRI-014/2020|EPI ISL 482765|B.1|Egypt|2020-04-30	Africa|hCoV-19/South Africa/KRISP-0562/2020|EPI ISL 498101|B.1.140|South Africa|2020-07-15	0.0004370482	Africa
Africa|hCoV-19/Egypt/MASRI-015/2020|EPI ISL 482766|B.1.36|Egypt|2020-05-11	Africa|hCoV-19/South Africa/KRISP-0562/2020|EPI ISL 498101|B.1.140|South Africa|2020-07-15	0.0005042390	Africa
Africa|hCoV-19/Egypt/MASRI-016/2020|EPI ISL 482767|B.1|Egypt|2020-05-11	Africa|hCoV-19/South Africa/KRISP-0562/2020|EPI ISL 498101|B.1.140|South Africa|2020-07-15	0.0004373422	Africa
Africa|hCoV-19/Egypt/MASRI-018/2020|EPI ISL 483036|A|Egypt|2020-05-10	Africa|hCoV-19/South Africa/KRISP-0562/2020|EPI ISL 498101|B.1.140|South Africa|2020-07-15	0.0006771819	Africa
Africa|hCoV-19/Egypt/MASRI-020/2020|EPI ISL 483037|B.1|Egypt|2020-05-13	Africa|hCoV-19/South Africa/KRISP-0562/2020|EPI ISL 498101|B.1.140|South Africa|2020-07-15	0.0005094332	Africa
Africa|hCoV-19/Egypt/MASRI-022/2020|EPI ISL 482768|B.1.255|Egypt|2020-05-13	Africa|hCoV-19/South Africa/KRISP-0562/2020|EPI ISL 498101|B.1.140|South Africa|2020-07-15	0.0004376686	Africa
Africa|hCoV-19/Egypt/MASRI-023/2020|EPI ISL 482769|B.1|Egypt|2020-05-11	Africa|hCoV-19/South Africa/KRISP-0562/2020|EPI ISL 498101|B.1.140|South Africa|2020-07-15	0.0002355109	Africa
Africa|hCoV-19/Egypt/MASRI-024/2020|EPI ISL 482770|B.1|Egypt|2020-05-11	Africa|hCoV-19/South Africa/KRISP-0562/2020|EPI ISL 498101|B.1.140|South Africa|2020-07-15	0.0003024834	Africa
Africa|hCoV-19/Egypt/MASRI-025/2020|EPI ISL 482771|B.1|Egypt|2020-05-10	Africa|hCoV-19/South Africa/KRISP-0562/2020|EPI ISL 498101|B.1.140|South Africa|2020-07-15	0.0004371701	Africa
Africa|hCoV-19/Egypt/MASRI-026/2020|EPI ISL 482772|B.1|Egypt|2020-05-10	Africa|hCoV-19/South Africa/KRISP-0562/2020|EPI ISL 498101|B.1.140|South Africa|2020-07-15	0.0003697864	Africa
Africa|hCoV-19/Egypt/MASRI-027/2020|EPI ISL 482773|B.1.1.123|Egypt|2020-05-08	Africa|hCoV-19/South Africa/KRISP-0562/2020|EPI ISL 498101|B.1.140|South Africa|2020-07-15	0.0003705225	Africa
Africa|hCoV-19/Egypt/MASRI-028/2020|EPI ISL 483038|B.1|Egypt|2020-05-13	Africa|hCoV-19/South Africa/KRISP-0562/2020|EPI ISL 498101|B.1.140|South Africa|2020-07-15	0.0003697256	Africa
Africa|hCoV-19/Egypt/MASRI-029/2020|EPI ISL 482774|B.1|Egypt|2020-05-13	Africa|hCoV-19/South Africa/KRISP-0562/2020|EPI ISL 498101|B.1.140|South Africa|2020-07-15	0.0003024936	Africa
Africa|hCoV-19/Egypt/MASRI-10/2020|EPI ISL 475752|B.1.255|Egypt|2020-05	Africa|hCoV-19/South Africa/KRISP-0562/2020|EPI ISL 498101|B.1.140|South Africa|2020-07-15	0.0004034657	Africa
Africa|hCoV-19/Egypt/MASRI-11/2020|EPI ISL 475753|B.1.36|Egypt|2020-05	Africa|hCoV-19/South Africa/KRISP-0562/2020|EPI ISL 498101|B.1.140|South Africa|2020-07-15	0.0005378604	Africa
Africa|hCoV-19/Egypt/MASRI-14/2020|EPI ISL 475749|B.1|Egypt|2020-05	Africa|hCoV-19/South Africa/KRISP-0562/2020|EPI ISL 498101|B.1.140|South Africa|2020-07-15	0.0002688777	Africa
Africa|hCoV-19/Egypt/MASRI-15/2020|EPI ISL 475750|B.1.1|Egypt|2020-05	Africa|hCoV-19/South Africa/KRISP-0562/2020|EPI ISL 498101|B.1.140|South Africa|2020-07-15	0.0006090580	Africa
Africa|hCoV-19/Egypt/MASRI-2/2020|EPI ISL 475745|B.1|Egypt|2020-05	Africa|hCoV-19/South Africa/KRISP-0562/2020|EPI ISL 498101|B.1.140|South Africa|2020-07-15	0.0003024731	Africa
Africa|hCoV-19/Egypt/MASRI-3/2020|EPI ISL 475746|A|Egypt|2020-05	Africa|hCoV-19/South Africa/KRISP-0562/2020|EPI ISL 498101|B.1.140|South Africa|2020-07-15	0.0005715344	Africa
Africa|hCoV-19/Egypt/MASRI-6/2020|EPI ISL 475747|B.1.255|Egypt|2020-05	Africa|hCoV-19/South Africa/KRISP-0562/2020|EPI ISL 498101|B.1.140|South Africa|2020-07-15	0.0003024733	Africa
Africa|hCoV-19/Egypt/MASRI-9/2020|EPI ISL 475751|B.1.1.1|Egypt|2020-05	Africa|hCoV-19/South Africa/KRISP-0562/2020|EPI ISL 498101|B.1.140|South Africa|2020-07-15	0.0006726444	Africa
Africa|hCoV-19/Egypt/NRC-01/2020|EPI ISL 430820|B.1|Egypt|2020-03-18	Africa|hCoV-19/South Africa/KRISP-0562/2020|EPI ISL 498101|B.1.140|South Africa|2020-07-15	0.0002699518	Africa
Africa|hCoV-19/Egypt/NRC-03/2020|EPI ISL 430819|B.1.246|Egypt|2020-03-18	Africa|hCoV-19/South Africa/KRISP-0562/2020|EPI ISL 498101|B.1.140|South Africa|2020-07-15	0.0003034961	Africa
Africa|hCoV-19/Gabon/ITM-K011/2020|EPI ISL 539573|A|Gabon|2020-03-22	Africa|hCoV-19/South Africa/KRISP-0562/2020|EPI ISL 498101|B.1.140|South Africa|2020-07-15	0.0005042307	Africa
Africa|hCoV-19/Gabon/ITM-K023/2020|EPI ISL 539574|B.1.178|Gabon|2020-03-27	Africa|hCoV-19/South Africa/KRISP-0562/2020|EPI ISL 498101|B.1.140|South Africa|2020-07-15	0.0002688543	Africa
Africa|hCoV-19/Gabon/ITM-K027/2020|EPI ISL 539575|A|Gabon|2020-03-27	Africa|hCoV-19/South Africa/KRISP-0562/2020|EPI ISL 498101|B.1.140|South Africa|2020-07-15	0.0005042189	Africa
Africa|hCoV-19/Gabon/ITM-K028/2020|EPI ISL 539576|B.1.292|Gabon|2020-03-27	Africa|hCoV-19/South Africa/KRISP-0562/2020|EPI ISL 498101|B.1.140|South Africa|2020-07-15	0.0002688597	Africa
Africa|hCoV-19/Gambia/0214/2020|EPI ISL 471158|B.1|Gambia|2020-03-29	Africa|hCoV-19/South Africa/KRISP-0562/2020|EPI ISL 498101|B.1.140|South Africa|2020-07-15	0.0004377440	Africa
Africa|hCoV-19/Gambia/0268/2020|EPI ISL 471159|B.1.1|Gambia|2020-03-21	Africa|hCoV-19/South Africa/KRISP-0562/2020|EPI ISL 498101|B.1.140|South Africa|2020-07-15	0.0003054258	Africa
Africa|hCoV-19/Gambia/0278/2020|EPI ISL 471160|B.1.1|Gambia|2020-03-20	Africa|hCoV-19/South Africa/KRISP-0562/2020|EPI ISL 498101|B.1.140|South Africa|2020-07-15	0.0003058720	Africa
Africa|hCoV-19/Gambia/0528/2020|EPI ISL 471161|B.1.1.293|Gambia|2020-04-30	Africa|hCoV-19/South Africa/KRISP-0562/2020|EPI ISL 498101|B.1.140|South Africa|2020-07-15	0.0003447141	Africa
Africa|hCoV-19/Gambia/0531/2020|EPI ISL 471162|B.1.1.293|Gambia|2020-04-30	Africa|hCoV-19/South Africa/KRISP-0562/2020|EPI ISL 498101|B.1.140|South Africa|2020-07-15	0.0003447380	Africa
Africa|hCoV-19/Gambia/0536/2020|EPI ISL 471163|B.1.1.293|Gambia|2020-04-30	Africa|hCoV-19/South Africa/KRISP-0562/2020|EPI ISL 498101|B.1.140|South Africa|2020-07-15	0.0003361186	Africa
Africa|hCoV-19/Gambia/0547/2020|EPI ISL 471164|B.1.1.293|Gambia|2020-04-30	Africa|hCoV-19/South Africa/KRISP-0562/2020|EPI ISL 498101|B.1.140|South Africa|2020-07-15	0.0003366504	Africa
Africa|hCoV-19/Gambia/0548/2020|EPI ISL 471165|B.1.5|Gambia|2020-04-30	Africa|hCoV-19/South Africa/KRISP-0562/2020|EPI ISL 498101|B.1.140|South Africa|2020-07-15	0.0002086978	Africa
Africa|hCoV-19/Gambia/1090/2020|EPI ISL 471166|B.1.1|Gambia|2020-05-04	Africa|hCoV-19/South Africa/KRISP-0562/2020|EPI ISL 498101|B.1.140|South Africa|2020-07-15	0.0003727442	Africa
Africa|hCoV-19/Gambia/1094/2020|EPI ISL 471167|B.1.1.293|Gambia|2020-05-04	Africa|hCoV-19/South Africa/KRISP-0562/2020|EPI ISL 498101|B.1.140|South Africa|2020-07-15	0.0003361187	Africa
Africa|hCoV-19/Gambia/1251/2020|EPI ISL 471168|B.1.1.293|Gambia|2020-05-07	Africa|hCoV-19/South Africa/KRISP-0562/2020|EPI ISL 498101|B.1.140|South Africa|2020-07-15	0.0003447142	Africa
Africa|hCoV-19/Gambia/1264/2020|EPI ISL 471169|B.1.1|Gambia|2020-05-07	Africa|hCoV-19/South Africa/KRISP-0562/2020|EPI ISL 498101|B.1.140|South Africa|2020-07-15	0.0003050119	Africa
Africa|hCoV-19/Gambia/1271/2020|EPI ISL 471170|B.1.1|Gambia|2020-05-07	Africa|hCoV-19/South Africa/KRISP-0562/2020|EPI ISL 498101|B.1.140|South Africa|2020-07-15	0.0003054051	Africa
Africa|hCoV-19/Gambia/1277/2020|EPI ISL 471171|B.1.1.293|Gambia|2020-05-07	Africa|hCoV-19/South Africa/KRISP-0562/2020|EPI ISL 498101|B.1.140|South Africa|2020-07-15	0.0003361186	Africa
Africa|hCoV-19/Gambia/3668/2020|EPI ISL 560992|B.1.5.12|Gambia|2020-07-30	Africa|hCoV-19/South Africa/KRISP-0562/2020|EPI ISL 498101|B.1.140|South Africa|2020-07-15	0.0004402075	Africa
Africa|hCoV-19/Gambia/3670/2020|EPI ISL 560993|B.1.5.12|Gambia|2020-07-30	Africa|hCoV-19/South Africa/KRISP-0562/2020|EPI ISL 498101|B.1.140|South Africa|2020-07-15	0.0004438136	Africa
Africa|hCoV-19/Gambia/3671/2020|EPI ISL 560994|B.1.1.293|Gambia|2020-07-30	Africa|hCoV-19/South Africa/KRISP-0562/2020|EPI ISL 498101|B.1.140|South Africa|2020-07-15	0.0003047362	Africa
Africa|hCoV-19/Gambia/3673/2020|EPI ISL 560995|B.1.5|Gambia|2020-07-30	Africa|hCoV-19/South Africa/KRISP-0562/2020|EPI ISL 498101|B.1.140|South Africa|2020-07-15	0.0003047939	Africa
Africa|hCoV-19/Gambia/3676/2020|EPI ISL 560996|B.1.5|Gambia|2020-07-30	Africa|hCoV-19/South Africa/KRISP-0562/2020|EPI ISL 498101|B.1.140|South Africa|2020-07-15	0.0002068185	Africa
Africa|hCoV-19/Gambia/3678/2020|EPI ISL 560997|B.1.292|Gambia|2020-07-30	Africa|hCoV-19/South Africa/KRISP-0562/2020|EPI ISL 498101|B.1.140|South Africa|2020-07-15	0.0003024834	Africa
Africa|hCoV-19/Gambia/3679/2020|EPI ISL 560998|B.1.5.12|Gambia|2020-07-30	Africa|hCoV-19/South Africa/KRISP-0562/2020|EPI ISL 498101|B.1.140|South Africa|2020-07-15	0.0003755511	Africa
Africa|hCoV-19/Gambia/3680/2020|EPI ISL 560999|B.1.5|Gambia|2020-07-30	Africa|hCoV-19/South Africa/KRISP-0562/2020|EPI ISL 498101|B.1.140|South Africa|2020-07-15	0.0001724029	Africa
Africa|hCoV-19/Gambia/3683/2020|EPI ISL 561000|B.1.292|Gambia|2020-07-30	Africa|hCoV-19/South Africa/KRISP-0562/2020|EPI ISL 498101|B.1.140|South Africa|2020-07-15	0.0003360994	Africa
Africa|hCoV-19/Gambia/3703/2020|EPI ISL 561001|B.1.5.12|Gambia|2020-07-30	Africa|hCoV-19/South Africa/KRISP-0562/2020|EPI ISL 498101|B.1.140|South Africa|2020-07-15	0.0003697256	Africa
Africa|hCoV-19/Gambia/3717/2020|EPI ISL 561002|B.1.5|Gambia|2020-07-30	Africa|hCoV-19/South Africa/KRISP-0562/2020|EPI ISL 498101|B.1.140|South Africa|2020-07-15	0.0002389684	Africa
Africa|hCoV-19/Gambia/3724/2020|EPI ISL 561003|B.1.5.12|Gambia|2020-07-30	Africa|hCoV-19/South Africa/KRISP-0562/2020|EPI ISL 498101|B.1.140|South Africa|2020-07-15	0.0003697256	Africa
Africa|hCoV-19/Gambia/3725/2020|EPI ISL 561004|B.1.1.293|Gambia|2020-07-30	Africa|hCoV-19/South Africa/KRISP-0562/2020|EPI ISL 498101|B.1.140|South Africa|2020-07-15	0.0004706357	Africa
Africa|hCoV-19/Gambia/3728/2020|EPI ISL 561005|B.1.5|Gambia|2020-07-30	Africa|hCoV-19/South Africa/KRISP-0562/2020|EPI ISL 498101|B.1.140|South Africa|2020-07-15	0.0001407334	Africa
Africa|hCoV-19/Gambia/3729/2020|EPI ISL 561006|B.1.5.12|Gambia|2020-07-30	Africa|hCoV-19/South Africa/KRISP-0562/2020|EPI ISL 498101|B.1.140|South Africa|2020-07-15	0.0003024803	Africa
Africa|hCoV-19/Gambia/3732/2020|EPI ISL 561007|B.1.5|Gambia|2020-07-30	Africa|hCoV-19/South Africa/KRISP-0562/2020|EPI ISL 498101|B.1.140|South Africa|2020-07-15	0.0002391398	Africa
Africa|hCoV-19/Gambia/3735/2020|EPI ISL 561008|B.1.5|Gambia|2020-07-30	Africa|hCoV-19/South Africa/KRISP-0562/2020|EPI ISL 498101|B.1.140|South Africa|2020-07-15	0.0001723333	Africa
Africa|hCoV-19/Gambia/3737/2020|EPI ISL 561009|B.1.1.293|Gambia|2020-07-30	Africa|hCoV-19/South Africa/KRISP-0562/2020|EPI ISL 498101|B.1.140|South Africa|2020-07-15	0.0003699157	Africa
Africa|hCoV-19/Gambia/3741/2020|EPI ISL 561010|B.1.5.12|Gambia|2020-07-30	Africa|hCoV-19/South Africa/KRISP-0562/2020|EPI ISL 498101|B.1.140|South Africa|2020-07-15	0.0003072262	Africa
Africa|hCoV-19/Gambia/3743/2020|EPI ISL 561011|B.1.5.12|Gambia|2020-07-30	Africa|hCoV-19/South Africa/KRISP-0562/2020|EPI ISL 498101|B.1.140|South Africa|2020-07-15	0.0004369823	Africa
Africa|hCoV-19/Gambia/3749/2020|EPI ISL 561012|B.1.5.12|Gambia|2020-07-30	Africa|hCoV-19/South Africa/KRISP-0562/2020|EPI ISL 498101|B.1.140|South Africa|2020-07-15	0.0003697132	Africa
Africa|hCoV-19/Gambia/3761/2020|EPI ISL 561013|B.1.5.12|Gambia|2020-07-30	Africa|hCoV-19/South Africa/KRISP-0562/2020|EPI ISL 498101|B.1.140|South Africa|2020-07-15	0.0003697132	Africa
Africa|hCoV-19/Gambia/3772/2020|EPI ISL 561025|B.1.5|Gambia|2020-07-30	Africa|hCoV-19/South Africa/KRISP-0562/2020|EPI ISL 498101|B.1.140|South Africa|2020-07-15	0.0001742289	Africa
Africa|hCoV-19/Gambia/GC19-015/2020|EPI ISL 428855|B.1.1.8|Gambia|2020-03-17	Africa|hCoV-19/South Africa/KRISP-0562/2020|EPI ISL 498101|B.1.140|South Africa|2020-07-15	0.0003361040	Africa
Africa|hCoV-19/Gambia/GC19-026/2020|EPI ISL 428856|B.6|Gambia|2020-03-21	Africa|hCoV-19/South Africa/KRISP-0562/2020|EPI ISL 498101|B.1.140|South Africa|2020-07-15	0.0004705931	Africa
Africa|hCoV-19/Gambia/GC19-029/2020|EPI ISL 428857|B.1|Gambia|2020-04-20	Africa|hCoV-19/South Africa/KRISP-0562/2020|EPI ISL 498101|B.1.140|South Africa|2020-07-15	0.0002688714	Africa
Africa|hCoV-19/Gambia/GC19-0479/2020|EPI ISL 561015|B.1.1.293|Gambia|2020-04-29	Africa|hCoV-19/South Africa/KRISP-0562/2020|EPI ISL 498101|B.1.140|South Africa|2020-07-15	0.0003161820	Africa
Africa|hCoV-19/Gambia/GC19-0544/2020|EPI ISL 561016|B.1.5|Gambia|2020-05-01	Africa|hCoV-19/South Africa/KRISP-0562/2020|EPI ISL 498101|B.1.140|South Africa|2020-07-15	0.0002098487	Africa
Africa|hCoV-19/Gambia/GC19-1385/2020|EPI ISL 561018|B.1.5|Gambia|2020-05-12	Africa|hCoV-19/South Africa/KRISP-0562/2020|EPI ISL 498101|B.1.140|South Africa|2020-07-15	0.0001767722	Africa
Africa|hCoV-19/Gambia/GC19-1503/2020|EPI ISL 561021|B.1.1|Gambia|2020-05-14	Africa|hCoV-19/South Africa/KRISP-0562/2020|EPI ISL 498101|B.1.140|South Africa|2020-07-15	0.0004033580	Africa
Africa|hCoV-19/Gambia/GC19-1527/2020|EPI ISL 561022|B.1.1.293|Gambia|2020-05-16	Africa|hCoV-19/South Africa/KRISP-0562/2020|EPI ISL 498101|B.1.140|South Africa|2020-07-15	0.0003361525	Africa
Africa|hCoV-19/Gambia/GC19-1533/2020|EPI ISL 561023|B.1.1.264|Gambia|2020-05-16	Africa|hCoV-19/South Africa/KRISP-0562/2020|EPI ISL 498101|B.1.140|South Africa|2020-07-15	0.0003483155	Africa
Africa|hCoV-19/Gambia/GC19-1572/2020|EPI ISL 561014|B.1.1|Gambia|2020-05-20	Africa|hCoV-19/South Africa/KRISP-0562/2020|EPI ISL 498101|B.1.140|South Africa|2020-07-15	0.0002789585	Africa
Africa|hCoV-19/Gambia/GC19-1575/2020|EPI ISL 561026|B.1.1|Gambia|2020-05-20	Africa|hCoV-19/South Africa/KRISP-0562/2020|EPI ISL 498101|B.1.140|South Africa|2020-07-15	0.0002776253	Africa
Africa|hCoV-19/Gambia/GC19-1606/2020|EPI ISL 561027|B.1.1|Gambia|2020-05-20	Africa|hCoV-19/South Africa/KRISP-0562/2020|EPI ISL 498101|B.1.140|South Africa|2020-07-15	0.0003134735	Africa
Africa|hCoV-19/Gambia/GC19-1706/2020|EPI ISL 561028|B.1.5|Gambia|2020-05-22	Africa|hCoV-19/South Africa/KRISP-0562/2020|EPI ISL 498101|B.1.140|South Africa|2020-07-15	0.0001749599	Africa
Africa|hCoV-19/Gambia/GC19-1814/2020|EPI ISL 561032|B.1.5|Gambia|2020-05-28	Africa|hCoV-19/South Africa/KRISP-0562/2020|EPI ISL 498101|B.1.140|South Africa|2020-07-15	0.0001767095	Africa
Africa|hCoV-19/Gambia/GC19-1818/2020|EPI ISL 561034|B.1.1|Gambia|2020-05-28	Africa|hCoV-19/South Africa/KRISP-0562/2020|EPI ISL 498101|B.1.140|South Africa|2020-07-15	0.0004033848	Africa
Africa|hCoV-19/Gambia/GC19-1983/2020|EPI ISL 561038|B.1.1|Gambia|2020-06-07	Africa|hCoV-19/South Africa/KRISP-0562/2020|EPI ISL 498101|B.1.140|South Africa|2020-07-15	0.0004033722	Africa
Africa|hCoV-19/Gambia/GC19-2197/2020|EPI ISL 561040|B.1.292|Gambia|2020-06-26	Africa|hCoV-19/South Africa/KRISP-0562/2020|EPI ISL 498101|B.1.140|South Africa|2020-07-15	0.0003049324	Africa
Africa|hCoV-19/Gambia/GC19-2427/2020|EPI ISL 561105|B.1.1.293|Gambia|2020-07-21	Africa|hCoV-19/South Africa/KRISP-0562/2020|EPI ISL 498101|B.1.140|South Africa|2020-07-15	0.0003361672	Africa
Africa|hCoV-19/Gambia/GC19-2443/2020|EPI ISL 561106|B.1.5|Gambia|2020-07-21	Africa|hCoV-19/South Africa/KRISP-0562/2020|EPI ISL 498101|B.1.140|South Africa|2020-07-15	0.0001414098	Africa
Africa|hCoV-19/Gambia/GC19-2450/2020|EPI ISL 561107|B.1.5.12|Gambia|2020-07-21	Africa|hCoV-19/South Africa/KRISP-0562/2020|EPI ISL 498101|B.1.140|South Africa|2020-07-15	0.0003697305	Africa
Africa|hCoV-19/Gambia/GC19-2459/2020|EPI ISL 561108|B.1.1.293|Gambia|2020-07-21	Africa|hCoV-19/South Africa/KRISP-0562/2020|EPI ISL 498101|B.1.140|South Africa|2020-07-15	0.0003049706	Africa
Africa|hCoV-19/Gambia/GC19-2469/2020|EPI ISL 561109|B.1.5|Gambia|2020-07-21	Africa|hCoV-19/South Africa/KRISP-0562/2020|EPI ISL 498101|B.1.140|South Africa|2020-07-15	0.0001723512	Africa
Africa|hCoV-19/Gambia/GC19-2473/2020|EPI ISL 561110|B.1.5.12|Gambia|2020-07-21	Africa|hCoV-19/South Africa/KRISP-0562/2020|EPI ISL 498101|B.1.140|South Africa|2020-07-15	0.0004033682	Africa
Africa|hCoV-19/Gambia/GC19-2498/2020|EPI ISL 561111|B.1.292|Gambia|2020-07-21	Africa|hCoV-19/South Africa/KRISP-0562/2020|EPI ISL 498101|B.1.140|South Africa|2020-07-15	0.0003360882	Africa
Africa|hCoV-19/Gambia/GC19-2525/2020|EPI ISL 561113|B.1.1.293|Gambia|2020-07-21	Africa|hCoV-19/South Africa/KRISP-0562/2020|EPI ISL 498101|B.1.140|South Africa|2020-07-15	0.0004033682	Africa
Africa|hCoV-19/Gambia/GC19-2526/2020|EPI ISL 561114|B.1.5.12|Gambia|2020-07-21	Africa|hCoV-19/South Africa/KRISP-0562/2020|EPI ISL 498101|B.1.140|South Africa|2020-07-15	0.0004033763	Africa
Africa|hCoV-19/Gambia/GC19-2629/2020|EPI ISL 561123|B.1.5.12|Gambia|2020-07-21	Africa|hCoV-19/South Africa/KRISP-0562/2020|EPI ISL 498101|B.1.140|South Africa|2020-07-15	0.0003727369	Africa
Africa|hCoV-19/Gambia/GC19-2632/2020|EPI ISL 561124|B.1.5.12|Gambia|2020-07-21	Africa|hCoV-19/South Africa/KRISP-0562/2020|EPI ISL 498101|B.1.140|South Africa|2020-07-15	0.0003724593	Africa
Africa|hCoV-19/Gambia/GC19-2638/2020|EPI ISL 561126|B.1.5.12|Gambia|2020-07-21	Africa|hCoV-19/South Africa/KRISP-0562/2020|EPI ISL 498101|B.1.140|South Africa|2020-07-15	0.0003121989	Africa
Africa|hCoV-19/Gambia/GC19-2652/2020|EPI ISL 561128|B.1.5.12|Gambia|2020-07-21	Africa|hCoV-19/South Africa/KRISP-0562/2020|EPI ISL 498101|B.1.140|South Africa|2020-07-15	0.0002689988	Africa
Africa|hCoV-19/Gambia/GC19-2654/2020|EPI ISL 561130|B.1.292|Gambia|2020-07-21	Africa|hCoV-19/South Africa/KRISP-0562/2020|EPI ISL 498101|B.1.140|South Africa|2020-07-15	0.0003697417	Africa
Africa|hCoV-19/Gambia/GC19-2663/2020|EPI ISL 561133|B.1.1.293|Gambia|2020-07-21	Africa|hCoV-19/South Africa/KRISP-0562/2020|EPI ISL 498101|B.1.140|South Africa|2020-07-15	0.0004369910	Africa
Africa|hCoV-19/Gambia/GC19-2707/2020|EPI ISL 561134|B.1.1.293|Gambia|2020-07-21	Africa|hCoV-19/South Africa/KRISP-0562/2020|EPI ISL 498101|B.1.140|South Africa|2020-07-15	0.0003724794	Africa
Africa|hCoV-19/Gambia/GC19-2711/2020|EPI ISL 561135|B.1.5.12|Gambia|2020-07-21	Africa|hCoV-19/South Africa/KRISP-0562/2020|EPI ISL 498101|B.1.140|South Africa|2020-07-15	0.0003360815	Africa
Africa|hCoV-19/Gambia/GC19-2730/2020|EPI ISL 561136|B.1.5.12|Gambia|2020-07-21	Africa|hCoV-19/South Africa/KRISP-0562/2020|EPI ISL 498101|B.1.140|South Africa|2020-07-15	0.0004741078	Africa
Africa|hCoV-19/Gambia/GC19-2731/2020|EPI ISL 561137|B.1.1.293|Gambia|2020-07-21	Africa|hCoV-19/South Africa/KRISP-0562/2020|EPI ISL 498101|B.1.140|South Africa|2020-07-15	0.0004033953	Africa
Africa|hCoV-19/Gambia/GC19-2828/2020|EPI ISL 561150|B.1.361|Gambia|2020-07-24	Africa|hCoV-19/South Africa/KRISP-0562/2020|EPI ISL 498101|B.1.140|South Africa|2020-07-15	0.0003361254	Africa
Africa|hCoV-19/Gambia/GC19-2842/2020|EPI ISL 561151|B.1.1|Gambia|2020-07-24	Africa|hCoV-19/South Africa/KRISP-0562/2020|EPI ISL 498101|B.1.140|South Africa|2020-07-15	0.0004706516	Africa
Africa|hCoV-19/Gambia/GC19-2898/2020|EPI ISL 561153|B.1.5.12|Gambia|2020-07-24	Africa|hCoV-19/South Africa/KRISP-0562/2020|EPI ISL 498101|B.1.140|South Africa|2020-07-15	0.0003361040	Africa
Africa|hCoV-19/Gambia/GC19-2904/2020|EPI ISL 561154|B.1.1|Gambia|2020-07-24	Africa|hCoV-19/South Africa/KRISP-0562/2020|EPI ISL 498101|B.1.140|South Africa|2020-07-15	0.0004706357	Africa
Africa|hCoV-19/Gambia/GC19-2947/2020|EPI ISL 561155|B.1.5.12|Gambia|2020-07-24	Africa|hCoV-19/South Africa/KRISP-0562/2020|EPI ISL 498101|B.1.140|South Africa|2020-07-15	0.0003697132	Africa
Africa|hCoV-19/Gambia/GC19-2973/2020|EPI ISL 561156|B.1.1.293|Gambia|2020-07-24	Africa|hCoV-19/South Africa/KRISP-0562/2020|EPI ISL 498101|B.1.140|South Africa|2020-07-15	0.0003697380	Africa
Africa|hCoV-19/Gambia/GC19-2977/2020|EPI ISL 561157|B.1.1.293|Gambia|2020-07-24	Africa|hCoV-19/South Africa/KRISP-0562/2020|EPI ISL 498101|B.1.140|South Africa|2020-07-15	0.0003697504	Africa
Africa|hCoV-19/Gambia/GC19-2985/2020|EPI ISL 561158|B.1.5.12|Gambia|2020-07-24	Africa|hCoV-19/South Africa/KRISP-0562/2020|EPI ISL 498101|B.1.140|South Africa|2020-07-15	0.0002688543	Africa
Africa|hCoV-19/Gambia/GC19-2991/2020|EPI ISL 561159|B.1.1|Gambia|2020-07-24	Africa|hCoV-19/South Africa/KRISP-0562/2020|EPI ISL 498101|B.1.140|South Africa|2020-07-15	0.0003361559	Africa
Africa|hCoV-19/Gambia/GC19-3064/2020|EPI ISL 561160|B.1.1|Gambia|2020-07-25	Africa|hCoV-19/South Africa/KRISP-0562/2020|EPI ISL 498101|B.1.140|South Africa|2020-07-15	0.0004706674	Africa
Africa|hCoV-19/Gambia/GC19-3065/2020|EPI ISL 561161|B.1.5.12|Gambia|2020-07-25	Africa|hCoV-19/South Africa/KRISP-0562/2020|EPI ISL 498101|B.1.140|South Africa|2020-07-15	0.0004102200	Africa
Africa|hCoV-19/Gambia/GC19-3081/2020|EPI ISL 561162|B.1.1|Gambia|2020-07-25	Africa|hCoV-19/South Africa/KRISP-0562/2020|EPI ISL 498101|B.1.140|South Africa|2020-07-15	0.0004706514	Africa
Africa|hCoV-19/Gambia/GC19-3085/2020|EPI ISL 561163|B.1.1.293|Gambia|2020-07-25	Africa|hCoV-19/South Africa/KRISP-0562/2020|EPI ISL 498101|B.1.140|South Africa|2020-07-15	0.0003047702	Africa
Africa|hCoV-19/Gambia/GC19-3087/2020|EPI ISL 561041|B.1.292|Gambia|2020-07-25	Africa|hCoV-19/South Africa/KRISP-0562/2020|EPI ISL 498101|B.1.140|South Africa|2020-07-15	0.0003697044	Africa
Africa|hCoV-19/Gambia/GC19-3099/2020|EPI ISL 561164|B.1.1.242|Gambia|2020-07-25	Africa|hCoV-19/South Africa/KRISP-0562/2020|EPI ISL 498101|B.1.140|South Africa|2020-07-15	0.0004369970	Africa
Africa|hCoV-19/Gambia/GC19-3110/2020|EPI ISL 561165|B.1.1.293|Gambia|2020-07-25	Africa|hCoV-19/South Africa/KRISP-0562/2020|EPI ISL 498101|B.1.140|South Africa|2020-07-15	0.0004033722	Africa
Africa|hCoV-19/Gambia/GC19-3112/2020|EPI ISL 561166|B.1|Gambia|2020-07-25	Africa|hCoV-19/South Africa/KRISP-0562/2020|EPI ISL 498101|B.1.140|South Africa|2020-07-15	0.0004369574	Africa
Africa|hCoV-19/Gambia/GC19-3113/2020|EPI ISL 561167|B.1.1.293|Gambia|2020-07-25	Africa|hCoV-19/South Africa/KRISP-0562/2020|EPI ISL 498101|B.1.140|South Africa|2020-07-15	0.0003697380	Africa
Africa|hCoV-19/Gambia/GC19-3114/2020|EPI ISL 561168|B.1.1|Gambia|2020-07-25	Africa|hCoV-19/South Africa/KRISP-0562/2020|EPI ISL 498101|B.1.140|South Africa|2020-07-15	0.0004706358	Africa
Africa|hCoV-19/Gambia/GC19-3135/2020|EPI ISL 561169|B.1.5.12|Gambia|2020-07-27	Africa|hCoV-19/South Africa/KRISP-0562/2020|EPI ISL 498101|B.1.140|South Africa|2020-07-15	0.0002708565	Africa
Africa|hCoV-19/Gambia/GC19-3140/2020|EPI ISL 561042|B.1.5.12|Gambia|2020-07-27	Africa|hCoV-19/South Africa/KRISP-0562/2020|EPI ISL 498101|B.1.140|South Africa|2020-07-15	0.0004370100	Africa
Africa|hCoV-19/Gambia/GC19-3145/2020|EPI ISL 561170|B.1.1|Gambia|2020-07-27	Africa|hCoV-19/South Africa/KRISP-0562/2020|EPI ISL 498101|B.1.140|South Africa|2020-07-15	0.0004706516	Africa
Africa|hCoV-19/Gambia/GC19-3146/2020|EPI ISL 561171|B.1.5.12|Gambia|2020-07-27	Africa|hCoV-19/South Africa/KRISP-0562/2020|EPI ISL 498101|B.1.140|South Africa|2020-07-15	0.0002709418	Africa
Africa|hCoV-19/Gambia/GC19-3165/2020|EPI ISL 561043|B.1.1.293|Gambia|2020-07-27	Africa|hCoV-19/South Africa/KRISP-0562/2020|EPI ISL 498101|B.1.140|South Africa|2020-07-15	0.0003697380	Africa
Africa|hCoV-19/Gambia/GC19-3166/2020|EPI ISL 561044|B.1.5.12|Gambia|2020-07-27	Africa|hCoV-19/South Africa/KRISP-0562/2020|EPI ISL 498101|B.1.140|South Africa|2020-07-15	0.0002708473	Africa
Africa|hCoV-19/Gambia/GC19-3189/2020|EPI ISL 561045|B.1.5|Gambia|2020-07-27	Africa|hCoV-19/South Africa/KRISP-0562/2020|EPI ISL 498101|B.1.140|South Africa|2020-07-15	0.0002051310	Africa
Africa|hCoV-19/Gambia/GC19-3192/2020|EPI ISL 561046|B.1.5|Gambia|2020-07-27	Africa|hCoV-19/South Africa/KRISP-0562/2020|EPI ISL 498101|B.1.140|South Africa|2020-07-15	0.0002370499	Africa
Africa|hCoV-19/Gambia/GC19-3193/2020|EPI ISL 561047|B.1.5.12|Gambia|2020-07-27	Africa|hCoV-19/South Africa/KRISP-0562/2020|EPI ISL 498101|B.1.140|South Africa|2020-07-15	0.0002708382	Africa
Africa|hCoV-19/Gambia/GC19-3208/2020|EPI ISL 561048|B.1.5.12|Gambia|2020-07-27	Africa|hCoV-19/South Africa/KRISP-0562/2020|EPI ISL 498101|B.1.140|South Africa|2020-07-15	0.0003386188	Africa
Africa|hCoV-19/Gambia/GC19-3209/2020|EPI ISL 561049|B.1.5.12|Gambia|2020-07-27	Africa|hCoV-19/South Africa/KRISP-0562/2020|EPI ISL 498101|B.1.140|South Africa|2020-07-15	0.0002370107	Africa
Africa|hCoV-19/Gambia/GC19-3210/2020|EPI ISL 561050|B.1.5.12|Gambia|2020-07-27	Africa|hCoV-19/South Africa/KRISP-0562/2020|EPI ISL 498101|B.1.140|South Africa|2020-07-15	0.0002081239	Africa
Africa|hCoV-19/Gambia/GC19-3214/2020|EPI ISL 561051|B.1.1.293|Gambia|2020-07-27	Africa|hCoV-19/South Africa/KRISP-0562/2020|EPI ISL 498101|B.1.140|South Africa|2020-07-15	0.0002709012	Africa
Africa|hCoV-19/Gambia/GC19-3219/2020|EPI ISL 561052|B.1.5.12|Gambia|2020-07-27	Africa|hCoV-19/South Africa/KRISP-0562/2020|EPI ISL 498101|B.1.140|South Africa|2020-07-15	0.0002688904	Africa
Africa|hCoV-19/Gambia/GC19-3246/2020|EPI ISL 561053|B.1.5.12|Gambia|2020-07-27	Africa|hCoV-19/South Africa/KRISP-0562/2020|EPI ISL 498101|B.1.140|South Africa|2020-07-15	0.0002708711	Africa
Africa|hCoV-19/Gambia/GC19-3255/2020|EPI ISL 561054|B.1.177|Gambia|2020-07-27	Africa|hCoV-19/South Africa/KRISP-0562/2020|EPI ISL 498101|B.1.140|South Africa|2020-07-15	0.0002031774	Africa
Africa|hCoV-19/Gambia/GC19-3266/2020|EPI ISL 561055|B.1.5|Gambia|2020-07-27	Africa|hCoV-19/South Africa/KRISP-0562/2020|EPI ISL 498101|B.1.140|South Africa|2020-07-15	0.0001692939	Africa
Africa|hCoV-19/Gambia/GC19-3267/2020|EPI ISL 561056|B.1.5.12|Gambia|2020-07-27	Africa|hCoV-19/South Africa/KRISP-0562/2020|EPI ISL 498101|B.1.140|South Africa|2020-07-15	0.0002031499	Africa
Africa|hCoV-19/Gambia/GC19-3278/2020|EPI ISL 561058|B.1.5.12|Gambia|2020-07-27	Africa|hCoV-19/South Africa/KRISP-0562/2020|EPI ISL 498101|B.1.140|South Africa|2020-07-15	0.0002369810	Africa
Africa|hCoV-19/Gambia/GC19-3301/2020|EPI ISL 561059|B.1.5.12|Gambia|2020-07-27	Africa|hCoV-19/South Africa/KRISP-0562/2020|EPI ISL 498101|B.1.140|South Africa|2020-07-15	0.0002370050	Africa
Africa|hCoV-19/Gambia/GC19-3317/2020|EPI ISL 561060|B.1.5|Gambia|2020-07-27	Africa|hCoV-19/South Africa/KRISP-0562/2020|EPI ISL 498101|B.1.140|South Africa|2020-07-15	0.0002353242	Africa
Africa|hCoV-19/Gambia/GC19-3323/2020|EPI ISL 561061|B.1.5|Gambia|2020-07-27	Africa|hCoV-19/South Africa/KRISP-0562/2020|EPI ISL 498101|B.1.140|South Africa|2020-07-15	0.0002031863	Africa
Africa|hCoV-19/Gambia/GC19-3358/2020|EPI ISL 561062|B.1.1.293|Gambia|2020-07-27	Africa|hCoV-19/South Africa/KRISP-0562/2020|EPI ISL 498101|B.1.140|South Africa|2020-07-15	0.0004706357	Africa
Africa|hCoV-19/Gambia/GC19-3365/2020|EPI ISL 561063|B.1.5.12|Gambia|2020-07-27	Africa|hCoV-19/South Africa/KRISP-0562/2020|EPI ISL 498101|B.1.140|South Africa|2020-07-15	0.0003047331	Africa
Africa|hCoV-19/Gambia/GC19-3373/2020|EPI ISL 561064|B.1.5|Gambia|2020-07-27	Africa|hCoV-19/South Africa/KRISP-0562/2020|EPI ISL 498101|B.1.140|South Africa|2020-07-15	0.0001692939	Africa
Africa|hCoV-19/Gambia/GC19-3374/2020|EPI ISL 561065|B.1.5.12|Gambia|2020-07-27	Africa|hCoV-19/South Africa/KRISP-0562/2020|EPI ISL 498101|B.1.140|South Africa|2020-07-15	0.0002708473	Africa
Africa|hCoV-19/Gambia/GC19-3375/2020|EPI ISL 561066|B.1.5.12|Gambia|2020-07-27	Africa|hCoV-19/South Africa/KRISP-0562/2020|EPI ISL 498101|B.1.140|South Africa|2020-07-15	0.0002369810	Africa
Africa|hCoV-19/Gambia/GC19-3380/2020|EPI ISL 561067|B.1.5.12|Gambia|2020-07-27	Africa|hCoV-19/South Africa/KRISP-0562/2020|EPI ISL 498101|B.1.140|South Africa|2020-07-15	0.0002708657	Africa
Africa|hCoV-19/Gambia/GC19-3381/2020|EPI ISL 561068|B.1.5.12|Gambia|2020-07-27	Africa|hCoV-19/South Africa/KRISP-0562/2020|EPI ISL 498101|B.1.140|South Africa|2020-07-15	0.0004369720	Africa
Africa|hCoV-19/Gambia/GC19-3396/2020|EPI ISL 561069|B.1.5.12|Gambia|2020-07-27	Africa|hCoV-19/South Africa/KRISP-0562/2020|EPI ISL 498101|B.1.140|South Africa|2020-07-15	0.0004033506	Africa
Africa|hCoV-19/Gambia/GC19-3398/2020|EPI ISL 561070|B.1.1.242|Gambia|2020-07-27	Africa|hCoV-19/South Africa/KRISP-0562/2020|EPI ISL 498101|B.1.140|South Africa|2020-07-15	0.0005378804	Africa
Africa|hCoV-19/Gambia/GC19-3399/2020|EPI ISL 561172|B.1.5|Gambia|2020-07-27	Africa|hCoV-19/South Africa/KRISP-0562/2020|EPI ISL 498101|B.1.140|South Africa|2020-07-15	0.0002689256	Africa
Africa|hCoV-19/Gambia/GC19-3400/2020|EPI ISL 561173|B.1.5|Gambia|2020-07-27	Africa|hCoV-19/South Africa/KRISP-0562/2020|EPI ISL 498101|B.1.140|South Africa|2020-07-15	0.0002688931	Africa
Africa|hCoV-19/Gambia/GC19-3407/2020|EPI ISL 561174|B.1.1.242|Gambia|2020-07-27	Africa|hCoV-19/South Africa/KRISP-0562/2020|EPI ISL 498101|B.1.140|South Africa|2020-07-15	0.0003025252	Africa
Africa|hCoV-19/Gambia/GC19-3411/2020|EPI ISL 561175|B.1.5.12|Gambia|2020-07-27	Africa|hCoV-19/South Africa/KRISP-0562/2020|EPI ISL 498101|B.1.140|South Africa|2020-07-15	0.0003414428	Africa
Africa|hCoV-19/Gambia/GC19-3418/2020|EPI ISL 561176|B.1.1.242|Gambia|2020-07-27	Africa|hCoV-19/South Africa/KRISP-0562/2020|EPI ISL 498101|B.1.140|South Africa|2020-07-15	0.0003697468	Africa
Africa|hCoV-19/Gambia/GC19-3429/2020|EPI ISL 561178|B.1.5.12|Gambia|2020-07-27	Africa|hCoV-19/South Africa/KRISP-0562/2020|EPI ISL 498101|B.1.140|South Africa|2020-07-15	0.0002688543	Africa
Africa|hCoV-19/Gambia/GC19-3432/2020|EPI ISL 561179|B.1.5.12|Gambia|2020-07-27	Africa|hCoV-19/South Africa/KRISP-0562/2020|EPI ISL 498101|B.1.140|South Africa|2020-07-15	0.0004402699	Africa
Africa|hCoV-19/Gambia/GC19-3438/2020|EPI ISL 561180|B.1.5.12|Gambia|2020-07-27	Africa|hCoV-19/South Africa/KRISP-0562/2020|EPI ISL 498101|B.1.140|South Africa|2020-07-15	0.0004033737	Africa
Africa|hCoV-19/Gambia/GC19-3445/2020|EPI ISL 561181|B.1.5.12|Gambia|2020-07-27	Africa|hCoV-19/South Africa/KRISP-0562/2020|EPI ISL 498101|B.1.140|South Africa|2020-07-15	0.0004705948	Africa
Africa|hCoV-19/Gambia/GC19-3448/2020|EPI ISL 561183|B.1.5|Gambia|2020-07-27	Africa|hCoV-19/South Africa/KRISP-0562/2020|EPI ISL 498101|B.1.140|South Africa|2020-07-15	0.0002051100	Africa
Africa|hCoV-19/Gambia/GC19-3497/2020|EPI ISL 561184|B.1.5.12|Gambia|2020-07-27	Africa|hCoV-19/South Africa/KRISP-0562/2020|EPI ISL 498101|B.1.140|South Africa|2020-07-15	0.0004033236	Africa
Africa|hCoV-19/Gambia/GC19-3503/2020|EPI ISL 561186|B.1.5.12|Gambia|2020-07-27	Africa|hCoV-19/South Africa/KRISP-0562/2020|EPI ISL 498101|B.1.140|South Africa|2020-07-15	0.0003072293	Africa
Africa|hCoV-19/Gambia/GC19-3504/2020|EPI ISL 561187|B.1.5.12|Gambia|2020-07-27	Africa|hCoV-19/South Africa/KRISP-0562/2020|EPI ISL 498101|B.1.140|South Africa|2020-07-15	0.0003724719	Africa
Africa|hCoV-19/Gambia/GC19-3505/2020|EPI ISL 561188|B.1.5.12|Gambia|2020-07-27	Africa|hCoV-19/South Africa/KRISP-0562/2020|EPI ISL 498101|B.1.140|South Africa|2020-07-15	0.0003361086	Africa
Africa|hCoV-19/Gambia/GC19-3529/2020|EPI ISL 561191|B.1.5.12|Gambia|2020-07-27	Africa|hCoV-19/South Africa/KRISP-0562/2020|EPI ISL 498101|B.1.140|South Africa|2020-07-15	0.0004033601	Africa
Africa|hCoV-19/Gambia/GC19-3530/2020|EPI ISL 561192|B.1.5.12|Gambia|2020-07-27	Africa|hCoV-19/South Africa/KRISP-0562/2020|EPI ISL 498101|B.1.140|South Africa|2020-07-15	0.0002757667	Africa
Africa|hCoV-19/Gambia/GC19-3533/2020|EPI ISL 561193|B.1.1.293|Gambia|2020-07-27	Africa|hCoV-19/South Africa/KRISP-0562/2020|EPI ISL 498101|B.1.140|South Africa|2020-07-15	0.0004034089	Africa
Africa|hCoV-19/Gambia/GC19-3535/2020|EPI ISL 561194|B.1.1.242|Gambia|2020-07-27	Africa|hCoV-19/South Africa/KRISP-0562/2020|EPI ISL 498101|B.1.140|South Africa|2020-07-15	0.0004706422	Africa
Africa|hCoV-19/Gambia/GC19-3550/2020|EPI ISL 561195|B.1.5.12|Gambia|2020-07-27	Africa|hCoV-19/South Africa/KRISP-0562/2020|EPI ISL 498101|B.1.140|South Africa|2020-07-15	0.0003697343	Africa
Africa|hCoV-19/Gambia/GC19-3565/2020|EPI ISL 561196|B.1.5.12|Gambia|2020-07-27	Africa|hCoV-19/South Africa/KRISP-0562/2020|EPI ISL 498101|B.1.140|South Africa|2020-07-15	0.0003024672	Africa
Africa|hCoV-19/Gambia/GC19-3578/2020|EPI ISL 561197|B.1.5.12|Gambia|2020-07-27	Africa|hCoV-19/South Africa/KRISP-0562/2020|EPI ISL 498101|B.1.140|South Africa|2020-07-15	0.0003362396	Africa
Africa|hCoV-19/Gambia/GC19-3629/2020|EPI ISL 561199|B.1.5.12|Gambia|2020-07-27	Africa|hCoV-19/South Africa/KRISP-0562/2020|EPI ISL 498101|B.1.140|South Africa|2020-07-15	0.0004369911	Africa
Africa|hCoV-19/Gambia/GC19-3656/2020|EPI ISL 561201|B.1.5.12|Gambia|2020-07-27	Africa|hCoV-19/South Africa/KRISP-0562/2020|EPI ISL 498101|B.1.140|South Africa|2020-07-15	0.0003361153	Africa
Africa|hCoV-19/Gambia/GC19-3659/2020|EPI ISL 561202|B.1.1|Gambia|2020-07-27	Africa|hCoV-19/South Africa/KRISP-0562/2020|EPI ISL 498101|B.1.140|South Africa|2020-07-15	0.0003361480	Africa
Africa|hCoV-19/Gambia/GC19-3666/2020|EPI ISL 561204|B.1.5.12|Gambia|2020-07-27	Africa|hCoV-19/South Africa/KRISP-0562/2020|EPI ISL 498101|B.1.140|South Africa|2020-07-15	0.0004066441	Africa
Africa|hCoV-19/Gambia/GC19-3769/2020|EPI ISL 561072|B.1.292|Gambia|2020-07-27	Africa|hCoV-19/South Africa/KRISP-0562/2020|EPI ISL 498101|B.1.140|South Africa|2020-07-15	0.0003413565	Africa
Africa|hCoV-19/Gambia/GC19-3773/2020|EPI ISL 561073|B.1.5.12|Gambia|2020-07-27	Africa|hCoV-19/South Africa/KRISP-0562/2020|EPI ISL 498101|B.1.140|South Africa|2020-07-15	0.0004033506	Africa
Africa|hCoV-19/Gambia/GC19-3774/2020|EPI ISL 561074|B.1.5.12|Gambia|2020-07-27	Africa|hCoV-19/South Africa/KRISP-0562/2020|EPI ISL 498101|B.1.140|South Africa|2020-07-15	0.0003697306	Africa
Africa|hCoV-19/Gambia/GC19-3794/2020|EPI ISL 561078|B.1.5.12|Gambia|2020-07-27	Africa|hCoV-19/South Africa/KRISP-0562/2020|EPI ISL 498101|B.1.140|South Africa|2020-07-15	0.0003755102	Africa
Africa|hCoV-19/Gambia/GC19-3796/2020|EPI ISL 561079|B.1.5.12|Gambia|2020-07-27	Africa|hCoV-19/South Africa/KRISP-0562/2020|EPI ISL 498101|B.1.140|South Africa|2020-07-15	0.0004033316	Africa
Africa|hCoV-19/Gambia/GC19-3798/2020|EPI ISL 561080|B.1.1.242|Gambia|2020-07-27	Africa|hCoV-19/South Africa/KRISP-0562/2020|EPI ISL 498101|B.1.140|South Africa|2020-07-15	0.0005091765	Africa
Africa|hCoV-19/Gambia/GC19-3799/2020|EPI ISL 561081|B.1.1.242|Gambia|2020-07-27	Africa|hCoV-19/South Africa/KRISP-0562/2020|EPI ISL 498101|B.1.140|South Africa|2020-07-15	0.0005042309	Africa
Africa|hCoV-19/Gambia/GC19-3802/2020|EPI ISL 561082|B.1.5.12|Gambia|2020-07-27	Africa|hCoV-19/South Africa/KRISP-0562/2020|EPI ISL 498101|B.1.140|South Africa|2020-07-15	0.0004369661	Africa
Africa|hCoV-19/Gambia/GC19-3805/2020|EPI ISL 561083|B.1.5.12|Gambia|2020-07-27	Africa|hCoV-19/South Africa/KRISP-0562/2020|EPI ISL 498101|B.1.140|South Africa|2020-07-15	0.0004033411	Africa
Africa|hCoV-19/Gambia/GC19-3806/2020|EPI ISL 561084|B.1.1.293|Gambia|2020-07-27	Africa|hCoV-19/South Africa/KRISP-0562/2020|EPI ISL 498101|B.1.140|South Africa|2020-07-15	0.0004033763	Africa
Africa|hCoV-19/Gambia/GC19-3807/2020|EPI ISL 561085|B.1.1.293|Gambia|2020-07-27	Africa|hCoV-19/South Africa/KRISP-0562/2020|EPI ISL 498101|B.1.140|South Africa|2020-07-15	0.0004370335	Africa
Africa|hCoV-19/Gambia/GC19-3812/2020|EPI ISL 561086|B.1.1.293|Gambia|2020-07-27	Africa|hCoV-19/South Africa/KRISP-0562/2020|EPI ISL 498101|B.1.140|South Africa|2020-07-15	0.0004716279	Africa
Africa|hCoV-19/Gambia/GC19-3813/2020|EPI ISL 561087|B.1.1.293|Gambia|2020-07-27	Africa|hCoV-19/South Africa/KRISP-0562/2020|EPI ISL 498101|B.1.140|South Africa|2020-07-15	0.0004370188	Africa
Africa|hCoV-19/Gambia/GC19-3814/2020|EPI ISL 561088|B.1|Gambia|2020-07-27	Africa|hCoV-19/South Africa/KRISP-0562/2020|EPI ISL 498101|B.1.140|South Africa|2020-07-15	0.0005042830	Africa
Africa|hCoV-19/Gambia/GC19-3816/2020|EPI ISL 561089|B.1.1.293|Gambia|2020-07-27	Africa|hCoV-19/South Africa/KRISP-0562/2020|EPI ISL 498101|B.1.140|South Africa|2020-07-15	0.0003047496	Africa
Africa|hCoV-19/Gambia/GC19-3818/2020|EPI ISL 561090|B.1.1.293|Gambia|2020-07-27	Africa|hCoV-19/South Africa/KRISP-0562/2020|EPI ISL 498101|B.1.140|South Africa|2020-07-15	0.0005042628	Africa
Africa|hCoV-19/Gambia/GC19-3820/2020|EPI ISL 561091|B.1.1.293|Gambia|2020-07-27	Africa|hCoV-19/South Africa/KRISP-0562/2020|EPI ISL 498101|B.1.140|South Africa|2020-07-15	0.0004370188	Africa
Africa|hCoV-19/Gambia/GC19-3821/2020|EPI ISL 561092|B.1.5.12|Gambia|2020-07-27	Africa|hCoV-19/South Africa/KRISP-0562/2020|EPI ISL 498101|B.1.140|South Africa|2020-07-15	0.0003102225	Africa
Africa|hCoV-19/Gambia/GC19-3822/2020|EPI ISL 561093|B.1.5.12|Gambia|2020-07-27	Africa|hCoV-19/South Africa/KRISP-0562/2020|EPI ISL 498101|B.1.140|South Africa|2020-07-15	0.0004033506	Africa
Africa|hCoV-19/Gambia/GC19-3823/2020|EPI ISL 561094|B.1.5.12|Gambia|2020-07-27	Africa|hCoV-19/South Africa/KRISP-0562/2020|EPI ISL 498101|B.1.140|South Africa|2020-07-15	0.0004063672	Africa
Africa|hCoV-19/Gambia/GC19-3835/2020|EPI ISL 561096|B.1.1.293|Gambia|2020-07-27	Africa|hCoV-19/South Africa/KRISP-0562/2020|EPI ISL 498101|B.1.140|South Africa|2020-07-15	0.0004033898	Africa
Africa|hCoV-19/Gambia/GC19-3836/2020|EPI ISL 561097|B.1.5.12|Gambia|2020-07-27	Africa|hCoV-19/South Africa/KRISP-0562/2020|EPI ISL 498101|B.1.140|South Africa|2020-07-15	0.0003697058	Africa
Africa|hCoV-19/Gambia/GC19-3839/2020|EPI ISL 561098|B.1.5.12|Gambia|2020-07-27	Africa|hCoV-19/South Africa/KRISP-0562/2020|EPI ISL 498101|B.1.140|South Africa|2020-07-15	0.0004033506	Africa
Africa|hCoV-19/Gambia/GC19-3842/2020|EPI ISL 561099|B.1.1.293|Gambia|2020-07-27	Africa|hCoV-19/South Africa/KRISP-0562/2020|EPI ISL 498101|B.1.140|South Africa|2020-07-15	0.0005042728	Africa
Africa|hCoV-19/Gambia/GC19-3846/2020|EPI ISL 561100|B.1.1.293|Gambia|2020-07-27	Africa|hCoV-19/South Africa/KRISP-0562/2020|EPI ISL 498101|B.1.140|South Africa|2020-07-15	0.0004706452	Africa
Africa|hCoV-19/Gambia/GC19-3852/2020|EPI ISL 561101|B.1.5.12|Gambia|2020-07-27	Africa|hCoV-19/South Africa/KRISP-0562/2020|EPI ISL 498101|B.1.140|South Africa|2020-07-15	0.0004096880	Africa
Africa|hCoV-19/Gambia/GC19-3854/2020|EPI ISL 561102|B.1.1.293|Gambia|2020-07-27	Africa|hCoV-19/South Africa/KRISP-0562/2020|EPI ISL 498101|B.1.140|South Africa|2020-07-15	0.0005042729	Africa
Africa|hCoV-19/Gambia/GC192573/2020|EPI ISL 561115|B.1.5.12|Gambia|2020-07-21	Africa|hCoV-19/South Africa/KRISP-0562/2020|EPI ISL 498101|B.1.140|South Africa|2020-07-15	0.0004033682	Africa
Africa|hCoV-19/Gambia/GC192576/2020|EPI ISL 561117|B.1.5.12|Gambia|2020-07-21	Africa|hCoV-19/South Africa/KRISP-0562/2020|EPI ISL 498101|B.1.140|South Africa|2020-07-15	0.0003049675	Africa
Africa|hCoV-19/Gambia/GC192579/2020|EPI ISL 561118|B.1.5.12|Gambia|2020-07-21	Africa|hCoV-19/South Africa/KRISP-0562/2020|EPI ISL 498101|B.1.140|South Africa|2020-07-15	0.0003067551	Africa
Africa|hCoV-19/Gambia/GC192602/2020|EPI ISL 561120|B.1.1.293|Gambia|2020-07-21	Africa|hCoV-19/South Africa/KRISP-0562/2020|EPI ISL 498101|B.1.140|South Africa|2020-07-15	0.0005042628	Africa
Africa|hCoV-19/Gambia/GC192610/2020|EPI ISL 561121|B.1.1.293|Gambia|2020-07-21	Africa|hCoV-19/South Africa/KRISP-0562/2020|EPI ISL 498101|B.1.140|South Africa|2020-07-15	0.0005042628	Africa
Africa|hCoV-19/Gambia/GC192751/2020|EPI ISL 561138|B.1.5.12|Gambia|2020-07-21	Africa|hCoV-19/South Africa/KRISP-0562/2020|EPI ISL 498101|B.1.140|South Africa|2020-07-15	0.0004369998	Africa
Africa|hCoV-19/Gambia/GC192756/2020|EPI ISL 561139|B.1.5.12|Gambia|2020-07-22	Africa|hCoV-19/South Africa/KRISP-0562/2020|EPI ISL 498101|B.1.140|South Africa|2020-07-15	0.0003697306	Africa
Africa|hCoV-19/Gambia/GC192772/2020|EPI ISL 561140|B.1.1|Gambia|2020-07-22	Africa|hCoV-19/South Africa/KRISP-0562/2020|EPI ISL 498101|B.1.140|South Africa|2020-07-15	0.0004706358	Africa
Africa|hCoV-19/Gambia/GC192778/2020|EPI ISL 561141|B.1.1|Gambia|2020-07-22	Africa|hCoV-19/South Africa/KRISP-0562/2020|EPI ISL 498101|B.1.140|South Africa|2020-07-15	0.0003697666	Africa
Africa|hCoV-19/Gambia/GC192781/2020|EPI ISL 561142|B.1.5.12|Gambia|2020-07-22	Africa|hCoV-19/South Africa/KRISP-0562/2020|EPI ISL 498101|B.1.140|South Africa|2020-07-15	0.0004033507	Africa
Africa|hCoV-19/Gambia/GC192782/2020|EPI ISL 561143|B.1.5.12|Gambia|2020-07-22	Africa|hCoV-19/South Africa/KRISP-0562/2020|EPI ISL 498101|B.1.140|South Africa|2020-07-15	0.0004033602	Africa
Africa|hCoV-19/Gambia/GC192786/2020|EPI ISL 561144|B.1.1.293|Gambia|2020-07-22	Africa|hCoV-19/South Africa/KRISP-0562/2020|EPI ISL 498101|B.1.140|South Africa|2020-07-15	0.0004369998	Africa
Africa|hCoV-19/Gambia/GC192789/2020|EPI ISL 561145|B.1|Gambia|2020-07-22	Africa|hCoV-19/South Africa/KRISP-0562/2020|EPI ISL 498101|B.1.140|South Africa|2020-07-15	0.0003360961	Africa
Africa|hCoV-19/Gambia/GC192811/2020|EPI ISL 561147|B.1.5.12|Gambia|2020-07-22	Africa|hCoV-19/South Africa/KRISP-0562/2020|EPI ISL 498101|B.1.140|South Africa|2020-07-15	0.0003757924	Africa
Africa|hCoV-19/Gambia/GC192812/2020|EPI ISL 561148|B.1.1.293|Gambia|2020-07-22	Africa|hCoV-19/South Africa/KRISP-0562/2020|EPI ISL 498101|B.1.140|South Africa|2020-07-15	0.0003697380	Africa
Africa|hCoV-19/Gambia/NPHL-038/2020|EPI ISL 561205|B.1.1|Gambia|2020	Africa|hCoV-19/South Africa/KRISP-0562/2020|EPI ISL 498101|B.1.140|South Africa|2020-07-15	0.0005042747	Africa
Africa|hCoV-19/Gambia/NPHL-061/2020|EPI ISL 561206|B.1.5.12|Gambia|2020	Africa|hCoV-19/South Africa/KRISP-0562/2020|EPI ISL 498101|B.1.140|South Africa|2020-07-15	0.0004706059	Africa
Africa|hCoV-19/Gambia/NPHL-1168/2020|EPI ISL 561212|B.1.5.12|Gambia|2020-06-27	Africa|hCoV-19/South Africa/KRISP-0562/2020|EPI ISL 498101|B.1.140|South Africa|2020-07-15	0.0004706340	Africa
Africa|hCoV-19/Gambia/NPHL-1208/2020|EPI ISL 561213|B.1.5.12|Gambia|2020-06-30	Africa|hCoV-19/South Africa/KRISP-0562/2020|EPI ISL 498101|B.1.140|South Africa|2020-07-15	0.0002384117	Africa
Africa|hCoV-19/Gambia/NPHL-1209/2020|EPI ISL 561214|B.1.5.12|Gambia|2020-06-30	Africa|hCoV-19/South Africa/KRISP-0562/2020|EPI ISL 498101|B.1.140|South Africa|2020-07-15	0.0002060092	Africa
Africa|hCoV-19/Gambia/NPHL-1212/2020|EPI ISL 561215|B.1.5.12|Gambia|2020-06-30	Africa|hCoV-19/South Africa/KRISP-0562/2020|EPI ISL 498101|B.1.140|South Africa|2020-07-15	0.0003360815	Africa
Africa|hCoV-19/Gambia/NPHL-1224/2020|EPI ISL 561217|B.1.1.293|Gambia|2020-06-30	Africa|hCoV-19/South Africa/KRISP-0562/2020|EPI ISL 498101|B.1.140|South Africa|2020-07-15	0.0003161487	Africa
Africa|hCoV-19/Gambia/NPHL-1230/2020|EPI ISL 561218|B.1.5|Gambia|2020-06-30	Africa|hCoV-19/South Africa/KRISP-0562/2020|EPI ISL 498101|B.1.140|South Africa|2020-07-15	0.0001702678	Africa
Africa|hCoV-19/Gambia/NPHL-1248/2020|EPI ISL 561222|B.1.5|Gambia|2020-07-01	Africa|hCoV-19/South Africa/KRISP-0562/2020|EPI ISL 498101|B.1.140|South Africa|2020-07-15	0.0001702564	Africa
Africa|hCoV-19/Gambia/NPHL-1258/2020|EPI ISL 561223|B.1.292|Gambia|2020-07-02	Africa|hCoV-19/South Africa/KRISP-0562/2020|EPI ISL 498101|B.1.140|South Africa|2020-07-15	0.0003024732	Africa
Africa|hCoV-19/Gambia/NPHL-1422/2020|EPI ISL 561228|B.1.5|Gambia|2020-07-04	Africa|hCoV-19/South Africa/KRISP-0562/2020|EPI ISL 498101|B.1.140|South Africa|2020-07-15	0.0001766970	Africa
Africa|hCoV-19/Gambia/NPHL-1424/2020|EPI ISL 561229|B.1.292|Gambia|2020-07-04	Africa|hCoV-19/South Africa/KRISP-0562/2020|EPI ISL 498101|B.1.140|South Africa|2020-07-15	0.0003025641	Africa
Africa|hCoV-19/Gambia/NPHL-1446/2020|EPI ISL 561230|B.1.5|Gambia|2020-07-04	Africa|hCoV-19/South Africa/KRISP-0562/2020|EPI ISL 498101|B.1.140|South Africa|2020-07-15	0.0001702564	Africa
Africa|hCoV-19/Gambia/NPHL-1477/2020|EPI ISL 561231|B.1.5|Gambia|2020	Africa|hCoV-19/South Africa/KRISP-0562/2020|EPI ISL 498101|B.1.140|South Africa|2020-07-15	0.0001406492	Africa
Africa|hCoV-19/Gambia/NPHL-1514/2020|EPI ISL 561232|B.1.1|Gambia|2020	Africa|hCoV-19/South Africa/KRISP-0562/2020|EPI ISL 498101|B.1.140|South Africa|2020-07-15	0.0004033586	Africa
Africa|hCoV-19/Gambia/NPHL-1641/2020|EPI ISL 561235|B.1.292|Gambia|2020-07-31	Africa|hCoV-19/South Africa/KRISP-0562/2020|EPI ISL 498101|B.1.140|South Africa|2020-07-15	0.0003482464	Africa
Africa|hCoV-19/Gambia/NPHL-1645/2020|EPI ISL 561236|B.1.1.293|Gambia|2020-08-04	Africa|hCoV-19/South Africa/KRISP-0562/2020|EPI ISL 498101|B.1.140|South Africa|2020-07-15	0.0003380876	Africa
Africa|hCoV-19/Gambia/NPHL-1711/2020|EPI ISL 561237|B.1.1.293|Gambia|2020-08-04	Africa|hCoV-19/South Africa/KRISP-0562/2020|EPI ISL 498101|B.1.140|South Africa|2020-07-15	0.0003697380	Africa
Africa|hCoV-19/Gambia/NPHL-1746/2020|EPI ISL 561238|B.1.1|Gambia|2020-07-20	Africa|hCoV-19/South Africa/KRISP-0562/2020|EPI ISL 498101|B.1.140|South Africa|2020-07-15	0.0003025413	Africa
Africa|hCoV-19/Gambia/NPHL-1921/2020|EPI ISL 561239|B.1.1|Gambia|2020	Africa|hCoV-19/South Africa/KRISP-0562/2020|EPI ISL 498101|B.1.140|South Africa|2020-07-15	0.0004706357	Africa
Africa|hCoV-19/Gambia/NPHL-1968/2020|EPI ISL 561240|B.1.1|Gambia|2020-07-16	Africa|hCoV-19/South Africa/KRISP-0562/2020|EPI ISL 498101|B.1.140|South Africa|2020-07-15	0.0004706358	Africa
Africa|hCoV-19/Gambia/NPHL-2037/2020|EPI ISL 561241|B.1.1|Gambia|2020-07-15	Africa|hCoV-19/South Africa/KRISP-0562/2020|EPI ISL 498101|B.1.140|South Africa|2020-07-15	0.0004370248	Africa
Africa|hCoV-19/Gambia/NPHL-2268/2020|EPI ISL 561242|B.1.1|Gambia|2020	Africa|hCoV-19/South Africa/KRISP-0562/2020|EPI ISL 498101|B.1.140|South Africa|2020-07-15	0.0002695335	Africa
Africa|hCoV-19/Gambia/NPHL-2344/2020|EPI ISL 561243|B.1.292|Gambia|2020	Africa|hCoV-19/South Africa/KRISP-0562/2020|EPI ISL 498101|B.1.140|South Africa|2020-07-15	0.0003697366	Africa
Africa|hCoV-19/Gambia/NPHL-2374/2020|EPI ISL 561244|B.1.5.12|Gambia|2020	Africa|hCoV-19/South Africa/KRISP-0562/2020|EPI ISL 498101|B.1.140|South Africa|2020-07-15	0.0003360928	Africa
Africa|hCoV-19/Gambia/NPHL-242/2020|EPI ISL 561245|B.1.5|Gambia|2020	Africa|hCoV-19/South Africa/KRISP-0562/2020|EPI ISL 498101|B.1.140|South Africa|2020-07-15	0.0001680424	Africa
Africa|hCoV-19/Gambia/NPHL-243/2020|EPI ISL 561246|B.1.5|Gambia|2020	Africa|hCoV-19/South Africa/KRISP-0562/2020|EPI ISL 498101|B.1.140|South Africa|2020-07-15	0.0002403927	Africa
Africa|hCoV-19/Gambia/NPHL-244/2020|EPI ISL 561247|B.1.1.293|Gambia|2020	Africa|hCoV-19/South Africa/KRISP-0562/2020|EPI ISL 498101|B.1.140|South Africa|2020-07-15	0.0004068825	Africa
Africa|hCoV-19/Gambia/NPHL-2443/2020|EPI ISL 561248|B.1.5.12|Gambia|2020	Africa|hCoV-19/South Africa/KRISP-0562/2020|EPI ISL 498101|B.1.140|South Africa|2020-07-15	0.0003360814	Africa
Africa|hCoV-19/Gambia/NPHL-2444/2020|EPI ISL 561249|B.1.292|Gambia|2020-07-21	Africa|hCoV-19/South Africa/KRISP-0562/2020|EPI ISL 498101|B.1.140|South Africa|2020-07-15	0.0003360882	Africa
Africa|hCoV-19/Gambia/NPHL-2446/2020|EPI ISL 561250|B.1.1|Gambia|2020	Africa|hCoV-19/South Africa/KRISP-0562/2020|EPI ISL 498101|B.1.140|South Africa|2020-07-15	0.0004826898	Africa
Africa|hCoV-19/Gambia/NPHL-245/2020|EPI ISL 561251|B.1.1|Gambia|2020	Africa|hCoV-19/South Africa/KRISP-0562/2020|EPI ISL 498101|B.1.140|South Africa|2020-07-15	0.0003047640	Africa
Africa|hCoV-19/Gambia/NPHL-2457/2020|EPI ISL 561252|B.1.1|Gambia|2020-07-21	Africa|hCoV-19/South Africa/KRISP-0562/2020|EPI ISL 498101|B.1.140|South Africa|2020-07-15	0.0004826731	Africa
Africa|hCoV-19/Gambia/NPHL-2458/2020|EPI ISL 561253|B.1.292|Gambia|2020-07-21	Africa|hCoV-19/South Africa/KRISP-0562/2020|EPI ISL 498101|B.1.140|South Africa|2020-07-15	0.0003448010	Africa
Africa|hCoV-19/Gambia/NPHL-2463/2020|EPI ISL 561254|B.1.1|Gambia|2020	Africa|hCoV-19/South Africa/KRISP-0562/2020|EPI ISL 498101|B.1.140|South Africa|2020-07-15	0.0004875299	Africa
Africa|hCoV-19/Gambia/NPHL-2465/2020|EPI ISL 561255|B.1.1|Gambia|2020-07-21	Africa|hCoV-19/South Africa/KRISP-0562/2020|EPI ISL 498101|B.1.140|South Africa|2020-07-15	0.0004827065	Africa
Africa|hCoV-19/Gambia/NPHL-2469/2020|EPI ISL 561256|B.1.5.12|Gambia|2020-07-21	Africa|hCoV-19/South Africa/KRISP-0562/2020|EPI ISL 498101|B.1.140|South Africa|2020-07-15	0.0004136885	Africa
Africa|hCoV-19/Gambia/NPHL-247/2020|EPI ISL 561257|B.1.1.293|Gambia|2020	Africa|hCoV-19/South Africa/KRISP-0562/2020|EPI ISL 498101|B.1.140|South Africa|2020-07-15	0.0004033817	Africa
Africa|hCoV-19/Gambia/NPHL-2470/2020|EPI ISL 561258|B.1.1|Gambia|2020-07-21	Africa|hCoV-19/South Africa/KRISP-0562/2020|EPI ISL 498101|B.1.140|South Africa|2020-07-15	0.0004826898	Africa
Africa|hCoV-19/Gambia/NPHL-2472/2020|EPI ISL 561259|B.1.5.12|Gambia|2020-07-21	Africa|hCoV-19/South Africa/KRISP-0562/2020|EPI ISL 498101|B.1.140|South Africa|2020-07-15	0.0002068043	Africa
Africa|hCoV-19/Gambia/NPHL-2473/2020|EPI ISL 561260|B.1.5.12|Gambia|2020-07-21	Africa|hCoV-19/South Africa/KRISP-0562/2020|EPI ISL 498101|B.1.140|South Africa|2020-07-15	0.0004706405	Africa
Africa|hCoV-19/Gambia/NPHL-2478/2020|EPI ISL 561261|B.1.5.12|Gambia|2020-07-21	Africa|hCoV-19/South Africa/KRISP-0562/2020|EPI ISL 498101|B.1.140|South Africa|2020-07-15	0.0003133838	Africa
Africa|hCoV-19/Gambia/NPHL-2497/2020|EPI ISL 561262|B.1.1.242|Gambia|2020-07-21	Africa|hCoV-19/South Africa/KRISP-0562/2020|EPI ISL 498101|B.1.140|South Africa|2020-07-15	0.0004526828	Africa
Africa|hCoV-19/Gambia/NPHL-2504/2020|EPI ISL 561264|B.1.5.12|Gambia|2020-07-23	Africa|hCoV-19/South Africa/KRISP-0562/2020|EPI ISL 498101|B.1.140|South Africa|2020-07-15	0.0004787359	Africa
Africa|hCoV-19/Gambia/NPHL-2514/2020|EPI ISL 561265|B.1.5.12|Gambia|2020-07-21	Africa|hCoV-19/South Africa/KRISP-0562/2020|EPI ISL 498101|B.1.140|South Africa|2020-07-15	0.0004136927	Africa
Africa|hCoV-19/Gambia/NPHL-2521/2020|EPI ISL 561266|B.1.5.12|Gambia|2020-07-23	Africa|hCoV-19/South Africa/KRISP-0562/2020|EPI ISL 498101|B.1.140|South Africa|2020-07-15	0.0004136757	Africa
Africa|hCoV-19/Gambia/NPHL-2522/2020|EPI ISL 561267|B.1.1.293|Gambia|2020-07-22	Africa|hCoV-19/South Africa/KRISP-0562/2020|EPI ISL 498101|B.1.140|South Africa|2020-07-15	0.0004485784	Africa
Africa|hCoV-19/Gambia/NPHL-2524/2020|EPI ISL 561268|B.1.1|Gambia|2020-07-24	Africa|hCoV-19/South Africa/KRISP-0562/2020|EPI ISL 498101|B.1.140|South Africa|2020-07-15	0.0004370248	Africa
Africa|hCoV-19/Gambia/NPHL-2529/2020|EPI ISL 561269|B.1.1.293|Gambia|2020-07-21	Africa|hCoV-19/South Africa/KRISP-0562/2020|EPI ISL 498101|B.1.140|South Africa|2020-07-15	0.0004136842	Africa
Africa|hCoV-19/Gambia/NPHL-253/2020|EPI ISL 561270|B.1.1.293|Gambia|2020	Africa|hCoV-19/South Africa/KRISP-0562/2020|EPI ISL 498101|B.1.140|South Africa|2020-07-15	0.0004369910	Africa
Africa|hCoV-19/Gambia/NPHL-2537/2020|EPI ISL 561271|B.1.1|Gambia|2020	Africa|hCoV-19/South Africa/KRISP-0562/2020|EPI ISL 498101|B.1.140|South Africa|2020-07-15	0.0005121590	Africa
Africa|hCoV-19/Gambia/NPHL-2538/2020|EPI ISL 561272|B.1.5.12|Gambia|2020-07-21	Africa|hCoV-19/South Africa/KRISP-0562/2020|EPI ISL 498101|B.1.140|South Africa|2020-07-15	0.0003791857	Africa
Africa|hCoV-19/Gambia/NPHL-2550/2020|EPI ISL 561274|B.1.292|Gambia|2020-07-21	Africa|hCoV-19/South Africa/KRISP-0562/2020|EPI ISL 498101|B.1.140|South Africa|2020-07-15	0.0003102289	Africa
Africa|hCoV-19/Gambia/NPHL-2554/2020|EPI ISL 561275|B.1.5.12|Gambia|2020	Africa|hCoV-19/South Africa/KRISP-0562/2020|EPI ISL 498101|B.1.140|South Africa|2020-07-15	0.0003102439	Africa
Africa|hCoV-19/Gambia/NPHL-2555/2020|EPI ISL 561276|B.1.1|Gambia|2020-07-21	Africa|hCoV-19/South Africa/KRISP-0562/2020|EPI ISL 498101|B.1.140|South Africa|2020-07-15	0.0004528277	Africa
Africa|hCoV-19/Gambia/NPHL-256/2020|EPI ISL 561277|B.1.1.293|Gambia|2020	Africa|hCoV-19/South Africa/KRISP-0562/2020|EPI ISL 498101|B.1.140|South Africa|2020-07-15	0.0003361412	Africa
Africa|hCoV-19/Gambia/NPHL-2560/2020|EPI ISL 561278|B.1.1|Gambia|2020	Africa|hCoV-19/South Africa/KRISP-0562/2020|EPI ISL 498101|B.1.140|South Africa|2020-07-15	0.0004826731	Africa
Africa|hCoV-19/Gambia/NPHL-2567/2020|EPI ISL 561279|B.1|Gambia|2020	Africa|hCoV-19/South Africa/KRISP-0562/2020|EPI ISL 498101|B.1.140|South Africa|2020-07-15	0.0005379361	Africa
Africa|hCoV-19/Gambia/NPHL-2573/2020|EPI ISL 561280|B.1.1.293|Gambia|2020	Africa|hCoV-19/South Africa/KRISP-0562/2020|EPI ISL 498101|B.1.140|South Africa|2020-07-15	0.0003102578	Africa
Africa|hCoV-19/Gambia/NPHL-2586/2020|EPI ISL 561281|B.1.5.12|Gambia|2020-07-23	Africa|hCoV-19/South Africa/KRISP-0562/2020|EPI ISL 498101|B.1.140|South Africa|2020-07-15	0.0003133216	Africa
Africa|hCoV-19/Gambia/NPHL-2588/2020|EPI ISL 561282|B.1.1|Gambia|2020	Africa|hCoV-19/South Africa/KRISP-0562/2020|EPI ISL 498101|B.1.140|South Africa|2020-07-15	0.0005042629	Africa
Africa|hCoV-19/Gambia/NPHL-2615/2020|EPI ISL 561283|B.1.1.293|Gambia|2020-08-18	Africa|hCoV-19/South Africa/KRISP-0562/2020|EPI ISL 498101|B.1.140|South Africa|2020-07-15	0.0004369910	Africa
Africa|hCoV-19/Gambia/NPHL-2626/2020|EPI ISL 561284|B.1.1.293|Gambia|2020	Africa|hCoV-19/South Africa/KRISP-0562/2020|EPI ISL 498101|B.1.140|South Africa|2020-07-15	0.0003361446	Africa
Africa|hCoV-19/Gambia/NPHL-2640/2020|EPI ISL 561285|B.1.5.12|Gambia|2020-06-17	Africa|hCoV-19/South Africa/KRISP-0562/2020|EPI ISL 498101|B.1.140|South Africa|2020-07-15	0.0003024804	Africa
Africa|hCoV-19/Gambia/NPHL-266/2020|EPI ISL 561286|B.1.5.12|Gambia|2020	Africa|hCoV-19/South Africa/KRISP-0562/2020|EPI ISL 498101|B.1.140|South Africa|2020-07-15	0.0003792066	Africa
Africa|hCoV-19/Gambia/NPHL-2706/2020|EPI ISL 561287|B.1.292|Gambia|2020	Africa|hCoV-19/South Africa/KRISP-0562/2020|EPI ISL 498101|B.1.140|South Africa|2020-07-15	0.0003697045	Africa
Africa|hCoV-19/Gambia/NPHL-2712/2020|EPI ISL 561288|B.1.5.12|Gambia|2020-08-03	Africa|hCoV-19/South Africa/KRISP-0562/2020|EPI ISL 498101|B.1.140|South Africa|2020-07-15	0.0004033682	Africa
Africa|hCoV-19/Gambia/NPHL-2727/2020|EPI ISL 561289|B.1.5.12|Gambia|2020-08-04	Africa|hCoV-19/South Africa/KRISP-0562/2020|EPI ISL 498101|B.1.140|South Africa|2020-07-15	0.0004033506	Africa
Africa|hCoV-19/Gambia/NPHL-2729/2020|EPI ISL 561290|B.1.1|Gambia|2020-07-23	Africa|hCoV-19/South Africa/KRISP-0562/2020|EPI ISL 498101|B.1.140|South Africa|2020-07-15	0.0004706358	Africa
Africa|hCoV-19/Gambia/NPHL-2736/2020|EPI ISL 561291|B.1.1.242|Gambia|2020-07-25	Africa|hCoV-19/South Africa/KRISP-0562/2020|EPI ISL 498101|B.1.140|South Africa|2020-07-15	0.0005042527	Africa
Africa|hCoV-19/Gambia/NPHL-2759/2020|EPI ISL 561292|B.1.5.12|Gambia|2020-08-07	Africa|hCoV-19/South Africa/KRISP-0562/2020|EPI ISL 498101|B.1.140|South Africa|2020-07-15	0.0003697629	Africa
Africa|hCoV-19/Gambia/NPHL-2762/2020|EPI ISL 561293|B.1.5.12|Gambia|2020-07-25	Africa|hCoV-19/South Africa/KRISP-0562/2020|EPI ISL 498101|B.1.140|South Africa|2020-07-15	0.0004369807	Africa
Africa|hCoV-19/Gambia/NPHL-2767/2020|EPI ISL 561294|B.1.1.293|Gambia|2020-07-25	Africa|hCoV-19/South Africa/KRISP-0562/2020|EPI ISL 498101|B.1.140|South Africa|2020-07-15	0.0004706263	Africa
Africa|hCoV-19/Gambia/NPHL-2768/2020|EPI ISL 561295|B.1.1.293|Gambia|2020-07-27	Africa|hCoV-19/South Africa/KRISP-0562/2020|EPI ISL 498101|B.1.140|South Africa|2020-07-15	0.0004033682	Africa
Africa|hCoV-19/Gambia/NPHL-277/2020|EPI ISL 561296|B.1.5.12|Gambia|2020	Africa|hCoV-19/South Africa/KRISP-0562/2020|EPI ISL 498101|B.1.140|South Africa|2020-07-15	0.0004033602	Africa
Africa|hCoV-19/Gambia/NPHL-2785/2020|EPI ISL 561297|B.1.1.242|Gambia|2020-07-27	Africa|hCoV-19/South Africa/KRISP-0562/2020|EPI ISL 498101|B.1.140|South Africa|2020-07-15	0.0004369970	Africa
Africa|hCoV-19/Gambia/NPHL-2790/2020|EPI ISL 561298|B.1.1.293|Gambia|2020	Africa|hCoV-19/South Africa/KRISP-0562/2020|EPI ISL 498101|B.1.140|South Africa|2020-07-15	0.0004706357	Africa
Africa|hCoV-19/Gambia/NPHL-2825/2020|EPI ISL 561299|B.1.5.12|Gambia|2020	Africa|hCoV-19/South Africa/KRISP-0562/2020|EPI ISL 498101|B.1.140|South Africa|2020-07-15	0.0004033140	Africa
Africa|hCoV-19/Gambia/NPHL-287/2020|EPI ISL 561300|B.1.1.293|Gambia|2020	Africa|hCoV-19/South Africa/KRISP-0562/2020|EPI ISL 498101|B.1.140|South Africa|2020-07-15	0.0004370145	Africa
Africa|hCoV-19/Gambia/NPHL-2889/2020|EPI ISL 561301|B.1.5.12|Gambia|2020	Africa|hCoV-19/South Africa/KRISP-0562/2020|EPI ISL 498101|B.1.140|South Africa|2020-07-15	0.0004447988	Africa
Africa|hCoV-19/Gambia/NPHL-2892/2020|EPI ISL 561302|B.1.5.12|Gambia|2020-09-07	Africa|hCoV-19/South Africa/KRISP-0562/2020|EPI ISL 498101|B.1.140|South Africa|2020-07-15	0.0004447988	Africa
Africa|hCoV-19/Gambia/NPHL-290/2020|EPI ISL 561303|B.1.1.293|Gambia|2020	Africa|hCoV-19/South Africa/KRISP-0562/2020|EPI ISL 498101|B.1.140|South Africa|2020-07-15	0.0004033681	Africa
Africa|hCoV-19/Gambia/NPHL-2909/2020|EPI ISL 561304|B.1.1.293|Gambia|2020-07-26	Africa|hCoV-19/South Africa/KRISP-0562/2020|EPI ISL 498101|B.1.140|South Africa|2020-07-15	0.0004370101	Africa
Africa|hCoV-19/Gambia/NPHL-2984/2020|EPI ISL 561307|B.1.1.293|Gambia|2020	Africa|hCoV-19/South Africa/KRISP-0562/2020|EPI ISL 498101|B.1.140|South Africa|2020-07-15	0.0004706563	Africa
Africa|hCoV-19/Gambia/NPHL-299/2020|EPI ISL 561308|B.1.1.293|Gambia|2020	Africa|hCoV-19/South Africa/KRISP-0562/2020|EPI ISL 498101|B.1.140|South Africa|2020-07-15	0.0004369998	Africa
Africa|hCoV-19/Gambia/NPHL-3047/2020|EPI ISL 561309|B.1.5.12|Gambia|2020-07-28	Africa|hCoV-19/South Africa/KRISP-0562/2020|EPI ISL 498101|B.1.140|South Africa|2020-07-15	0.0004411766	Africa
Africa|hCoV-19/Gambia/NPHL-3055/2020|EPI ISL 561310|B.1.5.12|Gambia|2020-07-17	Africa|hCoV-19/South Africa/KRISP-0562/2020|EPI ISL 498101|B.1.140|South Africa|2020-07-15	0.0004369806	Africa
Africa|hCoV-19/Gambia/NPHL-3062/2020|EPI ISL 561311|B.1.5.12|Gambia|2020	Africa|hCoV-19/South Africa/KRISP-0562/2020|EPI ISL 498101|B.1.140|South Africa|2020-07-15	0.0004411766	Africa
Africa|hCoV-19/Gambia/NPHL-3079/2020|EPI ISL 561312|B.1.5.12|Gambia|2020-07-27	Africa|hCoV-19/South Africa/KRISP-0562/2020|EPI ISL 498101|B.1.140|South Africa|2020-07-15	0.0004447988	Africa
Africa|hCoV-19/Gambia/NPHL-3206/2020|EPI ISL 561313|B.1.1.293|Gambia|2020	Africa|hCoV-19/South Africa/KRISP-0562/2020|EPI ISL 498101|B.1.140|South Africa|2020-07-15	0.0005042745	Africa
Africa|hCoV-19/Gambia/NPHL-3254/2020|EPI ISL 561315|B.1.5.12|Gambia|2020-07-28	Africa|hCoV-19/South Africa/KRISP-0562/2020|EPI ISL 498101|B.1.140|South Africa|2020-07-15	0.0004405340	Africa
Africa|hCoV-19/Gambia/NPHL-3281/2020|EPI ISL 561316|B.1.1|Gambia|2020-07-28	Africa|hCoV-19/South Africa/KRISP-0562/2020|EPI ISL 498101|B.1.140|South Africa|2020-07-15	0.0005223092	Africa
Africa|hCoV-19/Gambia/NPHL-483B/2020|EPI ISL 561318|B.1.1|Gambia|2020	Africa|hCoV-19/South Africa/KRISP-0562/2020|EPI ISL 498101|B.1.140|South Africa|2020-07-15	0.0005225240	Africa
Africa|hCoV-19/Gambia/NPHL-704/2020|EPI ISL 561320|B.1.1.293|Gambia|2020	Africa|hCoV-19/South Africa/KRISP-0562/2020|EPI ISL 498101|B.1.140|South Africa|2020-07-15	0.0006552942	Africa
Africa|hCoV-19/Gambia/NPHL-737/2020|EPI ISL 561323|B.1.1.293|Gambia|2020	Africa|hCoV-19/South Africa/KRISP-0562/2020|EPI ISL 498101|B.1.140|South Africa|2020-07-15	0.0003791935	Africa
Africa|hCoV-19/Gambia/NPHL-748/2020|EPI ISL 561324|B.1.1|Gambia|2020	Africa|hCoV-19/South Africa/KRISP-0562/2020|EPI ISL 498101|B.1.140|South Africa|2020-07-15	0.0004370247	Africa
Africa|hCoV-19/Gambia/NPHL-758/2020|EPI ISL 561326|B.1.1.293|Gambia|2020	Africa|hCoV-19/South Africa/KRISP-0562/2020|EPI ISL 498101|B.1.140|South Africa|2020-07-15	0.0002755064	Africa
Africa|hCoV-19/Gambia/NPHL-760/2020|EPI ISL 561327|B.1.5|Gambia|2020	Africa|hCoV-19/South Africa/KRISP-0562/2020|EPI ISL 498101|B.1.140|South Africa|2020-07-15	0.0002031588	Africa
Africa|hCoV-19/Gambia/NPHL-790/2020|EPI ISL 561329|B.1.5|Gambia|2020	Africa|hCoV-19/South Africa/KRISP-0562/2020|EPI ISL 498101|B.1.140|South Africa|2020-07-15	0.0001706806	Africa
Africa|hCoV-19/Gambia/NPHL-923/2020|EPI ISL 561330|B.1.5.12|Gambia|2020	Africa|hCoV-19/South Africa/KRISP-0562/2020|EPI ISL 498101|B.1.140|South Africa|2020-07-15	0.0003361040	Africa
Africa|hCoV-19/Gambia/NPHL-930/2020|EPI ISL 561331|B.1.5|Gambia|2020	Africa|hCoV-19/South Africa/KRISP-0562/2020|EPI ISL 498101|B.1.140|South Africa|2020-07-15	0.0002048230	Africa
Africa|hCoV-19/Gambia/NPHL-941/2020|EPI ISL 561332|B.1.5.12|Gambia|2020	Africa|hCoV-19/South Africa/KRISP-0562/2020|EPI ISL 498101|B.1.140|South Africa|2020-07-15	0.0003697132	Africa
Africa|hCoV-19/Gambia/NPHL-956/2020|EPI ISL 561334|B.1.5.12|Gambia|2020	Africa|hCoV-19/South Africa/KRISP-0562/2020|EPI ISL 498101|B.1.140|South Africa|2020-07-15	0.0003755102	Africa
Africa|hCoV-19/Ghana/1651 S3/2020|EPI ISL 422387|A.11|Ghana|2020-03-25	Africa|hCoV-19/South Africa/KRISP-0562/2020|EPI ISL 498101|B.1.140|South Africa|2020-07-15	0.0005244477	Africa
Africa|hCoV-19/Ghana/1659 S14/2020|EPI ISL 422405|B.1.220|Ghana|2020-03-25	Africa|hCoV-19/South Africa/KRISP-0562/2020|EPI ISL 498101|B.1.140|South Africa|2020-07-15	0.0002451286	Africa
Africa|hCoV-19/Ghana/2230 S4/2020|EPI ISL 422390|B.40|Ghana|2020-03-25	Africa|hCoV-19/South Africa/KRISP-0562/2020|EPI ISL 498101|B.1.140|South Africa|2020-07-15	0.0004421473	Africa
Africa|hCoV-19/Ghana/2333 S5/2020|EPI ISL 422394|B.1.3|Ghana|2020-03-27	Africa|hCoV-19/South Africa/KRISP-0562/2020|EPI ISL 498101|B.1.140|South Africa|2020-07-15	0.0003426593	Africa
Africa|hCoV-19/Ghana/2573 S27/2020|EPI ISL 515082|A|Ghana|2020-03-29	Africa|hCoV-19/South Africa/KRISP-0562/2020|EPI ISL 498101|B.1.140|South Africa|2020-07-15	0.0006427839	Africa
Africa|hCoV-19/Ghana/2666 S32/2020|EPI ISL 515083|A|Ghana|2020-03-27	Africa|hCoV-19/South Africa/KRISP-0562/2020|EPI ISL 498101|B.1.140|South Africa|2020-07-15	0.0001370877	Africa
Africa|hCoV-19/Ghana/2709 S25/2020|EPI ISL 515084|B.1|Ghana|2020-03-28	Africa|hCoV-19/South Africa/KRISP-0562/2020|EPI ISL 498101|B.1.140|South Africa|2020-07-15	0.0003700936	Africa
Africa|hCoV-19/Ghana/2828 S6/2020|EPI ISL 422397|A.11|Ghana|2020-03-29	Africa|hCoV-19/South Africa/KRISP-0562/2020|EPI ISL 498101|B.1.140|South Africa|2020-07-15	0.0006474772	Africa
Africa|hCoV-19/Ghana/2852 S30/2020|EPI ISL 515085|B.6|Ghana|2020-03-28	Africa|hCoV-19/South Africa/KRISP-0562/2020|EPI ISL 498101|B.1.140|South Africa|2020-07-15	0.0002394317	Africa
Africa|hCoV-19/Ghana/2914 S8/2020|EPI ISL 422399|B.1.1|Ghana|2020-03-30	Africa|hCoV-19/South Africa/KRISP-0562/2020|EPI ISL 498101|B.1.140|South Africa|2020-07-15	0.0003121340	Africa
Africa|hCoV-19/Ghana/34927 S20/2020|EPI ISL 515086|A.11|Ghana|2020-05-23	Africa|hCoV-19/South Africa/KRISP-0562/2020|EPI ISL 498101|B.1.140|South Africa|2020-07-15	0.0005431195	Africa
Africa|hCoV-19/Ghana/34928 S21/2020|EPI ISL 515087|A.11|Ghana|2020-05-23	Africa|hCoV-19/South Africa/KRISP-0562/2020|EPI ISL 498101|B.1.140|South Africa|2020-07-15	0.0006471113	Africa
Africa|hCoV-19/Ghana/34980 S22/2020|EPI ISL 515088|B.1.1|Ghana|2020-05-23	Africa|hCoV-19/South Africa/KRISP-0562/2020|EPI ISL 498101|B.1.140|South Africa|2020-07-15	0.0003119210	Africa
Africa|hCoV-19/Ghana/34983 S40/2020|EPI ISL 515089|B.1.1|Ghana|2020-05-23	Africa|hCoV-19/South Africa/KRISP-0562/2020|EPI ISL 498101|B.1.140|South Africa|2020-07-15	0.0003754628	Africa
Africa|hCoV-19/Ghana/35012 S17/2020|EPI ISL 515090|B.1.1|Ghana|2020-05-23	Africa|hCoV-19/South Africa/KRISP-0562/2020|EPI ISL 498101|B.1.140|South Africa|2020-07-15	0.0003697591	Africa
Africa|hCoV-19/Ghana/35019 S18/2020|EPI ISL 515091|B.1.1|Ghana|2020-05-23	Africa|hCoV-19/South Africa/KRISP-0562/2020|EPI ISL 498101|B.1.140|South Africa|2020-07-15	0.0002751124	Africa
Africa|hCoV-19/Ghana/35183 S24/2020|EPI ISL 515092|A|Ghana|2020-05-24	Africa|hCoV-19/South Africa/KRISP-0562/2020|EPI ISL 498101|B.1.140|South Africa|2020-07-15	0.0001390943	Africa
Africa|hCoV-19/Ghana/35280 S41/2020|EPI ISL 515093|A|Ghana|2020-05-24	Africa|hCoV-19/South Africa/KRISP-0562/2020|EPI ISL 498101|B.1.140|South Africa|2020-07-15	0.0005512523	Africa
Africa|hCoV-19/Ghana/35394 S49/2020|EPI ISL 515094|B.1.1.307|Ghana|2020-05-24	Africa|hCoV-19/South Africa/KRISP-0562/2020|EPI ISL 498101|B.1.140|South Africa|2020-07-15	0.0003101721	Africa
Africa|hCoV-19/Ghana/35466 S19/2020|EPI ISL 515095|B.1.1|Ghana|2020-05-24	Africa|hCoV-19/South Africa/KRISP-0562/2020|EPI ISL 498101|B.1.140|South Africa|2020-07-15	0.0003412145	Africa
Africa|hCoV-19/Ghana/35563 S37/2020|EPI ISL 515096|A.11|Ghana|2020-05-24	Africa|hCoV-19/South Africa/KRISP-0562/2020|EPI ISL 498101|B.1.140|South Africa|2020-07-15	0.0006723823	Africa
Africa|hCoV-19/Ghana/36523 S23/2020|EPI ISL 515097|A|Ghana|2020-05-27	Africa|hCoV-19/South Africa/KRISP-0562/2020|EPI ISL 498101|B.1.140|South Africa|2020-07-15	0.0002054288	Africa
Africa|hCoV-19/Ghana/81216 S36/2020|EPI ISL 515098|A|Ghana|2020-05-20	Africa|hCoV-19/South Africa/KRISP-0562/2020|EPI ISL 498101|B.1.140|South Africa|2020-07-15	0.0006423774	Africa
Africa|hCoV-19/Ghana/81219 S34/2020|EPI ISL 515099|B.1.1|Ghana|2020-05-20	Africa|hCoV-19/South Africa/KRISP-0562/2020|EPI ISL 498101|B.1.140|South Africa|2020-07-15	0.0002731123	Africa
Africa|hCoV-19/Ghana/82879 S48/2020|EPI ISL 515100|B.1|Ghana|2020-05-20	Africa|hCoV-19/South Africa/KRISP-0562/2020|EPI ISL 498101|B.1.140|South Africa|2020-07-15	0.0003720637	Africa
Africa|hCoV-19/Ghana/83637 S29/2020|EPI ISL 515101|B.1.1|Ghana|2020-05-22	Africa|hCoV-19/South Africa/KRISP-0562/2020|EPI ISL 498101|B.1.140|South Africa|2020-07-15	0.0003038424	Africa
Africa|hCoV-19/Ghana/84049 S31/2020|EPI ISL 515102|B.1|Ghana|2020-05-25	Africa|hCoV-19/South Africa/KRISP-0562/2020|EPI ISL 498101|B.1.140|South Africa|2020-07-15	0.0004042771	Africa
Africa|hCoV-19/Ghana/84162 S45/2020|EPI ISL 515103|A|Ghana|2020-04-25	Africa|hCoV-19/South Africa/KRISP-0562/2020|EPI ISL 498101|B.1.140|South Africa|2020-07-15	0.0005168007	Africa
Africa|hCoV-19/Ghana/84182 S43/2020|EPI ISL 515104|B.1.1|Ghana|2020-05-25	Africa|hCoV-19/South Africa/KRISP-0562/2020|EPI ISL 498101|B.1.140|South Africa|2020-07-15	0.0004437300	Africa
Africa|hCoV-19/Ghana/84210 S44/2020|EPI ISL 515105|A|Ghana|2020-05-24	Africa|hCoV-19/South Africa/KRISP-0562/2020|EPI ISL 498101|B.1.140|South Africa|2020-07-15	0.0005773897	Africa
Africa|hCoV-19/Ghana/84218 S47/2020|EPI ISL 515106|A|Ghana|2020-05-25	Africa|hCoV-19/South Africa/KRISP-0562/2020|EPI ISL 498101|B.1.140|South Africa|2020-07-15	0.0006552263	Africa
Africa|hCoV-19/Ghana/84260 S28/2020|EPI ISL 515107|A|Ghana|2020-05-25	Africa|hCoV-19/South Africa/KRISP-0562/2020|EPI ISL 498101|B.1.140|South Africa|2020-07-15	0.0005428007	Africa
Africa|hCoV-19/Ghana/84279 S42/2020|EPI ISL 515108|B.1|Ghana|2020-05-25	Africa|hCoV-19/South Africa/KRISP-0562/2020|EPI ISL 498101|B.1.140|South Africa|2020-07-15	0.0004069362	Africa
Africa|hCoV-19/Ghana/84301 S35/2020|EPI ISL 515109|A.11|Ghana|2020-05-24	Africa|hCoV-19/South Africa/KRISP-0562/2020|EPI ISL 498101|B.1.140|South Africa|2020-07-15	0.0004912949	Africa
Africa|hCoV-19/Ghana/84430 S51/2020|EPI ISL 515110|B.1.1.307|Ghana|2020-05-25	Africa|hCoV-19/South Africa/KRISP-0562/2020|EPI ISL 498101|B.1.140|South Africa|2020-07-15	0.0003045372	Africa
Africa|hCoV-19/Ghana/84438 S50/2020|EPI ISL 515111|A|Ghana|2020-05-24	Africa|hCoV-19/South Africa/KRISP-0562/2020|EPI ISL 498101|B.1.140|South Africa|2020-07-15	0.0005407832	Africa
Africa|hCoV-19/Ghana/84484 S16/2020|EPI ISL 515112|B.1.1|Ghana|2020-05-25	Africa|hCoV-19/South Africa/KRISP-0562/2020|EPI ISL 498101|B.1.140|South Africa|2020-07-15	0.0003792457	Africa
Africa|hCoV-19/Ghana/KATH23/2020|EPI ISL 515181|A.11|Ghana|2020-03-22	Africa|hCoV-19/South Africa/KRISP-0562/2020|EPI ISL 498101|B.1.140|South Africa|2020-07-15	0.0005042696	Africa
Africa|hCoV-19/Ghana/TTH10/2020|EPI ISL 515182|A|Ghana|2020-03-27	Africa|hCoV-19/South Africa/KRISP-0562/2020|EPI ISL 498101|B.1.140|South Africa|2020-07-15	0.0004705948	Africa
Africa|hCoV-19/Ghana/TTH11/2020|EPI ISL 515183|A|Ghana|2020-03-27	Africa|hCoV-19/South Africa/KRISP-0562/2020|EPI ISL 498101|B.1.140|South Africa|2020-07-15	0.0004721497	Africa
Africa|hCoV-19/Ghana/TTH6/2020|EPI ISL 515248|A|Ghana|2020-03-27	Africa|hCoV-19/South Africa/KRISP-0562/2020|EPI ISL 498101|B.1.140|South Africa|2020-07-15	0.0005294371	Africa
Africa|hCoV-19/Kenya/C1092/2020|EPI ISL 457849|B.1.5|Kenya|2020-04-18	Africa|hCoV-19/South Africa/KRISP-0562/2020|EPI ISL 498101|B.1.140|South Africa|2020-07-15	0.0001749065	Africa
Africa|hCoV-19/Kenya/C1102/2020|EPI ISL 568708|B.1.5|Kenya|2020-04-19	Africa|hCoV-19/South Africa/KRISP-0562/2020|EPI ISL 498101|B.1.140|South Africa|2020-07-15	0.0003083939	Africa
Africa|hCoV-19/Kenya/C1162/2020|EPI ISL 457850|B.1.5|Kenya|2020-04-19	Africa|hCoV-19/South Africa/KRISP-0562/2020|EPI ISL 498101|B.1.140|South Africa|2020-07-15	0.0001384492	Africa
Africa|hCoV-19/Kenya/C1216/2020|EPI ISL 457854|B.1.5|Kenya|2020-04-19	Africa|hCoV-19/South Africa/KRISP-0562/2020|EPI ISL 498101|B.1.140|South Africa|2020-07-15	0.0002016414	Africa
Africa|hCoV-19/Kenya/C1292/2020|EPI ISL 457856|B|Kenya|2020-04-20	Africa|hCoV-19/South Africa/KRISP-0562/2020|EPI ISL 498101|B.1.140|South Africa|2020-07-15	0.0001713766	Africa
Africa|hCoV-19/Kenya/C1357/2020|EPI ISL 457858|B.1.5|Kenya|2020-04-20	Africa|hCoV-19/South Africa/KRISP-0562/2020|EPI ISL 498101|B.1.140|South Africa|2020-07-15	0.0001404763	Africa
Africa|hCoV-19/Kenya/C1422/2020|EPI ISL 457861|B.1|Kenya|2020-04-20	Africa|hCoV-19/South Africa/KRISP-0562/2020|EPI ISL 498101|B.1.140|South Africa|2020-07-15	0.0001764106	Africa
Africa|hCoV-19/Kenya/C1499/2020|EPI ISL 457863|B.1.5|Kenya|2020-04-20	Africa|hCoV-19/South Africa/KRISP-0562/2020|EPI ISL 498101|B.1.140|South Africa|2020-07-15	0.0001713613	Africa
Africa|hCoV-19/Kenya/C1646/2020|EPI ISL 457865|B.1.5|Kenya|2020-04-21	Africa|hCoV-19/South Africa/KRISP-0562/2020|EPI ISL 498101|B.1.140|South Africa|2020-07-15	0.0001421080	Africa
Africa|hCoV-19/Kenya/C1739/2020|EPI ISL 457866|B|Kenya|2020-04-22	Africa|hCoV-19/South Africa/KRISP-0562/2020|EPI ISL 498101|B.1.140|South Africa|2020-07-15	0.0001758999	Africa
Africa|hCoV-19/Kenya/C1751/2020|EPI ISL 457867|B.1.5|Kenya|2020-04-22	Africa|hCoV-19/South Africa/KRISP-0562/2020|EPI ISL 498101|B.1.140|South Africa|2020-07-15	0.0001680197	Africa
Africa|hCoV-19/Kenya/C21582/2020|EPI ISL 568872|B.1|Kenya|2020-06-22	Africa|hCoV-19/South Africa/KRISP-0562/2020|EPI ISL 498101|B.1.140|South Africa|2020-07-15	0.0004369808	Africa
Africa|hCoV-19/Kenya/C22/2020|EPI ISL 457845|B.1.5|Kenya|2020-03-17	Africa|hCoV-19/South Africa/KRISP-0562/2020|EPI ISL 498101|B.1.140|South Africa|2020-07-15	0.0001758109	Africa
Africa|hCoV-19/Kenya/C2439/2020|EPI ISL 457877|B.1.5|Kenya|2020-04-24	Africa|hCoV-19/South Africa/KRISP-0562/2020|EPI ISL 498101|B.1.140|South Africa|2020-07-15	0.0002036697	Africa
Africa|hCoV-19/Kenya/C2449/2020|EPI ISL 457878|B.1.5|Kenya|2020-04-24	Africa|hCoV-19/South Africa/KRISP-0562/2020|EPI ISL 498101|B.1.140|South Africa|2020-07-15	0.0002432804	Africa
Africa|hCoV-19/Kenya/C2469/2020|EPI ISL 457879|B.1.5|Kenya|2020-04-24	Africa|hCoV-19/South Africa/KRISP-0562/2020|EPI ISL 498101|B.1.140|South Africa|2020-07-15	0.0001364006	Africa
Africa|hCoV-19/Kenya/C253/2020|EPI ISL 457868|B.1|Kenya|2020-04-03	Africa|hCoV-19/South Africa/KRISP-0562/2020|EPI ISL 498101|B.1.140|South Africa|2020-07-15	0.0002016366	Africa
Africa|hCoV-19/Kenya/C256/2020|EPI ISL 568697|B.1.5|Kenya|2020-04-04	Africa|hCoV-19/South Africa/KRISP-0562/2020|EPI ISL 498101|B.1.140|South Africa|2020-07-15	0.0002094780	Africa
Africa|hCoV-19/Kenya/C2582/2020|EPI ISL 457883|B.1.5|Kenya|2020-04-25	Africa|hCoV-19/South Africa/KRISP-0562/2020|EPI ISL 498101|B.1.140|South Africa|2020-07-15	0.0002075532	Africa
Africa|hCoV-19/Kenya/C2685/2020|EPI ISL 457884|B.1.5|Kenya|2020-04-25	Africa|hCoV-19/South Africa/KRISP-0562/2020|EPI ISL 498101|B.1.140|South Africa|2020-07-15	0.0002356671	Africa
Africa|hCoV-19/Kenya/C2777/2020|EPI ISL 457887|B.1|Kenya|2020-04-26	Africa|hCoV-19/South Africa/KRISP-0562/2020|EPI ISL 498101|B.1.140|South Africa|2020-07-15	0.0001421030	Africa
Africa|hCoV-19/Kenya/C2826/2020|EPI ISL 457891|B.1.5|Kenya|2020-04-27	Africa|hCoV-19/South Africa/KRISP-0562/2020|EPI ISL 498101|B.1.140|South Africa|2020-07-15	0.0001357619	Africa
Africa|hCoV-19/Kenya/C2847/2020|EPI ISL 457892|B.1.5|Kenya|2020-04-27	Africa|hCoV-19/South Africa/KRISP-0562/2020|EPI ISL 498101|B.1.140|South Africa|2020-07-15	0.0001404912	Africa
Africa|hCoV-19/Kenya/C293/2020|EPI ISL 457871|A|Kenya|2020-04-04	Africa|hCoV-19/South Africa/KRISP-0562/2020|EPI ISL 498101|B.1.140|South Africa|2020-07-15	0.0004879097	Africa
Africa|hCoV-19/Kenya/C310/2020|EPI ISL 457874|B.4|Kenya|2020-04-04	Africa|hCoV-19/South Africa/KRISP-0562/2020|EPI ISL 498101|B.1.140|South Africa|2020-07-15	0.0006511509	Africa
Africa|hCoV-19/Kenya/C3129/2020|EPI ISL 457897|B.1.5|Kenya|2020-04-28	Africa|hCoV-19/South Africa/KRISP-0562/2020|EPI ISL 498101|B.1.140|South Africa|2020-07-15	0.0002027018	Africa
Africa|hCoV-19/Kenya/C314/2020|EPI ISL 457875|A|Kenya|2020-04-04	Africa|hCoV-19/South Africa/KRISP-0562/2020|EPI ISL 498101|B.1.140|South Africa|2020-07-15	0.0005378570	Africa
Africa|hCoV-19/Kenya/C316/2020|EPI ISL 457876|B.4|Kenya|2020-04-04	Africa|hCoV-19/South Africa/KRISP-0562/2020|EPI ISL 498101|B.1.140|South Africa|2020-07-15	0.0006571474	Africa
Africa|hCoV-19/Kenya/C3194/2020|EPI ISL 457901|B.1.5|Kenya|2020-04-28	Africa|hCoV-19/South Africa/KRISP-0562/2020|EPI ISL 498101|B.1.140|South Africa|2020-07-15	0.0002075480	Africa
Africa|hCoV-19/Kenya/C3205/2020|EPI ISL 457902|B.1.5|Kenya|2020-04-28	Africa|hCoV-19/South Africa/KRISP-0562/2020|EPI ISL 498101|B.1.140|South Africa|2020-07-15	0.0001372052	Africa
Africa|hCoV-19/Kenya/C3208/2020|EPI ISL 457903|B.1.5|Kenya|2020-04-28	Africa|hCoV-19/South Africa/KRISP-0562/2020|EPI ISL 498101|B.1.140|South Africa|2020-07-15	0.0001401221	Africa
Africa|hCoV-19/Kenya/C3381/2020|EPI ISL 568714|B.1.5|Kenya|2020-04-30	Africa|hCoV-19/South Africa/KRISP-0562/2020|EPI ISL 498101|B.1.140|South Africa|2020-07-15	0.0001697058	Africa
Africa|hCoV-19/Kenya/C3427/2020|EPI ISL 457906|B.1.5|Kenya|2020-04-29	Africa|hCoV-19/South Africa/KRISP-0562/2020|EPI ISL 498101|B.1.140|South Africa|2020-07-15	0.0002373874	Africa
Africa|hCoV-19/Kenya/C3457/2020|EPI ISL 568715|B.1|Kenya|2020-04-30	Africa|hCoV-19/South Africa/KRISP-0562/2020|EPI ISL 498101|B.1.140|South Africa|2020-07-15	0.0002423372	Africa
Africa|hCoV-19/Kenya/C3739/2020|EPI ISL 568717|B.1.5|Kenya|2020-05-04	Africa|hCoV-19/South Africa/KRISP-0562/2020|EPI ISL 498101|B.1.140|South Africa|2020-07-15	0.0001357619	Africa
Africa|hCoV-19/Kenya/C389/2020|EPI ISL 568698|B.1.5|Kenya|2020-04-07	Africa|hCoV-19/South Africa/KRISP-0562/2020|EPI ISL 498101|B.1.140|South Africa|2020-07-15	0.0001369657	Africa
Africa|hCoV-19/Kenya/C3980/2020|EPI ISL 568719|B.1|Kenya|2020-05-05	Africa|hCoV-19/South Africa/KRISP-0562/2020|EPI ISL 498101|B.1.140|South Africa|2020-07-15	0.0001708754	Africa
Africa|hCoV-19/Kenya/C4083/2020|EPI ISL 568721|B.1.5|Kenya|2020-05-05	Africa|hCoV-19/South Africa/KRISP-0562/2020|EPI ISL 498101|B.1.140|South Africa|2020-07-15	0.0002104451	Africa
Africa|hCoV-19/Kenya/C4195/2020|EPI ISL 568723|B.1.5|Kenya|2020-06-05	Africa|hCoV-19/South Africa/KRISP-0562/2020|EPI ISL 498101|B.1.140|South Africa|2020-07-15	0.0001357666	Africa
Africa|hCoV-19/Kenya/C4199/2020|EPI ISL 568724|B.1.5|Kenya|2020-05-06	Africa|hCoV-19/South Africa/KRISP-0562/2020|EPI ISL 498101|B.1.140|South Africa|2020-07-15	0.0002057055	Africa
Africa|hCoV-19/Kenya/C4214/2020|EPI ISL 568725|B.1|Kenya|2020-06-05	Africa|hCoV-19/South Africa/KRISP-0562/2020|EPI ISL 498101|B.1.140|South Africa|2020-07-15	0.0002016278	Africa
Africa|hCoV-19/Kenya/C4419/2020|EPI ISL 568727|B.1|Kenya|2020-05-07	Africa|hCoV-19/South Africa/KRISP-0562/2020|EPI ISL 498101|B.1.140|South Africa|2020-07-15	0.0002691075	Africa
Africa|hCoV-19/Kenya/C4420/2020|EPI ISL 568728|B.1.5|Kenya|2020-05-07	Africa|hCoV-19/South Africa/KRISP-0562/2020|EPI ISL 498101|B.1.140|South Africa|2020-07-15	0.0002075982	Africa
Africa|hCoV-19/Kenya/C4585/2020|EPI ISL 568730|B.1.5|Kenya|2020-05-08	Africa|hCoV-19/South Africa/KRISP-0562/2020|EPI ISL 498101|B.1.140|South Africa|2020-07-15	0.0001697131	Africa
Africa|hCoV-19/Kenya/C460/2020|EPI ISL 457910|B.1.5|Kenya|2020-04-08	Africa|hCoV-19/South Africa/KRISP-0562/2020|EPI ISL 498101|B.1.140|South Africa|2020-07-15	0.0001740426	Africa
Africa|hCoV-19/Kenya/C4691/2020|EPI ISL 568733|B.1.5|Kenya|2020-05-09	Africa|hCoV-19/South Africa/KRISP-0562/2020|EPI ISL 498101|B.1.140|South Africa|2020-07-15	0.0001376253	Africa
Africa|hCoV-19/Kenya/C4710/2020|EPI ISL 568735|B.1.5|Kenya|2020-05-08	Africa|hCoV-19/South Africa/KRISP-0562/2020|EPI ISL 498101|B.1.140|South Africa|2020-07-15	0.0002688687	Africa
Africa|hCoV-19/Kenya/C4717/2020|EPI ISL 568737|B.1.5|Kenya|2020-05-08	Africa|hCoV-19/South Africa/KRISP-0562/2020|EPI ISL 498101|B.1.140|South Africa|2020-07-15	0.0001773804	Africa
Africa|hCoV-19/Kenya/C4872/2020|EPI ISL 568741|B.1.5|Kenya|2020-05-08	Africa|hCoV-19/South Africa/KRISP-0562/2020|EPI ISL 498101|B.1.140|South Africa|2020-07-15	0.0001713061	Africa
Africa|hCoV-19/Kenya/C4895/2020|EPI ISL 568742|B.1.5|Kenya|2020-05-08	Africa|hCoV-19/South Africa/KRISP-0562/2020|EPI ISL 498101|B.1.140|South Africa|2020-07-15	0.0002400443	Africa
Africa|hCoV-19/Kenya/C5008/2020|EPI ISL 568744|B.1|Kenya|2020-05-08	Africa|hCoV-19/South Africa/KRISP-0562/2020|EPI ISL 498101|B.1.140|South Africa|2020-07-15	0.0001748440	Africa
Africa|hCoV-19/Kenya/C5011/2020|EPI ISL 568745|B.1.5|Kenya|2020-05-08	Africa|hCoV-19/South Africa/KRISP-0562/2020|EPI ISL 498101|B.1.140|South Africa|2020-07-15	0.0002056843	Africa
Africa|hCoV-19/Kenya/C5119/2020|EPI ISL 568750|B.1|Kenya|2020-05-09	Africa|hCoV-19/South Africa/KRISP-0562/2020|EPI ISL 498101|B.1.140|South Africa|2020-07-15	0.0001697248	Africa
Africa|hCoV-19/Kenya/C5177/2020|EPI ISL 568752|B.1.5|Kenya|2020-05-09	Africa|hCoV-19/South Africa/KRISP-0562/2020|EPI ISL 498101|B.1.140|South Africa|2020-07-15	0.0001714337	Africa
Africa|hCoV-19/Kenya/C5178/2020|EPI ISL 568753|B.1.5|Kenya|2020-05-09	Africa|hCoV-19/South Africa/KRISP-0562/2020|EPI ISL 498101|B.1.140|South Africa|2020-07-15	0.0001764788	Africa
Africa|hCoV-19/Kenya/C5246/2020|EPI ISL 568754|B.1.5|Kenya|2020-05-09	Africa|hCoV-19/South Africa/KRISP-0562/2020|EPI ISL 498101|B.1.140|South Africa|2020-07-15	0.0001698998	Africa
Africa|hCoV-19/Kenya/C5288/2020|EPI ISL 568755|B.1.5|Kenya|2020-05-10	Africa|hCoV-19/South Africa/KRISP-0562/2020|EPI ISL 498101|B.1.140|South Africa|2020-07-15	0.0002424951	Africa
Africa|hCoV-19/Kenya/C5289/2020|EPI ISL 568756|B.1.5|Kenya|2020-05-10	Africa|hCoV-19/South Africa/KRISP-0562/2020|EPI ISL 498101|B.1.140|South Africa|2020-07-15	0.0001411800	Africa
Africa|hCoV-19/Kenya/C5328/2020|EPI ISL 568760|B.1.5|Kenya|2020-05-10	Africa|hCoV-19/South Africa/KRISP-0562/2020|EPI ISL 498101|B.1.140|South Africa|2020-07-15	0.0001714645	Africa
Africa|hCoV-19/Kenya/C5335/2020|EPI ISL 568762|B.1.5|Kenya|2020-05-10	Africa|hCoV-19/South Africa/KRISP-0562/2020|EPI ISL 498101|B.1.140|South Africa|2020-07-15	0.0001716119	Africa
Africa|hCoV-19/Kenya/C5384/2020|EPI ISL 568764|B.1.5|Kenya|2020-05-10	Africa|hCoV-19/South Africa/KRISP-0562/2020|EPI ISL 498101|B.1.140|South Africa|2020-07-15	0.0002688597	Africa
Africa|hCoV-19/Kenya/C54/2020|EPI ISL 457847|B.1|Kenya|2020-03-24	Africa|hCoV-19/South Africa/KRISP-0562/2020|EPI ISL 498101|B.1.140|South Africa|2020-07-15	0.0002397236	Africa
Africa|hCoV-19/Kenya/C544/2020|EPI ISL 457911|B.1.5|Kenya|2020-04-10	Africa|hCoV-19/South Africa/KRISP-0562/2020|EPI ISL 498101|B.1.140|South Africa|2020-07-15	0.0001740487	Africa
Africa|hCoV-19/Kenya/C5442/2020|EPI ISL 568767|B.1.5|Kenya|2020-05-10	Africa|hCoV-19/South Africa/KRISP-0562/2020|EPI ISL 498101|B.1.140|South Africa|2020-07-15	0.0002036698	Africa
Africa|hCoV-19/Kenya/C569/2020|EPI ISL 568700|B.1|Kenya|2020-04-12	Africa|hCoV-19/South Africa/KRISP-0562/2020|EPI ISL 498101|B.1.140|South Africa|2020-07-15	0.0001747523	Africa
Africa|hCoV-19/Kenya/C5695/2020|EPI ISL 568770|B.1.5|Kenya|2020-05-11	Africa|hCoV-19/South Africa/KRISP-0562/2020|EPI ISL 498101|B.1.140|South Africa|2020-07-15	0.0002376243	Africa
Africa|hCoV-19/Kenya/C5701/2020|EPI ISL 568772|B.1|Kenya|2020-05-11	Africa|hCoV-19/South Africa/KRISP-0562/2020|EPI ISL 498101|B.1.140|South Africa|2020-07-15	0.0001697174	Africa
Africa|hCoV-19/Kenya/C571/2020|EPI ISL 568702|A|Kenya|2020-04-12	Africa|hCoV-19/South Africa/KRISP-0562/2020|EPI ISL 498101|B.1.140|South Africa|2020-07-15	0.0005042188	Africa
Africa|hCoV-19/Kenya/C5767/2020|EPI ISL 568773|B.1.5|Kenya|2020-05-11	Africa|hCoV-19/South Africa/KRISP-0562/2020|EPI ISL 498101|B.1.140|South Africa|2020-07-15	0.0002796213	Africa
Africa|hCoV-19/Kenya/C5811/2020|EPI ISL 568775|B.1.5|Kenya|2020-05-11	Africa|hCoV-19/South Africa/KRISP-0562/2020|EPI ISL 498101|B.1.140|South Africa|2020-07-15	0.0001697172	Africa
Africa|hCoV-19/Kenya/C5813/2020|EPI ISL 568776|B.1|Kenya|2020-05-11	Africa|hCoV-19/South Africa/KRISP-0562/2020|EPI ISL 498101|B.1.140|South Africa|2020-07-15	0.0001714337	Africa
Africa|hCoV-19/Kenya/C5835/2020|EPI ISL 568777|B.1.5|Kenya|2020-05-12	Africa|hCoV-19/South Africa/KRISP-0562/2020|EPI ISL 498101|B.1.140|South Africa|2020-07-15	0.0002055859	Africa
Africa|hCoV-19/Kenya/C587/2020|EPI ISL 457912|B.1.5|Kenya|2020-04-11	Africa|hCoV-19/South Africa/KRISP-0562/2020|EPI ISL 498101|B.1.140|South Africa|2020-07-15	0.0001739821	Africa
Africa|hCoV-19/Kenya/C589/2020|EPI ISL 457913|B.1.5|Kenya|2020-04-11	Africa|hCoV-19/South Africa/KRISP-0562/2020|EPI ISL 498101|B.1.140|South Africa|2020-07-15	0.0001712298	Africa
Africa|hCoV-19/Kenya/C5902/2020|EPI ISL 568779|B.1.5|Kenya|2020-05-12	Africa|hCoV-19/South Africa/KRISP-0562/2020|EPI ISL 498101|B.1.140|South Africa|2020-07-15	0.0001731431	Africa
Africa|hCoV-19/Kenya/C5911/2020|EPI ISL 568780|B.1.5|Kenya|2020-05-12	Africa|hCoV-19/South Africa/KRISP-0562/2020|EPI ISL 498101|B.1.140|South Africa|2020-07-15	0.0001730992	Africa
Africa|hCoV-19/Kenya/C5914/2020|EPI ISL 568782|B.1.5|Kenya|2020-05-12	Africa|hCoV-19/South Africa/KRISP-0562/2020|EPI ISL 498101|B.1.140|South Africa|2020-07-15	0.0002038635	Africa
Africa|hCoV-19/Kenya/C6186/2020|EPI ISL 568787|B.1.5|Kenya|2020-05-13	Africa|hCoV-19/South Africa/KRISP-0562/2020|EPI ISL 498101|B.1.140|South Africa|2020-07-15	0.0002400556	Africa
Africa|hCoV-19/Kenya/C6255/2020|EPI ISL 568790|B.1.1.33|Kenya|2020-05-13	Africa|hCoV-19/South Africa/KRISP-0562/2020|EPI ISL 498101|B.1.140|South Africa|2020-07-15	0.0004417012	Africa
Africa|hCoV-19/Kenya/C6298/2020|EPI ISL 568792|B.1|Kenya|2020-05-13	Africa|hCoV-19/South Africa/KRISP-0562/2020|EPI ISL 498101|B.1.140|South Africa|2020-07-15	0.0001747199	Africa
Africa|hCoV-19/Kenya/C6369/2020|EPI ISL 568794|B.1|Kenya|2020-05-14	Africa|hCoV-19/South Africa/KRISP-0562/2020|EPI ISL 498101|B.1.140|South Africa|2020-07-15	0.0002442877	Africa
Africa|hCoV-19/Kenya/C6380/2020|EPI ISL 568798|B.1.5|Kenya|2020-05-15	Africa|hCoV-19/South Africa/KRISP-0562/2020|EPI ISL 498101|B.1.140|South Africa|2020-07-15	0.0001398966	Africa
Africa|hCoV-19/Kenya/C6384/2020|EPI ISL 568799|B.1|Kenya|2020-05-14	Africa|hCoV-19/South Africa/KRISP-0562/2020|EPI ISL 498101|B.1.140|South Africa|2020-07-15	0.0001713706	Africa
Africa|hCoV-19/Kenya/C639/2020|EPI ISL 568703|B|Kenya|2020-04-14	Africa|hCoV-19/South Africa/KRISP-0562/2020|EPI ISL 498101|B.1.140|South Africa|2020-07-15	0.0004190951	Africa
Africa|hCoV-19/Kenya/C6518/2020|EPI ISL 568803|B.1.5|Kenya|2020-05-14	Africa|hCoV-19/South Africa/KRISP-0562/2020|EPI ISL 498101|B.1.140|South Africa|2020-07-15	0.0002459872	Africa
Africa|hCoV-19/Kenya/C6524/2020|EPI ISL 568805|A|Kenya|2020-05-14	Africa|hCoV-19/South Africa/KRISP-0562/2020|EPI ISL 498101|B.1.140|South Africa|2020-07-15	0.0005520563	Africa
Africa|hCoV-19/Kenya/C656/2020|EPI ISL 457915|B.1.5|Kenya|2020-04-13	Africa|hCoV-19/South Africa/KRISP-0562/2020|EPI ISL 498101|B.1.140|South Africa|2020-07-15	0.0002352586	Africa
Africa|hCoV-19/Kenya/C6564/2020|EPI ISL 568806|B.1.5|Kenya|2020-05-14	Africa|hCoV-19/South Africa/KRISP-0562/2020|EPI ISL 498101|B.1.140|South Africa|2020-07-15	0.0002469790	Africa
Africa|hCoV-19/Kenya/C6878/2020|EPI ISL 568813|B.1.1|Kenya|2020-05-15	Africa|hCoV-19/South Africa/KRISP-0562/2020|EPI ISL 498101|B.1.140|South Africa|2020-07-15	0.0002495085	Africa
Africa|hCoV-19/Kenya/C6914/2020|EPI ISL 568817|B.1|Kenya|2020-05-15	Africa|hCoV-19/South Africa/KRISP-0562/2020|EPI ISL 498101|B.1.140|South Africa|2020-07-15	0.0002794160	Africa
Africa|hCoV-19/Kenya/C7081/2020|EPI ISL 568824|B.1.5|Kenya|2020-05-16	Africa|hCoV-19/South Africa/KRISP-0562/2020|EPI ISL 498101|B.1.140|South Africa|2020-07-15	0.0001780705	Africa
Africa|hCoV-19/Kenya/C713/2020|EPI ISL 457920|B.1.5|Kenya|2020-04-14	Africa|hCoV-19/South Africa/KRISP-0562/2020|EPI ISL 498101|B.1.140|South Africa|2020-07-15	0.0002016364	Africa
Africa|hCoV-19/Kenya/C7579/2020|EPI ISL 568842|A|Kenya|2020-05-16	Africa|hCoV-19/South Africa/KRISP-0562/2020|EPI ISL 498101|B.1.140|South Africa|2020-07-15	0.0005189047	Africa
Africa|hCoV-19/Kenya/C7605/2020|EPI ISL 568847|A|Kenya|2020-05-16	Africa|hCoV-19/South Africa/KRISP-0562/2020|EPI ISL 498101|B.1.140|South Africa|2020-07-15	0.0005430772	Africa
Africa|hCoV-19/Kenya/C787/2020|EPI ISL 457921|B.1.5|Kenya|2020-04-15	Africa|hCoV-19/South Africa/KRISP-0562/2020|EPI ISL 498101|B.1.140|South Africa|2020-07-15	0.0001680198	Africa
Africa|hCoV-19/Kenya/C7949/2020|EPI ISL 568852|B.1|Kenya|2020-05-18	Africa|hCoV-19/South Africa/KRISP-0562/2020|EPI ISL 498101|B.1.140|South Africa|2020-07-15	0.0002799696	Africa
Africa|hCoV-19/Kenya/C815/2020|EPI ISL 568706|B.1|Kenya|2020-04-16	Africa|hCoV-19/South Africa/KRISP-0562/2020|EPI ISL 498101|B.1.140|South Africa|2020-07-15	0.0002095697	Africa
Africa|hCoV-19/Kenya/C8240/2020|EPI ISL 568855|B.1.5|Kenya|2020-05-19	Africa|hCoV-19/South Africa/KRISP-0562/2020|EPI ISL 498101|B.1.140|South Africa|2020-07-15	0.0002108289	Africa
Africa|hCoV-19/Kenya/C926/2020|EPI ISL 457928|B.1.5|Kenya|2020-04-17	Africa|hCoV-19/South Africa/KRISP-0562/2020|EPI ISL 498101|B.1.140|South Africa|2020-07-15	0.0002028223	Africa
Africa|hCoV-19/Kenya/D5/2020|EPI ISL 457999|B.1|Kenya|2020-05-22	Africa|hCoV-19/South Africa/KRISP-0562/2020|EPI ISL 498101|B.1.140|South Africa|2020-07-15	0.0004475236	Africa
Africa|hCoV-19/Kenya/D6/2020|EPI ISL 458000|B.40|Kenya|2020-03-17	Africa|hCoV-19/South Africa/KRISP-0562/2020|EPI ISL 498101|B.1.140|South Africa|2020-07-15	0.0005737771	Africa
Africa|hCoV-19/Kenya/NIC 059/2020|EPI ISL 457827|B.40|Kenya|2020-03	Africa|hCoV-19/South Africa/KRISP-0562/2020|EPI ISL 498101|B.1.140|South Africa|2020-07-15	0.0005092785	Africa
Africa|hCoV-19/Kenya/NIC 084/2020|EPI ISL 457828|B|Kenya|2020-03	Africa|hCoV-19/South Africa/KRISP-0562/2020|EPI ISL 498101|B.1.140|South Africa|2020-07-15	0.0004706043	Africa
Africa|hCoV-19/Kenya/NIC 087/2020|EPI ISL 457829|B.1.1.20|Kenya|2020-03	Africa|hCoV-19/South Africa/KRISP-0562/2020|EPI ISL 498101|B.1.140|South Africa|2020-07-15	0.0003048023	Africa
Africa|hCoV-19/Kenya/NIC 089/2020|EPI ISL 457830|B.1.1.20|Kenya|2020-03	Africa|hCoV-19/South Africa/KRISP-0562/2020|EPI ISL 498101|B.1.140|South Africa|2020-07-15	0.0003171186	Africa
Africa|hCoV-19/Kenya/NIC 168/2020|EPI ISL 457832|B.1.255|Kenya|2020-03	Africa|hCoV-19/South Africa/KRISP-0562/2020|EPI ISL 498101|B.1.140|South Africa|2020-07-15	0.0002422224	Africa
Africa|hCoV-19/Kenya/NIC 187/2020|EPI ISL 457833|B.1.5|Kenya|2020-03-20	Africa|hCoV-19/South Africa/KRISP-0562/2020|EPI ISL 498101|B.1.140|South Africa|2020-07-15	0.0002352428	Africa
Africa|hCoV-19/Kenya/NIC 196/2020|EPI ISL 457834|B.1.1|Kenya|2020-03-21	Africa|hCoV-19/South Africa/KRISP-0562/2020|EPI ISL 498101|B.1.140|South Africa|2020-07-15	0.0002810456	Africa
Africa|hCoV-19/Kenya/NIC 248/2020|EPI ISL 457836|B.40|Kenya|2020-03-23	Africa|hCoV-19/South Africa/KRISP-0562/2020|EPI ISL 498101|B.1.140|South Africa|2020-07-15	0.0004453322	Africa
Africa|hCoV-19/Kenya/NIC 266/2020|EPI ISL 457838|B.6|Kenya|2020-03-24	Africa|hCoV-19/South Africa/KRISP-0562/2020|EPI ISL 498101|B.1.140|South Africa|2020-07-15	0.0005470966	Africa
Africa|hCoV-19/Kenya/NIC 492/2020|EPI ISL 457840|B.1.5|Kenya|2020-03	Africa|hCoV-19/South Africa/KRISP-0562/2020|EPI ISL 498101|B.1.140|South Africa|2020-07-15	0.0001743521	Africa
Africa|hCoV-19/Kenya/NIC 512/2020|EPI ISL 457841|B.1.5|Kenya|2020-03	Africa|hCoV-19/South Africa/KRISP-0562/2020|EPI ISL 498101|B.1.140|South Africa|2020-07-15	0.0001742245	Africa
Africa|hCoV-19/Kenya/NIC 569/2020|EPI ISL 457843|B.1.1|Kenya|2020-03-29	Africa|hCoV-19/South Africa/KRISP-0562/2020|EPI ISL 498101|B.1.140|South Africa|2020-07-15	0.0003024976	Africa
Africa|hCoV-19/Kenya/NIC 593/2020|EPI ISL 457844|B.1.1.316|Kenya|2020-03-29	Africa|hCoV-19/South Africa/KRISP-0562/2020|EPI ISL 498101|B.1.140|South Africa|2020-07-15	0.0003113383	Africa
Africa|hCoV-19/Kenya/S052/2020|EPI ISL 457932|B.4|Kenya|2020-03-14	Africa|hCoV-19/South Africa/KRISP-0562/2020|EPI ISL 498101|B.1.140|South Africa|2020-07-15	0.0006554930	Africa
Africa|hCoV-19/Kenya/S109/2020|EPI ISL 457933|B.4|Kenya|2020-03-23	Africa|hCoV-19/South Africa/KRISP-0562/2020|EPI ISL 498101|B.1.140|South Africa|2020-07-15	0.0005912226	Africa
Africa|hCoV-19/Kenya/S299/2020|EPI ISL 457934|B.1.1.1|Kenya|2020-03-29	Africa|hCoV-19/South Africa/KRISP-0562/2020|EPI ISL 498101|B.1.140|South Africa|2020-07-15	0.0004452314	Africa
Africa|hCoV-19/Madagascar/IP-01650/2020|EPI ISL 508862|B.1|Madagascar|2020-03-20	Africa|hCoV-19/South Africa/KRISP-0562/2020|EPI ISL 498101|B.1.140|South Africa|2020-07-15	0.0002688597	Africa
Africa|hCoV-19/Madagascar/IP-01861/2020|EPI ISL 508863|B.1|Madagascar|2020-03-22	Africa|hCoV-19/South Africa/KRISP-0562/2020|EPI ISL 498101|B.1.140|South Africa|2020-07-15	0.0002688597	Africa
Africa|hCoV-19/Mali/M002593/2020|EPI ISL 487446|A|Mali|2020-04-06	Africa|hCoV-19/South Africa/KRISP-0562/2020|EPI ISL 498101|B.1.140|South Africa|2020-07-15	0.0005378443	Africa
Africa|hCoV-19/Mali/M002615/2020|EPI ISL 487447|A|Mali|2020-04-06	Africa|hCoV-19/South Africa/KRISP-0562/2020|EPI ISL 498101|B.1.140|South Africa|2020-07-15	0.0005042697	Africa
Africa|hCoV-19/Mali/M002616/2020|EPI ISL 487448|A|Mali|2020-04-06	Africa|hCoV-19/South Africa/KRISP-0562/2020|EPI ISL 498101|B.1.140|South Africa|2020-07-15	0.0004715092	Africa
Africa|hCoV-19/Mali/M002618/2020|EPI ISL 487449|A|Mali|2020-04-06	Africa|hCoV-19/South Africa/KRISP-0562/2020|EPI ISL 498101|B.1.140|South Africa|2020-07-15	0.0005378462	Africa
Africa|hCoV-19/Mali/M002644/2020|EPI ISL 487450|A|Mali|2020-04-08	Africa|hCoV-19/South Africa/KRISP-0562/2020|EPI ISL 498101|B.1.140|South Africa|2020-07-15	0.0005715115	Africa
Africa|hCoV-19/Mali/M002659/2020|EPI ISL 487451|A|Mali|2020-04-09	Africa|hCoV-19/South Africa/KRISP-0562/2020|EPI ISL 498101|B.1.140|South Africa|2020-07-15	0.0005042189	Africa
Africa|hCoV-19/Mali/M002663/2020|EPI ISL 487452|A|Mali|2020-04-09	Africa|hCoV-19/South Africa/KRISP-0562/2020|EPI ISL 498101|B.1.140|South Africa|2020-07-15	0.0006050993	Africa
Africa|hCoV-19/Mali/M002667/2020|EPI ISL 487453|B.1|Mali|2020-04-10	Africa|hCoV-19/South Africa/KRISP-0562/2020|EPI ISL 498101|B.1.140|South Africa|2020-07-15	0.0002688597	Africa
Africa|hCoV-19/Mali/M002672/2020|EPI ISL 487454|B|Mali|2020-04-10	Africa|hCoV-19/South Africa/KRISP-0562/2020|EPI ISL 498101|B.1.140|South Africa|2020-07-15	0.0004370852	Africa
Africa|hCoV-19/Mali/M002673/2020|EPI ISL 487455|B.1|Mali|2020-04-10	Africa|hCoV-19/South Africa/KRISP-0562/2020|EPI ISL 498101|B.1.140|South Africa|2020-07-15	0.0002688543	Africa
Africa|hCoV-19/Mali/M002675/2020|EPI ISL 487456|A|Mali|2020-04-10	Africa|hCoV-19/South Africa/KRISP-0562/2020|EPI ISL 498101|B.1.140|South Africa|2020-07-15	0.0005042189	Africa
Africa|hCoV-19/Mali/M002698/2020|EPI ISL 487457|A|Mali|2020-04-12	Africa|hCoV-19/South Africa/KRISP-0562/2020|EPI ISL 498101|B.1.140|South Africa|2020-07-15	0.0004711378	Africa
Africa|hCoV-19/Mali/M002700/2020|EPI ISL 487458|B.1|Mali|2020-04-12	Africa|hCoV-19/South Africa/KRISP-0562/2020|EPI ISL 498101|B.1.140|South Africa|2020-07-15	0.0004049510	Africa
Africa|hCoV-19/Mali/M002703/2020|EPI ISL 487459|B.1|Mali|2020-04-12	Africa|hCoV-19/South Africa/KRISP-0562/2020|EPI ISL 498101|B.1.140|South Africa|2020-07-15	0.0003360814	Africa
Africa|hCoV-19/Mali/M002704/2020|EPI ISL 487460|A|Mali|2020-04-12	Africa|hCoV-19/South Africa/KRISP-0562/2020|EPI ISL 498101|B.1.140|South Africa|2020-07-15	0.0004369530	Africa
Africa|hCoV-19/Mali/M002707/2020|EPI ISL 487461|A|Mali|2020-04-12	Africa|hCoV-19/South Africa/KRISP-0562/2020|EPI ISL 498101|B.1.140|South Africa|2020-07-15	0.0006051256	Africa
Africa|hCoV-19/Mali/M002758/2020|EPI ISL 487462|B.1|Mali|2020-04-13	Africa|hCoV-19/South Africa/KRISP-0562/2020|EPI ISL 498101|B.1.140|South Africa|2020-07-15	0.0003697380	Africa
Africa|hCoV-19/Mali/M002823/2020|EPI ISL 487463|A|Mali|2020-04-14	Africa|hCoV-19/South Africa/KRISP-0562/2020|EPI ISL 498101|B.1.140|South Africa|2020-07-15	0.0005378316	Africa
Africa|hCoV-19/Mali/M002824/2020|EPI ISL 487464|B.1.3|Mali|2020-04-14	Africa|hCoV-19/South Africa/KRISP-0562/2020|EPI ISL 498101|B.1.140|South Africa|2020-07-15	0.0003697206	Africa
Africa|hCoV-19/Mali/M002826/2020|EPI ISL 487465|A|Mali|2020-04-14	Africa|hCoV-19/South Africa/KRISP-0562/2020|EPI ISL 498101|B.1.140|South Africa|2020-07-15	0.0004705948	Africa
Africa|hCoV-19/Mali/M002830/2020|EPI ISL 487466|B.1.275|Mali|2020-04-14	Africa|hCoV-19/South Africa/KRISP-0562/2020|EPI ISL 498101|B.1.140|South Africa|2020-07-15	0.0003361175	Africa
Africa|hCoV-19/Morocco/15N/2020|EPI ISL 458150|B.1.1|Morocco|2020-05-15	Africa|hCoV-19/South Africa/KRISP-0562/2020|EPI ISL 498101|B.1.140|South Africa|2020-07-15	0.0005722383	Africa
Africa|hCoV-19/Morocco/6887/2020|EPI ISL 459965|B.1.1|Morocco|2020-03-03	Africa|hCoV-19/South Africa/KRISP-0562/2020|EPI ISL 498101|B.1.140|South Africa|2020-07-15	0.0002688724	Africa
Africa|hCoV-19/Morocco/6888/2020|EPI ISL 459966|B.1.1|Morocco|2020-03-15	Africa|hCoV-19/South Africa/KRISP-0562/2020|EPI ISL 498101|B.1.140|South Africa|2020-07-15	0.0003697306	Africa
Africa|hCoV-19/Morocco/6889/2020|EPI ISL 459967|B.1.5|Morocco|2020-03-15	Africa|hCoV-19/South Africa/KRISP-0562/2020|EPI ISL 498101|B.1.140|South Africa|2020-07-15	0.0001695694	Africa
Africa|hCoV-19/Morocco/6890/2020|EPI ISL 459968|B.1.5|Morocco|2020-03-17	Africa|hCoV-19/South Africa/KRISP-0562/2020|EPI ISL 498101|B.1.140|South Africa|2020-07-15	0.0002367244	Africa
Africa|hCoV-19/Morocco/6891/2020|EPI ISL 459969|B.1.255|Morocco|2020-03-20	Africa|hCoV-19/South Africa/KRISP-0562/2020|EPI ISL 498101|B.1.140|South Africa|2020-07-15	0.0002377637	Africa
Africa|hCoV-19/Morocco/6892/2020|EPI ISL 459970|B.1.5|Morocco|2020-03-17	Africa|hCoV-19/South Africa/KRISP-0562/2020|EPI ISL 498101|B.1.140|South Africa|2020-07-15	0.0002378986	Africa
Africa|hCoV-19/Morocco/6893/2020|EPI ISL 459971|B.1.153|Morocco|2020-03-18	Africa|hCoV-19/South Africa/KRISP-0562/2020|EPI ISL 498101|B.1.140|South Africa|2020-07-15	0.0004089687	Africa
Africa|hCoV-19/Morocco/6894/2020|EPI ISL 459972|B.1|Morocco|2020-03-20	Africa|hCoV-19/South Africa/KRISP-0562/2020|EPI ISL 498101|B.1.140|South Africa|2020-07-15	0.0003697206	Africa
Africa|hCoV-19/Morocco/6895/2020|EPI ISL 459973|B.1.1|Morocco|2020-03-20	Africa|hCoV-19/South Africa/KRISP-0562/2020|EPI ISL 498101|B.1.140|South Africa|2020-07-15	0.0003024875	Africa
Africa|hCoV-19/Morocco/6897/2020|EPI ISL 459975|B.1.5|Morocco|2020-03-21	Africa|hCoV-19/South Africa/KRISP-0562/2020|EPI ISL 498101|B.1.140|South Africa|2020-07-15	0.0002352507	Africa
Africa|hCoV-19/Morocco/6898/2020|EPI ISL 459976|B.1|Morocco|2020-03-16	Africa|hCoV-19/South Africa/KRISP-0562/2020|EPI ISL 498101|B.1.140|South Africa|2020-07-15	0.0003024996	Africa
Africa|hCoV-19/Morocco/6899/2020|EPI ISL 459977|B.1.1|Morocco|2020-04-21	Africa|hCoV-19/South Africa/KRISP-0562/2020|EPI ISL 498101|B.1.140|South Africa|2020-07-15	0.0003025007	Africa
Africa|hCoV-19/Morocco/6900/2020|EPI ISL 459978|B.1.1.247|Morocco|2020-04-20	Africa|hCoV-19/South Africa/KRISP-0562/2020|EPI ISL 498101|B.1.140|South Africa|2020-07-15	0.0004033763	Africa
Africa|hCoV-19/Morocco/6901/2020|EPI ISL 459979|B.1|Morocco|2020-04-19	Africa|hCoV-19/South Africa/KRISP-0562/2020|EPI ISL 498101|B.1.140|South Africa|2020-07-15	0.0003024733	Africa
Africa|hCoV-19/Morocco/6902/2020|EPI ISL 459980|B.1.1|Morocco|2020-04-19	Africa|hCoV-19/South Africa/KRISP-0562/2020|EPI ISL 498101|B.1.140|South Africa|2020-07-15	0.0004369998	Africa
Africa|hCoV-19/Morocco/6903/2020|EPI ISL 459981|B.1|Morocco|2020-04-19	Africa|hCoV-19/South Africa/KRISP-0562/2020|EPI ISL 498101|B.1.140|South Africa|2020-07-15	0.0004369792	Africa
Africa|hCoV-19/Morocco/6904/2020|EPI ISL 459982|B.1|Morocco|2020-04-18	Africa|hCoV-19/South Africa/KRISP-0562/2020|EPI ISL 498101|B.1.140|South Africa|2020-07-15	0.0004033587	Africa
Africa|hCoV-19/Morocco/6905/2020|EPI ISL 459983|B.1.1|Morocco|2020-04-21	Africa|hCoV-19/South Africa/KRISP-0562/2020|EPI ISL 498101|B.1.140|South Africa|2020-07-15	0.0003697541	Africa
Africa|hCoV-19/Morocco/6906/2020|EPI ISL 459984|B.1.1|Morocco|2020-04-06	Africa|hCoV-19/South Africa/KRISP-0562/2020|EPI ISL 498101|B.1.140|South Africa|2020-07-15	0.0002688724	Africa
Africa|hCoV-19/Morocco/AZ183/2020|EPI ISL 476026|B.1.1|Morocco|2020-05-11	Africa|hCoV-19/South Africa/KRISP-0562/2020|EPI ISL 498101|B.1.140|South Africa|2020-07-15	0.0004706452	Africa
Africa|hCoV-19/Morocco/CA24/2020|EPI ISL 476025|B.1.1|Morocco|2020-05-02	Africa|hCoV-19/South Africa/KRISP-0562/2020|EPI ISL 498101|B.1.140|South Africa|2020-07-15	0.0006052251	Africa
Africa|hCoV-19/Morocco/HMIMV-Rabat102-03/2020|EPI ISL 471456|B.1|Morocco|2020-03-31	Africa|hCoV-19/South Africa/KRISP-0562/2020|EPI ISL 498101|B.1.140|South Africa|2020-07-15	0.0004033572	Africa
Africa|hCoV-19/Morocco/HMIMV-Rabat1025-04/2020|EPI ISL 471457|B.1|Morocco|2020-04-13	Africa|hCoV-19/South Africa/KRISP-0562/2020|EPI ISL 498101|B.1.140|South Africa|2020-07-15	0.0003361107	Africa
Africa|hCoV-19/Morocco/HMIMV-Rabat1429-04/2020|EPI ISL 471458|B.1|Morocco|2020-04-19	Africa|hCoV-19/South Africa/KRISP-0562/2020|EPI ISL 498101|B.1.140|South Africa|2020-07-15	0.0004369998	Africa
Africa|hCoV-19/Morocco/HMIMV-Rabat1435-04/2020|EPI ISL 471459|B.1|Morocco|2020-04-19	Africa|hCoV-19/South Africa/KRISP-0562/2020|EPI ISL 498101|B.1.140|South Africa|2020-07-15	0.0003024804	Africa
Africa|hCoV-19/Morocco/HMIMV-Rabat1462-04/2020|EPI ISL 471460|B.1|Morocco|2020-04-19	Africa|hCoV-19/South Africa/KRISP-0562/2020|EPI ISL 498101|B.1.140|South Africa|2020-07-15	0.0004033587	Africa
Africa|hCoV-19/Morocco/OUA677-19/2020|EPI ISL 451400|B.1.5|Morocco|2020-04-23	Africa|hCoV-19/South Africa/KRISP-0562/2020|EPI ISL 498101|B.1.140|South Africa|2020-07-15	0.0003024936	Africa
Africa|hCoV-19/Morocco/RA85/2020|EPI ISL 467299|B.1|Morocco|2020-05-21	Africa|hCoV-19/South Africa/KRISP-0562/2020|EPI ISL 498101|B.1.140|South Africa|2020-07-15	0.0007734837	Africa
Africa|hCoV-19/Morocco/RMPS-01/2020|EPI ISL 469017|B.1|Morocco|2020-04-13	Africa|hCoV-19/South Africa/KRISP-0562/2020|EPI ISL 498101|B.1.140|South Africa|2020-07-15	0.0002688597	Africa
Africa|hCoV-19/Morocco/RMPS-02/2020|EPI ISL 469049|B.1|Morocco|2020-03-30	Africa|hCoV-19/South Africa/KRISP-0562/2020|EPI ISL 498101|B.1.140|South Africa|2020-07-15	0.0002688714	Africa
Africa|hCoV-19/Morocco/RMPS-03/2020|EPI ISL 469051|B.1|Morocco|2020-04-03	Africa|hCoV-19/South Africa/KRISP-0562/2020|EPI ISL 498101|B.1.140|South Africa|2020-07-15	0.0003697206	Africa
Africa|hCoV-19/Morocco/RMPS-04/2020|EPI ISL 469052|B.1|Morocco|2020-03-30	Africa|hCoV-19/South Africa/KRISP-0562/2020|EPI ISL 498101|B.1.140|South Africa|2020-07-15	0.0002688597	Africa
Africa|hCoV-19/Morocco/RMPS-05/2020|EPI ISL 469053|B.1|Morocco|2020-03-30	Africa|hCoV-19/South Africa/KRISP-0562/2020|EPI ISL 498101|B.1.140|South Africa|2020-07-15	0.0002352475	Africa
Africa|hCoV-19/Morocco/RMPS-06/2020|EPI ISL 469054|B.1|Morocco|2020-04-01	Africa|hCoV-19/South Africa/KRISP-0562/2020|EPI ISL 498101|B.1.140|South Africa|2020-07-15	0.0002688597	Africa
Africa|hCoV-19/Morocco/RMPS-12/2020|EPI ISL 482737|B.1.1|Morocco|2020-05-08	Africa|hCoV-19/South Africa/KRISP-0562/2020|EPI ISL 498101|B.1.140|South Africa|2020-07-15	0.0004789797	Africa
Africa|hCoV-19/Morocco/RMPS-13/2020|EPI ISL 482738|B.1|Morocco|2020-04-10	Africa|hCoV-19/South Africa/KRISP-0562/2020|EPI ISL 498101|B.1.140|South Africa|2020-07-15	0.0002736035	Africa
Africa|hCoV-19/Morocco/RMPS-14/2020|EPI ISL 482739|B.1|Morocco|2020-04-22	Africa|hCoV-19/South Africa/KRISP-0562/2020|EPI ISL 498101|B.1.140|South Africa|2020-07-15	0.0002790424	Africa
Africa|hCoV-19/Morocco/refstage1/2020|EPI ISL 476559|B.1.5|Morocco|2020-02-27	Africa|hCoV-19/South Africa/KRISP-0562/2020|EPI ISL 498101|B.1.140|South Africa|2020-07-15	0.0001680199	Africa
Africa|hCoV-19/Nigeria/AB03-CV135/2020|EPI ISL 527872|B.1.5|Nigeria|2020-05-12	Africa|hCoV-19/South Africa/KRISP-0562/2020|EPI ISL 498101|B.1.140|South Africa|2020-07-15	0.0003057293	Africa
Africa|hCoV-19/Nigeria/ED01-CV155/2020|EPI ISL 527873|B.40|Nigeria|2020-02-21	Africa|hCoV-19/South Africa/KRISP-0562/2020|EPI ISL 498101|B.1.140|South Africa|2020-07-15	0.0005715067	Africa
Africa|hCoV-19/Nigeria/ED02-CV156/2020|EPI ISL 527874|B.40|Nigeria|2020-03-23	Africa|hCoV-19/South Africa/KRISP-0562/2020|EPI ISL 498101|B.1.140|South Africa|2020-07-15	0.0004706042	Africa
Africa|hCoV-19/Nigeria/ED03-CV157/2020|EPI ISL 527875|B.40|Nigeria|2020-03-26	Africa|hCoV-19/South Africa/KRISP-0562/2020|EPI ISL 498101|B.1.140|South Africa|2020-07-15	0.0006244081	Africa
Africa|hCoV-19/Nigeria/ED04-CV158/2020|EPI ISL 527876|A|Nigeria|2020-03-25	Africa|hCoV-19/South Africa/KRISP-0562/2020|EPI ISL 498101|B.1.140|South Africa|2020-07-15	0.0005042284	Africa
Africa|hCoV-19/Nigeria/ED06-CV159/2020|EPI ISL 527877|A|Nigeria|2020-03-25	Africa|hCoV-19/South Africa/KRISP-0562/2020|EPI ISL 498101|B.1.140|South Africa|2020-07-15	0.0004860954	Africa
Africa|hCoV-19/Nigeria/ED07-CV160/2020|EPI ISL 527878|B.40|Nigeria|2020-03-31	Africa|hCoV-19/South Africa/KRISP-0562/2020|EPI ISL 498101|B.1.140|South Africa|2020-07-15	0.0006052015	Africa
Africa|hCoV-19/Nigeria/ED1010-CV215/2020|EPI ISL 527879|B.1.1.229|Nigeria|2020-05-04	Africa|hCoV-19/South Africa/KRISP-0562/2020|EPI ISL 498101|B.1.140|South Africa|2020-07-15	0.0003361120	Africa
Africa|hCoV-19/Nigeria/ED18-CV161/2020|EPI ISL 527880|B.1.5|Nigeria|2020-03-25	Africa|hCoV-19/South Africa/KRISP-0562/2020|EPI ISL 498101|B.1.140|South Africa|2020-07-15	0.0002020848	Africa
Africa|hCoV-19/Nigeria/ED20-CV162/2020|EPI ISL 527881|B.1|Nigeria|2020-03-30	Africa|hCoV-19/South Africa/KRISP-0562/2020|EPI ISL 498101|B.1.140|South Africa|2020-07-15	0.0002688597	Africa
Africa|hCoV-19/Nigeria/ED25-CV163/2020|EPI ISL 527882|B.1.5|Nigeria|2020-05-09	Africa|hCoV-19/South Africa/KRISP-0562/2020|EPI ISL 498101|B.1.140|South Africa|2020-07-15	0.0002016278	Africa
Africa|hCoV-19/Nigeria/ED32-CV164/2020|EPI ISL 527883|B.1.5|Nigeria|2020-05-18	Africa|hCoV-19/South Africa/KRISP-0562/2020|EPI ISL 498101|B.1.140|South Africa|2020-07-15	0.0002034025	Africa
Africa|hCoV-19/Nigeria/ED46-CV165/2020|EPI ISL 527884|B.1.1.229|Nigeria|2020-04-24	Africa|hCoV-19/South Africa/KRISP-0562/2020|EPI ISL 498101|B.1.140|South Africa|2020-07-15	0.0004033695	Africa
Africa|hCoV-19/Nigeria/ED48-CV193/2020|EPI ISL 527885|B.1.5|Nigeria|2020-04-26	Africa|hCoV-19/South Africa/KRISP-0562/2020|EPI ISL 498101|B.1.140|South Africa|2020-07-15	0.0001376702	Africa
Africa|hCoV-19/Nigeria/EK025-CV58/2020|EPI ISL 487098|B.1.1.71|Nigeria|2020-04-19	Africa|hCoV-19/South Africa/KRISP-0562/2020|EPI ISL 498101|B.1.140|South Africa|2020-07-15	0.0004130963	Africa
Africa|hCoV-19/Nigeria/EK084-CV50/2020|EPI ISL 487105|B.1.1.71|Nigeria|2020-04-23	Africa|hCoV-19/South Africa/KRISP-0562/2020|EPI ISL 498101|B.1.140|South Africa|2020-07-15	0.0004033664	Africa
Africa|hCoV-19/Nigeria/EK220-CV54/2020|EPI ISL 487102|B.1.1|Nigeria|2020-05-14	Africa|hCoV-19/South Africa/KRISP-0562/2020|EPI ISL 498101|B.1.140|South Africa|2020-07-15	0.0003701871	Africa
Africa|hCoV-19/Nigeria/EK254-CV60/2020|EPI ISL 487096|B.1.1|Nigeria|2020-05-19	Africa|hCoV-19/South Africa/KRISP-0562/2020|EPI ISL 498101|B.1.140|South Africa|2020-07-15	0.0003799148	Africa
Africa|hCoV-19/Nigeria/EK291-CV115/2020|EPI ISL 527887|B.1.1|Nigeria|2020-06-02	Africa|hCoV-19/South Africa/KRISP-0562/2020|EPI ISL 498101|B.1.140|South Africa|2020-07-15	0.0004033937	Africa
Africa|hCoV-19/Nigeria/KW017-CV24/2020|EPI ISL 455362|B.1.255|Nigeria|2020-04-10	Africa|hCoV-19/South Africa/KRISP-0562/2020|EPI ISL 498101|B.1.140|South Africa|2020-07-15	0.0003024864	Africa
Africa|hCoV-19/Nigeria/KW298-CV48/2020|EPI ISL 487107|A|Nigeria|2020-05-08	Africa|hCoV-19/South Africa/KRISP-0562/2020|EPI ISL 498101|B.1.140|South Africa|2020-07-15	0.0005714846	Africa
Africa|hCoV-19/Nigeria/KW326-CV52/2020|EPI ISL 487103|B.1.1|Nigeria|2020-05-09	Africa|hCoV-19/South Africa/KRISP-0562/2020|EPI ISL 498101|B.1.140|South Africa|2020-07-15	0.0003379665	Africa
Africa|hCoV-19/Nigeria/Lagos01/2020|EPI ISL 413550|B.1.1|Nigeria|2020-02-27	Africa|hCoV-19/South Africa/KRISP-0562/2020|EPI ISL 498101|B.1.140|South Africa|2020-07-15	0.0002722570	Africa
Africa|hCoV-19/Nigeria/NG57752/2020|EPI ISL 462992|B.1.1|Nigeria|2020-03	Africa|hCoV-19/South Africa/KRISP-0562/2020|EPI ISL 498101|B.1.140|South Africa|2020-07-15	0.0003365187	Africa
Africa|hCoV-19/Nigeria/OG007-CV22/2020|EPI ISL 455412|B.40|Nigeria|2020-03-29	Africa|hCoV-19/South Africa/KRISP-0562/2020|EPI ISL 498101|B.1.140|South Africa|2020-07-15	0.0005042509	Africa
Africa|hCoV-19/Nigeria/ON191-CV49/2020|EPI ISL 487106|B.1.246|Nigeria|2020-06-30	Africa|hCoV-19/South Africa/KRISP-0562/2020|EPI ISL 498101|B.1.140|South Africa|2020-07-15	0.0003715058	Africa
Africa|hCoV-19/Nigeria/ON505-CV43/2020|EPI ISL 487112|B.1.246|Nigeria|2020-05-24	Africa|hCoV-19/South Africa/KRISP-0562/2020|EPI ISL 498101|B.1.140|South Africa|2020-07-15	0.0004369601	Africa
Africa|hCoV-19/Nigeria/ON507-CV44/2020|EPI ISL 487111|B.1.1.10|Nigeria|2020-05-24	Africa|hCoV-19/South Africa/KRISP-0562/2020|EPI ISL 498101|B.1.140|South Africa|2020-07-15	0.0004712170	Africa
Africa|hCoV-19/Nigeria/ON595-CV121/2020|EPI ISL 527888|B.1.1.90|Nigeria|2020-06-03	Africa|hCoV-19/South Africa/KRISP-0562/2020|EPI ISL 498101|B.1.140|South Africa|2020-07-15	0.0004370101	Africa
Africa|hCoV-19/Nigeria/ON705-CV153/2020|EPI ISL 527889|B.1.1.1|Nigeria|2020-06-09	Africa|hCoV-19/South Africa/KRISP-0562/2020|EPI ISL 498101|B.1.140|South Africa|2020-07-15	0.0005378804	Africa
Africa|hCoV-19/Nigeria/ON752-CV144/2020|EPI ISL 527890|B.1|Nigeria|2020-06-11	Africa|hCoV-19/South Africa/KRISP-0562/2020|EPI ISL 498101|B.1.140|South Africa|2020-07-15	0.0004036245	Africa
Africa|hCoV-19/Nigeria/ON920-CV152/2020|EPI ISL 527891|B.1.1.220|Nigeria|2020-06-16	Africa|hCoV-19/South Africa/KRISP-0562/2020|EPI ISL 498101|B.1.140|South Africa|2020-07-15	0.0004375100	Africa
Africa|hCoV-19/Nigeria/ON969-CV145/2020|EPI ISL 527892|B.1.1|Nigeria|2020-06-17	Africa|hCoV-19/South Africa/KRISP-0562/2020|EPI ISL 498101|B.1.140|South Africa|2020-07-15	0.0004370379	Africa
Africa|hCoV-19/Nigeria/OS016-CV3/2020|EPI ISL 455413|B.40|Nigeria|2020-03-27	Africa|hCoV-19/South Africa/KRISP-0562/2020|EPI ISL 498101|B.1.140|South Africa|2020-07-15	0.0004720000	Africa
Africa|hCoV-19/Nigeria/OS030-CV5/2020|EPI ISL 455415|A|Nigeria|2020-03-29	Africa|hCoV-19/South Africa/KRISP-0562/2020|EPI ISL 498101|B.1.140|South Africa|2020-07-15	0.0006619107	Africa
Africa|hCoV-19/Nigeria/OS055-CV8/2020|EPI ISL 455418|A|Nigeria|2020-03-29	Africa|hCoV-19/South Africa/KRISP-0562/2020|EPI ISL 498101|B.1.140|South Africa|2020-07-15	0.0006558331	Africa
Africa|hCoV-19/Nigeria/OS060-CV9/2020|EPI ISL 455419|B.1|Nigeria|2020-03-29	Africa|hCoV-19/South Africa/KRISP-0562/2020|EPI ISL 498101|B.1.140|South Africa|2020-07-15	0.0004067858	Africa
Africa|hCoV-19/Nigeria/OS070-CV11/2020|EPI ISL 455422|A|Nigeria|2020-03-29	Africa|hCoV-19/South Africa/KRISP-0562/2020|EPI ISL 498101|B.1.140|South Africa|2020-07-15	0.0006387715	Africa
Africa|hCoV-19/Nigeria/OS085-CV14/2020|EPI ISL 455424|A|Nigeria|2020-03-29	Africa|hCoV-19/South Africa/KRISP-0562/2020|EPI ISL 498101|B.1.140|South Africa|2020-07-15	0.0005378677	Africa
Africa|hCoV-19/Nigeria/OS125-CV20/2020|EPI ISL 455427|A|Nigeria|2020-03-29	Africa|hCoV-19/South Africa/KRISP-0562/2020|EPI ISL 498101|B.1.140|South Africa|2020-07-15	0.0006294545	Africa
Africa|hCoV-19/Nigeria/OS294-CV42/2020|EPI ISL 487113|B.1.5|Nigeria|2020-04-23	Africa|hCoV-19/South Africa/KRISP-0562/2020|EPI ISL 498101|B.1.140|South Africa|2020-07-15	0.0002688652	Africa
Africa|hCoV-19/Nigeria/OS524-CV45/2020|EPI ISL 487110|B.1.22|Nigeria|2020-05-11	Africa|hCoV-19/South Africa/KRISP-0562/2020|EPI ISL 498101|B.1.140|South Africa|2020-07-15	0.0003697206	Africa
Africa|hCoV-19/Nigeria/OS589-CV46/2020|EPI ISL 487109|B.1.22|Nigeria|2020-05-29	Africa|hCoV-19/South Africa/KRISP-0562/2020|EPI ISL 498101|B.1.140|South Africa|2020-07-15	0.0004034793	Africa
Africa|hCoV-19/Nigeria/OY008-CV29/2020|EPI ISL 455429|B.1|Nigeria|2020-03-27	Africa|hCoV-19/South Africa/KRISP-0562/2020|EPI ISL 498101|B.1.140|South Africa|2020-07-15	0.0002688597	Africa
Africa|hCoV-19/Nigeria/OY045A-CV35/2020|EPI ISL 455431|B.40|Nigeria|2020-04-02	Africa|hCoV-19/South Africa/KRISP-0562/2020|EPI ISL 498101|B.1.140|South Africa|2020-07-15	0.0004707149	Africa
Africa|hCoV-19/Nigeria/OY094-CV57/2020|EPI ISL 487099|B.1.1.102|Nigeria|2020-04-24	Africa|hCoV-19/South Africa/KRISP-0562/2020|EPI ISL 498101|B.1.140|South Africa|2020-07-15	0.0003361333	Africa
Africa|hCoV-19/Nigeria/OY175-CV51/2020|EPI ISL 487104|B.1|Nigeria|2020-05-03	Africa|hCoV-19/South Africa/KRISP-0562/2020|EPI ISL 498101|B.1.140|South Africa|2020-07-15	0.0003411086	Africa
Africa|hCoV-19/Nigeria/OY233-CV66/2020|EPI ISL 487091|B.1.246|Nigeria|2020-05-13	Africa|hCoV-19/South Africa/KRISP-0562/2020|EPI ISL 498101|B.1.140|South Africa|2020-07-15	0.0005378659	Africa
Africa|hCoV-19/Nigeria/OY260-CV55/2020|EPI ISL 487101|B.1.265|Nigeria|2020-05-16	Africa|hCoV-19/South Africa/KRISP-0562/2020|EPI ISL 498101|B.1.140|South Africa|2020-07-15	0.0004369602	Africa
Africa|hCoV-19/Nigeria/OY592-CV167/2020|EPI ISL 527898|B.1.265|Nigeria|2020-06-10	Africa|hCoV-19/South Africa/KRISP-0562/2020|EPI ISL 498101|B.1.140|South Africa|2020-07-15	0.0005378966	Africa
Africa|hCoV-19/Nigeria/OY595-CV168/2020|EPI ISL 527899|B.1.265|Nigeria|2020-06-09	Africa|hCoV-19/South Africa/KRISP-0562/2020|EPI ISL 498101|B.1.140|South Africa|2020-07-15	0.0005212657	Africa
Africa|hCoV-19/Nigeria/OY598-CV169/2020|EPI ISL 527900|B.1.1|Nigeria|2020-06-09	Africa|hCoV-19/South Africa/KRISP-0562/2020|EPI ISL 498101|B.1.140|South Africa|2020-07-15	0.0005506280	Africa
Africa|hCoV-19/Nigeria/OY605-CV170/2020|EPI ISL 527901|B.1.1|Nigeria|2020-06-12	Africa|hCoV-19/South Africa/KRISP-0562/2020|EPI ISL 498101|B.1.140|South Africa|2020-07-15	0.0005715087	Africa
Africa|hCoV-19/Nigeria/OY608-CV172/2020|EPI ISL 527903|B.1.1|Nigeria|2020-06-11	Africa|hCoV-19/South Africa/KRISP-0562/2020|EPI ISL 498101|B.1.140|South Africa|2020-07-15	0.0004411960	Africa
Africa|hCoV-19/Nigeria/OY612-CV173/2020|EPI ISL 527904|B.1.1|Nigeria|2020-06-13	Africa|hCoV-19/South Africa/KRISP-0562/2020|EPI ISL 498101|B.1.140|South Africa|2020-07-15	0.0004373833	Africa
Africa|hCoV-19/Nigeria/OY616-CV174/2020|EPI ISL 527905|B.1.1|Nigeria|2020-06-12	Africa|hCoV-19/South Africa/KRISP-0562/2020|EPI ISL 498101|B.1.140|South Africa|2020-07-15	0.0005723559	Africa
Africa|hCoV-19/Nigeria/OY625-CV182/2020|EPI ISL 527909|B.1.1|Nigeria|2020-06-13	Africa|hCoV-19/South Africa/KRISP-0562/2020|EPI ISL 498101|B.1.140|South Africa|2020-07-15	0.0004422176	Africa
Africa|hCoV-19/Nigeria/OY626-CV183/2020|EPI ISL 527910|B.1.1|Nigeria|2020-06-13	Africa|hCoV-19/South Africa/KRISP-0562/2020|EPI ISL 498101|B.1.140|South Africa|2020-07-15	0.0004405543	Africa
Africa|hCoV-19/Nigeria/OY627-CV184/2020|EPI ISL 527911|B.1.1|Nigeria|2020-06-13	Africa|hCoV-19/South Africa/KRISP-0562/2020|EPI ISL 498101|B.1.140|South Africa|2020-07-15	0.0003026063	Africa
Africa|hCoV-19/Nigeria/OY628-CV185/2020|EPI ISL 527912|B.1.1|Nigeria|2020-06-13	Africa|hCoV-19/South Africa/KRISP-0562/2020|EPI ISL 498101|B.1.140|South Africa|2020-07-15	0.0005379146	Africa
Africa|hCoV-19/Nigeria/OY633-CV189/2020|EPI ISL 527914|B.1.1.71|Nigeria|2020-06-16	Africa|hCoV-19/South Africa/KRISP-0562/2020|EPI ISL 498101|B.1.140|South Africa|2020-07-15	0.0005042628	Africa
Africa|hCoV-19/Nigeria/OY636-CV192/2020|EPI ISL 527915|B.1.1|Nigeria|2020-06-17	Africa|hCoV-19/South Africa/KRISP-0562/2020|EPI ISL 498101|B.1.140|South Africa|2020-07-15	0.0004033506	Africa
Africa|hCoV-19/Senegal/003/2020|EPI ISL 418206|B.1.356|Senegal|2020-02-28	Africa|hCoV-19/South Africa/KRISP-0562/2020|EPI ISL 498101|B.1.140|South Africa|2020-07-15	0.0003032272	Africa
Africa|hCoV-19/Senegal/016/2020|EPI ISL 418207|B.1.356|Senegal|2020-03-02	Africa|hCoV-19/South Africa/KRISP-0562/2020|EPI ISL 498101|B.1.140|South Africa|2020-07-15	0.0003024733	Africa
Africa|hCoV-19/Senegal/020/2020|EPI ISL 418208|B.1.356|Senegal|2020-03-04	Africa|hCoV-19/South Africa/KRISP-0562/2020|EPI ISL 498101|B.1.140|South Africa|2020-07-15	0.0003033192	Africa
Africa|hCoV-19/Senegal/026/2020|EPI ISL 418209|B.1.356|Senegal|2020-03-03	Africa|hCoV-19/South Africa/KRISP-0562/2020|EPI ISL 498101|B.1.140|South Africa|2020-07-15	0.0003360882	Africa
Africa|hCoV-19/Senegal/073/2020|EPI ISL 418210|B.1|Senegal|2020-03-10	Africa|hCoV-19/South Africa/KRISP-0562/2020|EPI ISL 498101|B.1.140|South Africa|2020-07-15	0.0002016366	Africa
Africa|hCoV-19/Senegal/082/2020|EPI ISL 418211|B.1|Senegal|2020-03-11	Africa|hCoV-19/South Africa/KRISP-0562/2020|EPI ISL 498101|B.1.140|South Africa|2020-07-15	0.0002017315	Africa
Africa|hCoV-19/Senegal/087/2020|EPI ISL 418212|B.1|Senegal|2020-03-11	Africa|hCoV-19/South Africa/KRISP-0562/2020|EPI ISL 498101|B.1.140|South Africa|2020-07-15	0.0002022414	Africa
Africa|hCoV-19/Senegal/094/2020|EPI ISL 418213|B.1|Senegal|2020-03-12	Africa|hCoV-19/South Africa/KRISP-0562/2020|EPI ISL 498101|B.1.140|South Africa|2020-07-15	0.0002354690	Africa
Africa|hCoV-19/Senegal/102/2020|EPI ISL 418214|B.1|Senegal|2020-03-12	Africa|hCoV-19/South Africa/KRISP-0562/2020|EPI ISL 498101|B.1.140|South Africa|2020-07-15	0.0001744737	Africa
Africa|hCoV-19/Senegal/119/2020|EPI ISL 418215|B.1|Senegal|2020-03-12	Africa|hCoV-19/South Africa/KRISP-0562/2020|EPI ISL 498101|B.1.140|South Africa|2020-07-15	0.0002709499	Africa
Africa|hCoV-19/Senegal/1351/2020|EPI ISL 480556|B.6|Senegal|2020-03-28	Africa|hCoV-19/South Africa/KRISP-0562/2020|EPI ISL 498101|B.1.140|South Africa|2020-07-15	0.0004716711	Africa
Africa|hCoV-19/Senegal/136/2020|EPI ISL 418216|A.2|Senegal|2020-03-13	Africa|hCoV-19/South Africa/KRISP-0562/2020|EPI ISL 498101|B.1.140|South Africa|2020-07-15	0.0005714826	Africa
Africa|hCoV-19/Senegal/139/2020|EPI ISL 418217|B.1|Senegal|2020-03-13	Africa|hCoV-19/South Africa/KRISP-0562/2020|EPI ISL 498101|B.1.140|South Africa|2020-07-15	0.0002367462	Africa
Africa|hCoV-19/Senegal/1683/2020|EPI ISL 480783|B.1|Senegal|2020-03-31	Africa|hCoV-19/South Africa/KRISP-0562/2020|EPI ISL 498101|B.1.140|South Africa|2020-07-15	0.0002357997	Africa
Africa|hCoV-19/Senegal/1749/2020|EPI ISL 480787|B.1|Senegal|2020-03-31	Africa|hCoV-19/South Africa/KRISP-0562/2020|EPI ISL 498101|B.1.140|South Africa|2020-07-15	0.0002362955	Africa
Africa|hCoV-19/Senegal/1966/2020|EPI ISL 480789|A.11|Senegal|2020-04-01	Africa|hCoV-19/South Africa/KRISP-0562/2020|EPI ISL 498101|B.1.140|South Africa|2020-07-15	0.0005380869	Africa
Africa|hCoV-19/Senegal/2840/2020|EPI ISL 481220|B.1|Senegal|2020-04-06	Africa|hCoV-19/South Africa/KRISP-0562/2020|EPI ISL 498101|B.1.140|South Africa|2020-07-15	0.0004495584	Africa
Africa|hCoV-19/Senegal/2865/2020|EPI ISL 481234|B.1|Senegal|2020-04-07	Africa|hCoV-19/South Africa/KRISP-0562/2020|EPI ISL 498101|B.1.140|South Africa|2020-07-15	0.0004111980	Africa
Africa|hCoV-19/Senegal/306/2020|EPI ISL 420069|B.3|Senegal|2020-03-17	Africa|hCoV-19/South Africa/KRISP-0562/2020|EPI ISL 498101|B.1.140|South Africa|2020-07-15	0.0003697144	Africa
Africa|hCoV-19/Senegal/315/2020|EPI ISL 420070|B.1|Senegal|2020-03-17	Africa|hCoV-19/South Africa/KRISP-0562/2020|EPI ISL 498101|B.1.140|South Africa|2020-07-15	0.0002688480	Africa
Africa|hCoV-19/Senegal/328/2020|EPI ISL 420071|B.1|Senegal|2020-03-17	Africa|hCoV-19/South Africa/KRISP-0562/2020|EPI ISL 498101|B.1.140|South Africa|2020-07-15	0.0005146201	Africa
Africa|hCoV-19/Senegal/3331/2020|EPI ISL 481235|B.1.5|Senegal|2020-04-09	Africa|hCoV-19/South Africa/KRISP-0562/2020|EPI ISL 498101|B.1.140|South Africa|2020-07-15	0.0002017838	Africa
Africa|hCoV-19/Senegal/370/2020|EPI ISL 420072|B.1|Senegal|2020-03-18	Africa|hCoV-19/South Africa/KRISP-0562/2020|EPI ISL 498101|B.1.140|South Africa|2020-07-15	0.0002695389	Africa
Africa|hCoV-19/Senegal/382/2020|EPI ISL 420073|B.1|Senegal|2020-03-19	Africa|hCoV-19/South Africa/KRISP-0562/2020|EPI ISL 498101|B.1.140|South Africa|2020-07-15	0.0003024996	Africa
Africa|hCoV-19/Senegal/45436/2020|EPI ISL 498238|B.1.1|Senegal|2020-05-27	Africa|hCoV-19/South Africa/KRISP-0562/2020|EPI ISL 498101|B.1.140|South Africa|2020-07-15	0.0003698784	Africa
Africa|hCoV-19/Senegal/45557/2020|EPI ISL 498239|B.1.1|Senegal|2020-05-27	Africa|hCoV-19/South Africa/KRISP-0562/2020|EPI ISL 498101|B.1.140|South Africa|2020-07-15	0.0004742493	Africa
Africa|hCoV-19/Senegal/52357/2020|EPI ISL 498240|B.1.5.12|Senegal|2020-06-03	Africa|hCoV-19/South Africa/KRISP-0562/2020|EPI ISL 498101|B.1.140|South Africa|2020-07-15	0.0004597508	Africa
Africa|hCoV-19/Senegal/52907/2020|EPI ISL 498241|B.1.5.12|Senegal|2020-06-05	Africa|hCoV-19/South Africa/KRISP-0562/2020|EPI ISL 498101|B.1.140|South Africa|2020-07-15	0.0006603138	Africa
Africa|hCoV-19/Senegal/55499/2020|EPI ISL 498242|B.1.5|Senegal|2020-06-07	Africa|hCoV-19/South Africa/KRISP-0562/2020|EPI ISL 498101|B.1.140|South Africa|2020-07-15	0.0003030199	Africa
Africa|hCoV-19/Senegal/55703/2020|EPI ISL 477148|B.1.356|Senegal|2020-06-07	Africa|hCoV-19/South Africa/KRISP-0562/2020|EPI ISL 498101|B.1.140|South Africa|2020-07-15	0.0003827418	Africa
Africa|hCoV-19/Senegal/55728/2020|EPI ISL 477150|B.1.5.12|Senegal|2020-06-07	Africa|hCoV-19/South Africa/KRISP-0562/2020|EPI ISL 498101|B.1.140|South Africa|2020-07-15	0.0003729122	Africa
Africa|hCoV-19/Senegal/55738/2020|EPI ISL 477141|B.1.5.12|Senegal|2020-06-07	Africa|hCoV-19/South Africa/KRISP-0562/2020|EPI ISL 498101|B.1.140|South Africa|2020-07-15	0.0005190752	Africa
Africa|hCoV-19/Senegal/55752/2020|EPI ISL 477149|B.1.5.12|Senegal|2020-06-07	Africa|hCoV-19/South Africa/KRISP-0562/2020|EPI ISL 498101|B.1.140|South Africa|2020-07-15	0.0003072021	Africa
Africa|hCoV-19/Senegal/57065/2020|EPI ISL 476148|B.1.1.44|Senegal|2020-06-09	Africa|hCoV-19/South Africa/KRISP-0562/2020|EPI ISL 498101|B.1.140|South Africa|2020-07-15	0.0004378385	Africa
Africa|hCoV-19/Senegal/5718/2020|EPI ISL 481236|B.1|Senegal|2020-04-18	Africa|hCoV-19/South Africa/KRISP-0562/2020|EPI ISL 498101|B.1.140|South Africa|2020-07-15	0.0003040231	Africa
Africa|hCoV-19/Senegal/57273/2020|EPI ISL 498243|B.1.5.12|Senegal|2020-06-07	Africa|hCoV-19/South Africa/KRISP-0562/2020|EPI ISL 498101|B.1.140|South Africa|2020-07-15	0.0003697256	Africa
Africa|hCoV-19/Senegal/57476/2020|EPI ISL 476149|B.1.5.12|Senegal|2020-06-06	Africa|hCoV-19/South Africa/KRISP-0562/2020|EPI ISL 498101|B.1.140|South Africa|2020-07-15	0.0004732509	Africa
Africa|hCoV-19/Senegal/57503/2020|EPI ISL 498244|B.1.5.12|Senegal|2020-06-09	Africa|hCoV-19/South Africa/KRISP-0562/2020|EPI ISL 498101|B.1.140|South Africa|2020-07-15	0.0004596421	Africa
Africa|hCoV-19/Senegal/57540/2020|EPI ISL 476491|B.1.5.12|Senegal|2020-06-09	Africa|hCoV-19/South Africa/KRISP-0562/2020|EPI ISL 498101|B.1.140|South Africa|2020-07-15	0.0005777407	Africa
Africa|hCoV-19/Senegal/5766/2020|EPI ISL 481237|B.1.5.12|Senegal|2020-04-17	Africa|hCoV-19/South Africa/KRISP-0562/2020|EPI ISL 498101|B.1.140|South Africa|2020-07-15	0.0003697293	Africa
Africa|hCoV-19/Senegal/5770/2020|EPI ISL 481238|B.1|Senegal|2020-04-17	Africa|hCoV-19/South Africa/KRISP-0562/2020|EPI ISL 498101|B.1.140|South Africa|2020-07-15	0.0002443734	Africa
Africa|hCoV-19/Senegal/5785/2020|EPI ISL 481239|B.1.5.12|Senegal|2020-04-17	Africa|hCoV-19/South Africa/KRISP-0562/2020|EPI ISL 498101|B.1.140|South Africa|2020-07-15	0.0003362092	Africa
Africa|hCoV-19/Senegal/5971/2020|EPI ISL 481240|B.1.5|Senegal|2020-04-18	Africa|hCoV-19/South Africa/KRISP-0562/2020|EPI ISL 498101|B.1.140|South Africa|2020-07-15	0.0002706211	Africa
Africa|hCoV-19/Senegal/5986/2020|EPI ISL 481243|B.1|Senegal|2020-04-18	Africa|hCoV-19/South Africa/KRISP-0562/2020|EPI ISL 498101|B.1.140|South Africa|2020-07-15	0.0003361979	Africa
Africa|hCoV-19/Senegal/600/2020|EPI ISL 420074|B.1.5|Senegal|2020-03-20	Africa|hCoV-19/South Africa/KRISP-0562/2020|EPI ISL 498101|B.1.140|South Africa|2020-07-15	0.0002352483	Africa
Africa|hCoV-19/Senegal/611/2020|EPI ISL 420076|B.1|Senegal|2020-03-20	Africa|hCoV-19/South Africa/KRISP-0562/2020|EPI ISL 498101|B.1.140|South Africa|2020-07-15	0.0002688714	Africa
Africa|hCoV-19/Senegal/618/2020|EPI ISL 420077|A|Senegal|2020-03-20	Africa|hCoV-19/South Africa/KRISP-0562/2020|EPI ISL 498101|B.1.140|South Africa|2020-07-15	0.0005042189	Africa
Africa|hCoV-19/Senegal/620/2020|EPI ISL 420078|A.11|Senegal|2020-03-20	Africa|hCoV-19/South Africa/KRISP-0562/2020|EPI ISL 498101|B.1.140|South Africa|2020-07-15	0.0005053908	Africa
Africa|hCoV-19/Senegal/62365/2020|EPI ISL 476492|B.1.5.12|Senegal|2020-06-10	Africa|hCoV-19/South Africa/KRISP-0562/2020|EPI ISL 498101|B.1.140|South Africa|2020-07-15	0.0003361040	Africa
Africa|hCoV-19/Senegal/62368/2020|EPI ISL 476493|B.1.1|Senegal|2020-06-10	Africa|hCoV-19/South Africa/KRISP-0562/2020|EPI ISL 498101|B.1.140|South Africa|2020-07-15	0.0003024875	Africa
Africa|hCoV-19/Senegal/62431/2020|EPI ISL 498247|B.1.5.12|Senegal|2020-06-10	Africa|hCoV-19/South Africa/KRISP-0562/2020|EPI ISL 498101|B.1.140|South Africa|2020-07-15	0.0003411481	Africa
Africa|hCoV-19/Senegal/62872/2020|EPI ISL 476494|B.1.5.12|Senegal|2020-06-11	Africa|hCoV-19/South Africa/KRISP-0562/2020|EPI ISL 498101|B.1.140|South Africa|2020-07-15	0.0003031231	Africa
Africa|hCoV-19/Senegal/62874/2020|EPI ISL 476495|B.1.5.12|Senegal|2020-06-11	Africa|hCoV-19/South Africa/KRISP-0562/2020|EPI ISL 498101|B.1.140|South Africa|2020-07-15	0.0004045415	Africa
Africa|hCoV-19/Senegal/63263/2020|EPI ISL 498249|B.1.5.12|Senegal|2020-06-11	Africa|hCoV-19/South Africa/KRISP-0562/2020|EPI ISL 498101|B.1.140|South Africa|2020-07-15	0.0003379619	Africa
Africa|hCoV-19/Senegal/63728/2020|EPI ISL 476497|B.1.356|Senegal|2020-06-12	Africa|hCoV-19/South Africa/KRISP-0562/2020|EPI ISL 498101|B.1.140|South Africa|2020-07-15	0.0003756330	Africa
Africa|hCoV-19/Senegal/63742/2020|EPI ISL 476514|B.1.5.12|Senegal|2020-06-12	Africa|hCoV-19/South Africa/KRISP-0562/2020|EPI ISL 498101|B.1.140|South Africa|2020-07-15	0.0003697290	Africa
Africa|hCoV-19/Senegal/640/2020|EPI ISL 420079|B.1|Senegal|2020-03-20	Africa|hCoV-19/South Africa/KRISP-0562/2020|EPI ISL 498101|B.1.140|South Africa|2020-07-15	0.0004829877	Africa
Africa|hCoV-19/Senegal/64033/2020|EPI ISL 485715|B.1.5|Senegal|2020-06-12	Africa|hCoV-19/South Africa/KRISP-0562/2020|EPI ISL 498101|B.1.140|South Africa|2020-07-15	0.0003361040	Africa
Africa|hCoV-19/Senegal/64076/2020|EPI ISL 485716|B.1|Senegal|2020-06-12	Africa|hCoV-19/South Africa/KRISP-0562/2020|EPI ISL 498101|B.1.140|South Africa|2020-07-15	0.0006052290	Africa
Africa|hCoV-19/Senegal/64096/2020|EPI ISL 485717|B.1.5.12|Senegal|2020-06-12	Africa|hCoV-19/South Africa/KRISP-0562/2020|EPI ISL 498101|B.1.140|South Africa|2020-07-15	0.0003724780	Africa
Africa|hCoV-19/Senegal/64101/2020|EPI ISL 476516|B.1.5.12|Senegal|2020-06-12	Africa|hCoV-19/South Africa/KRISP-0562/2020|EPI ISL 498101|B.1.140|South Africa|2020-07-15	0.0003711136	Africa
Africa|hCoV-19/Senegal/64163/2020|EPI ISL 477159|B.1.5.12|Senegal|2020-06-12	Africa|hCoV-19/South Africa/KRISP-0562/2020|EPI ISL 498101|B.1.140|South Africa|2020-07-15	0.0005509845	Africa
Africa|hCoV-19/Senegal/64166/2020|EPI ISL 476558|B.1.5.12|Senegal|2020-06-12	Africa|hCoV-19/South Africa/KRISP-0562/2020|EPI ISL 498101|B.1.140|South Africa|2020-07-15	0.0005400382	Africa
Africa|hCoV-19/Senegal/6427/2020|EPI ISL 486873|B.1.5|Senegal|2020-04-20	Africa|hCoV-19/South Africa/KRISP-0562/2020|EPI ISL 498101|B.1.140|South Africa|2020-07-15	0.0002357203	Africa
Africa|hCoV-19/Senegal/6430/2020|EPI ISL 486872|B.1.1|Senegal|2020-04-11	Africa|hCoV-19/South Africa/KRISP-0562/2020|EPI ISL 498101|B.1.140|South Africa|2020-07-15	0.0003035104	Africa
Africa|hCoV-19/Senegal/64709/2020|EPI ISL 476560|B.1.5.12|Senegal|2020-06-13	Africa|hCoV-19/South Africa/KRISP-0562/2020|EPI ISL 498101|B.1.140|South Africa|2020-07-15	0.0008359623	Africa
Africa|hCoV-19/Senegal/64716/2020|EPI ISL 498250|B.1.5.12|Senegal|2020-06-13	Africa|hCoV-19/South Africa/KRISP-0562/2020|EPI ISL 498101|B.1.140|South Africa|2020-07-15	0.0003371428	Africa
Africa|hCoV-19/Senegal/64729/2020|EPI ISL 477155|B.1.1.44|Senegal|2020-06-11	Africa|hCoV-19/South Africa/KRISP-0562/2020|EPI ISL 498101|B.1.140|South Africa|2020-07-15	0.0005069480	Africa
Africa|hCoV-19/Senegal/64763/2020|EPI ISL 476562|B.1.292|Senegal|2020-06-13	Africa|hCoV-19/South Africa/KRISP-0562/2020|EPI ISL 498101|B.1.140|South Africa|2020-07-15	0.0003361174	Africa
Africa|hCoV-19/Senegal/64766/2020|EPI ISL 476564|B.1.5.12|Senegal|2020-06-13	Africa|hCoV-19/South Africa/KRISP-0562/2020|EPI ISL 498101|B.1.140|South Africa|2020-07-15	0.0004033140	Africa
Africa|hCoV-19/Senegal/64771/2020|EPI ISL 482874|B.1.1.44|Senegal|2020-06-13	Africa|hCoV-19/South Africa/KRISP-0562/2020|EPI ISL 498101|B.1.140|South Africa|2020-07-15	0.0005043238	Africa
Africa|hCoV-19/Senegal/64772/2020|EPI ISL 477154|B.1.5.12|Senegal|2020-06-13	Africa|hCoV-19/South Africa/KRISP-0562/2020|EPI ISL 498101|B.1.140|South Africa|2020-07-15	0.0004847046	Africa
Africa|hCoV-19/Senegal/6481/2020|EPI ISL 486871|B.1.5|Senegal|2020-04-21	Africa|hCoV-19/South Africa/KRISP-0562/2020|EPI ISL 498101|B.1.140|South Africa|2020-07-15	0.0002023007	Africa
Africa|hCoV-19/Senegal/64916/2020|EPI ISL 477156|B.1.5.12|Senegal|2020-06-13	Africa|hCoV-19/South Africa/KRISP-0562/2020|EPI ISL 498101|B.1.140|South Africa|2020-07-15	0.0003716001	Africa
Africa|hCoV-19/Senegal/64932/2020|EPI ISL 476569|B.1.1.44|Senegal|2020-06-13	Africa|hCoV-19/South Africa/KRISP-0562/2020|EPI ISL 498101|B.1.140|South Africa|2020-07-15	0.0003698213	Africa
Africa|hCoV-19/Senegal/64969/2020|EPI ISL 476570|B.1.5.12|Senegal|2020-06-13	Africa|hCoV-19/South Africa/KRISP-0562/2020|EPI ISL 498101|B.1.140|South Africa|2020-07-15	0.0006245992	Africa
Africa|hCoV-19/Senegal/65030/2020|EPI ISL 476572|B.1.5.12|Senegal|2020-06-14	Africa|hCoV-19/South Africa/KRISP-0562/2020|EPI ISL 498101|B.1.140|South Africa|2020-07-15	0.0003360814	Africa
Africa|hCoV-19/Senegal/65052/2020|EPI ISL 476574|B.1.5|Senegal|2020-06-13	Africa|hCoV-19/South Africa/KRISP-0562/2020|EPI ISL 498101|B.1.140|South Africa|2020-07-15	0.0003039306	Africa
Africa|hCoV-19/Senegal/65428/2020|EPI ISL 485712|B.1.5.12|Senegal|2020-06-14	Africa|hCoV-19/South Africa/KRISP-0562/2020|EPI ISL 498101|B.1.140|South Africa|2020-07-15	0.0005403409	Africa
Africa|hCoV-19/Senegal/65481/2020|EPI ISL 477151|B.1.1|Senegal|2020-06-14	Africa|hCoV-19/South Africa/KRISP-0562/2020|EPI ISL 498101|B.1.140|South Africa|2020-07-15	0.0004135799	Africa
Africa|hCoV-19/Senegal/65548/2020|EPI ISL 477153|B.1.5.12|Senegal|2020-06-14	Africa|hCoV-19/South Africa/KRISP-0562/2020|EPI ISL 498101|B.1.140|South Africa|2020-07-15	0.0004512605	Africa
Africa|hCoV-19/Senegal/65601/2020|EPI ISL 485713|B.1.5.12|Senegal|2020-06-14	Africa|hCoV-19/South Africa/KRISP-0562/2020|EPI ISL 498101|B.1.140|South Africa|2020-07-15	0.0003360893	Africa
Africa|hCoV-19/Senegal/659/2020|EPI ISL 480554|B.1|Senegal|2020-03-21	Africa|hCoV-19/South Africa/KRISP-0562/2020|EPI ISL 498101|B.1.140|South Africa|2020-07-15	0.0003032855	Africa
Africa|hCoV-19/Senegal/6597/2020|EPI ISL 486870|B.1.356|Senegal|2020-04-23	Africa|hCoV-19/South Africa/KRISP-0562/2020|EPI ISL 498101|B.1.140|South Africa|2020-07-15	0.0003360882	Africa
Africa|hCoV-19/Senegal/6619/2020|EPI ISL 498230|B.1|Senegal|2020-04-21	Africa|hCoV-19/South Africa/KRISP-0562/2020|EPI ISL 498101|B.1.140|South Africa|2020-07-15	0.0003024672	Africa
Africa|hCoV-19/Senegal/6626/2020|EPI ISL 498229|B.1|Senegal|2020-04-21	Africa|hCoV-19/South Africa/KRISP-0562/2020|EPI ISL 498101|B.1.140|South Africa|2020-07-15	0.0003362656	Africa
Africa|hCoV-19/Senegal/66298/2020|EPI ISL 485708|B.1.5.12|Senegal|2020-06-15	Africa|hCoV-19/South Africa/KRISP-0562/2020|EPI ISL 498101|B.1.140|South Africa|2020-07-15	0.0005379380	Africa
Africa|hCoV-19/Senegal/66443/2020|EPI ISL 485711|B.1.1|Senegal|2020-06-15	Africa|hCoV-19/South Africa/KRISP-0562/2020|EPI ISL 498101|B.1.140|South Africa|2020-07-15	0.0005101022	Africa
Africa|hCoV-19/Senegal/66458/2020|EPI ISL 485710|B.1.1|Senegal|2020-06-15	Africa|hCoV-19/South Africa/KRISP-0562/2020|EPI ISL 498101|B.1.140|South Africa|2020-07-15	0.0003361186	Africa
Africa|hCoV-19/Senegal/6751/2020|EPI ISL 486859|B.1.1|Senegal|2020-04-21	Africa|hCoV-19/South Africa/KRISP-0562/2020|EPI ISL 498101|B.1.140|South Africa|2020-07-15	0.0003742023	Africa
Africa|hCoV-19/Senegal/6762/2020|EPI ISL 486869|B.1.5.12|Senegal|2020-04-21	Africa|hCoV-19/South Africa/KRISP-0562/2020|EPI ISL 498101|B.1.140|South Africa|2020-07-15	0.0004899313	Africa
Africa|hCoV-19/Senegal/68303/2020|EPI ISL 477143|B.1.5.12|Senegal|2020-06-17	Africa|hCoV-19/South Africa/KRISP-0562/2020|EPI ISL 498101|B.1.140|South Africa|2020-07-15	0.0003726384	Africa
Africa|hCoV-19/Senegal/68349/2020|EPI ISL 485635|B.1.5.12|Senegal|2020-06-18	Africa|hCoV-19/South Africa/KRISP-0562/2020|EPI ISL 498101|B.1.140|South Africa|2020-07-15	0.0004705631	Africa
Africa|hCoV-19/Senegal/6837/2020|EPI ISL 486868|B.1.272|Senegal|2020-04-21	Africa|hCoV-19/South Africa/KRISP-0562/2020|EPI ISL 498101|B.1.140|South Africa|2020-07-15	0.0004073450	Africa
Africa|hCoV-19/Senegal/6839/2020|EPI ISL 486867|B.1|Senegal|2020-04-23	Africa|hCoV-19/South Africa/KRISP-0562/2020|EPI ISL 498101|B.1.140|South Africa|2020-07-15	0.0003378888	Africa
Africa|hCoV-19/Senegal/68458/2020|EPI ISL 482878|B.1.1|Senegal|2020-06-18	Africa|hCoV-19/South Africa/KRISP-0562/2020|EPI ISL 498101|B.1.140|South Africa|2020-07-15	0.0003361186	Africa
Africa|hCoV-19/Senegal/6847/2020|EPI ISL 486865|B.1.272|Senegal|2020-04-02	Africa|hCoV-19/South Africa/KRISP-0562/2020|EPI ISL 498101|B.1.140|South Africa|2020-07-15	0.0003697206	Africa
Africa|hCoV-19/Senegal/68488/2020|EPI ISL 482877|B.1.356|Senegal|2020-06-17	Africa|hCoV-19/South Africa/KRISP-0562/2020|EPI ISL 498101|B.1.140|South Africa|2020-07-15	0.0004705614	Africa
Africa|hCoV-19/Senegal/68525/2020|EPI ISL 477142|B.1.1|Senegal|2020-06-17	Africa|hCoV-19/South Africa/KRISP-0562/2020|EPI ISL 498101|B.1.140|South Africa|2020-07-15	0.0005522260	Africa
Africa|hCoV-19/Senegal/68548/2020|EPI ISL 482876|B.1.5.12|Senegal|2020-06-17	Africa|hCoV-19/South Africa/KRISP-0562/2020|EPI ISL 498101|B.1.140|South Africa|2020-07-15	0.0003404387	Africa
Africa|hCoV-19/Senegal/68550/2020|EPI ISL 482875|B.1.5.12|Senegal|2020-06-16	Africa|hCoV-19/South Africa/KRISP-0562/2020|EPI ISL 498101|B.1.140|South Africa|2020-07-15	0.0003366471	Africa
Africa|hCoV-19/Senegal/6914/2020|EPI ISL 498237|B.1.5|Senegal|2020-04-24	Africa|hCoV-19/South Africa/KRISP-0562/2020|EPI ISL 498101|B.1.140|South Africa|2020-07-15	0.0003432741	Africa
Africa|hCoV-19/Senegal/6934/2020|EPI ISL 498235|B.1.5.12|Senegal|2020-04-22	Africa|hCoV-19/South Africa/KRISP-0562/2020|EPI ISL 498101|B.1.140|South Africa|2020-07-15	0.0004734820	Africa
Africa|hCoV-19/Senegal/70339/2020|EPI ISL 477146|B.1.5.12|Senegal|2020-06-20	Africa|hCoV-19/South Africa/KRISP-0562/2020|EPI ISL 498101|B.1.140|South Africa|2020-07-15	0.0003777148	Africa
Africa|hCoV-19/Senegal/70427/2020|EPI ISL 477144|B.1.5.12|Senegal|2020-06-20	Africa|hCoV-19/South Africa/KRISP-0562/2020|EPI ISL 498101|B.1.140|South Africa|2020-07-15	0.0004130535	Africa
Africa|hCoV-19/Senegal/70440/2020|EPI ISL 477145|B.1.5.12|Senegal|2020-06-19	Africa|hCoV-19/South Africa/KRISP-0562/2020|EPI ISL 498101|B.1.140|South Africa|2020-07-15	0.0004484452	Africa
Africa|hCoV-19/Senegal/83493/2020|EPI ISL 498252|B.1.1.44|Senegal|2020-07-09	Africa|hCoV-19/South Africa/KRISP-0562/2020|EPI ISL 498101|B.1.140|South Africa|2020-07-15	0.0005865293	Africa
Africa|hCoV-19/Senegal/9068/2020|EPI ISL 498236|B.1.356|Senegal|2020-04-24	Africa|hCoV-19/South Africa/KRISP-0562/2020|EPI ISL 498101|B.1.140|South Africa|2020-07-15	0.0003364046	Africa
Africa|hCoV-19/Senegal/9250/2020|EPI ISL 486866|B.1.1|Senegal|2020-04-22	Africa|hCoV-19/South Africa/KRISP-0562/2020|EPI ISL 498101|B.1.140|South Africa|2020-07-15	0.0005379039	Africa
Africa|hCoV-19/Senegal/9256/2020|EPI ISL 486864|B.1.1|Senegal|2020-04-23	Africa|hCoV-19/South Africa/KRISP-0562/2020|EPI ISL 498101|B.1.140|South Africa|2020-07-15	0.0005434074	Africa
Africa|hCoV-19/Senegal/9369/2020|EPI ISL 486863|B.1.5|Senegal|2020-04-25	Africa|hCoV-19/South Africa/KRISP-0562/2020|EPI ISL 498101|B.1.140|South Africa|2020-07-15	0.0002016279	Africa
Africa|hCoV-19/Senegal/9392/2020|EPI ISL 486862|B.1.1|Senegal|2020-04-25	Africa|hCoV-19/South Africa/KRISP-0562/2020|EPI ISL 498101|B.1.140|South Africa|2020-07-15	0.0004390361	Africa
Africa|hCoV-19/Senegal/9439/2020|EPI ISL 486861|B.1.1.44|Senegal|2020-04-25	Africa|hCoV-19/South Africa/KRISP-0562/2020|EPI ISL 498101|B.1.140|South Africa|2020-07-15	0.0003361865	Africa
Africa|hCoV-19/Senegal/9615/2020|EPI ISL 486860|B.1.5.12|Senegal|2020-04-25	Africa|hCoV-19/South Africa/KRISP-0562/2020|EPI ISL 498101|B.1.140|South Africa|2020-07-15	0.0003024672	Africa
Africa|hCoV-19/Senegal/9819/2020|EPI ISL 498233|B.1|Senegal|2020-04-25	Africa|hCoV-19/South Africa/KRISP-0562/2020|EPI ISL 498101|B.1.140|South Africa|2020-07-15	0.0004106029	Africa
Africa|hCoV-19/Senegal/9821/2020|EPI ISL 498232|B.1.356|Senegal|2020-04-25	Africa|hCoV-19/South Africa/KRISP-0562/2020|EPI ISL 498101|B.1.140|South Africa|2020-07-15	0.0003400033	Africa
Africa|hCoV-19/Senegal/9838/2020|EPI ISL 498231|B.1.272|Senegal|2020-04-25	Africa|hCoV-19/South Africa/KRISP-0562/2020|EPI ISL 498101|B.1.140|South Africa|2020-07-15	0.0004407623	Africa
Africa|hCoV-19/Sierra Leone/KGH-G-8548/2020|EPI ISL 512811|B.1|Sierra Leone|2020-03-30	Africa|hCoV-19/South Africa/KRISP-0562/2020|EPI ISL 498101|B.1.140|South Africa|2020-07-15	0.0003024996	Africa
Africa|hCoV-19/Sierra Leone/KGH-G-8549/2020|EPI ISL 512812|B.1.1|Sierra Leone|2020-03-31	Africa|hCoV-19/South Africa/KRISP-0562/2020|EPI ISL 498101|B.1.140|South Africa|2020-07-15	0.0002688724	Africa
Africa|hCoV-19/Sierra Leone/KGH-G-8603/2020|EPI ISL 512813|B.1|Sierra Leone|2020-04-23	Africa|hCoV-19/South Africa/KRISP-0562/2020|EPI ISL 498101|B.1.140|South Africa|2020-07-15	0.0003026186	Africa
Africa|hCoV-19/Sierra Leone/KGH-G-8604/2020|EPI ISL 512814|B.6|Sierra Leone|2020-04-03	Africa|hCoV-19/South Africa/KRISP-0562/2020|EPI ISL 498101|B.1.140|South Africa|2020-07-15	0.0004705930	Africa
Africa|hCoV-19/Sierra Leone/KGH-G-8607/2020|EPI ISL 512815|B.1.1|Sierra Leone|2020-04-03	Africa|hCoV-19/South Africa/KRISP-0562/2020|EPI ISL 498101|B.1.140|South Africa|2020-07-15	0.0003026167	Africa
Africa|hCoV-19/Sierra Leone/KGH-G-8625/2020|EPI ISL 512816|A.12|Sierra Leone|2020-04-10	Africa|hCoV-19/South Africa/KRISP-0562/2020|EPI ISL 498101|B.1.140|South Africa|2020-07-15	0.0007733981	Africa
Africa|hCoV-19/Sierra Leone/KGH-G-8626/2020|EPI ISL 512817|A.12|Sierra Leone|2020-04-10	Africa|hCoV-19/South Africa/KRISP-0562/2020|EPI ISL 498101|B.1.140|South Africa|2020-07-15	0.0006724208	Africa
Africa|hCoV-19/Sierra Leone/KGH-G-8627/2020|EPI ISL 512818|B.1.5|Sierra Leone|2020-04-08	Africa|hCoV-19/South Africa/KRISP-0562/2020|EPI ISL 498101|B.1.140|South Africa|2020-07-15	0.0002352530	Africa
Africa|hCoV-19/Sierra Leone/KGH-G-8668/2020|EPI ISL 512819|A.12|Sierra Leone|2020-04-11	Africa|hCoV-19/South Africa/KRISP-0562/2020|EPI ISL 498101|B.1.140|South Africa|2020-07-15	0.0006551490	Africa
Africa|hCoV-19/Sierra Leone/KGH-G-8669/2020|EPI ISL 512820|A.12|Sierra Leone|2020-04-14	Africa|hCoV-19/South Africa/KRISP-0562/2020|EPI ISL 498101|B.1.140|South Africa|2020-07-15	0.0007060866	Africa
Africa|hCoV-19/South Africa/KRISP-0001/2020|EPI ISL 467431|B|South Africa|2020-03-23	Africa|hCoV-19/South Africa/KRISP-0562/2020|EPI ISL 498101|B.1.140|South Africa|2020-07-15	0.0003031293	Africa
Africa|hCoV-19/South Africa/KRISP-0016/2020|EPI ISL 467432|B.1.106|South Africa|2020-03-28	Africa|hCoV-19/South Africa/KRISP-0562/2020|EPI ISL 498101|B.1.140|South Africa|2020-07-15	0.0002016346	Africa
Africa|hCoV-19/South Africa/KRISP-0017/2020|EPI ISL 467433|B.1.5|South Africa|2020-04-03	Africa|hCoV-19/South Africa/KRISP-0562/2020|EPI ISL 498101|B.1.140|South Africa|2020-07-15	0.0001680254	Africa
Africa|hCoV-19/South Africa/KRISP-0019/2020|EPI ISL 467434|B.1.5|South Africa|2020-04-02	Africa|hCoV-19/South Africa/KRISP-0562/2020|EPI ISL 498101|B.1.140|South Africa|2020-07-15	0.0001680254	Africa
Africa|hCoV-19/South Africa/KRISP-0021/2020|EPI ISL 467435|B.1.5|South Africa|2020-04-02	Africa|hCoV-19/South Africa/KRISP-0562/2020|EPI ISL 498101|B.1.140|South Africa|2020-07-15	0.0002017227	Africa
Africa|hCoV-19/South Africa/KRISP-0024/2020|EPI ISL 467436|B.1.106|South Africa|2020-04-01	Africa|hCoV-19/South Africa/KRISP-0562/2020|EPI ISL 498101|B.1.140|South Africa|2020-07-15	0.0002072903	Africa
Africa|hCoV-19/South Africa/KRISP-0026/2020|EPI ISL 467437|B.1.106|South Africa|2020-04-01	Africa|hCoV-19/South Africa/KRISP-0562/2020|EPI ISL 498101|B.1.140|South Africa|2020-07-15	0.0002018180	Africa
Africa|hCoV-19/South Africa/KRISP-0028/2020|EPI ISL 467438|B.1.106|South Africa|2020-04-02	Africa|hCoV-19/South Africa/KRISP-0562/2020|EPI ISL 498101|B.1.140|South Africa|2020-07-15	0.0002423790	Africa
Africa|hCoV-19/South Africa/KRISP-0029/2020|EPI ISL 467439|B.1.5|South Africa|2020-04-02	Africa|hCoV-19/South Africa/KRISP-0562/2020|EPI ISL 498101|B.1.140|South Africa|2020-07-15	0.0002112967	Africa
Africa|hCoV-19/South Africa/KRISP-0033/2020|EPI ISL 467440|B.1.106|South Africa|2020-04-01	Africa|hCoV-19/South Africa/KRISP-0562/2020|EPI ISL 498101|B.1.140|South Africa|2020-07-15	0.0002040478	Africa
Africa|hCoV-19/South Africa/KRISP-0035/2020|EPI ISL 467441|B.1.5|South Africa|2020-03-27	Africa|hCoV-19/South Africa/KRISP-0562/2020|EPI ISL 498101|B.1.140|South Africa|2020-07-15	0.0001680198	Africa
Africa|hCoV-19/South Africa/KRISP-0041/2020|EPI ISL 467443|B.1.5|South Africa|2020-03-25	Africa|hCoV-19/South Africa/KRISP-0562/2020|EPI ISL 498101|B.1.140|South Africa|2020-07-15	0.0001680198	Africa
Africa|hCoV-19/South Africa/KRISP-005/2020|EPI ISL 455630|B.1.5|South Africa|2020-04-29	Africa|hCoV-19/South Africa/KRISP-0562/2020|EPI ISL 498101|B.1.140|South Africa|2020-07-15	0.0002096528	Africa
Africa|hCoV-19/South Africa/KRISP-0055/2020|EPI ISL 467444|B.1.5|South Africa|2020-03-24	Africa|hCoV-19/South Africa/KRISP-0562/2020|EPI ISL 498101|B.1.140|South Africa|2020-07-15	0.0001680196	Africa
Africa|hCoV-19/South Africa/KRISP-0056/2020|EPI ISL 467445|B.1.5|South Africa|2020-04-04	Africa|hCoV-19/South Africa/KRISP-0562/2020|EPI ISL 498101|B.1.140|South Africa|2020-07-15	0.0002352577	Africa
Africa|hCoV-19/South Africa/KRISP-0057/2020|EPI ISL 467446|B.1.5|South Africa|2020-03-29	Africa|hCoV-19/South Africa/KRISP-0562/2020|EPI ISL 498101|B.1.140|South Africa|2020-07-15	0.0001682006	Africa
Africa|hCoV-19/South Africa/KRISP-0059/2020|EPI ISL 467448|B.1.5|South Africa|2020-04-01	Africa|hCoV-19/South Africa/KRISP-0562/2020|EPI ISL 498101|B.1.140|South Africa|2020-07-15	0.0002384767	Africa
Africa|hCoV-19/South Africa/KRISP-0065/2020|EPI ISL 467449|B.1.106|South Africa|2020-04-04	Africa|hCoV-19/South Africa/KRISP-0562/2020|EPI ISL 498101|B.1.140|South Africa|2020-07-15	0.0002019263	Africa
Africa|hCoV-19/South Africa/KRISP-0066/2020|EPI ISL 467450|B.1.106|South Africa|2020-04-03	Africa|hCoV-19/South Africa/KRISP-0562/2020|EPI ISL 498101|B.1.140|South Africa|2020-07-15	0.0002016278	Africa
Africa|hCoV-19/South Africa/KRISP-0067/2020|EPI ISL 467451|B.1.5|South Africa|2020-04-03	Africa|hCoV-19/South Africa/KRISP-0562/2020|EPI ISL 498101|B.1.140|South Africa|2020-07-15	0.0001680198	Africa
Africa|hCoV-19/South Africa/KRISP-0074/2020|EPI ISL 467452|B.1.106|South Africa|2020-04-04	Africa|hCoV-19/South Africa/KRISP-0562/2020|EPI ISL 498101|B.1.140|South Africa|2020-07-15	0.0002060163	Africa
Africa|hCoV-19/South Africa/KRISP-0075/2020|EPI ISL 467453|B.1.106|South Africa|2020-04-04	Africa|hCoV-19/South Africa/KRISP-0562/2020|EPI ISL 498101|B.1.140|South Africa|2020-07-15	0.0002017363	Africa
Africa|hCoV-19/South Africa/KRISP-0080/2020|EPI ISL 467454|B.1.106|South Africa|2020-04-01	Africa|hCoV-19/South Africa/KRISP-0562/2020|EPI ISL 498101|B.1.140|South Africa|2020-07-15	0.0002016278	Africa
Africa|hCoV-19/South Africa/KRISP-0081/2020|EPI ISL 467455|B.1.106|South Africa|2020-04-06	Africa|hCoV-19/South Africa/KRISP-0562/2020|EPI ISL 498101|B.1.140|South Africa|2020-07-15	0.0002016278	Africa
Africa|hCoV-19/South Africa/KRISP-0084/2020|EPI ISL 467456|B.1.106|South Africa|2020-04-05	Africa|hCoV-19/South Africa/KRISP-0562/2020|EPI ISL 498101|B.1.140|South Africa|2020-07-15	0.0002016278	Africa
Africa|hCoV-19/South Africa/KRISP-0088/2020|EPI ISL 467457|B.1.106|South Africa|2020-04-07	Africa|hCoV-19/South Africa/KRISP-0562/2020|EPI ISL 498101|B.1.140|South Africa|2020-07-15	0.0002016278	Africa
Africa|hCoV-19/South Africa/KRISP-0089/2020|EPI ISL 467458|B.1.106|South Africa|2020-04-05	Africa|hCoV-19/South Africa/KRISP-0562/2020|EPI ISL 498101|B.1.140|South Africa|2020-07-15	0.0002056139	Africa
Africa|hCoV-19/South Africa/KRISP-0090/2020|EPI ISL 467459|B.1.106|South Africa|2020-04-03	Africa|hCoV-19/South Africa/KRISP-0562/2020|EPI ISL 498101|B.1.140|South Africa|2020-07-15	0.0002063064	Africa
Africa|hCoV-19/South Africa/KRISP-0096/2020|EPI ISL 467461|B.1.106|South Africa|2020-04-01	Africa|hCoV-19/South Africa/KRISP-0562/2020|EPI ISL 498101|B.1.140|South Africa|2020-07-15	0.0002032186	Africa
Africa|hCoV-19/South Africa/KRISP-0097/2020|EPI ISL 467462|B.1.106|South Africa|2020-04-01	Africa|hCoV-19/South Africa/KRISP-0562/2020|EPI ISL 498101|B.1.140|South Africa|2020-07-15	0.0002017567	Africa
Africa|hCoV-19/South Africa/KRISP-0111/2020|EPI ISL 467465|B.1.106|South Africa|2020-04-01	Africa|hCoV-19/South Africa/KRISP-0562/2020|EPI ISL 498101|B.1.140|South Africa|2020-07-15	0.0003037153	Africa
Africa|hCoV-19/South Africa/KRISP-0113/2020|EPI ISL 467467|B.1.106|South Africa|2020-04-05	Africa|hCoV-19/South Africa/KRISP-0562/2020|EPI ISL 498101|B.1.140|South Africa|2020-07-15	0.0002352475	Africa
Africa|hCoV-19/South Africa/KRISP-0115/2020|EPI ISL 467468|B.1.5|South Africa|2020-04-04	Africa|hCoV-19/South Africa/KRISP-0562/2020|EPI ISL 498101|B.1.140|South Africa|2020-07-15	0.0001680198	Africa
Africa|hCoV-19/South Africa/KRISP-0118/2020|EPI ISL 467470|B.1.106|South Africa|2020-04-01	Africa|hCoV-19/South Africa/KRISP-0562/2020|EPI ISL 498101|B.1.140|South Africa|2020-07-15	0.0002016346	Africa
Africa|hCoV-19/South Africa/KRISP-0119/2020|EPI ISL 467471|B.1.5|South Africa|2020-04-01	Africa|hCoV-19/South Africa/KRISP-0562/2020|EPI ISL 498101|B.1.140|South Africa|2020-07-15	0.0001680198	Africa
Africa|hCoV-19/South Africa/KRISP-012/2020|EPI ISL 421576|B.1.1.10|South Africa|2020-04-01	Africa|hCoV-19/South Africa/KRISP-0562/2020|EPI ISL 498101|B.1.140|South Africa|2020-07-15	0.0004037618	Africa
Africa|hCoV-19/South Africa/KRISP-0120/2020|EPI ISL 467472|B.1.106|South Africa|2020-04-01	Africa|hCoV-19/South Africa/KRISP-0562/2020|EPI ISL 498101|B.1.140|South Africa|2020-07-15	0.0002352475	Africa
Africa|hCoV-19/South Africa/KRISP-0123/2020|EPI ISL 467475|B.1.5|South Africa|2020-05-14	Africa|hCoV-19/South Africa/KRISP-0562/2020|EPI ISL 498101|B.1.140|South Africa|2020-07-15	0.0002688607	Africa
Africa|hCoV-19/South Africa/KRISP-0124/2020|EPI ISL 467476|B.1.1.57|South Africa|2020-05-13	Africa|hCoV-19/South Africa/KRISP-0562/2020|EPI ISL 498101|B.1.140|South Africa|2020-07-15	0.0003045651	Africa
Africa|hCoV-19/South Africa/KRISP-0125/2020|EPI ISL 467477|B.1.1.52|South Africa|2020-05-13	Africa|hCoV-19/South Africa/KRISP-0562/2020|EPI ISL 498101|B.1.140|South Africa|2020-07-15	0.0003697380	Africa
Africa|hCoV-19/South Africa/KRISP-0126/2020|EPI ISL 467478|B.1.1.40|South Africa|2020-05-13	Africa|hCoV-19/South Africa/KRISP-0562/2020|EPI ISL 498101|B.1.140|South Africa|2020-07-15	0.0004706042	Africa
Africa|hCoV-19/South Africa/KRISP-0127/2020|EPI ISL 467479|B.1.5.19|South Africa|2020-05-13	Africa|hCoV-19/South Africa/KRISP-0562/2020|EPI ISL 498101|B.1.140|South Africa|2020-07-15	0.0002688543	Africa
Africa|hCoV-19/South Africa/KRISP-0128/2020|EPI ISL 467480|B.1.1.57|South Africa|2020-05-13	Africa|hCoV-19/South Africa/KRISP-0562/2020|EPI ISL 498101|B.1.140|South Africa|2020-07-15	0.0003037840	Africa
Africa|hCoV-19/South Africa/KRISP-0129/2020|EPI ISL 467481|B.1.1.52|South Africa|2020-05-13	Africa|hCoV-19/South Africa/KRISP-0562/2020|EPI ISL 498101|B.1.140|South Africa|2020-07-15	0.0004033588	Africa
Africa|hCoV-19/South Africa/KRISP-0130/2020|EPI ISL 467482|B.1.1.57|South Africa|2020-05-13	Africa|hCoV-19/South Africa/KRISP-0562/2020|EPI ISL 498101|B.1.140|South Africa|2020-07-15	0.0003361120	Africa
Africa|hCoV-19/South Africa/KRISP-0131/2020|EPI ISL 467483|B.1.5|South Africa|2020-05-13	Africa|hCoV-19/South Africa/KRISP-0562/2020|EPI ISL 498101|B.1.140|South Africa|2020-07-15	0.0002352483	Africa
Africa|hCoV-19/South Africa/KRISP-0132/2020|EPI ISL 467484|B.1.1.40|South Africa|2020-05-13	Africa|hCoV-19/South Africa/KRISP-0562/2020|EPI ISL 498101|B.1.140|South Africa|2020-07-15	0.0003697219	Africa
Africa|hCoV-19/South Africa/KRISP-0133/2020|EPI ISL 467485|B.1.1.57|South Africa|2020-05-13	Africa|hCoV-19/South Africa/KRISP-0562/2020|EPI ISL 498101|B.1.140|South Africa|2020-07-15	0.0003697380	Africa
Africa|hCoV-19/South Africa/KRISP-0134/2020|EPI ISL 467486|B.1.1.206|South Africa|2020-05-14	Africa|hCoV-19/South Africa/KRISP-0562/2020|EPI ISL 498101|B.1.140|South Africa|2020-07-15	0.0003361040	Africa
Africa|hCoV-19/South Africa/KRISP-0135/2020|EPI ISL 467487|B.1.1.57|South Africa|2020-05-14	Africa|hCoV-19/South Africa/KRISP-0562/2020|EPI ISL 498101|B.1.140|South Africa|2020-07-15	0.0003049883	Africa
Africa|hCoV-19/South Africa/KRISP-0136/2020|EPI ISL 467488|B.1.5|South Africa|2020-05-14	Africa|hCoV-19/South Africa/KRISP-0562/2020|EPI ISL 498101|B.1.140|South Africa|2020-07-15	0.0003024805	Africa
Africa|hCoV-19/South Africa/KRISP-0137/2020|EPI ISL 467489|B.1.1.52|South Africa|2020-05-14	Africa|hCoV-19/South Africa/KRISP-0562/2020|EPI ISL 498101|B.1.140|South Africa|2020-07-15	0.0003697380	Africa
Africa|hCoV-19/South Africa/KRISP-0138/2020|EPI ISL 467490|B.1.1.53|South Africa|2020-05-14	Africa|hCoV-19/South Africa/KRISP-0562/2020|EPI ISL 498101|B.1.140|South Africa|2020-07-15	0.0003697467	Africa
Africa|hCoV-19/South Africa/KRISP-0139/2020|EPI ISL 467491|B.1.1|South Africa|2020-05-16	Africa|hCoV-19/South Africa/KRISP-0562/2020|EPI ISL 498101|B.1.140|South Africa|2020-07-15	0.0003361187	Africa
Africa|hCoV-19/South Africa/KRISP-0143/2020|EPI ISL 467493|B.1.1.56|South Africa|2020-05-21	Africa|hCoV-19/South Africa/KRISP-0562/2020|EPI ISL 498101|B.1.140|South Africa|2020-07-15	0.0003361040	Africa
Africa|hCoV-19/South Africa/KRISP-0144/2020|EPI ISL 467494|B.1.5.16|South Africa|2020-05-30	Africa|hCoV-19/South Africa/KRISP-0562/2020|EPI ISL 498101|B.1.140|South Africa|2020-07-15	0.0002352530	Africa
Africa|hCoV-19/South Africa/KRISP-0145/2020|EPI ISL 467495|B.1.106|South Africa|2020-05-30	Africa|hCoV-19/South Africa/KRISP-0562/2020|EPI ISL 498101|B.1.140|South Africa|2020-07-15	0.0002352372	Africa
Africa|hCoV-19/South Africa/KRISP-0148/2020|EPI ISL 467498|B.1.1|South Africa|2020-05-30	Africa|hCoV-19/South Africa/KRISP-0562/2020|EPI ISL 498101|B.1.140|South Africa|2020-07-15	0.0003697628	Africa
Africa|hCoV-19/South Africa/KRISP-0149/2020|EPI ISL 467499|B.1.1|South Africa|2020-05-30	Africa|hCoV-19/South Africa/KRISP-0562/2020|EPI ISL 498101|B.1.140|South Africa|2020-07-15	0.0003024875	Africa
Africa|hCoV-19/South Africa/KRISP-0150/2020|EPI ISL 467500|B.1.1.75|South Africa|2020-05-30	Africa|hCoV-19/South Africa/KRISP-0562/2020|EPI ISL 498101|B.1.140|South Africa|2020-07-15	0.0004705948	Africa
Africa|hCoV-19/South Africa/KRISP-0151/2020|EPI ISL 467501|B.1.1|South Africa|2020-06-01	Africa|hCoV-19/South Africa/KRISP-0562/2020|EPI ISL 498101|B.1.140|South Africa|2020-07-15	0.0003704028	Africa
Africa|hCoV-19/South Africa/KRISP-0152/2020|EPI ISL 467502|B.1.1|South Africa|2020-06-01	Africa|hCoV-19/South Africa/KRISP-0562/2020|EPI ISL 498101|B.1.140|South Africa|2020-07-15	0.0003361187	Africa
Africa|hCoV-19/South Africa/KRISP-0153/2020|EPI ISL 467503|B.1.1|South Africa|2020-06-01	Africa|hCoV-19/South Africa/KRISP-0562/2020|EPI ISL 498101|B.1.140|South Africa|2020-07-15	0.0003697380	Africa
Africa|hCoV-19/South Africa/KRISP-0154/2020|EPI ISL 467504|B.1.1|South Africa|2020-06-01	Africa|hCoV-19/South Africa/KRISP-0562/2020|EPI ISL 498101|B.1.140|South Africa|2020-07-15	0.0002706733	Africa
Africa|hCoV-19/South Africa/KRISP-0155/2020|EPI ISL 467505|B.1.106|South Africa|2020-06-01	Africa|hCoV-19/South Africa/KRISP-0562/2020|EPI ISL 498101|B.1.140|South Africa|2020-07-15	0.0002725503	Africa
Africa|hCoV-19/South Africa/KRISP-0157/2020|EPI ISL 467507|B.1.1.273|South Africa|2020-05-25	Africa|hCoV-19/South Africa/KRISP-0562/2020|EPI ISL 498101|B.1.140|South Africa|2020-07-15	0.0004033506	Africa
Africa|hCoV-19/South Africa/KRISP-0158/2020|EPI ISL 467508|B.1.106|South Africa|2020-05-28	Africa|hCoV-19/South Africa/KRISP-0562/2020|EPI ISL 498101|B.1.140|South Africa|2020-07-15	0.0003024864	Africa
Africa|hCoV-19/South Africa/KRISP-0159/2020|EPI ISL 467509|B.1.5|South Africa|2020-06-01	Africa|hCoV-19/South Africa/KRISP-0562/2020|EPI ISL 498101|B.1.140|South Africa|2020-07-15	0.0001680198	Africa
Africa|hCoV-19/South Africa/KRISP-0160/2020|EPI ISL 467510|B.1.5|South Africa|2020-06-01	Africa|hCoV-19/South Africa/KRISP-0562/2020|EPI ISL 498101|B.1.140|South Africa|2020-07-15	0.0001698344	Africa
Africa|hCoV-19/South Africa/KRISP-0161/2020|EPI ISL 467511|B.1.106|South Africa|2020-06-01	Africa|hCoV-19/South Africa/KRISP-0562/2020|EPI ISL 498101|B.1.140|South Africa|2020-07-15	0.0002688598	Africa
Africa|hCoV-19/South Africa/KRISP-0165/2020|EPI ISL 467515|B.1.1|South Africa|2020-05-29	Africa|hCoV-19/South Africa/KRISP-0562/2020|EPI ISL 498101|B.1.140|South Africa|2020-07-15	0.0003044797	Africa
Africa|hCoV-19/South Africa/KRISP-0166/2020|EPI ISL 467516|B.1.5|South Africa|2020-04-14	Africa|hCoV-19/South Africa/KRISP-0562/2020|EPI ISL 498101|B.1.140|South Africa|2020-07-15	0.0002688778	Africa
Africa|hCoV-19/South Africa/KRISP-0167/2020|EPI ISL 467517|B.1.106|South Africa|2020-06-02	Africa|hCoV-19/South Africa/KRISP-0562/2020|EPI ISL 498101|B.1.140|South Africa|2020-07-15	0.0002688597	Africa
Africa|hCoV-19/South Africa/KRISP-0168/2020|EPI ISL 467518|B.1.106|South Africa|2020-05-28	Africa|hCoV-19/South Africa/KRISP-0562/2020|EPI ISL 498101|B.1.140|South Africa|2020-07-15	0.0002688597	Africa
Africa|hCoV-19/South Africa/KRISP-0169/2020|EPI ISL 467519|B.1|South Africa|2020-05-31	Africa|hCoV-19/South Africa/KRISP-0562/2020|EPI ISL 498101|B.1.140|South Africa|2020-07-15	0.0002702098	Africa
Africa|hCoV-19/South Africa/KRISP-0170/2020|EPI ISL 467520|B.1.1.273|South Africa|2020-05-31	Africa|hCoV-19/South Africa/KRISP-0562/2020|EPI ISL 498101|B.1.140|South Africa|2020-07-15	0.0004058329	Africa
Africa|hCoV-19/South Africa/KRISP-0174/2020|EPI ISL 467524|B.1.106|South Africa|2020-06-04	Africa|hCoV-19/South Africa/KRISP-0562/2020|EPI ISL 498101|B.1.140|South Africa|2020-07-15	0.0002688597	Africa
Africa|hCoV-19/South Africa/KRISP-0175/2020|EPI ISL 482702|B.1.1.273|South Africa|2020-06-05	Africa|hCoV-19/South Africa/KRISP-0562/2020|EPI ISL 498101|B.1.140|South Africa|2020-07-15	0.0004047613	Africa
Africa|hCoV-19/South Africa/KRISP-0178/2020|EPI ISL 482704|B.1.1.57|South Africa|2020-06-05	Africa|hCoV-19/South Africa/KRISP-0562/2020|EPI ISL 498101|B.1.140|South Africa|2020-07-15	0.0004048514	Africa
Africa|hCoV-19/South Africa/KRISP-0179/2020|EPI ISL 482705|B.1.5.16|South Africa|2020-06-06	Africa|hCoV-19/South Africa/KRISP-0562/2020|EPI ISL 498101|B.1.140|South Africa|2020-07-15	0.0003697293	Africa
Africa|hCoV-19/South Africa/KRISP-0185/2020|EPI ISL 482708|B.1.1|South Africa|2020-06-07	Africa|hCoV-19/South Africa/KRISP-0562/2020|EPI ISL 498101|B.1.140|South Africa|2020-07-15	0.0003697541	Africa
Africa|hCoV-19/South Africa/KRISP-0190/2020|EPI ISL 482709|B.1.1.273|South Africa|2020-06-06	Africa|hCoV-19/South Africa/KRISP-0562/2020|EPI ISL 498101|B.1.140|South Africa|2020-07-15	0.0004036626	Africa
Africa|hCoV-19/South Africa/KRISP-0191/2020|EPI ISL 482710|B.1.106|South Africa|2020-06-04	Africa|hCoV-19/South Africa/KRISP-0562/2020|EPI ISL 498101|B.1.140|South Africa|2020-07-15	0.0003026360	Africa
Africa|hCoV-19/South Africa/KRISP-0193/2020|EPI ISL 482848|B.1.106|South Africa|2020-06-03	Africa|hCoV-19/South Africa/KRISP-0562/2020|EPI ISL 498101|B.1.140|South Africa|2020-07-15	0.0002714040	Africa
Africa|hCoV-19/South Africa/KRISP-0194/2020|EPI ISL 482849|B.1.106|South Africa|2020-06-06	Africa|hCoV-19/South Africa/KRISP-0562/2020|EPI ISL 498101|B.1.140|South Africa|2020-07-15	0.0002785663	Africa
Africa|hCoV-19/South Africa/KRISP-0195/2020|EPI ISL 482850|B.1.106|South Africa|2020-06-07	Africa|hCoV-19/South Africa/KRISP-0562/2020|EPI ISL 498101|B.1.140|South Africa|2020-07-15	0.0003441048	Africa
Africa|hCoV-19/South Africa/KRISP-0196/2020|EPI ISL 482712|B.1.106|South Africa|2020-06-08	Africa|hCoV-19/South Africa/KRISP-0562/2020|EPI ISL 498101|B.1.140|South Africa|2020-07-15	0.0003360882	Africa
Africa|hCoV-19/South Africa/KRISP-0197/2020|EPI ISL 482713|B.1.1.206|South Africa|2020-06-08	Africa|hCoV-19/South Africa/KRISP-0562/2020|EPI ISL 498101|B.1.140|South Africa|2020-07-15	0.0003746230	Africa
Africa|hCoV-19/South Africa/KRISP-0198/2020|EPI ISL 482851|B.1.1|South Africa|2020-06-11	Africa|hCoV-19/South Africa/KRISP-0562/2020|EPI ISL 498101|B.1.140|South Africa|2020-07-15	0.0003409738	Africa
Africa|hCoV-19/South Africa/KRISP-0199/2020|EPI ISL 482714|B.1.5|South Africa|2020-06-11	Africa|hCoV-19/South Africa/KRISP-0562/2020|EPI ISL 498101|B.1.140|South Africa|2020-07-15	0.0003063475	Africa
Africa|hCoV-19/South Africa/KRISP-02/2020|EPI ISL 421572|B|South Africa|2020-03-23	Africa|hCoV-19/South Africa/KRISP-0562/2020|EPI ISL 498101|B.1.140|South Africa|2020-07-15	0.0005154366	Africa
Africa|hCoV-19/South Africa/KRISP-0200/2020|EPI ISL 482715|B.1.5|South Africa|2020-06-11	Africa|hCoV-19/South Africa/KRISP-0562/2020|EPI ISL 498101|B.1.140|South Africa|2020-07-15	0.0002381522	Africa
Africa|hCoV-19/South Africa/KRISP-0201/2020|EPI ISL 482716|B.1.1|South Africa|2020-06-11	Africa|hCoV-19/South Africa/KRISP-0562/2020|EPI ISL 498101|B.1.140|South Africa|2020-07-15	0.0003024875	Africa
Africa|hCoV-19/South Africa/KRISP-0203/2020|EPI ISL 482852|B.1.1|South Africa|2020-06-11	Africa|hCoV-19/South Africa/KRISP-0562/2020|EPI ISL 498101|B.1.140|South Africa|2020-07-15	0.0003363221	Africa
Africa|hCoV-19/South Africa/KRISP-0206/2020|EPI ISL 482719|B.1.5|South Africa|2020-06-11	Africa|hCoV-19/South Africa/KRISP-0562/2020|EPI ISL 498101|B.1.140|South Africa|2020-07-15	0.0002695299	Africa
Africa|hCoV-19/South Africa/KRISP-0211/2020|EPI ISL 482720|B.1.5|South Africa|2020-06-11	Africa|hCoV-19/South Africa/KRISP-0562/2020|EPI ISL 498101|B.1.140|South Africa|2020-07-15	0.0002353265	Africa
Africa|hCoV-19/South Africa/KRISP-0212/2020|EPI ISL 482721|B.1.5|South Africa|2020-06-11	Africa|hCoV-19/South Africa/KRISP-0562/2020|EPI ISL 498101|B.1.140|South Africa|2020-07-15	0.0002359451	Africa
Africa|hCoV-19/South Africa/KRISP-0213/2020|EPI ISL 482722|B.1.5|South Africa|2020-06-11	Africa|hCoV-19/South Africa/KRISP-0562/2020|EPI ISL 498101|B.1.140|South Africa|2020-07-15	0.0002017838	Africa
Africa|hCoV-19/South Africa/KRISP-0214/2020|EPI ISL 482723|B.1.5|South Africa|2020-06-11	Africa|hCoV-19/South Africa/KRISP-0562/2020|EPI ISL 498101|B.1.140|South Africa|2020-07-15	0.0003037521	Africa
Africa|hCoV-19/South Africa/KRISP-0224/2020|EPI ISL 482724|B.1.144|South Africa|2020-06-11	Africa|hCoV-19/South Africa/KRISP-0562/2020|EPI ISL 498101|B.1.140|South Africa|2020-07-15	0.0002380956	Africa
Africa|hCoV-19/South Africa/KRISP-0243/2020|EPI ISL 482725|B.1.140|South Africa|2020-06-14	Africa|hCoV-19/South Africa/KRISP-0562/2020|EPI ISL 498101|B.1.140|South Africa|2020-07-15	0.0001723293	Africa
Africa|hCoV-19/South Africa/KRISP-0245/2020|EPI ISL 482726|B.1.144|South Africa|2020-06-14	Africa|hCoV-19/South Africa/KRISP-0562/2020|EPI ISL 498101|B.1.140|South Africa|2020-07-15	0.0002688596	Africa
Africa|hCoV-19/South Africa/KRISP-0255/2020|EPI ISL 482728|B.1.5|South Africa|2020-06-14	Africa|hCoV-19/South Africa/KRISP-0562/2020|EPI ISL 498101|B.1.140|South Africa|2020-07-15	0.0002377754	Africa
Africa|hCoV-19/South Africa/KRISP-0259/2020|EPI ISL 482729|B.1|South Africa|2020-06-15	Africa|hCoV-19/South Africa/KRISP-0562/2020|EPI ISL 498101|B.1.140|South Africa|2020-07-15	0.0003419764	Africa
Africa|hCoV-19/South Africa/KRISP-0260/2020|EPI ISL 482730|B.1.140|South Africa|2020-06-15	Africa|hCoV-19/South Africa/KRISP-0562/2020|EPI ISL 498101|B.1.140|South Africa|2020-07-15	0.0002391706	Africa
Africa|hCoV-19/South Africa/KRISP-0261/2020|EPI ISL 482731|B.1.5|South Africa|2020-06-15	Africa|hCoV-19/South Africa/KRISP-0562/2020|EPI ISL 498101|B.1.140|South Africa|2020-07-15	0.0003062689	Africa
Africa|hCoV-19/South Africa/KRISP-0266/2020|EPI ISL 482853|B.1.1|South Africa|2020-06-17	Africa|hCoV-19/South Africa/KRISP-0562/2020|EPI ISL 498101|B.1.140|South Africa|2020-07-15	0.0004706660	Africa
Africa|hCoV-19/South Africa/KRISP-0267/2020|EPI ISL 482854|A|South Africa|2020-06-17	Africa|hCoV-19/South Africa/KRISP-0562/2020|EPI ISL 498101|B.1.140|South Africa|2020-07-15	0.0008526671	Africa
Africa|hCoV-19/South Africa/KRISP-0268/2020|EPI ISL 482855|B.1.1.117|South Africa|2020-06-17	Africa|hCoV-19/South Africa/KRISP-0562/2020|EPI ISL 498101|B.1.140|South Africa|2020-07-15	0.0004082209	Africa
Africa|hCoV-19/South Africa/KRISP-0269/2020|EPI ISL 482856|B.1.5|South Africa|2020-06-17	Africa|hCoV-19/South Africa/KRISP-0562/2020|EPI ISL 498101|B.1.140|South Africa|2020-07-15	0.0003068868	Africa
Africa|hCoV-19/South Africa/KRISP-0270/2020|EPI ISL 482857|B.1.1.117|South Africa|2020-06-17	Africa|hCoV-19/South Africa/KRISP-0562/2020|EPI ISL 498101|B.1.140|South Africa|2020-07-15	0.0004072237	Africa
Africa|hCoV-19/South Africa/KRISP-0271/2020|EPI ISL 482858|B.1.1|South Africa|2020-06-17	Africa|hCoV-19/South Africa/KRISP-0562/2020|EPI ISL 498101|B.1.140|South Africa|2020-07-15	0.0004802912	Africa
Africa|hCoV-19/South Africa/KRISP-0272/2020|EPI ISL 482859|B.1.1|South Africa|2020-06-17	Africa|hCoV-19/South Africa/KRISP-0562/2020|EPI ISL 498101|B.1.140|South Africa|2020-07-15	0.0003422959	Africa
Africa|hCoV-19/South Africa/KRISP-0273/2020|EPI ISL 482860|B.1.1.57|South Africa|2020-06-18	Africa|hCoV-19/South Africa/KRISP-0562/2020|EPI ISL 498101|B.1.140|South Africa|2020-07-15	0.0005134191	Africa
Africa|hCoV-19/South Africa/KRISP-0274/2020|EPI ISL 482861|B.1.1.57|South Africa|2020-06-18	Africa|hCoV-19/South Africa/KRISP-0562/2020|EPI ISL 498101|B.1.140|South Africa|2020-07-15	0.0005124200	Africa
Africa|hCoV-19/South Africa/KRISP-0275/2020|EPI ISL 482862|B.1.1|South Africa|2020-06-18	Africa|hCoV-19/South Africa/KRISP-0562/2020|EPI ISL 498101|B.1.140|South Africa|2020-07-15	0.0003368627	Africa
Africa|hCoV-19/South Africa/KRISP-0276/2020|EPI ISL 482863|B.1.1.57|South Africa|2020-06-18	Africa|hCoV-19/South Africa/KRISP-0562/2020|EPI ISL 498101|B.1.140|South Africa|2020-07-15	0.0005147580	Africa
Africa|hCoV-19/South Africa/KRISP-0277/2020|EPI ISL 482864|B.1.1.273|South Africa|2020-06-16	Africa|hCoV-19/South Africa/KRISP-0562/2020|EPI ISL 498101|B.1.140|South Africa|2020-07-15	0.0005488190	Africa
Africa|hCoV-19/South Africa/KRISP-0278/2020|EPI ISL 482865|B.1.1.75|South Africa|2020-06-16	Africa|hCoV-19/South Africa/KRISP-0562/2020|EPI ISL 498101|B.1.140|South Africa|2020-07-15	0.0004065654	Africa
Africa|hCoV-19/South Africa/KRISP-0279/2020|EPI ISL 482866|B.1.1.56|South Africa|2020-06-16	Africa|hCoV-19/South Africa/KRISP-0562/2020|EPI ISL 498101|B.1.140|South Africa|2020-07-15	0.0004479756	Africa
Africa|hCoV-19/South Africa/KRISP-0280/2020|EPI ISL 482867|B.1.1.206|South Africa|2020-06-16	Africa|hCoV-19/South Africa/KRISP-0562/2020|EPI ISL 498101|B.1.140|South Africa|2020-07-15	0.0004033587	Africa
Africa|hCoV-19/South Africa/KRISP-0281/2020|EPI ISL 482868|B.1.1.206|South Africa|2020-06-16	Africa|hCoV-19/South Africa/KRISP-0562/2020|EPI ISL 498101|B.1.140|South Africa|2020-07-15	0.0004122253	Africa
Africa|hCoV-19/South Africa/KRISP-0282/2020|EPI ISL 482869|B.1.1.206|South Africa|2020-06-16	Africa|hCoV-19/South Africa/KRISP-0562/2020|EPI ISL 498101|B.1.140|South Africa|2020-07-15	0.0004464026	Africa
Africa|hCoV-19/South Africa/KRISP-0283/2020|EPI ISL 482870|B.1.1.206|South Africa|2020-06-16	Africa|hCoV-19/South Africa/KRISP-0562/2020|EPI ISL 498101|B.1.140|South Africa|2020-07-15	0.0004189400	Africa
Africa|hCoV-19/South Africa/KRISP-0284/2020|EPI ISL 482871|B.1.1.206|South Africa|2020-06-16	Africa|hCoV-19/South Africa/KRISP-0562/2020|EPI ISL 498101|B.1.140|South Africa|2020-07-15	0.0004747893	Africa
Africa|hCoV-19/South Africa/KRISP-0285/2020|EPI ISL 482872|B.1.1.206|South Africa|2020-06-16	Africa|hCoV-19/South Africa/KRISP-0562/2020|EPI ISL 498101|B.1.140|South Africa|2020-07-15	0.0004448294	Africa
Africa|hCoV-19/South Africa/KRISP-0286/2020|EPI ISL 487277|B.1.1|South Africa|2020-06-26	Africa|hCoV-19/South Africa/KRISP-0562/2020|EPI ISL 498101|B.1.140|South Africa|2020-07-15	0.0003024876	Africa
Africa|hCoV-19/South Africa/KRISP-0287/2020|EPI ISL 487278|B.1.1.84|South Africa|2020-06-26	Africa|hCoV-19/South Africa/KRISP-0562/2020|EPI ISL 498101|B.1.140|South Africa|2020-07-15	0.0003390550	Africa
Africa|hCoV-19/South Africa/KRISP-0288/2020|EPI ISL 487279|B.1.140|South Africa|2020-06-26	Africa|hCoV-19/South Africa/KRISP-0562/2020|EPI ISL 498101|B.1.140|South Africa|2020-07-15	0.0001369779	Africa
Africa|hCoV-19/South Africa/KRISP-0290/2020|EPI ISL 487280|B.1.1.84|South Africa|2020-06-26	Africa|hCoV-19/South Africa/KRISP-0562/2020|EPI ISL 498101|B.1.140|South Africa|2020-07-15	0.0003708686	Africa
Africa|hCoV-19/South Africa/KRISP-0291/2020|EPI ISL 487281|B.1.1.84|South Africa|2020-06-26	Africa|hCoV-19/South Africa/KRISP-0562/2020|EPI ISL 498101|B.1.140|South Africa|2020-07-15	0.0004377856	Africa
Africa|hCoV-19/South Africa/KRISP-0293/2020|EPI ISL 487282|B.1.5|South Africa|2020-06-25	Africa|hCoV-19/South Africa/KRISP-0562/2020|EPI ISL 498101|B.1.140|South Africa|2020-07-15	0.0004148754	Africa
Africa|hCoV-19/South Africa/KRISP-0296/2020|EPI ISL 487284|B.1.1.57|South Africa|2020-06-26	Africa|hCoV-19/South Africa/KRISP-0562/2020|EPI ISL 498101|B.1.140|South Africa|2020-07-15	0.0003417696	Africa
Africa|hCoV-19/South Africa/KRISP-0297/2020|EPI ISL 487285|B.1.1.84|South Africa|2020-06-26	Africa|hCoV-19/South Africa/KRISP-0562/2020|EPI ISL 498101|B.1.140|South Africa|2020-07-15	0.0002378504	Africa
Africa|hCoV-19/South Africa/KRISP-0299/2020|EPI ISL 487287|B.1.140|South Africa|2020-06-25	Africa|hCoV-19/South Africa/KRISP-0562/2020|EPI ISL 498101|B.1.140|South Africa|2020-07-15	0.0001356173	Africa
Africa|hCoV-19/South Africa/KRISP-0300/2020|EPI ISL 487288|B.1.140|South Africa|2020-06-25	Africa|hCoV-19/South Africa/KRISP-0562/2020|EPI ISL 498101|B.1.140|South Africa|2020-07-15	0.0000672006	Africa
Africa|hCoV-19/South Africa/KRISP-0302/2020|EPI ISL 487289|B.1.5|South Africa|2020-06-24	Africa|hCoV-19/South Africa/KRISP-0562/2020|EPI ISL 498101|B.1.140|South Africa|2020-07-15	0.0002762349	Africa
Africa|hCoV-19/South Africa/KRISP-0303/2020|EPI ISL 487348|B.1.144|South Africa|2020-06-25	Africa|hCoV-19/South Africa/KRISP-0562/2020|EPI ISL 498101|B.1.140|South Africa|2020-07-15	0.0003759189	Africa
Africa|hCoV-19/South Africa/KRISP-0305/2020|EPI ISL 487291|B.1.1.206|South Africa|2020-06-24	Africa|hCoV-19/South Africa/KRISP-0562/2020|EPI ISL 498101|B.1.140|South Africa|2020-07-15	0.0003854182	Africa
Africa|hCoV-19/South Africa/KRISP-0308/2020|EPI ISL 487292|C.1|South Africa|2020-06-24	Africa|hCoV-19/South Africa/KRISP-0562/2020|EPI ISL 498101|B.1.140|South Africa|2020-07-15	0.0004742862	Africa
Africa|hCoV-19/South Africa/KRISP-0309/2020|EPI ISL 487293|C.1|South Africa|2020-06-24	Africa|hCoV-19/South Africa/KRISP-0562/2020|EPI ISL 498101|B.1.140|South Africa|2020-07-15	0.0005200410	Africa
Africa|hCoV-19/South Africa/KRISP-0310/2020|EPI ISL 487294|C.1|South Africa|2020-06-24	Africa|hCoV-19/South Africa/KRISP-0562/2020|EPI ISL 498101|B.1.140|South Africa|2020-07-15	0.0004757085	Africa
Africa|hCoV-19/South Africa/KRISP-0312/2020|EPI ISL 487295|B.1.1.62|South Africa|2020-06-24	Africa|hCoV-19/South Africa/KRISP-0562/2020|EPI ISL 498101|B.1.140|South Africa|2020-07-15	0.0003713103	Africa
Africa|hCoV-19/South Africa/KRISP-0318/2020|EPI ISL 487297|B.1.1.206|South Africa|2020-06-23	Africa|hCoV-19/South Africa/KRISP-0562/2020|EPI ISL 498101|B.1.140|South Africa|2020-07-15	0.0003698996	Africa
Africa|hCoV-19/South Africa/KRISP-0321/2020|EPI ISL 487298|B.1.1.206|South Africa|2020-06-24	Africa|hCoV-19/South Africa/KRISP-0562/2020|EPI ISL 498101|B.1.140|South Africa|2020-07-15	0.0004478369	Africa
Africa|hCoV-19/South Africa/KRISP-0322/2020|EPI ISL 487299|B.1.1.288|South Africa|2020-06-24	Africa|hCoV-19/South Africa/KRISP-0562/2020|EPI ISL 498101|B.1.140|South Africa|2020-07-15	0.0003128206	Africa
Africa|hCoV-19/South Africa/KRISP-0323/2020|EPI ISL 487300|B.1.1.288|South Africa|2020-06-24	Africa|hCoV-19/South Africa/KRISP-0562/2020|EPI ISL 498101|B.1.140|South Africa|2020-07-15	0.0003074254	Africa
Africa|hCoV-19/South Africa/KRISP-0327/2020|EPI ISL 487301|C.1|South Africa|2020-06-24	Africa|hCoV-19/South Africa/KRISP-0562/2020|EPI ISL 498101|B.1.140|South Africa|2020-07-15	0.0004892893	Africa
Africa|hCoV-19/South Africa/KRISP-0331/2020|EPI ISL 487302|B.1.1.206|South Africa|2020-06-24	Africa|hCoV-19/South Africa/KRISP-0562/2020|EPI ISL 498101|B.1.140|South Africa|2020-07-15	0.0004103082	Africa
Africa|hCoV-19/South Africa/KRISP-0332/2020|EPI ISL 487303|C.1|South Africa|2020-06-24	Africa|hCoV-19/South Africa/KRISP-0562/2020|EPI ISL 498101|B.1.140|South Africa|2020-07-15	0.0005140197	Africa
Africa|hCoV-19/South Africa/KRISP-0336/2020|EPI ISL 487304|B.1.1.273|South Africa|2020-06-18	Africa|hCoV-19/South Africa/KRISP-0562/2020|EPI ISL 498101|B.1.140|South Africa|2020-07-15	0.0005042629	Africa
Africa|hCoV-19/South Africa/KRISP-0337/2020|EPI ISL 495517|B.1.1.273|South Africa|2020-06-18	Africa|hCoV-19/South Africa/KRISP-0562/2020|EPI ISL 498101|B.1.140|South Africa|2020-07-15	0.0005184829	Africa
Africa|hCoV-19/South Africa/KRISP-0338/2020|EPI ISL 487305|B.1.1.273|South Africa|2020-06-18	Africa|hCoV-19/South Africa/KRISP-0562/2020|EPI ISL 498101|B.1.140|South Africa|2020-07-15	0.0004742492	Africa
Africa|hCoV-19/South Africa/KRISP-0339/2020|EPI ISL 487306|B.1.1.273|South Africa|2020-06-18	Africa|hCoV-19/South Africa/KRISP-0562/2020|EPI ISL 498101|B.1.140|South Africa|2020-07-15	0.0004832516	Africa
Africa|hCoV-19/South Africa/KRISP-0340/2020|EPI ISL 487307|B.1.1.273|South Africa|2020-06-17	Africa|hCoV-19/South Africa/KRISP-0562/2020|EPI ISL 498101|B.1.140|South Africa|2020-07-15	0.0004793148	Africa
Africa|hCoV-19/South Africa/KRISP-0342/2020|EPI ISL 495518|B.1.1.206|South Africa|2020-06-18	Africa|hCoV-19/South Africa/KRISP-0562/2020|EPI ISL 498101|B.1.140|South Africa|2020-07-15	0.0004194408	Africa
Africa|hCoV-19/South Africa/KRISP-0343/2020|EPI ISL 495519|H.1|South Africa|2020-06-18	Africa|hCoV-19/South Africa/KRISP-0562/2020|EPI ISL 498101|B.1.140|South Africa|2020-07-15	0.0003740166	Africa
Africa|hCoV-19/South Africa/KRISP-0344/2020|EPI ISL 495520|C.1|South Africa|2020-06-20	Africa|hCoV-19/South Africa/KRISP-0562/2020|EPI ISL 498101|B.1.140|South Africa|2020-07-15	0.0006412480	Africa
Africa|hCoV-19/South Africa/KRISP-0346/2020|EPI ISL 495521|B.1.140|South Africa|2020-06-18	Africa|hCoV-19/South Africa/KRISP-0562/2020|EPI ISL 498101|B.1.140|South Africa|2020-07-15	0.0001032743	Africa
Africa|hCoV-19/South Africa/KRISP-0347/2020|EPI ISL 487308|B.1.1.206|South Africa|2020-06-18	Africa|hCoV-19/South Africa/KRISP-0562/2020|EPI ISL 498101|B.1.140|South Africa|2020-07-15	0.0005042727	Africa
Africa|hCoV-19/South Africa/KRISP-0348/2020|EPI ISL 487309|B.1.144|South Africa|2020-06-18	Africa|hCoV-19/South Africa/KRISP-0562/2020|EPI ISL 498101|B.1.140|South Africa|2020-07-15	0.0003440573	Africa
Africa|hCoV-19/South Africa/KRISP-0349/2020|EPI ISL 487310|B.1.1.206|South Africa|2020-06-17	Africa|hCoV-19/South Africa/KRISP-0562/2020|EPI ISL 498101|B.1.140|South Africa|2020-07-15	0.0003386532	Africa
Africa|hCoV-19/South Africa/KRISP-0350/2020|EPI ISL 487311|B.1.1.206|South Africa|2020-06-17	Africa|hCoV-19/South Africa/KRISP-0562/2020|EPI ISL 498101|B.1.140|South Africa|2020-07-15	0.0003364205	Africa
Africa|hCoV-19/South Africa/KRISP-0352/2020|EPI ISL 487312|B.1.1.206|South Africa|2020-06-17	Africa|hCoV-19/South Africa/KRISP-0562/2020|EPI ISL 498101|B.1.140|South Africa|2020-07-15	0.0003363301	Africa
Africa|hCoV-19/South Africa/KRISP-0356/2020|EPI ISL 487313|B.1.5|South Africa|2020-06-25	Africa|hCoV-19/South Africa/KRISP-0562/2020|EPI ISL 498101|B.1.140|South Africa|2020-07-15	0.0003719845	Africa
Africa|hCoV-19/South Africa/KRISP-0360/2020|EPI ISL 487314|C.1|South Africa|2020-06-19	Africa|hCoV-19/South Africa/KRISP-0562/2020|EPI ISL 498101|B.1.140|South Africa|2020-07-15	0.0005714960	Africa
Africa|hCoV-19/South Africa/KRISP-0361/2020|EPI ISL 487315|B.1.1.206|South Africa|2020-06-18	Africa|hCoV-19/South Africa/KRISP-0562/2020|EPI ISL 498101|B.1.140|South Africa|2020-07-15	0.0004838008	Africa
Africa|hCoV-19/South Africa/KRISP-0365/2020|EPI ISL 487316|B.1.1.84|South Africa|2020-06-25	Africa|hCoV-19/South Africa/KRISP-0562/2020|EPI ISL 498101|B.1.140|South Africa|2020-07-15	0.0003697308	Africa
Africa|hCoV-19/South Africa/KRISP-0366/2020|EPI ISL 487317|B.1.1|South Africa|2020-06-18	Africa|hCoV-19/South Africa/KRISP-0562/2020|EPI ISL 498101|B.1.140|South Africa|2020-07-15	0.0002781634	Africa
Africa|hCoV-19/South Africa/KRISP-0367/2020|EPI ISL 487318|B.1.1.273|South Africa|2020-06-25	Africa|hCoV-19/South Africa/KRISP-0562/2020|EPI ISL 498101|B.1.140|South Africa|2020-07-15	0.0004714664	Africa
Africa|hCoV-19/South Africa/KRISP-0368/2020|EPI ISL 487319|B.1.1|South Africa|2020-06-18	Africa|hCoV-19/South Africa/KRISP-0562/2020|EPI ISL 498101|B.1.140|South Africa|2020-07-15	0.0003024946	Africa
Africa|hCoV-19/South Africa/KRISP-0369/2020|EPI ISL 487320|B.1.1.84|South Africa|2020-06-25	Africa|hCoV-19/South Africa/KRISP-0562/2020|EPI ISL 498101|B.1.140|South Africa|2020-07-15	0.0003697219	Africa
Africa|hCoV-19/South Africa/KRISP-0370/2020|EPI ISL 487321|B.1.140|South Africa|2020-06-25	Africa|hCoV-19/South Africa/KRISP-0562/2020|EPI ISL 498101|B.1.140|South Africa|2020-07-15	0.0001008074	Africa
Africa|hCoV-19/South Africa/KRISP-0372/2020|EPI ISL 487323|B.1.106|South Africa|2020-06-19	Africa|hCoV-19/South Africa/KRISP-0562/2020|EPI ISL 498101|B.1.140|South Africa|2020-07-15	0.0002724734	Africa
Africa|hCoV-19/South Africa/KRISP-0373/2020|EPI ISL 487324|B.1.106|South Africa|2020-06-19	Africa|hCoV-19/South Africa/KRISP-0562/2020|EPI ISL 498101|B.1.140|South Africa|2020-07-15	0.0003361028	Africa
Africa|hCoV-19/South Africa/KRISP-0375/2020|EPI ISL 487325|B.1.140|South Africa|2020-06-25	Africa|hCoV-19/South Africa/KRISP-0562/2020|EPI ISL 498101|B.1.140|South Africa|2020-07-15	0.0001015374	Africa
Africa|hCoV-19/South Africa/KRISP-0376/2020|EPI ISL 487326|B.1.5|South Africa|2020-06-22	Africa|hCoV-19/South Africa/KRISP-0562/2020|EPI ISL 498101|B.1.140|South Africa|2020-07-15	0.0002036324	Africa
Africa|hCoV-19/South Africa/KRISP-0377/2020|EPI ISL 495522|B.1.1|South Africa|2020-06-22	Africa|hCoV-19/South Africa/KRISP-0562/2020|EPI ISL 498101|B.1.140|South Africa|2020-07-15	0.0003181274	Africa
Africa|hCoV-19/South Africa/KRISP-0378/2020|EPI ISL 487327|B.1.1.84|South Africa|2020-06-22	Africa|hCoV-19/South Africa/KRISP-0562/2020|EPI ISL 498101|B.1.140|South Africa|2020-07-15	0.0003808832	Africa
Africa|hCoV-19/South Africa/KRISP-0380/2020|EPI ISL 487328|B.1.1.84|South Africa|2020-06-25	Africa|hCoV-19/South Africa/KRISP-0562/2020|EPI ISL 498101|B.1.140|South Africa|2020-07-15	0.0003364320	Africa
Africa|hCoV-19/South Africa/KRISP-0382/2020|EPI ISL 495523|B.1.140|South Africa|2020-06-25	Africa|hCoV-19/South Africa/KRISP-0562/2020|EPI ISL 498101|B.1.140|South Africa|2020-07-15	0.0000699721	Africa
Africa|hCoV-19/South Africa/KRISP-0383/2020|EPI ISL 495524|B.1.140|South Africa|2020-06-25	Africa|hCoV-19/South Africa/KRISP-0562/2020|EPI ISL 498101|B.1.140|South Africa|2020-07-15	0.0002712033	Africa
Africa|hCoV-19/South Africa/KRISP-0384/2020|EPI ISL 495525|B.1.140|South Africa|2020-06-25	Africa|hCoV-19/South Africa/KRISP-0562/2020|EPI ISL 498101|B.1.140|South Africa|2020-07-15	0.0001386968	Africa
Africa|hCoV-19/South Africa/KRISP-0386/2020|EPI ISL 487329|B.1.1.62|South Africa|2020-07-01	Africa|hCoV-19/South Africa/KRISP-0562/2020|EPI ISL 498101|B.1.140|South Africa|2020-07-15	0.0003697538	Africa
Africa|hCoV-19/South Africa/KRISP-0387/2020|EPI ISL 487330|B.1.1.99|South Africa|2020-07-01	Africa|hCoV-19/South Africa/KRISP-0562/2020|EPI ISL 498101|B.1.140|South Africa|2020-07-15	0.0004042337	Africa
Africa|hCoV-19/South Africa/KRISP-0388/2020|EPI ISL 487331|B.1.140|South Africa|2020-07-01	Africa|hCoV-19/South Africa/KRISP-0562/2020|EPI ISL 498101|B.1.140|South Africa|2020-07-15	0.0000677469	Africa
Africa|hCoV-19/South Africa/KRISP-0389/2020|EPI ISL 487332|C.9|South Africa|2020-07-01	Africa|hCoV-19/South Africa/KRISP-0562/2020|EPI ISL 498101|B.1.140|South Africa|2020-07-15	0.0005378911	Africa
Africa|hCoV-19/South Africa/KRISP-0390/2020|EPI ISL 487333|C.2|South Africa|2020-07-01	Africa|hCoV-19/South Africa/KRISP-0562/2020|EPI ISL 498101|B.1.140|South Africa|2020-07-15	0.0005425965	Africa
Africa|hCoV-19/South Africa/KRISP-0391/2020|EPI ISL 487334|B.1.1.206|South Africa|2020-07-01	Africa|hCoV-19/South Africa/KRISP-0562/2020|EPI ISL 498101|B.1.140|South Africa|2020-07-15	0.0003371918	Africa
Africa|hCoV-19/South Africa/KRISP-0392/2020|EPI ISL 487335|B.1.5.19|South Africa|2020-07-01	Africa|hCoV-19/South Africa/KRISP-0562/2020|EPI ISL 498101|B.1.140|South Africa|2020-07-15	0.0003485094	Africa
Africa|hCoV-19/South Africa/KRISP-0393/2020|EPI ISL 487336|C.6|South Africa|2020-07-01	Africa|hCoV-19/South Africa/KRISP-0562/2020|EPI ISL 498101|B.1.140|South Africa|2020-07-15	0.0004730218	Africa
Africa|hCoV-19/South Africa/KRISP-0394/2020|EPI ISL 487337|B.1.5.19|South Africa|2020-07-01	Africa|hCoV-19/South Africa/KRISP-0562/2020|EPI ISL 498101|B.1.140|South Africa|2020-07-15	0.0004384543	Africa
Africa|hCoV-19/South Africa/KRISP-0395/2020|EPI ISL 487338|C.2|South Africa|2020-07-01	Africa|hCoV-19/South Africa/KRISP-0562/2020|EPI ISL 498101|B.1.140|South Africa|2020-07-15	0.0005378678	Africa
Africa|hCoV-19/South Africa/KRISP-0396/2020|EPI ISL 487339|C.1|South Africa|2020-07-01	Africa|hCoV-19/South Africa/KRISP-0562/2020|EPI ISL 498101|B.1.140|South Africa|2020-07-15	0.0005403997	Africa
Africa|hCoV-19/South Africa/KRISP-0397/2020|EPI ISL 487340|B.1.5|South Africa|2020-07-01	Africa|hCoV-19/South Africa/KRISP-0562/2020|EPI ISL 498101|B.1.140|South Africa|2020-07-15	0.0002688543	Africa
Africa|hCoV-19/South Africa/KRISP-0398/2020|EPI ISL 487341|B.1.1.206|South Africa|2020-07-01	Africa|hCoV-19/South Africa/KRISP-0562/2020|EPI ISL 498101|B.1.140|South Africa|2020-07-15	0.0004142923	Africa
Africa|hCoV-19/South Africa/KRISP-04/2020|EPI ISL 436684|B.1.1.273|South Africa|2020-03-31	Africa|hCoV-19/South Africa/KRISP-0562/2020|EPI ISL 498101|B.1.140|South Africa|2020-07-15	0.0003369190	Africa
Africa|hCoV-19/South Africa/KRISP-0402/2020|EPI ISL 495527|B.1.140|South Africa|2020-06-23	Africa|hCoV-19/South Africa/KRISP-0562/2020|EPI ISL 498101|B.1.140|South Africa|2020-07-15	0.0001347236	Africa
Africa|hCoV-19/South Africa/KRISP-0403/2020|EPI ISL 495528|C.1|South Africa|2020-06-23	Africa|hCoV-19/South Africa/KRISP-0562/2020|EPI ISL 498101|B.1.140|South Africa|2020-07-15	0.0004739604	Africa
Africa|hCoV-19/South Africa/KRISP-0404/2020|EPI ISL 495529|B.1.1.206|South Africa|2020-06-24	Africa|hCoV-19/South Africa/KRISP-0562/2020|EPI ISL 498101|B.1.140|South Africa|2020-07-15	0.0004033762	Africa
Africa|hCoV-19/South Africa/KRISP-0405/2020|EPI ISL 495530|B.1.140|South Africa|2020-06-23	Africa|hCoV-19/South Africa/KRISP-0562/2020|EPI ISL 498101|B.1.140|South Africa|2020-07-15	0.0001344158	Africa
Africa|hCoV-19/South Africa/KRISP-0406/2020|EPI ISL 495531|B.1.1.206|South Africa|2020-06-22	Africa|hCoV-19/South Africa/KRISP-0562/2020|EPI ISL 498101|B.1.140|South Africa|2020-07-15	0.0003775755	Africa
Africa|hCoV-19/South Africa/KRISP-0407/2020|EPI ISL 495532|B.1.5|South Africa|2020-06-24	Africa|hCoV-19/South Africa/KRISP-0562/2020|EPI ISL 498101|B.1.140|South Africa|2020-07-15	0.0001706493	Africa
Africa|hCoV-19/South Africa/KRISP-0408/2020|EPI ISL 495533|B.1.140|South Africa|2020-06-23	Africa|hCoV-19/South Africa/KRISP-0562/2020|EPI ISL 498101|B.1.140|South Africa|2020-07-15	0.0001746095	Africa
Africa|hCoV-19/South Africa/KRISP-0409/2020|EPI ISL 495534|C.1|South Africa|2020-06-23	Africa|hCoV-19/South Africa/KRISP-0562/2020|EPI ISL 498101|B.1.140|South Africa|2020-07-15	0.0004706150	Africa
Africa|hCoV-19/South Africa/KRISP-0410/2020|EPI ISL 495535|B.1.140|South Africa|2020-07-02	Africa|hCoV-19/South Africa/KRISP-0562/2020|EPI ISL 498101|B.1.140|South Africa|2020-07-15	0.0001680192	Africa
Africa|hCoV-19/South Africa/KRISP-0411/2020|EPI ISL 495536|B.1.1.206|South Africa|2020-07-02	Africa|hCoV-19/South Africa/KRISP-0562/2020|EPI ISL 498101|B.1.140|South Africa|2020-07-15	0.0004706358	Africa
Africa|hCoV-19/South Africa/KRISP-0412/2020|EPI ISL 495537|B.1.1.206|South Africa|2020-07-02	Africa|hCoV-19/South Africa/KRISP-0562/2020|EPI ISL 498101|B.1.140|South Africa|2020-07-15	0.0005042628	Africa
Africa|hCoV-19/South Africa/KRISP-0413/2020|EPI ISL 495538|B.1.1.40|South Africa|2020-07-02	Africa|hCoV-19/South Africa/KRISP-0562/2020|EPI ISL 498101|B.1.140|South Africa|2020-07-15	0.0004706153	Africa
Africa|hCoV-19/South Africa/KRISP-0414/2020|EPI ISL 495539|B.1.140|South Africa|2020-07-02	Africa|hCoV-19/South Africa/KRISP-0562/2020|EPI ISL 498101|B.1.140|South Africa|2020-07-15	0.0001680119	Africa
Africa|hCoV-19/South Africa/KRISP-0415/2020|EPI ISL 495540|B.1.140|South Africa|2020-07-02	Africa|hCoV-19/South Africa/KRISP-0562/2020|EPI ISL 498101|B.1.140|South Africa|2020-07-15	0.0001344068	Africa
Africa|hCoV-19/South Africa/KRISP-0417/2020|EPI ISL 495541|B.1.1.62|South Africa|2020-07-02	Africa|hCoV-19/South Africa/KRISP-0562/2020|EPI ISL 498101|B.1.140|South Africa|2020-07-15	0.0004370101	Africa
Africa|hCoV-19/South Africa/KRISP-0418/2020|EPI ISL 495542|B.1.1.206|South Africa|2020-07-02	Africa|hCoV-19/South Africa/KRISP-0562/2020|EPI ISL 498101|B.1.140|South Africa|2020-07-15	0.0005378785	Africa
Africa|hCoV-19/South Africa/KRISP-0420/2020|EPI ISL 495543|C.9|South Africa|2020-07-01	Africa|hCoV-19/South Africa/KRISP-0562/2020|EPI ISL 498101|B.1.140|South Africa|2020-07-15	0.0005389600	Africa
Africa|hCoV-19/South Africa/KRISP-0421/2020|EPI ISL 495544|B.1.1|South Africa|2020-07-01	Africa|hCoV-19/South Africa/KRISP-0562/2020|EPI ISL 498101|B.1.140|South Africa|2020-07-15	0.0004044052	Africa
Africa|hCoV-19/South Africa/KRISP-0423/2020|EPI ISL 495545|B.1.140|South Africa|2020-07-01	Africa|hCoV-19/South Africa/KRISP-0562/2020|EPI ISL 498101|B.1.140|South Africa|2020-07-15	0.0000683861	Africa
Africa|hCoV-19/South Africa/KRISP-0426/2020|EPI ISL 495546|B.1.1.206|South Africa|2020-07-01	Africa|hCoV-19/South Africa/KRISP-0562/2020|EPI ISL 498101|B.1.140|South Africa|2020-07-15	0.0005044373	Africa
Africa|hCoV-19/South Africa/KRISP-0436/2020|EPI ISL 498055|B.1.1|South Africa|2020-07-01	Africa|hCoV-19/South Africa/KRISP-0562/2020|EPI ISL 498101|B.1.140|South Africa|2020-07-15	0.0004369910	Africa
Africa|hCoV-19/South Africa/KRISP-0445/2020|EPI ISL 498058|H.1|South Africa|2020-06-30	Africa|hCoV-19/South Africa/KRISP-0562/2020|EPI ISL 498101|B.1.140|South Africa|2020-07-15	0.0003420001	Africa
Africa|hCoV-19/South Africa/KRISP-0446/2020|EPI ISL 498059|B.1.5|South Africa|2020-06-30	Africa|hCoV-19/South Africa/KRISP-0562/2020|EPI ISL 498101|B.1.140|South Africa|2020-07-15	0.0001711421	Africa
Africa|hCoV-19/South Africa/KRISP-045/2020|EPI ISL 436686|B.1.1.1|South Africa|2020-03-27	Africa|hCoV-19/South Africa/KRISP-0562/2020|EPI ISL 498101|B.1.140|South Africa|2020-07-15	0.0004369909	Africa
Africa|hCoV-19/South Africa/KRISP-0458/2020|EPI ISL 495549|B.1.1|South Africa|2020-07-02	Africa|hCoV-19/South Africa/KRISP-0562/2020|EPI ISL 498101|B.1.140|South Africa|2020-07-15	0.0004724235	Africa
Africa|hCoV-19/South Africa/KRISP-0460/2020|EPI ISL 495550|B.1.106|South Africa|2020-07-02	Africa|hCoV-19/South Africa/KRISP-0562/2020|EPI ISL 498101|B.1.140|South Africa|2020-07-15	0.0002689899	Africa
Africa|hCoV-19/South Africa/KRISP-0462/2020|EPI ISL 495552|B.1.106|South Africa|2020-07-02	Africa|hCoV-19/South Africa/KRISP-0562/2020|EPI ISL 498101|B.1.140|South Africa|2020-07-15	0.0002717211	Africa
Africa|hCoV-19/South Africa/KRISP-0464/2020|EPI ISL 495553|B.1.5|South Africa|2020-06-30	Africa|hCoV-19/South Africa/KRISP-0562/2020|EPI ISL 498101|B.1.140|South Africa|2020-07-15	0.0002472989	Africa
Africa|hCoV-19/South Africa/KRISP-0469/2020|EPI ISL 495555|H.1|South Africa|2020-07-06	Africa|hCoV-19/South Africa/KRISP-0562/2020|EPI ISL 498101|B.1.140|South Africa|2020-07-15	0.0003741850	Africa
Africa|hCoV-19/South Africa/KRISP-0474/2020|EPI ISL 495557|H.1|South Africa|2020-07-06	Africa|hCoV-19/South Africa/KRISP-0562/2020|EPI ISL 498101|B.1.140|South Africa|2020-07-15	0.0003697467	Africa
Africa|hCoV-19/South Africa/KRISP-0475/2020|EPI ISL 495558|H.1|South Africa|2020-07-06	Africa|hCoV-19/South Africa/KRISP-0562/2020|EPI ISL 498101|B.1.140|South Africa|2020-07-15	0.0003723745	Africa
Africa|hCoV-19/South Africa/KRISP-0478/2020|EPI ISL 495559|B.1.1|South Africa|2020-07-05	Africa|hCoV-19/South Africa/KRISP-0562/2020|EPI ISL 498101|B.1.140|South Africa|2020-07-15	0.0002692794	Africa
Africa|hCoV-19/South Africa/KRISP-0485/2020|EPI ISL 495561|B.1.1.206|South Africa|2020-07-03	Africa|hCoV-19/South Africa/KRISP-0562/2020|EPI ISL 498101|B.1.140|South Africa|2020-07-15	0.0003043077	Africa
Africa|hCoV-19/South Africa/KRISP-0487/2020|EPI ISL 495562|B.1.106|South Africa|2020-07-03	Africa|hCoV-19/South Africa/KRISP-0562/2020|EPI ISL 498101|B.1.140|South Africa|2020-07-15	0.0004033491	Africa
Africa|hCoV-19/South Africa/KRISP-0489/2020|EPI ISL 498060|B.1.1.206|South Africa|2020-07-09	Africa|hCoV-19/South Africa/KRISP-0562/2020|EPI ISL 498101|B.1.140|South Africa|2020-07-15	0.0004045006	Africa
Africa|hCoV-19/South Africa/KRISP-0490/2020|EPI ISL 498061|B.1.1.206|South Africa|2020-07-09	Africa|hCoV-19/South Africa/KRISP-0562/2020|EPI ISL 498101|B.1.140|South Africa|2020-07-15	0.0004033587	Africa
Africa|hCoV-19/South Africa/KRISP-0491/2020|EPI ISL 498062|B.1.1.273|South Africa|2020-07-07	Africa|hCoV-19/South Africa/KRISP-0562/2020|EPI ISL 498101|B.1.140|South Africa|2020-07-15	0.0005042308	Africa
Africa|hCoV-19/South Africa/KRISP-0492/2020|EPI ISL 498063|B.1.1.273|South Africa|2020-07-07	Africa|hCoV-19/South Africa/KRISP-0562/2020|EPI ISL 498101|B.1.140|South Africa|2020-07-15	0.0005083087	Africa
Africa|hCoV-19/South Africa/KRISP-0493/2020|EPI ISL 498064|B.1.1.67|South Africa|2020-07-07	Africa|hCoV-19/South Africa/KRISP-0562/2020|EPI ISL 498101|B.1.140|South Africa|2020-07-15	0.0004056682	Africa
Africa|hCoV-19/South Africa/KRISP-0494/2020|EPI ISL 498065|B.1.1.206|South Africa|2020-07-09	Africa|hCoV-19/South Africa/KRISP-0562/2020|EPI ISL 498101|B.1.140|South Africa|2020-07-15	0.0004369807	Africa
Africa|hCoV-19/South Africa/KRISP-0497/2020|EPI ISL 498066|B.1.1.206|South Africa|2020-07-09	Africa|hCoV-19/South Africa/KRISP-0562/2020|EPI ISL 498101|B.1.140|South Africa|2020-07-15	0.0004369808	Africa
Africa|hCoV-19/South Africa/KRISP-0498/2020|EPI ISL 498067|B.1|South Africa|2020-07-10	Africa|hCoV-19/South Africa/KRISP-0562/2020|EPI ISL 498101|B.1.140|South Africa|2020-07-15	0.0003024743	Africa
Africa|hCoV-19/South Africa/KRISP-0500/2020|EPI ISL 498068|B.1.1|South Africa|2020-07-07	Africa|hCoV-19/South Africa/KRISP-0562/2020|EPI ISL 498101|B.1.140|South Africa|2020-07-15	0.0003864660	Africa
Africa|hCoV-19/South Africa/KRISP-0501/2020|EPI ISL 498069|B.1.5|South Africa|2020-07-11	Africa|hCoV-19/South Africa/KRISP-0562/2020|EPI ISL 498101|B.1.140|South Africa|2020-07-15	0.0003024873	Africa
Africa|hCoV-19/South Africa/KRISP-0502/2020|EPI ISL 498070|B.1.1.273|South Africa|2020-07-11	Africa|hCoV-19/South Africa/KRISP-0562/2020|EPI ISL 498101|B.1.140|South Africa|2020-07-15	0.0005384542	Africa
Africa|hCoV-19/South Africa/KRISP-0503/2020|EPI ISL 498071|B.1.1.273|South Africa|2020-07-11	Africa|hCoV-19/South Africa/KRISP-0562/2020|EPI ISL 498101|B.1.140|South Africa|2020-07-15	0.0006388425	Africa
Africa|hCoV-19/South Africa/KRISP-0526/2020|EPI ISL 498072|B.1.5.19|South Africa|2020-07-13	Africa|hCoV-19/South Africa/KRISP-0562/2020|EPI ISL 498101|B.1.140|South Africa|2020-07-15	0.0005379146	Africa
Africa|hCoV-19/South Africa/KRISP-0527/2020|EPI ISL 498073|B.1.140|South Africa|2020-07-14	Africa|hCoV-19/South Africa/KRISP-0562/2020|EPI ISL 498101|B.1.140|South Africa|2020-07-15	0.0002352364	Africa
Africa|hCoV-19/South Africa/KRISP-0529/2020|EPI ISL 498074|C.1|South Africa|2020-07-13	Africa|hCoV-19/South Africa/KRISP-0562/2020|EPI ISL 498101|B.1.140|South Africa|2020-07-15	0.0005379146	Africa
Africa|hCoV-19/South Africa/KRISP-0531/2020|EPI ISL 498075|B.1.5|South Africa|2020-07-14	Africa|hCoV-19/South Africa/KRISP-0562/2020|EPI ISL 498101|B.1.140|South Africa|2020-07-15	0.0004033587	Africa
Africa|hCoV-19/South Africa/KRISP-0534/2020|EPI ISL 498077|B.1.5|South Africa|2020-07-14	Africa|hCoV-19/South Africa/KRISP-0562/2020|EPI ISL 498101|B.1.140|South Africa|2020-07-15	0.0004033858	Africa
Africa|hCoV-19/South Africa/KRISP-0535/2020|EPI ISL 498078|B.1.1.206|South Africa|2020-07-08	Africa|hCoV-19/South Africa/KRISP-0562/2020|EPI ISL 498101|B.1.140|South Africa|2020-07-15	0.0005715344	Africa
Africa|hCoV-19/South Africa/KRISP-0536/2020|EPI ISL 498079|B.1.1|South Africa|2020-07-14	Africa|hCoV-19/South Africa/KRISP-0562/2020|EPI ISL 498101|B.1.140|South Africa|2020-07-15	0.0004369998	Africa
Africa|hCoV-19/South Africa/KRISP-0538/2020|EPI ISL 498080|B.1.1.254|South Africa|2020-07-14	Africa|hCoV-19/South Africa/KRISP-0562/2020|EPI ISL 498101|B.1.140|South Africa|2020-07-15	0.0003727785	Africa
Africa|hCoV-19/South Africa/KRISP-0539/2020|EPI ISL 498081|B.1.1.206|South Africa|2020-07-07	Africa|hCoV-19/South Africa/KRISP-0562/2020|EPI ISL 498101|B.1.140|South Africa|2020-07-15	0.0004706247	Africa
Africa|hCoV-19/South Africa/KRISP-0540/2020|EPI ISL 498082|B.1.1|South Africa|2020-07-14	Africa|hCoV-19/South Africa/KRISP-0562/2020|EPI ISL 498101|B.1.140|South Africa|2020-07-15	0.0003697380	Africa
Africa|hCoV-19/South Africa/KRISP-0541/2020|EPI ISL 498083|B.1.1.206|South Africa|2020-07-14	Africa|hCoV-19/South Africa/KRISP-0562/2020|EPI ISL 498101|B.1.140|South Africa|2020-07-15	0.0004440396	Africa
Africa|hCoV-19/South Africa/KRISP-0543/2020|EPI ISL 498084|C.2|South Africa|2020-07-12	Africa|hCoV-19/South Africa/KRISP-0562/2020|EPI ISL 498101|B.1.140|South Africa|2020-07-15	0.0006723894	Africa
Africa|hCoV-19/South Africa/KRISP-0544/2020|EPI ISL 498085|B.1.1.206|South Africa|2020-07-13	Africa|hCoV-19/South Africa/KRISP-0562/2020|EPI ISL 498101|B.1.140|South Africa|2020-07-15	0.0004390081	Africa
Africa|hCoV-19/South Africa/KRISP-0545/2020|EPI ISL 498086|B.1.1.273|South Africa|2020-07-14	Africa|hCoV-19/South Africa/KRISP-0562/2020|EPI ISL 498101|B.1.140|South Africa|2020-07-15	0.0005715097	Africa
Africa|hCoV-19/South Africa/KRISP-0548/2020|EPI ISL 498087|B.1.1.273|South Africa|2020-07-15	Africa|hCoV-19/South Africa/KRISP-0562/2020|EPI ISL 498101|B.1.140|South Africa|2020-07-15	0.0004705948	Africa
Africa|hCoV-19/South Africa/KRISP-0549/2020|EPI ISL 498088|B.1.140|South Africa|2020-07-15	Africa|hCoV-19/South Africa/KRISP-0562/2020|EPI ISL 498101|B.1.140|South Africa|2020-07-15	0.0001008074	Africa
Africa|hCoV-19/South Africa/KRISP-0550/2020|EPI ISL 498089|B.1.1.34|South Africa|2020-07-15	Africa|hCoV-19/South Africa/KRISP-0562/2020|EPI ISL 498101|B.1.140|South Africa|2020-07-15	0.0005042967	Africa
Africa|hCoV-19/South Africa/KRISP-0551/2020|EPI ISL 498090|H.1|South Africa|2020-07-14	Africa|hCoV-19/South Africa/KRISP-0562/2020|EPI ISL 498101|B.1.140|South Africa|2020-07-15	0.0003697467	Africa
Africa|hCoV-19/South Africa/KRISP-0552/2020|EPI ISL 498091|H.1|South Africa|2020-07-14	Africa|hCoV-19/South Africa/KRISP-0562/2020|EPI ISL 498101|B.1.140|South Africa|2020-07-15	0.0003697467	Africa
Africa|hCoV-19/South Africa/KRISP-0553/2020|EPI ISL 498092|H.1|South Africa|2020-07-14	Africa|hCoV-19/South Africa/KRISP-0562/2020|EPI ISL 498101|B.1.140|South Africa|2020-07-15	0.0003715323	Africa
Africa|hCoV-19/South Africa/KRISP-0554/2020|EPI ISL 498093|B.1.1|South Africa|2020-07-14	Africa|hCoV-19/South Africa/KRISP-0562/2020|EPI ISL 498101|B.1.140|South Africa|2020-07-15	0.0003719845	Africa
Africa|hCoV-19/South Africa/KRISP-0555/2020|EPI ISL 498094|B.1.140|South Africa|2020-07-15	Africa|hCoV-19/South Africa/KRISP-0562/2020|EPI ISL 498101|B.1.140|South Africa|2020-07-15	0.0001344100	Africa
Africa|hCoV-19/South Africa/KRISP-0556/2020|EPI ISL 498095|B.1.1.273|South Africa|2020-07-15	Africa|hCoV-19/South Africa/KRISP-0562/2020|EPI ISL 498101|B.1.140|South Africa|2020-07-15	0.0004706059	Africa
Africa|hCoV-19/South Africa/KRISP-0557/2020|EPI ISL 498096|C.1|South Africa|2020-07-14	Africa|hCoV-19/South Africa/KRISP-0562/2020|EPI ISL 498101|B.1.140|South Africa|2020-07-15	0.0005379869	Africa
Africa|hCoV-19/South Africa/KRISP-0558/2020|EPI ISL 498097|B.1.1.206|South Africa|2020-07-15	Africa|hCoV-19/South Africa/KRISP-0562/2020|EPI ISL 498101|B.1.140|South Africa|2020-07-15	0.0004393238	Africa
Africa|hCoV-19/South Africa/KRISP-0559/2020|EPI ISL 498098|B.1.1.206|South Africa|2020-07-14	Africa|hCoV-19/South Africa/KRISP-0562/2020|EPI ISL 498101|B.1.140|South Africa|2020-07-15	0.0005042627	Africa
Africa|hCoV-19/South Africa/KRISP-0560/2020|EPI ISL 498099|B.1.1|South Africa|2020-07-15	Africa|hCoV-19/South Africa/KRISP-0562/2020|EPI ISL 498101|B.1.140|South Africa|2020-07-15	0.0003361040	Africa
Africa|hCoV-19/South Africa/KRISP-0561/2020|EPI ISL 498100|H.1|South Africa|2020-07-15	Africa|hCoV-19/South Africa/KRISP-0562/2020|EPI ISL 498101|B.1.140|South Africa|2020-07-15	0.0004033682	Africa
Africa|hCoV-19/Algeria/G0638 2264/2020|EPI ISL 418241|B.1|Algeria|2020-03-02	Africa|hCoV-19/South Africa/KRISP-0564/2020|EPI ISL 498103|B.1.1|South Africa|2020-07-15	0.0003367184	Africa
Africa|hCoV-19/Algeria/G0640 2265/2020|EPI ISL 418242|B.1|Algeria|2020-03-08	Africa|hCoV-19/South Africa/KRISP-0564/2020|EPI ISL 498103|B.1.1|South Africa|2020-07-15	0.0002352372	Africa
Africa|hCoV-19/Algeria/G0860 2262/2020|EPI ISL 420037|B.1|Algeria|2020-03-02	Africa|hCoV-19/South Africa/KRISP-0564/2020|EPI ISL 498103|B.1.1|South Africa|2020-07-15	0.0002352372	Africa
Africa|hCoV-19/Benin/1022/2020|EPI ISL 476826|B.1|Benin|2020-03-25	Africa|hCoV-19/South Africa/KRISP-0564/2020|EPI ISL 498103|B.1.1|South Africa|2020-07-15	0.0002016462	Africa
Africa|hCoV-19/Benin/1092/2020|EPI ISL 476827|B.1|Benin|2020-03-27	Africa|hCoV-19/South Africa/KRISP-0564/2020|EPI ISL 498103|B.1.1|South Africa|2020-07-15	0.0002689618	Africa
Africa|hCoV-19/Benin/1408/2020|EPI ISL 476825|B.1.356|Benin|2020-04-04	Africa|hCoV-19/South Africa/KRISP-0564/2020|EPI ISL 498103|B.1.1|South Africa|2020-07-15	0.0002352530	Africa
Africa|hCoV-19/Benin/1409/2020|EPI ISL 476828|B.1|Benin|2020-04-06	Africa|hCoV-19/South Africa/KRISP-0564/2020|EPI ISL 498103|B.1.1|South Africa|2020-07-15	0.0002707886	Africa
Africa|hCoV-19/Benin/1950/2020|EPI ISL 476830|A|Benin|2020-04-15	Africa|hCoV-19/South Africa/KRISP-0564/2020|EPI ISL 498103|B.1.1|South Africa|2020-07-15	0.0004370455	Africa
Africa|hCoV-19/Benin/197/2020|EPI ISL 476822|B.1.178|Benin|2020-03-15	Africa|hCoV-19/South Africa/KRISP-0564/2020|EPI ISL 498103|B.1.1|South Africa|2020-07-15	0.0002016685	Africa
Africa|hCoV-19/Benin/2012/2020|EPI ISL 476831|A|Benin|2020-04-15	Africa|hCoV-19/South Africa/KRISP-0564/2020|EPI ISL 498103|B.1.1|South Africa|2020-07-15	0.0004706059	Africa
Africa|hCoV-19/Benin/260/2020|EPI ISL 476823|B.1.292|Benin|2020-03-17	Africa|hCoV-19/South Africa/KRISP-0564/2020|EPI ISL 498103|B.1.1|South Africa|2020-07-15	0.0003024864	Africa
Africa|hCoV-19/Benin/314/2020|EPI ISL 476834|B.1.5|Benin|2020-03-17	Africa|hCoV-19/South Africa/KRISP-0564/2020|EPI ISL 498103|B.1.1|South Africa|2020-07-15	0.0003041843	Africa
Africa|hCoV-19/Benin/461/2020|EPI ISL 476833|A|Benin|2020-03-17	Africa|hCoV-19/South Africa/KRISP-0564/2020|EPI ISL 498103|B.1.1|South Africa|2020-07-15	0.0004369634	Africa
Africa|hCoV-19/Benin/501/2020|EPI ISL 476824|B.1.356|Benin|2020-03-17	Africa|hCoV-19/South Africa/KRISP-0564/2020|EPI ISL 498103|B.1.1|South Africa|2020-07-15	0.0002352372	Africa
Africa|hCoV-19/Benin/843/2020|EPI ISL 476829|A|Benin|2020-03-19	Africa|hCoV-19/South Africa/KRISP-0564/2020|EPI ISL 498103|B.1.1|South Africa|2020-07-15	0.0003697730	Africa
Africa|hCoV-19/Botswana/BOT0455/2020|EPI ISL 560386|B.1|Botswana|2020-03-28	Africa|hCoV-19/South Africa/KRISP-0564/2020|EPI ISL 498103|B.1.1|South Africa|2020-07-15	0.0001680198	Africa
Africa|hCoV-19/Botswana/BOT2254/2020|EPI ISL 560390|B.1.1|Botswana|2020-04-08	Africa|hCoV-19/South Africa/KRISP-0564/2020|EPI ISL 498103|B.1.1|South Africa|2020-07-15	0.0000341998	Africa
Africa|hCoV-19/Botswana/BOT2283/2020|EPI ISL 560385|B.1|Botswana|2020-04-07	Africa|hCoV-19/South Africa/KRISP-0564/2020|EPI ISL 498103|B.1.1|South Africa|2020-07-15	0.0002790363	Africa
Africa|hCoV-19/Botswana/BOT2624/2020|EPI ISL 560387|B.1.1|Botswana|2020-04-05	Africa|hCoV-19/South Africa/KRISP-0564/2020|EPI ISL 498103|B.1.1|South Africa|2020-07-15	0.0000348711	Africa
Africa|hCoV-19/Botswana/BOT4161/2020|EPI ISL 560388|B.1.1.220|Botswana|2020-04-16	Africa|hCoV-19/South Africa/KRISP-0564/2020|EPI ISL 498103|B.1.1|South Africa|2020-07-15	0.0001036600	Africa
Africa|hCoV-19/DRC/04186/2020|EPI ISL 471411|A|Democratic Republic of the Congo|2020-04-25	Africa|hCoV-19/South Africa/KRISP-0564/2020|EPI ISL 498103|B.1.1|South Africa|2020-07-15	0.0004369632	Africa
Africa|hCoV-19/DRC/04188/2020|EPI ISL 471413|A|Democratic Republic of the Congo|2020-04-25	Africa|hCoV-19/South Africa/KRISP-0564/2020|EPI ISL 498103|B.1.1|South Africa|2020-07-15	0.0005199764	Africa
Africa|hCoV-19/DRC/10041/2020|EPI ISL 527543|B.1.1.275|Democratic Republic of the Congo|2020-05-22	Africa|hCoV-19/South Africa/KRISP-0564/2020|EPI ISL 498103|B.1.1|South Africa|2020-07-15	0.0001022900	Africa
Africa|hCoV-19/DRC/10057/2020|EPI ISL 527538|B.1.1.275|Democratic Republic of the Congo|2020-05-22	Africa|hCoV-19/South Africa/KRISP-0564/2020|EPI ISL 498103|B.1.1|South Africa|2020-07-15	0.0002112940	Africa
Africa|hCoV-19/DRC/10061/2020|EPI ISL 527521|B.1.1.275|Democratic Republic of the Congo|2020-05-22	Africa|hCoV-19/South Africa/KRISP-0564/2020|EPI ISL 498103|B.1.1|South Africa|2020-07-15	0.0000694653	Africa
Africa|hCoV-19/DRC/10070/2020|EPI ISL 527544|B.1.178|Democratic Republic of the Congo|2020-05-22	Africa|hCoV-19/South Africa/KRISP-0564/2020|EPI ISL 498103|B.1.1|South Africa|2020-07-15	0.0003405476	Africa
Africa|hCoV-19/DRC/10120/2020|EPI ISL 513624|B.1.1.275|Democratic Republic of the Congo|2020-05-22	Africa|hCoV-19/South Africa/KRISP-0564/2020|EPI ISL 498103|B.1.1|South Africa|2020-07-15	0.0001397238	Africa
Africa|hCoV-19/DRC/10127/2020|EPI ISL 513625|B.1.1.275|Democratic Republic of the Congo|2020-05-22	Africa|hCoV-19/South Africa/KRISP-0564/2020|EPI ISL 498103|B.1.1|South Africa|2020-07-15	0.0001379128	Africa
Africa|hCoV-19/DRC/10242/2020|EPI ISL 513626|B.1.84|Democratic Republic of the Congo|2020-05-22	Africa|hCoV-19/South Africa/KRISP-0564/2020|EPI ISL 498103|B.1.1|South Africa|2020-07-15	0.0002370990	Africa
Africa|hCoV-19/DRC/10251/2020|EPI ISL 513627|B.1.128|Democratic Republic of the Congo|2020-05-22	Africa|hCoV-19/South Africa/KRISP-0564/2020|EPI ISL 498103|B.1.1|South Africa|2020-07-15	0.0003730061	Africa
Africa|hCoV-19/DRC/10324/2020|EPI ISL 527545|B.1.214|Democratic Republic of the Congo|2020-05-22	Africa|hCoV-19/South Africa/KRISP-0564/2020|EPI ISL 498103|B.1.1|South Africa|2020-07-15	0.0003068628	Africa
Africa|hCoV-19/DRC/10346/2020|EPI ISL 527546|B.1.214|Democratic Republic of the Congo|2020-05-22	Africa|hCoV-19/South Africa/KRISP-0564/2020|EPI ISL 498103|B.1.1|South Africa|2020-07-15	0.0003100545	Africa
Africa|hCoV-19/DRC/10364/2020|EPI ISL 527498|B.1|Democratic Republic of the Congo|2020-05-22	Africa|hCoV-19/South Africa/KRISP-0564/2020|EPI ISL 498103|B.1.1|South Africa|2020-07-15	0.0002058020	Africa
Africa|hCoV-19/DRC/10371/2020|EPI ISL 527489|B.1.178|Democratic Republic of the Congo|2020-05-22	Africa|hCoV-19/South Africa/KRISP-0564/2020|EPI ISL 498103|B.1.1|South Africa|2020-07-15	0.0003411318	Africa
Africa|hCoV-19/DRC/10373/2020|EPI ISL 527495|B.1.159|Democratic Republic of the Congo|2020-05-22	Africa|hCoV-19/South Africa/KRISP-0564/2020|EPI ISL 498103|B.1.1|South Africa|2020-07-15	0.0003074244	Africa
Africa|hCoV-19/DRC/10374/2020|EPI ISL 527539|B.1.84|Democratic Republic of the Congo|2020-05-22	Africa|hCoV-19/South Africa/KRISP-0564/2020|EPI ISL 498103|B.1.1|South Africa|2020-07-15	0.0004905082	Africa
Africa|hCoV-19/DRC/10375/2020|EPI ISL 527499|B.1.84|Democratic Republic of the Congo|2020-05-22	Africa|hCoV-19/South Africa/KRISP-0564/2020|EPI ISL 498103|B.1.1|South Africa|2020-07-15	0.0003763837	Africa
Africa|hCoV-19/DRC/10399/2020|EPI ISL 527491|B.1.214|Democratic Republic of the Congo|2020-05-22	Africa|hCoV-19/South Africa/KRISP-0564/2020|EPI ISL 498103|B.1.1|South Africa|2020-07-15	0.0002046910	Africa
Africa|hCoV-19/DRC/10502/2020|EPI ISL 527547|B.1.5|Democratic Republic of the Congo|2020-05-20	Africa|hCoV-19/South Africa/KRISP-0564/2020|EPI ISL 498103|B.1.1|South Africa|2020-07-15	0.0001362659	Africa
Africa|hCoV-19/DRC/10506/2020|EPI ISL 527524|B.1.5|Democratic Republic of the Congo|2020-05-18	Africa|hCoV-19/South Africa/KRISP-0564/2020|EPI ISL 498103|B.1.1|South Africa|2020-07-15	0.0001395697	Africa
Africa|hCoV-19/DRC/10507/2020|EPI ISL 527492|B.1.5|Democratic Republic of the Congo|2020-05-18	Africa|hCoV-19/South Africa/KRISP-0564/2020|EPI ISL 498103|B.1.1|South Africa|2020-07-15	0.0001706631	Africa
Africa|hCoV-19/DRC/10508/2020|EPI ISL 527494|B.1.5|Democratic Republic of the Congo|2020-05-20	Africa|hCoV-19/South Africa/KRISP-0564/2020|EPI ISL 498103|B.1.1|South Africa|2020-07-15	0.0001697479	Africa
Africa|hCoV-19/DRC/10532/2020|EPI ISL 527532|B.1.5|Democratic Republic of the Congo|2020-05-20	Africa|hCoV-19/South Africa/KRISP-0564/2020|EPI ISL 498103|B.1.1|South Africa|2020-07-15	0.0001396964	Africa
Africa|hCoV-19/DRC/10533/2020|EPI ISL 527548|B.1.5|Democratic Republic of the Congo|2020-05-20	Africa|hCoV-19/South Africa/KRISP-0564/2020|EPI ISL 498103|B.1.1|South Africa|2020-07-15	0.0001703880	Africa
Africa|hCoV-19/DRC/10621/2020|EPI ISL 527526|B.1.214|Democratic Republic of the Congo|2020-05-23	Africa|hCoV-19/South Africa/KRISP-0564/2020|EPI ISL 498103|B.1.1|South Africa|2020-07-15	0.0002788196	Africa
Africa|hCoV-19/DRC/10640/2020|EPI ISL 527541|B.1|Democratic Republic of the Congo|2020-05-22	Africa|hCoV-19/South Africa/KRISP-0564/2020|EPI ISL 498103|B.1.1|South Africa|2020-07-15	0.0004585009	Africa
Africa|hCoV-19/DRC/10644/2020|EPI ISL 527549|B.1|Democratic Republic of the Congo|2020-05-22	Africa|hCoV-19/South Africa/KRISP-0564/2020|EPI ISL 498103|B.1.1|South Africa|2020-07-15	0.0004430496	Africa
Africa|hCoV-19/DRC/10728/2020|EPI ISL 513628|B.1.5|Democratic Republic of the Congo|2020-05-23	Africa|hCoV-19/South Africa/KRISP-0564/2020|EPI ISL 498103|B.1.1|South Africa|2020-07-15	0.0001750521	Africa
Africa|hCoV-19/DRC/10731/2020|EPI ISL 513629|B.1.1.1|Democratic Republic of the Congo|2020-05-23	Africa|hCoV-19/South Africa/KRISP-0564/2020|EPI ISL 498103|B.1.1|South Africa|2020-07-15	0.0002115853	Africa
Africa|hCoV-19/DRC/10733/2020|EPI ISL 513630|B.1|Democratic Republic of the Congo|2020-05-23	Africa|hCoV-19/South Africa/KRISP-0564/2020|EPI ISL 498103|B.1.1|South Africa|2020-07-15	0.0003040126	Africa
Africa|hCoV-19/DRC/108/2020|EPI ISL 417948|B.1.128|Democratic Republic of the Congo|2020-03-19	Africa|hCoV-19/South Africa/KRISP-0564/2020|EPI ISL 498103|B.1.1|South Africa|2020-07-15	0.0002691927	Africa
Africa|hCoV-19/DRC/10885/2020|EPI ISL 513631|B.1.84|Democratic Republic of the Congo|2020-05-23	Africa|hCoV-19/South Africa/KRISP-0564/2020|EPI ISL 498103|B.1.1|South Africa|2020-07-15	0.0003062019	Africa
Africa|hCoV-19/DRC/10902/2020|EPI ISL 527490|B.1.178|Democratic Republic of the Congo|2020-05-23	Africa|hCoV-19/South Africa/KRISP-0564/2020|EPI ISL 498103|B.1.1|South Africa|2020-07-15	0.0002726962	Africa
Africa|hCoV-19/DRC/10913/2020|EPI ISL 527507|B.1.84|Democratic Republic of the Congo|2020-05-24	Africa|hCoV-19/South Africa/KRISP-0564/2020|EPI ISL 498103|B.1.1|South Africa|2020-07-15	0.0003787014	Africa
Africa|hCoV-19/DRC/11005/2020|EPI ISL 527550|B.1.159|Democratic Republic of the Congo|2020-05-24	Africa|hCoV-19/South Africa/KRISP-0564/2020|EPI ISL 498103|B.1.1|South Africa|2020-07-15	0.0004090679	Africa
Africa|hCoV-19/DRC/11008/2020|EPI ISL 527503|B.1.159|Democratic Republic of the Congo|2020-05-24	Africa|hCoV-19/South Africa/KRISP-0564/2020|EPI ISL 498103|B.1.1|South Africa|2020-07-15	0.0003439233	Africa
Africa|hCoV-19/DRC/11022/2020|EPI ISL 527551|B.1.214|Democratic Republic of the Congo|2020-05-24	Africa|hCoV-19/South Africa/KRISP-0564/2020|EPI ISL 498103|B.1.1|South Africa|2020-07-15	0.0003751079	Africa
Africa|hCoV-19/DRC/11024/2020|EPI ISL 527552|B.1.149|Democratic Republic of the Congo|2020-05-24	Africa|hCoV-19/South Africa/KRISP-0564/2020|EPI ISL 498103|B.1.1|South Africa|2020-07-15	0.0004129397	Africa
Africa|hCoV-19/DRC/11026/2020|EPI ISL 527553|B.1.149|Democratic Republic of the Congo|2020-05-24	Africa|hCoV-19/South Africa/KRISP-0564/2020|EPI ISL 498103|B.1.1|South Africa|2020-07-15	0.0002726775	Africa
Africa|hCoV-19/DRC/11031/2020|EPI ISL 527554|B.1.214|Democratic Republic of the Congo|2020-05-24	Africa|hCoV-19/South Africa/KRISP-0564/2020|EPI ISL 498103|B.1.1|South Africa|2020-07-15	0.0003069957	Africa
Africa|hCoV-19/DRC/11041/2020|EPI ISL 527555|B.1|Democratic Republic of the Congo|2020-05-24	Africa|hCoV-19/South Africa/KRISP-0564/2020|EPI ISL 498103|B.1.1|South Africa|2020-07-15	0.0002727957	Africa
Africa|hCoV-19/DRC/11057/2020|EPI ISL 527528|B.1.5|Democratic Republic of the Congo|2020-05-24	Africa|hCoV-19/South Africa/KRISP-0564/2020|EPI ISL 498103|B.1.1|South Africa|2020-07-15	0.0002092905	Africa
Africa|hCoV-19/DRC/11078/2020|EPI ISL 527514|B.1|Democratic Republic of the Congo|2020-05-24	Africa|hCoV-19/South Africa/KRISP-0564/2020|EPI ISL 498103|B.1.1|South Africa|2020-07-15	0.0003107612	Africa
Africa|hCoV-19/DRC/11079/2020|EPI ISL 527500|B.1.214|Democratic Republic of the Congo|2020-05-24	Africa|hCoV-19/South Africa/KRISP-0564/2020|EPI ISL 498103|B.1.1|South Africa|2020-07-15	0.0002399733	Africa
Africa|hCoV-19/DRC/11093/2020|EPI ISL 527527|B.1.5|Democratic Republic of the Congo|2020-05-24	Africa|hCoV-19/South Africa/KRISP-0564/2020|EPI ISL 498103|B.1.1|South Africa|2020-07-15	0.0002798550	Africa
Africa|hCoV-19/DRC/11096/2020|EPI ISL 527522|B.1|Democratic Republic of the Congo|2020-05-24	Africa|hCoV-19/South Africa/KRISP-0564/2020|EPI ISL 498103|B.1.1|South Africa|2020-07-15	0.0002432829	Africa
Africa|hCoV-19/DRC/11114/2020|EPI ISL 527534|B.1.214|Democratic Republic of the Congo|2020-05-25	Africa|hCoV-19/South Africa/KRISP-0564/2020|EPI ISL 498103|B.1.1|South Africa|2020-07-15	0.0003495537	Africa
Africa|hCoV-19/DRC/11123/2020|EPI ISL 527496|B.1.84|Democratic Republic of the Congo|2020-05-24	Africa|hCoV-19/South Africa/KRISP-0564/2020|EPI ISL 498103|B.1.1|South Africa|2020-07-15	0.0002732772	Africa
Africa|hCoV-19/DRC/11134/2020|EPI ISL 527518|B.1.5|Democratic Republic of the Congo|2020-05-24	Africa|hCoV-19/South Africa/KRISP-0564/2020|EPI ISL 498103|B.1.1|South Africa|2020-07-15	0.0001732587	Africa
Africa|hCoV-19/DRC/11143/2020|EPI ISL 527556|B.1|Democratic Republic of the Congo|2020-05-24	Africa|hCoV-19/South Africa/KRISP-0564/2020|EPI ISL 498103|B.1.1|South Africa|2020-07-15	0.0004091179	Africa
Africa|hCoV-19/DRC/11145/2020|EPI ISL 527501|B.1.214|Democratic Republic of the Congo|2020-05-24	Africa|hCoV-19/South Africa/KRISP-0564/2020|EPI ISL 498103|B.1.1|South Africa|2020-07-15	0.0003773985	Africa
Africa|hCoV-19/DRC/11148/2020|EPI ISL 527525|B.1.178|Democratic Republic of the Congo|2020-05-24	Africa|hCoV-19/South Africa/KRISP-0564/2020|EPI ISL 498103|B.1.1|South Africa|2020-07-15	0.0003848803	Africa
Africa|hCoV-19/DRC/11157/2020|EPI ISL 527530|B.1|Democratic Republic of the Congo|2020-05-25	Africa|hCoV-19/South Africa/KRISP-0564/2020|EPI ISL 498103|B.1.1|South Africa|2020-07-15	0.0003477899	Africa
Africa|hCoV-19/DRC/11187/2020|EPI ISL 527523|B.1.1.275|Democratic Republic of the Congo|2020-05-23	Africa|hCoV-19/South Africa/KRISP-0564/2020|EPI ISL 498103|B.1.1|South Africa|2020-07-15	0.0001740002	Africa
Africa|hCoV-19/DRC/11191/2020|EPI ISL 527506|B.1.1.275|Democratic Republic of the Congo|2020-05-23	Africa|hCoV-19/South Africa/KRISP-0564/2020|EPI ISL 498103|B.1.1|South Africa|2020-07-15	0.0000686758	Africa
Africa|hCoV-19/DRC/11252/2020|EPI ISL 527557|B.1.1.275|Democratic Republic of the Congo|2020-05-21	Africa|hCoV-19/South Africa/KRISP-0564/2020|EPI ISL 498103|B.1.1|South Africa|2020-07-15	0.0002384905	Africa
Africa|hCoV-19/DRC/11260/2020|EPI ISL 527558|B.1.1.275|Democratic Republic of the Congo|2020-05-23	Africa|hCoV-19/South Africa/KRISP-0564/2020|EPI ISL 498103|B.1.1|South Africa|2020-07-15	0.0001022437	Africa
Africa|hCoV-19/DRC/1131/2020|EPI ISL 429255|B.1.5|Democratic Republic of the Congo|2020-04-05	Africa|hCoV-19/South Africa/KRISP-0564/2020|EPI ISL 498103|B.1.1|South Africa|2020-07-15	0.0001694775	Africa
Africa|hCoV-19/DRC/11310/2020|EPI ISL 527529|B.1.149|Democratic Republic of the Congo|2020-05-25	Africa|hCoV-19/South Africa/KRISP-0564/2020|EPI ISL 498103|B.1.1|South Africa|2020-07-15	0.0002793870	Africa
Africa|hCoV-19/DRC/11318/2020|EPI ISL 527559|B.1.149|Democratic Republic of the Congo|2020-05-25	Africa|hCoV-19/South Africa/KRISP-0564/2020|EPI ISL 498103|B.1.1|South Africa|2020-07-15	0.0002712052	Africa
Africa|hCoV-19/DRC/11326/2020|EPI ISL 527508|B.1|Democratic Republic of the Congo|2020-05-25	Africa|hCoV-19/South Africa/KRISP-0564/2020|EPI ISL 498103|B.1.1|South Africa|2020-07-15	0.0002754088	Africa
Africa|hCoV-19/DRC/11334/2020|EPI ISL 527504|B.1.178|Democratic Republic of the Congo|2020-05-25	Africa|hCoV-19/South Africa/KRISP-0564/2020|EPI ISL 498103|B.1.1|South Africa|2020-07-15	0.0002750168	Africa
Africa|hCoV-19/DRC/11337/2020|EPI ISL 527510|B.1.84|Democratic Republic of the Congo|2020-05-25	Africa|hCoV-19/South Africa/KRISP-0564/2020|EPI ISL 498103|B.1.1|South Africa|2020-07-15	0.0003447582	Africa
Africa|hCoV-19/DRC/11341/2020|EPI ISL 527509|B.1.1.275|Democratic Republic of the Congo|2020-05-25	Africa|hCoV-19/South Africa/KRISP-0564/2020|EPI ISL 498103|B.1.1|South Africa|2020-07-15	0.0001721986	Africa
Africa|hCoV-19/DRC/11348/2020|EPI ISL 527560|B.1.149|Democratic Republic of the Congo|2020-05-25	Africa|hCoV-19/South Africa/KRISP-0564/2020|EPI ISL 498103|B.1.1|South Africa|2020-07-15	0.0002714445	Africa
Africa|hCoV-19/DRC/11369/2020|EPI ISL 527537|B.1.214|Democratic Republic of the Congo|2020-05-25	Africa|hCoV-19/South Africa/KRISP-0564/2020|EPI ISL 498103|B.1.1|South Africa|2020-07-15	0.0003156870	Africa
Africa|hCoV-19/DRC/11376/2020|EPI ISL 527513|B.1.214|Democratic Republic of the Congo|2020-05-25	Africa|hCoV-19/South Africa/KRISP-0564/2020|EPI ISL 498103|B.1.1|South Africa|2020-07-15	0.0003450672	Africa
Africa|hCoV-19/DRC/11411/2020|EPI ISL 527561|B.1.5|Democratic Republic of the Congo|2020-05-25	Africa|hCoV-19/South Africa/KRISP-0564/2020|EPI ISL 498103|B.1.1|South Africa|2020-07-15	0.0002385043	Africa
Africa|hCoV-19/DRC/11450/2020|EPI ISL 527516|B.1.5|Democratic Republic of the Congo|2020-05-25	Africa|hCoV-19/South Africa/KRISP-0564/2020|EPI ISL 498103|B.1.1|South Africa|2020-07-15	0.0001749984	Africa
Africa|hCoV-19/DRC/11458/2020|EPI ISL 527497|B.1.5|Democratic Republic of the Congo|2020-05-25	Africa|hCoV-19/South Africa/KRISP-0564/2020|EPI ISL 498103|B.1.1|South Africa|2020-07-15	0.0003097265	Africa
Africa|hCoV-19/DRC/11460/2020|EPI ISL 527562|B.1.214|Democratic Republic of the Congo|2020-05-25	Africa|hCoV-19/South Africa/KRISP-0564/2020|EPI ISL 498103|B.1.1|South Africa|2020-07-15	0.0004479136	Africa
Africa|hCoV-19/DRC/11472/2020|EPI ISL 527502|B.1.214|Democratic Republic of the Congo|2020-05-25	Africa|hCoV-19/South Africa/KRISP-0564/2020|EPI ISL 498103|B.1.1|South Africa|2020-07-15	0.0003769933	Africa
Africa|hCoV-19/DRC/11477/2020|EPI ISL 527563|B.1.84|Democratic Republic of the Congo|2020-05-25	Africa|hCoV-19/South Africa/KRISP-0564/2020|EPI ISL 498103|B.1.1|South Africa|2020-07-15	0.0002042313	Africa
Africa|hCoV-19/DRC/11486/2020|EPI ISL 527564|B.1.214|Democratic Republic of the Congo|2020-05-25	Africa|hCoV-19/South Africa/KRISP-0564/2020|EPI ISL 498103|B.1.1|South Africa|2020-07-15	0.0003750111	Africa
Africa|hCoV-19/DRC/11487/2020|EPI ISL 527505|B.1|Democratic Republic of the Congo|2020-05-25	Africa|hCoV-19/South Africa/KRISP-0564/2020|EPI ISL 498103|B.1.1|South Africa|2020-07-15	0.0003100043	Africa
Africa|hCoV-19/DRC/11507/2020|EPI ISL 527512|B.1|Democratic Republic of the Congo|2020-05-25	Africa|hCoV-19/South Africa/KRISP-0564/2020|EPI ISL 498103|B.1.1|South Africa|2020-07-15	0.0003443139	Africa
Africa|hCoV-19/DRC/1151/2020|EPI ISL 447596|B.38|Democratic Republic of the Congo|2020-04-05	Africa|hCoV-19/South Africa/KRISP-0564/2020|EPI ISL 498103|B.1.1|South Africa|2020-07-15	0.0005096311	Africa
Africa|hCoV-19/DRC/11511/2020|EPI ISL 527511|B.1.214|Democratic Republic of the Congo|2020-05-25	Africa|hCoV-19/South Africa/KRISP-0564/2020|EPI ISL 498103|B.1.1|South Africa|2020-07-15	0.0003793110	Africa
Africa|hCoV-19/DRC/11572/2020|EPI ISL 527565|B.1.214|Democratic Republic of the Congo|2020-05-25	Africa|hCoV-19/South Africa/KRISP-0564/2020|EPI ISL 498103|B.1.1|South Africa|2020-07-15	0.0002723936	Africa
Africa|hCoV-19/DRC/11576/2020|EPI ISL 527517|B.1|Democratic Republic of the Congo|2020-05-25	Africa|hCoV-19/South Africa/KRISP-0564/2020|EPI ISL 498103|B.1.1|South Africa|2020-07-15	0.0002774137	Africa
Africa|hCoV-19/DRC/11583/2020|EPI ISL 527542|B.1|Democratic Republic of the Congo|2020-05-25	Africa|hCoV-19/South Africa/KRISP-0564/2020|EPI ISL 498103|B.1.1|South Africa|2020-07-15	0.0003180552	Africa
Africa|hCoV-19/DRC/11616/2020|EPI ISL 527519|B.1|Democratic Republic of the Congo|2020-05-25	Africa|hCoV-19/South Africa/KRISP-0564/2020|EPI ISL 498103|B.1.1|South Africa|2020-07-15	0.0002423062	Africa
Africa|hCoV-19/DRC/11623/2020|EPI ISL 527566|B.1.5|Democratic Republic of the Congo|2020-05-25	Africa|hCoV-19/South Africa/KRISP-0564/2020|EPI ISL 498103|B.1.1|South Africa|2020-07-15	0.0002727944	Africa
Africa|hCoV-19/DRC/11624/2020|EPI ISL 527567|B.1.149|Democratic Republic of the Congo|2020-05-25	Africa|hCoV-19/South Africa/KRISP-0564/2020|EPI ISL 498103|B.1.1|South Africa|2020-07-15	0.0002726628	Africa
Africa|hCoV-19/DRC/11631/2020|EPI ISL 527568|B.1.149|Democratic Republic of the Congo|2020-05-25	Africa|hCoV-19/South Africa/KRISP-0564/2020|EPI ISL 498103|B.1.1|South Africa|2020-07-15	0.0002729419	Africa
Africa|hCoV-19/DRC/11632/2020|EPI ISL 527493|B.1|Democratic Republic of the Congo|2020-05-25	Africa|hCoV-19/South Africa/KRISP-0564/2020|EPI ISL 498103|B.1.1|South Africa|2020-07-15	0.0003073238	Africa
Africa|hCoV-19/DRC/11635/2020|EPI ISL 527540|B.1.214|Democratic Republic of the Congo|2020-05-25	Africa|hCoV-19/South Africa/KRISP-0564/2020|EPI ISL 498103|B.1.1|South Africa|2020-07-15	0.0003164907	Africa
Africa|hCoV-19/DRC/11640/2020|EPI ISL 527535|B.1.178|Democratic Republic of the Congo|2020-05-25	Africa|hCoV-19/South Africa/KRISP-0564/2020|EPI ISL 498103|B.1.1|South Africa|2020-07-15	0.0003835542	Africa
Africa|hCoV-19/DRC/11643/2020|EPI ISL 527520|B.1.5|Democratic Republic of the Congo|2020-05-25	Africa|hCoV-19/South Africa/KRISP-0564/2020|EPI ISL 498103|B.1.1|South Africa|2020-07-15	0.0002775842	Africa
Africa|hCoV-19/DRC/11648/2020|EPI ISL 527569|B.1.6|Democratic Republic of the Congo|2020-05-25	Africa|hCoV-19/South Africa/KRISP-0564/2020|EPI ISL 498103|B.1.1|South Africa|2020-07-15	0.0003055856	Africa
Africa|hCoV-19/DRC/11652/2020|EPI ISL 527570|B.1.149|Democratic Republic of the Congo|2020-05-25	Africa|hCoV-19/South Africa/KRISP-0564/2020|EPI ISL 498103|B.1.1|South Africa|2020-07-15	0.0002725876	Africa
Africa|hCoV-19/DRC/11653/2020|EPI ISL 527533|B.1.84|Democratic Republic of the Congo|2020-05-25	Africa|hCoV-19/South Africa/KRISP-0564/2020|EPI ISL 498103|B.1.1|South Africa|2020-07-15	0.0002443988	Africa
Africa|hCoV-19/DRC/11676/2020|EPI ISL 527531|B.1|Democratic Republic of the Congo|2020-05-26	Africa|hCoV-19/South Africa/KRISP-0564/2020|EPI ISL 498103|B.1.1|South Africa|2020-07-15	0.0004559652	Africa
Africa|hCoV-19/DRC/11677/2020|EPI ISL 527515|B.1.214|Democratic Republic of the Congo|2020-05-26	Africa|hCoV-19/South Africa/KRISP-0564/2020|EPI ISL 498103|B.1.1|South Africa|2020-07-15	0.0002770622	Africa
Africa|hCoV-19/DRC/11732/2020|EPI ISL 527536|B.1.214|Democratic Republic of the Congo|2020-05-26	Africa|hCoV-19/South Africa/KRISP-0564/2020|EPI ISL 498103|B.1.1|South Africa|2020-07-15	0.0001395941	Africa
Africa|hCoV-19/DRC/11733/2020|EPI ISL 527571|B.1.149|Democratic Republic of the Congo|2020-05-26	Africa|hCoV-19/South Africa/KRISP-0564/2020|EPI ISL 498103|B.1.1|South Africa|2020-07-15	0.0002711898	Africa
Africa|hCoV-19/DRC/11806/2020|EPI ISL 527572|B.1.214|Democratic Republic of the Congo|2020-05-26	Africa|hCoV-19/South Africa/KRISP-0564/2020|EPI ISL 498103|B.1.1|South Africa|2020-07-15	0.0003748322	Africa
Africa|hCoV-19/DRC/1234/2020|EPI ISL 429258|B.1.5|Democratic Republic of the Congo|2020-04-06	Africa|hCoV-19/South Africa/KRISP-0564/2020|EPI ISL 498103|B.1.1|South Africa|2020-07-15	0.0001784966	Africa
Africa|hCoV-19/DRC/1249/2020|EPI ISL 429259|B.1.5|Democratic Republic of the Congo|2020-04-06	Africa|hCoV-19/South Africa/KRISP-0564/2020|EPI ISL 498103|B.1.1|South Africa|2020-07-15	0.0001702158	Africa
Africa|hCoV-19/DRC/1319/2020|EPI ISL 431011|B.1.128|Democratic Republic of the Congo|2020-04-07	Africa|hCoV-19/South Africa/KRISP-0564/2020|EPI ISL 498103|B.1.1|South Africa|2020-07-15	0.0002720629	Africa
Africa|hCoV-19/DRC/1324/2020|EPI ISL 435033|B.1.128|Democratic Republic of the Congo|2020-04-07	Africa|hCoV-19/South Africa/KRISP-0564/2020|EPI ISL 498103|B.1.1|South Africa|2020-07-15	0.0002702253	Africa
Africa|hCoV-19/DRC/1326/2020|EPI ISL 435116|B.1|Democratic Republic of the Congo|2020-04-07	Africa|hCoV-19/South Africa/KRISP-0564/2020|EPI ISL 498103|B.1.1|South Africa|2020-07-15	0.0002422365	Africa
Africa|hCoV-19/DRC/1375/2020|EPI ISL 435117|B.1.1.1|Democratic Republic of the Congo|2020-04-07	Africa|hCoV-19/South Africa/KRISP-0564/2020|EPI ISL 498103|B.1.1|South Africa|2020-07-15	0.0002069519	Africa
Africa|hCoV-19/DRC/1376/2020|EPI ISL 431012|B.1.1.1|Democratic Republic of the Congo|2020-04-07	Africa|hCoV-19/South Africa/KRISP-0564/2020|EPI ISL 498103|B.1.1|South Africa|2020-07-15	0.0001709840	Africa
Africa|hCoV-19/DRC/1377/2020|EPI ISL 434678|B.1.1.1|Democratic Republic of the Congo|2020-04-07	Africa|hCoV-19/South Africa/KRISP-0564/2020|EPI ISL 498103|B.1.1|South Africa|2020-07-15	0.0001356422	Africa
Africa|hCoV-19/DRC/1378/2020|EPI ISL 435118|B.1.1.1|Democratic Republic of the Congo|2020-04-07	Africa|hCoV-19/South Africa/KRISP-0564/2020|EPI ISL 498103|B.1.1|South Africa|2020-07-15	0.0001704677	Africa
Africa|hCoV-19/DRC/1382/2020|EPI ISL 435113|B.1.1.1|Democratic Republic of the Congo|2020-04-07	Africa|hCoV-19/South Africa/KRISP-0564/2020|EPI ISL 498103|B.1.1|South Africa|2020-07-15	0.0001737283	Africa
Africa|hCoV-19/DRC/1397/2020|EPI ISL 434679|B.1.1.1|Democratic Republic of the Congo|2020-04-07	Africa|hCoV-19/South Africa/KRISP-0564/2020|EPI ISL 498103|B.1.1|South Africa|2020-07-15	0.0001706282	Africa
Africa|hCoV-19/DRC/1398/2020|EPI ISL 435114|B.1.1.1|Democratic Republic of the Congo|2020-04-07	Africa|hCoV-19/South Africa/KRISP-0564/2020|EPI ISL 498103|B.1.1|South Africa|2020-07-15	0.0001348104	Africa
Africa|hCoV-19/DRC/1422/2020|EPI ISL 434680|B.1.149|Democratic Republic of the Congo|2020-04-08	Africa|hCoV-19/South Africa/KRISP-0564/2020|EPI ISL 498103|B.1.1|South Africa|2020-07-15	0.0002756990	Africa
Africa|hCoV-19/DRC/1423/2020|EPI ISL 434710|B.1.149|Democratic Republic of the Congo|2020-04-08	Africa|hCoV-19/South Africa/KRISP-0564/2020|EPI ISL 498103|B.1.1|South Africa|2020-07-15	0.0002359132	Africa
Africa|hCoV-19/DRC/1486/2020|EPI ISL 434711|B.1|Democratic Republic of the Congo|2020-04-08	Africa|hCoV-19/South Africa/KRISP-0564/2020|EPI ISL 498103|B.1.1|South Africa|2020-07-15	0.0002095191	Africa
Africa|hCoV-19/DRC/1516/2020|EPI ISL 435032|B.1.5|Democratic Republic of the Congo|2020-04-09	Africa|hCoV-19/South Africa/KRISP-0564/2020|EPI ISL 498103|B.1.1|South Africa|2020-07-15	0.0001680198	Africa
Africa|hCoV-19/DRC/1565/2020|EPI ISL 434681|B.1|Democratic Republic of the Congo|2020-04-09	Africa|hCoV-19/South Africa/KRISP-0564/2020|EPI ISL 498103|B.1.1|South Africa|2020-07-15	0.0002057358	Africa
Africa|hCoV-19/DRC/158/2020|EPI ISL 417950|B.40|Democratic Republic of the Congo|2020-03-20	Africa|hCoV-19/South Africa/KRISP-0564/2020|EPI ISL 498103|B.1.1|South Africa|2020-07-15	0.0005042508	Africa
Africa|hCoV-19/DRC/1715/2020|EPI ISL 435156|B.1.84|Democratic Republic of the Congo|2020-04-10	Africa|hCoV-19/South Africa/KRISP-0564/2020|EPI ISL 498103|B.1.1|South Africa|2020-07-15	0.0002377382	Africa
Africa|hCoV-19/DRC/1767/2020|EPI ISL 435157|B.1.5|Democratic Republic of the Congo|2020-04-10	Africa|hCoV-19/South Africa/KRISP-0564/2020|EPI ISL 498103|B.1.1|South Africa|2020-07-15	0.0001751808	Africa
Africa|hCoV-19/DRC/1779/2020|EPI ISL 435158|C.14|Democratic Republic of the Congo|2020-04-10	Africa|hCoV-19/South Africa/KRISP-0564/2020|EPI ISL 498103|B.1.1|South Africa|2020-07-15	0.0002436128	Africa
Africa|hCoV-19/DRC/191/2020|EPI ISL 417955|B.1.128|Democratic Republic of the Congo|2020-03-21	Africa|hCoV-19/South Africa/KRISP-0564/2020|EPI ISL 498103|B.1.1|South Africa|2020-07-15	0.0002692560	Africa
Africa|hCoV-19/DRC/1952/2020|EPI ISL 435159|B.1.5|Democratic Republic of the Congo|2020-04-11	Africa|hCoV-19/South Africa/KRISP-0564/2020|EPI ISL 498103|B.1.1|South Africa|2020-07-15	0.0001731747	Africa
Africa|hCoV-19/DRC/1982/2020|EPI ISL 435160|B.1|Democratic Republic of the Congo|2020-04-12	Africa|hCoV-19/South Africa/KRISP-0564/2020|EPI ISL 498103|B.1.1|South Africa|2020-07-15	0.0002070111	Africa
Africa|hCoV-19/DRC/2047/2020|EPI ISL 435161|B.1.1.1|Democratic Republic of the Congo|2020-04-12	Africa|hCoV-19/South Africa/KRISP-0564/2020|EPI ISL 498103|B.1.1|South Africa|2020-07-15	0.0001370313	Africa
Africa|hCoV-19/DRC/2063/2020|EPI ISL 435162|B.1|Democratic Republic of the Congo|2020-04-12	Africa|hCoV-19/South Africa/KRISP-0564/2020|EPI ISL 498103|B.1.1|South Africa|2020-07-15	0.0001726171	Africa
Africa|hCoV-19/DRC/2120/2020|EPI ISL 435163|B.1.149|Democratic Republic of the Congo|2020-04-12	Africa|hCoV-19/South Africa/KRISP-0564/2020|EPI ISL 498103|B.1.1|South Africa|2020-07-15	0.0002375945	Africa
Africa|hCoV-19/DRC/2121/2020|EPI ISL 435164|B.1.149|Democratic Republic of the Congo|2020-04-12	Africa|hCoV-19/South Africa/KRISP-0564/2020|EPI ISL 498103|B.1.1|South Africa|2020-07-15	0.0002411793	Africa
Africa|hCoV-19/DRC/2122/2020|EPI ISL 435165|B.1.149|Democratic Republic of the Congo|2020-04-13	Africa|hCoV-19/South Africa/KRISP-0564/2020|EPI ISL 498103|B.1.1|South Africa|2020-07-15	0.0003155908	Africa
Africa|hCoV-19/DRC/2125/2020|EPI ISL 435166|B.1.149|Democratic Republic of the Congo|2020-04-13	Africa|hCoV-19/South Africa/KRISP-0564/2020|EPI ISL 498103|B.1.1|South Africa|2020-07-15	0.0002420046	Africa
Africa|hCoV-19/DRC/2128/2020|EPI ISL 435167|B.1|Democratic Republic of the Congo|2020-04-13	Africa|hCoV-19/South Africa/KRISP-0564/2020|EPI ISL 498103|B.1.1|South Africa|2020-07-15	0.0001762737	Africa
Africa|hCoV-19/DRC/2133/2020|EPI ISL 435168|B.1.128|Democratic Republic of the Congo|2020-04-13	Africa|hCoV-19/South Africa/KRISP-0564/2020|EPI ISL 498103|B.1.1|South Africa|2020-07-15	0.0002797846	Africa
Africa|hCoV-19/DRC/214/2020|EPI ISL 420030|B.1.6|Democratic Republic of the Congo|2020-03-21	Africa|hCoV-19/South Africa/KRISP-0564/2020|EPI ISL 498103|B.1.1|South Africa|2020-07-15	0.0001686242	Africa
Africa|hCoV-19/DRC/215/2020|EPI ISL 420031|B.1.1.1|Democratic Republic of the Congo|2020-03-21	Africa|hCoV-19/South Africa/KRISP-0564/2020|EPI ISL 498103|B.1.1|South Africa|2020-07-15	0.0001713555	Africa
Africa|hCoV-19/DRC/2169/2020|EPI ISL 436194|B.1.5|Democratic Republic of the Congo|2020-04-13	Africa|hCoV-19/South Africa/KRISP-0564/2020|EPI ISL 498103|B.1.1|South Africa|2020-07-15	0.0002097952	Africa
Africa|hCoV-19/DRC/2299/2020|EPI ISL 436412|B.1.5|Democratic Republic of the Congo|2020-04-14	Africa|hCoV-19/South Africa/KRISP-0564/2020|EPI ISL 498103|B.1.1|South Africa|2020-07-15	0.0002372941	Africa
Africa|hCoV-19/DRC/236/2020|EPI ISL 420032|B.1.128|Democratic Republic of the Congo|2020-03-22	Africa|hCoV-19/South Africa/KRISP-0564/2020|EPI ISL 498103|B.1.1|South Africa|2020-07-15	0.0002695854	Africa
Africa|hCoV-19/DRC/2363/2020|EPI ISL 437194|B.1.84|Democratic Republic of the Congo|2020-04-14	Africa|hCoV-19/South Africa/KRISP-0564/2020|EPI ISL 498103|B.1.1|South Africa|2020-07-15	0.0002033730	Africa
Africa|hCoV-19/DRC/2384/2020|EPI ISL 437196|B.1.149|Democratic Republic of the Congo|2020-04-14	Africa|hCoV-19/South Africa/KRISP-0564/2020|EPI ISL 498103|B.1.1|South Africa|2020-07-15	0.0002416538	Africa
Africa|hCoV-19/DRC/241/2020|EPI ISL 420033|B.1.1.75|Democratic Republic of the Congo|2020-03-22	Africa|hCoV-19/South Africa/KRISP-0564/2020|EPI ISL 498103|B.1.1|South Africa|2020-07-15	0.0001010805	Africa
Africa|hCoV-19/DRC/243/2020|EPI ISL 420034|B.1|Democratic Republic of the Congo|2020-03-22	Africa|hCoV-19/South Africa/KRISP-0564/2020|EPI ISL 498103|B.1.1|South Africa|2020-07-15	0.0002067067	Africa
Africa|hCoV-19/DRC/248/2020|EPI ISL 420035|B.1.5|Democratic Republic of the Congo|2020-03-22	Africa|hCoV-19/South Africa/KRISP-0564/2020|EPI ISL 498103|B.1.1|South Africa|2020-07-15	0.0001347786	Africa
Africa|hCoV-19/DRC/2496/2020|EPI ISL 437337|B.1.149|Democratic Republic of the Congo|2020-04-15	Africa|hCoV-19/South Africa/KRISP-0564/2020|EPI ISL 498103|B.1.1|South Africa|2020-07-15	0.0002688597	Africa
Africa|hCoV-19/DRC/2529/2020|EPI ISL 437338|B.1.178|Democratic Republic of the Congo|2020-04-15	Africa|hCoV-19/South Africa/KRISP-0564/2020|EPI ISL 498103|B.1.1|South Africa|2020-07-15	0.0002352475	Africa
Africa|hCoV-19/DRC/253/2020|EPI ISL 420838|B.1.5|Democratic Republic of the Congo|2020-03-22	Africa|hCoV-19/South Africa/KRISP-0564/2020|EPI ISL 498103|B.1.1|South Africa|2020-07-15	0.0001352707	Africa
Africa|hCoV-19/DRC/2536/2020|EPI ISL 437339|B.1|Democratic Republic of the Congo|2020-04-15	Africa|hCoV-19/South Africa/KRISP-0564/2020|EPI ISL 498103|B.1.1|South Africa|2020-07-15	0.0002352475	Africa
Africa|hCoV-19/DRC/254/2020|EPI ISL 420839|B.1|Democratic Republic of the Congo|2020-03-22	Africa|hCoV-19/South Africa/KRISP-0564/2020|EPI ISL 498103|B.1.1|South Africa|2020-07-15	0.0002045019	Africa
Africa|hCoV-19/DRC/2563/2020|EPI ISL 437340|B.1.9|Democratic Republic of the Congo|2020-04-15	Africa|hCoV-19/South Africa/KRISP-0564/2020|EPI ISL 498103|B.1.1|South Africa|2020-07-15	0.0004369410	Africa
Africa|hCoV-19/DRC/2580/2020|EPI ISL 437341|B.1.5|Democratic Republic of the Congo|2020-04-15	Africa|hCoV-19/South Africa/KRISP-0564/2020|EPI ISL 498103|B.1.1|South Africa|2020-07-15	0.0001689719	Africa
Africa|hCoV-19/DRC/2644/2020|EPI ISL 437342|B.1.84|Democratic Republic of the Congo|2020-04-15	Africa|hCoV-19/South Africa/KRISP-0564/2020|EPI ISL 498103|B.1.1|South Africa|2020-07-15	0.0002728299	Africa
Africa|hCoV-19/DRC/2670/2020|EPI ISL 437343|B.1.9|Democratic Republic of the Congo|2020-04-15	Africa|hCoV-19/South Africa/KRISP-0564/2020|EPI ISL 498103|B.1.1|South Africa|2020-07-15	0.0004705925	Africa
Africa|hCoV-19/DRC/2727/2020|EPI ISL 437344|B.1|Democratic Republic of the Congo|2020-04-16	Africa|hCoV-19/South Africa/KRISP-0564/2020|EPI ISL 498103|B.1.1|South Africa|2020-07-15	0.0001710525	Africa
Africa|hCoV-19/DRC/2728/2020|EPI ISL 437345|B.1.84|Democratic Republic of the Congo|2020-04-16	Africa|hCoV-19/South Africa/KRISP-0564/2020|EPI ISL 498103|B.1.1|South Africa|2020-07-15	0.0002409751	Africa
Africa|hCoV-19/DRC/2813/2020|EPI ISL 437346|C.14|Democratic Republic of the Congo|2020-04-16	Africa|hCoV-19/South Africa/KRISP-0564/2020|EPI ISL 498103|B.1.1|South Africa|2020-07-15	0.0002689953	Africa
Africa|hCoV-19/DRC/2819/2020|EPI ISL 437347|B.1|Democratic Republic of the Congo|2020-04-16	Africa|hCoV-19/South Africa/KRISP-0564/2020|EPI ISL 498103|B.1.1|South Africa|2020-07-15	0.0002746996	Africa
Africa|hCoV-19/DRC/2827/2020|EPI ISL 437348|B.1|Democratic Republic of the Congo|2020-04-16	Africa|hCoV-19/South Africa/KRISP-0564/2020|EPI ISL 498103|B.1.1|South Africa|2020-07-15	0.0001680125	Africa
Africa|hCoV-19/DRC/2855/2020|EPI ISL 437350|B.1|Democratic Republic of the Congo|2020-04-16	Africa|hCoV-19/South Africa/KRISP-0564/2020|EPI ISL 498103|B.1.1|South Africa|2020-07-15	0.0002016366	Africa
Africa|hCoV-19/DRC/2864/2020|EPI ISL 437351|B.1|Democratic Republic of the Congo|2020-04-16	Africa|hCoV-19/South Africa/KRISP-0564/2020|EPI ISL 498103|B.1.1|South Africa|2020-07-15	0.0002020623	Africa
Africa|hCoV-19/DRC/2904/2020|EPI ISL 437352|B.1|Democratic Republic of the Congo|2020-04-17	Africa|hCoV-19/South Africa/KRISP-0564/2020|EPI ISL 498103|B.1.1|South Africa|2020-07-15	0.0002016366	Africa
Africa|hCoV-19/DRC/2938/2020|EPI ISL 437353|B.1.275|Democratic Republic of the Congo|2020-04-17	Africa|hCoV-19/South Africa/KRISP-0564/2020|EPI ISL 498103|B.1.1|South Africa|2020-07-15	0.0003823695	Africa
Africa|hCoV-19/DRC/2939/2020|EPI ISL 437354|B.1|Democratic Republic of the Congo|2020-04-17	Africa|hCoV-19/South Africa/KRISP-0564/2020|EPI ISL 498103|B.1.1|South Africa|2020-07-15	0.0003030955	Africa
Africa|hCoV-19/DRC/2942/2020|EPI ISL 437355|B.1|Democratic Republic of the Congo|2020-04-17	Africa|hCoV-19/South Africa/KRISP-0564/2020|EPI ISL 498103|B.1.1|South Africa|2020-07-15	0.0003110252	Africa
Africa|hCoV-19/DRC/299/2020|EPI ISL 420840|B.4|Democratic Republic of the Congo|2020-03-20	Africa|hCoV-19/South Africa/KRISP-0564/2020|EPI ISL 498103|B.1.1|South Africa|2020-07-15	0.0006498815	Africa
Africa|hCoV-19/DRC/300/2020|EPI ISL 420841|A|Democratic Republic of the Congo|2020-03-22	Africa|hCoV-19/South Africa/KRISP-0564/2020|EPI ISL 498103|B.1.1|South Africa|2020-07-15	0.0004405224	Africa
Africa|hCoV-19/DRC/3041/2020|EPI ISL 437356|B.1|Democratic Republic of the Congo|2020-04-18	Africa|hCoV-19/South Africa/KRISP-0564/2020|EPI ISL 498103|B.1.1|South Africa|2020-07-15	0.0002699728	Africa
Africa|hCoV-19/DRC/307/2020|EPI ISL 420842|B.1.9|Democratic Republic of the Congo|2020-03	Africa|hCoV-19/South Africa/KRISP-0564/2020|EPI ISL 498103|B.1.1|South Africa|2020-07-15	0.0002770134	Africa
Africa|hCoV-19/DRC/3070/2020|EPI ISL 437357|B.1.214|Democratic Republic of the Congo|2020-04-18	Africa|hCoV-19/South Africa/KRISP-0564/2020|EPI ISL 498103|B.1.1|South Africa|2020-07-15	0.0003041370	Africa
Africa|hCoV-19/DRC/3089/2020|EPI ISL 437358|B.1.84|Democratic Republic of the Congo|2020-04-19	Africa|hCoV-19/South Africa/KRISP-0564/2020|EPI ISL 498103|B.1.1|South Africa|2020-07-15	0.0002355411	Africa
Africa|hCoV-19/DRC/3440/2020|EPI ISL 447597|B.1.84|Democratic Republic of the Congo|2020-04-22	Africa|hCoV-19/South Africa/KRISP-0564/2020|EPI ISL 498103|B.1.1|South Africa|2020-07-15	0.0002381936	Africa
Africa|hCoV-19/DRC/3451/2020|EPI ISL 447598|B.1.178|Democratic Republic of the Congo|2020-04-22	Africa|hCoV-19/South Africa/KRISP-0564/2020|EPI ISL 498103|B.1.1|South Africa|2020-07-15	0.0002724455	Africa
Africa|hCoV-19/DRC/3453/2020|EPI ISL 447599|B.1.84|Democratic Republic of the Congo|2020-04-22	Africa|hCoV-19/South Africa/KRISP-0564/2020|EPI ISL 498103|B.1.1|South Africa|2020-07-15	0.0002383396	Africa
Africa|hCoV-19/DRC/3481/2020|EPI ISL 447600|B.1|Democratic Republic of the Congo|2020-04-22	Africa|hCoV-19/South Africa/KRISP-0564/2020|EPI ISL 498103|B.1.1|South Africa|2020-07-15	0.0001746712	Africa
Africa|hCoV-19/DRC/3482/2020|EPI ISL 447601|B.1|Democratic Republic of the Congo|2020-04-22	Africa|hCoV-19/South Africa/KRISP-0564/2020|EPI ISL 498103|B.1.1|South Africa|2020-07-15	0.0002059999	Africa
Africa|hCoV-19/DRC/3483/2020|EPI ISL 447602|B.1|Democratic Republic of the Congo|2020-04-22	Africa|hCoV-19/South Africa/KRISP-0564/2020|EPI ISL 498103|B.1.1|South Africa|2020-07-15	0.0001743971	Africa
Africa|hCoV-19/DRC/3490/2020|EPI ISL 447603|B.1|Democratic Republic of the Congo|2020-04-22	Africa|hCoV-19/South Africa/KRISP-0564/2020|EPI ISL 498103|B.1.1|South Africa|2020-07-15	0.0002045772	Africa
Africa|hCoV-19/DRC/3504/2020|EPI ISL 447604|B.1.149|Democratic Republic of the Congo|2020-04-23	Africa|hCoV-19/South Africa/KRISP-0564/2020|EPI ISL 498103|B.1.1|South Africa|2020-07-15	0.0002444064	Africa
Africa|hCoV-19/DRC/352/2020|EPI ISL 420850|B.1.5|Democratic Republic of the Congo|2020-03	Africa|hCoV-19/South Africa/KRISP-0564/2020|EPI ISL 498103|B.1.1|South Africa|2020-07-15	0.0002043626	Africa
Africa|hCoV-19/DRC/353/2020|EPI ISL 420843|B.1.5|Democratic Republic of the Congo|2020-03	Africa|hCoV-19/South Africa/KRISP-0564/2020|EPI ISL 498103|B.1.1|South Africa|2020-07-15	0.0001362427	Africa
Africa|hCoV-19/DRC/355/2020|EPI ISL 420844|B.1|Democratic Republic of the Congo|2020-03	Africa|hCoV-19/South Africa/KRISP-0564/2020|EPI ISL 498103|B.1.1|South Africa|2020-07-15	0.0001686073	Africa
Africa|hCoV-19/DRC/3552/2020|EPI ISL 447605|B.1.84|Democratic Republic of the Congo|2020-04-23	Africa|hCoV-19/South Africa/KRISP-0564/2020|EPI ISL 498103|B.1.1|South Africa|2020-07-15	0.0002411944	Africa
Africa|hCoV-19/DRC/3595/2020|EPI ISL 447606|B.1.5|Democratic Republic of the Congo|2020-04-23	Africa|hCoV-19/South Africa/KRISP-0564/2020|EPI ISL 498103|B.1.1|South Africa|2020-07-15	0.0002037707	Africa
Africa|hCoV-19/DRC/3632/2020|EPI ISL 447607|B.1.5|Democratic Republic of the Congo|2020-04-23	Africa|hCoV-19/South Africa/KRISP-0564/2020|EPI ISL 498103|B.1.1|South Africa|2020-07-15	0.0002044142	Africa
Africa|hCoV-19/DRC/3633/2020|EPI ISL 447230|B.1.5|Democratic Republic of the Congo|2020-04-23	Africa|hCoV-19/South Africa/KRISP-0564/2020|EPI ISL 498103|B.1.1|South Africa|2020-07-15	0.0002063612	Africa
Africa|hCoV-19/DRC/3653/2020|EPI ISL 447231|B.1.128|Democratic Republic of the Congo|2020-04-23	Africa|hCoV-19/South Africa/KRISP-0564/2020|EPI ISL 498103|B.1.1|South Africa|2020-07-15	0.0003377987	Africa
Africa|hCoV-19/DRC/3659/2020|EPI ISL 447232|B.1.128|Democratic Republic of the Congo|2020-04-23	Africa|hCoV-19/South Africa/KRISP-0564/2020|EPI ISL 498103|B.1.1|South Africa|2020-07-15	0.0003381071	Africa
Africa|hCoV-19/DRC/3661/2020|EPI ISL 447233|B.1.128|Democratic Republic of the Congo|2020-04-23	Africa|hCoV-19/South Africa/KRISP-0564/2020|EPI ISL 498103|B.1.1|South Africa|2020-07-15	0.0003409889	Africa
Africa|hCoV-19/DRC/3662/2020|EPI ISL 447234|B.1.128|Democratic Republic of the Congo|2020-04-23	Africa|hCoV-19/South Africa/KRISP-0564/2020|EPI ISL 498103|B.1.1|South Africa|2020-07-15	0.0003407333	Africa
Africa|hCoV-19/DRC/3664/2020|EPI ISL 447235|B.1.128|Democratic Republic of the Congo|2020-04-23	Africa|hCoV-19/South Africa/KRISP-0564/2020|EPI ISL 498103|B.1.1|South Africa|2020-07-15	0.0003407914	Africa
Africa|hCoV-19/DRC/3683/2020|EPI ISL 447236|B.1.5|Democratic Republic of the Congo|2020-04-24	Africa|hCoV-19/South Africa/KRISP-0564/2020|EPI ISL 498103|B.1.1|South Africa|2020-07-15	0.0002385011	Africa
Africa|hCoV-19/DRC/3688/2020|EPI ISL 447237|B.1.128|Democratic Republic of the Congo|2020-04-24	Africa|hCoV-19/South Africa/KRISP-0564/2020|EPI ISL 498103|B.1.1|South Africa|2020-07-15	0.0003396688	Africa
Africa|hCoV-19/DRC/376/2020|EPI ISL 420851|B.1.6|Democratic Republic of the Congo|2020-03-25	Africa|hCoV-19/South Africa/KRISP-0564/2020|EPI ISL 498103|B.1.1|South Africa|2020-07-15	0.0002376220	Africa
Africa|hCoV-19/DRC/3764/2020|EPI ISL 447238|B.1.84|Democratic Republic of the Congo|2020-04-24	Africa|hCoV-19/South Africa/KRISP-0564/2020|EPI ISL 498103|B.1.1|South Africa|2020-07-15	0.0002721963	Africa
Africa|hCoV-19/DRC/3768/2020|EPI ISL 447239|B.1.84|Democratic Republic of the Congo|2020-04-24	Africa|hCoV-19/South Africa/KRISP-0564/2020|EPI ISL 498103|B.1.1|South Africa|2020-07-15	0.0002383501	Africa
Africa|hCoV-19/DRC/3778/2020|EPI ISL 447240|B.1.128|Democratic Republic of the Congo|2020-04-24	Africa|hCoV-19/South Africa/KRISP-0564/2020|EPI ISL 498103|B.1.1|South Africa|2020-07-15	0.0003390125	Africa
Africa|hCoV-19/DRC/3787/2020|EPI ISL 447241|B.1|Democratic Republic of the Congo|2020-04-24	Africa|hCoV-19/South Africa/KRISP-0564/2020|EPI ISL 498103|B.1.1|South Africa|2020-07-15	0.0002080230	Africa
Africa|hCoV-19/DRC/3791/2020|EPI ISL 447242|B.1|Democratic Republic of the Congo|2020-04-24	Africa|hCoV-19/South Africa/KRISP-0564/2020|EPI ISL 498103|B.1.1|South Africa|2020-07-15	0.0002459382	Africa
Africa|hCoV-19/DRC/3803/2020|EPI ISL 447243|B.1|Democratic Republic of the Congo|2020-04-24	Africa|hCoV-19/South Africa/KRISP-0564/2020|EPI ISL 498103|B.1.1|South Africa|2020-07-15	0.0001743181	Africa
Africa|hCoV-19/DRC/3806/2020|EPI ISL 447244|B.1|Democratic Republic of the Congo|2020-04-24	Africa|hCoV-19/South Africa/KRISP-0564/2020|EPI ISL 498103|B.1.1|South Africa|2020-07-15	0.0001743059	Africa
Africa|hCoV-19/DRC/3827/2020|EPI ISL 447245|B.1|Democratic Republic of the Congo|2020-04-24	Africa|hCoV-19/South Africa/KRISP-0564/2020|EPI ISL 498103|B.1.1|South Africa|2020-07-15	0.0003066358	Africa
Africa|hCoV-19/DRC/3829/2020|EPI ISL 447246|B.1|Democratic Republic of the Congo|2020-04-24	Africa|hCoV-19/South Africa/KRISP-0564/2020|EPI ISL 498103|B.1.1|South Africa|2020-07-15	0.0002729315	Africa
Africa|hCoV-19/DRC/3834/2020|EPI ISL 447247|A|Democratic Republic of the Congo|2020-04-25	Africa|hCoV-19/South Africa/KRISP-0564/2020|EPI ISL 498103|B.1.1|South Africa|2020-07-15	0.0005143840	Africa
Africa|hCoV-19/DRC/3837/2020|EPI ISL 447248|B.1.128|Democratic Republic of the Congo|2020-04-25	Africa|hCoV-19/South Africa/KRISP-0564/2020|EPI ISL 498103|B.1.1|South Africa|2020-07-15	0.0003405708	Africa
Africa|hCoV-19/DRC/3841/2020|EPI ISL 447249|B.1.128|Democratic Republic of the Congo|2020-04-25	Africa|hCoV-19/South Africa/KRISP-0564/2020|EPI ISL 498103|B.1.1|South Africa|2020-07-15	0.0003737739	Africa
Africa|hCoV-19/DRC/3842/2020|EPI ISL 471396|B.1.128|Democratic Republic of the Congo|2020-04-25	Africa|hCoV-19/South Africa/KRISP-0564/2020|EPI ISL 498103|B.1.1|South Africa|2020-07-15	0.0003697293	Africa
Africa|hCoV-19/DRC/3846/2020|EPI ISL 471397|B.1.84|Democratic Republic of the Congo|2020-04-25	Africa|hCoV-19/South Africa/KRISP-0564/2020|EPI ISL 498103|B.1.1|South Africa|2020-07-15	0.0003024672	Africa
Africa|hCoV-19/DRC/3937/2020|EPI ISL 471398|B.1|Democratic Republic of the Congo|2020-04-25	Africa|hCoV-19/South Africa/KRISP-0564/2020|EPI ISL 498103|B.1.1|South Africa|2020-07-15	0.0002688543	Africa
Africa|hCoV-19/DRC/3941/2020|EPI ISL 471399|B.1.128|Democratic Republic of the Congo|2020-04-25	Africa|hCoV-19/South Africa/KRISP-0564/2020|EPI ISL 498103|B.1.1|South Africa|2020-07-15	0.0003399423	Africa
Africa|hCoV-19/DRC/3947/2020|EPI ISL 471400|B.1.214|Democratic Republic of the Congo|2020-04-25	Africa|hCoV-19/South Africa/KRISP-0564/2020|EPI ISL 498103|B.1.1|South Africa|2020-07-15	0.0003697057	Africa
Africa|hCoV-19/DRC/3949/2020|EPI ISL 471401|B.1.84|Democratic Republic of the Congo|2020-04-26	Africa|hCoV-19/South Africa/KRISP-0564/2020|EPI ISL 498103|B.1.1|South Africa|2020-07-15	0.0002032353	Africa
Africa|hCoV-19/DRC/396/2020|EPI ISL 420852|B.1.6|Democratic Republic of the Congo|2020-03-26	Africa|hCoV-19/South Africa/KRISP-0564/2020|EPI ISL 498103|B.1.1|South Africa|2020-07-15	0.0002034716	Africa
Africa|hCoV-19/DRC/397/2020|EPI ISL 420845|B.1.6|Democratic Republic of the Congo|2020-03-26	Africa|hCoV-19/South Africa/KRISP-0564/2020|EPI ISL 498103|B.1.1|South Africa|2020-07-15	0.0002019311	Africa
Africa|hCoV-19/DRC/400/2020|EPI ISL 420846|B.1.5|Democratic Republic of the Congo|2020-03	Africa|hCoV-19/South Africa/KRISP-0564/2020|EPI ISL 498103|B.1.1|South Africa|2020-07-15	0.0001687495	Africa
Africa|hCoV-19/DRC/4012/2020|EPI ISL 471402|B.1|Democratic Republic of the Congo|2020-04-26	Africa|hCoV-19/South Africa/KRISP-0564/2020|EPI ISL 498103|B.1.1|South Africa|2020-07-15	0.0003360961	Africa
Africa|hCoV-19/DRC/402/2020|EPI ISL 420853|B.1|Democratic Republic of the Congo|2020-03-26	Africa|hCoV-19/South Africa/KRISP-0564/2020|EPI ISL 498103|B.1.1|South Africa|2020-07-15	0.0002115104	Africa
Africa|hCoV-19/DRC/4020/2020|EPI ISL 471403|B.1.5|Democratic Republic of the Congo|2020-04-26	Africa|hCoV-19/South Africa/KRISP-0564/2020|EPI ISL 498103|B.1.1|South Africa|2020-07-15	0.0002688656	Africa
Africa|hCoV-19/DRC/4026/2020|EPI ISL 471404|B.1.84|Democratic Republic of the Congo|2020-04-27	Africa|hCoV-19/South Africa/KRISP-0564/2020|EPI ISL 498103|B.1.1|South Africa|2020-07-15	0.0002363067	Africa
Africa|hCoV-19/DRC/4060/2020|EPI ISL 471405|B.1|Democratic Republic of the Congo|2020-04-27	Africa|hCoV-19/South Africa/KRISP-0564/2020|EPI ISL 498103|B.1.1|South Africa|2020-07-15	0.0002693820	Africa
Africa|hCoV-19/DRC/4075/2020|EPI ISL 471406|B.1.214|Democratic Republic of the Congo|2020-04-27	Africa|hCoV-19/South Africa/KRISP-0564/2020|EPI ISL 498103|B.1.1|South Africa|2020-07-15	0.0003390273	Africa
Africa|hCoV-19/DRC/4084/2020|EPI ISL 471407|B.1.214|Democratic Republic of the Congo|2020-04-27	Africa|hCoV-19/South Africa/KRISP-0564/2020|EPI ISL 498103|B.1.1|South Africa|2020-07-15	0.0003700789	Africa
Africa|hCoV-19/DRC/4132/2020|EPI ISL 471408|B.1|Democratic Republic of the Congo|2020-04-27	Africa|hCoV-19/South Africa/KRISP-0564/2020|EPI ISL 498103|B.1.1|South Africa|2020-07-15	0.0003024601	Africa
Africa|hCoV-19/DRC/4141/2020|EPI ISL 471409|B.1.128|Democratic Republic of the Congo|2020-04-27	Africa|hCoV-19/South Africa/KRISP-0564/2020|EPI ISL 498103|B.1.1|South Africa|2020-07-15	0.0003360961	Africa
Africa|hCoV-19/DRC/4145/2020|EPI ISL 471410|B.1|Democratic Republic of the Congo|2020-04-27	Africa|hCoV-19/South Africa/KRISP-0564/2020|EPI ISL 498103|B.1.1|South Africa|2020-07-15	0.0002352428	Africa
Africa|hCoV-19/DRC/4194/2020|EPI ISL 471414|B.1.5|Democratic Republic of the Congo|2020-04-28	Africa|hCoV-19/South Africa/KRISP-0564/2020|EPI ISL 498103|B.1.1|South Africa|2020-07-15	0.0002688480	Africa
Africa|hCoV-19/DRC/4250/2020|EPI ISL 471415|B.1.1.1|Democratic Republic of the Congo|2020-04-28	Africa|hCoV-19/South Africa/KRISP-0564/2020|EPI ISL 498103|B.1.1|South Africa|2020-07-15	0.0002352270	Africa
Africa|hCoV-19/DRC/4279/2020|EPI ISL 514114|B.1|Democratic Republic of the Congo|2020-04-28	Africa|hCoV-19/South Africa/KRISP-0564/2020|EPI ISL 498103|B.1.1|South Africa|2020-07-15	0.0002725782	Africa
Africa|hCoV-19/DRC/4282/2020|EPI ISL 514103|B.1.128|Democratic Republic of the Congo|2020-04-08	Africa|hCoV-19/South Africa/KRISP-0564/2020|EPI ISL 498103|B.1.1|South Africa|2020-07-15	0.0003066955	Africa
Africa|hCoV-19/DRC/4284/2020|EPI ISL 514115|B.1.128|Democratic Republic of the Congo|2020-04-28	Africa|hCoV-19/South Africa/KRISP-0564/2020|EPI ISL 498103|B.1.1|South Africa|2020-07-15	0.0003066642	Africa
Africa|hCoV-19/DRC/431/2020|EPI ISL 420847|B.1.147|Democratic Republic of the Congo|2020-03-26	Africa|hCoV-19/South Africa/KRISP-0564/2020|EPI ISL 498103|B.1.1|South Africa|2020-07-15	0.0002019291	Africa
Africa|hCoV-19/DRC/4418/2020|EPI ISL 496506|B.1.128|Democratic Republic of the Congo|2020-04-29	Africa|hCoV-19/South Africa/KRISP-0564/2020|EPI ISL 498103|B.1.1|South Africa|2020-07-15	0.0003407682	Africa
Africa|hCoV-19/DRC/4422/2020|EPI ISL 496507|B.1.128|Democratic Republic of the Congo|2020-04-29	Africa|hCoV-19/South Africa/KRISP-0564/2020|EPI ISL 498103|B.1.1|South Africa|2020-07-15	0.0003101615	Africa
Africa|hCoV-19/DRC/4427/2020|EPI ISL 496508|B.1.128|Democratic Republic of the Congo|2020-04-29	Africa|hCoV-19/South Africa/KRISP-0564/2020|EPI ISL 498103|B.1.1|South Africa|2020-07-15	0.0003129432	Africa
Africa|hCoV-19/DRC/4429/2020|EPI ISL 513589|B.1.128|Democratic Republic of the Congo|2020-04-29	Africa|hCoV-19/South Africa/KRISP-0564/2020|EPI ISL 498103|B.1.1|South Africa|2020-07-15	0.0003129650	Africa
Africa|hCoV-19/DRC/4430/2020|EPI ISL 496509|B.1.128|Democratic Republic of the Congo|2020-04-29	Africa|hCoV-19/South Africa/KRISP-0564/2020|EPI ISL 498103|B.1.1|South Africa|2020-07-15	0.0003069566	Africa
Africa|hCoV-19/DRC/4437/2020|EPI ISL 513590|B.1.128|Democratic Republic of the Congo|2020-05-02	Africa|hCoV-19/South Africa/KRISP-0564/2020|EPI ISL 498103|B.1.1|South Africa|2020-07-15	0.0003478066	Africa
Africa|hCoV-19/DRC/4442/2020|EPI ISL 496510|B.1.128|Democratic Republic of the Congo|2020-04-29	Africa|hCoV-19/South Africa/KRISP-0564/2020|EPI ISL 498103|B.1.1|South Africa|2020-07-15	0.0003104501	Africa
Africa|hCoV-19/DRC/4444/2020|EPI ISL 514104|B.1.128|Democratic Republic of the Congo|2020-04-29	Africa|hCoV-19/South Africa/KRISP-0564/2020|EPI ISL 498103|B.1.1|South Africa|2020-07-15	0.0003057058	Africa
Africa|hCoV-19/DRC/445/2020|EPI ISL 420848|B.1|Democratic Republic of the Congo|2020-03	Africa|hCoV-19/South Africa/KRISP-0564/2020|EPI ISL 498103|B.1.1|South Africa|2020-07-15	0.0001748091	Africa
Africa|hCoV-19/DRC/4501/2020|EPI ISL 513591|B.1.5|Democratic Republic of the Congo|2020-05-30	Africa|hCoV-19/South Africa/KRISP-0564/2020|EPI ISL 498103|B.1.1|South Africa|2020-07-15	0.0002086756	Africa
Africa|hCoV-19/DRC/4516/2020|EPI ISL 487192|B.1.1.275|Democratic Republic of the Congo|2020-04-28	Africa|hCoV-19/South Africa/KRISP-0564/2020|EPI ISL 498103|B.1.1|South Africa|2020-07-15	0.0000679549	Africa
Africa|hCoV-19/DRC/4524/2020|EPI ISL 513597|A|Democratic Republic of the Congo|2020-04-30	Africa|hCoV-19/South Africa/KRISP-0564/2020|EPI ISL 498103|B.1.1|South Africa|2020-07-15	0.0005089517	Africa
Africa|hCoV-19/DRC/4541/2020|EPI ISL 513598|B.1|Democratic Republic of the Congo|2020-04-30	Africa|hCoV-19/South Africa/KRISP-0564/2020|EPI ISL 498103|B.1.1|South Africa|2020-07-15	0.0003025128	Africa
Africa|hCoV-19/DRC/4551/2020|EPI ISL 513599|B.1.178|Democratic Republic of the Congo|2020-04-30	Africa|hCoV-19/South Africa/KRISP-0564/2020|EPI ISL 498103|B.1.1|South Africa|2020-07-15	0.0003429025	Africa
Africa|hCoV-19/DRC/4561/2020|EPI ISL 513600|B.1|Democratic Republic of the Congo|2020-04-30	Africa|hCoV-19/South Africa/KRISP-0564/2020|EPI ISL 498103|B.1.1|South Africa|2020-07-15	0.0002688479	Africa
Africa|hCoV-19/DRC/4562/2020|EPI ISL 513601|B.1.214|Democratic Republic of the Congo|2020-04-30	Africa|hCoV-19/South Africa/KRISP-0564/2020|EPI ISL 498103|B.1.1|South Africa|2020-07-15	0.0002688543	Africa
Africa|hCoV-19/DRC/4568/2020|EPI ISL 513602|B.1|Democratic Republic of the Congo|2020-04-30	Africa|hCoV-19/South Africa/KRISP-0564/2020|EPI ISL 498103|B.1.1|South Africa|2020-07-15	0.0002716869	Africa
Africa|hCoV-19/DRC/4578/2020|EPI ISL 513603|B.1|Democratic Republic of the Congo|2020-04-30	Africa|hCoV-19/South Africa/KRISP-0564/2020|EPI ISL 498103|B.1.1|South Africa|2020-07-15	0.0003076072	Africa
Africa|hCoV-19/DRC/4613/2020|EPI ISL 513604|B.1.214|Democratic Republic of the Congo|2020-04-30	Africa|hCoV-19/South Africa/KRISP-0564/2020|EPI ISL 498103|B.1.1|South Africa|2020-07-15	0.0003051743	Africa
Africa|hCoV-19/DRC/4614/2020|EPI ISL 513605|B.1|Democratic Republic of the Congo|2020-04-30	Africa|hCoV-19/South Africa/KRISP-0564/2020|EPI ISL 498103|B.1.1|South Africa|2020-07-15	0.0004033396	Africa
Africa|hCoV-19/DRC/4631/2020|EPI ISL 513606|B.1.5|Democratic Republic of the Congo|2020-04-30	Africa|hCoV-19/South Africa/KRISP-0564/2020|EPI ISL 498103|B.1.1|South Africa|2020-07-15	0.0004033668	Africa
Africa|hCoV-19/DRC/4633/2020|EPI ISL 513607|B.1.128|Democratic Republic of the Congo|2020-04-30	Africa|hCoV-19/South Africa/KRISP-0564/2020|EPI ISL 498103|B.1.1|South Africa|2020-07-15	0.0003697293	Africa
Africa|hCoV-19/DRC/4642/2020|EPI ISL 513608|B.1.128|Democratic Republic of the Congo|2020-04-30	Africa|hCoV-19/South Africa/KRISP-0564/2020|EPI ISL 498103|B.1.1|South Africa|2020-07-15	0.0003697132	Africa
Africa|hCoV-19/DRC/4647/2020|EPI ISL 513609|B.1.128|Democratic Republic of the Congo|2020-04-30	Africa|hCoV-19/South Africa/KRISP-0564/2020|EPI ISL 498103|B.1.1|South Africa|2020-07-15	0.0003360961	Africa
Africa|hCoV-19/DRC/4653/2020|EPI ISL 513610|B.1.128|Democratic Republic of the Congo|2020-04-30	Africa|hCoV-19/South Africa/KRISP-0564/2020|EPI ISL 498103|B.1.1|South Africa|2020-07-15	0.0003697505	Africa
Africa|hCoV-19/DRC/4681/2020|EPI ISL 514116|B.1.128|Democratic Republic of the Congo|2020-04-30	Africa|hCoV-19/South Africa/KRISP-0564/2020|EPI ISL 498103|B.1.1|South Africa|2020-07-15	0.0003104503	Africa
Africa|hCoV-19/DRC/4683/2020|EPI ISL 514105|B.1.5|Democratic Republic of the Congo|2020-04-30	Africa|hCoV-19/South Africa/KRISP-0564/2020|EPI ISL 498103|B.1.1|South Africa|2020-07-15	0.0003440147	Africa
Africa|hCoV-19/DRC/4685/2020|EPI ISL 514106|B.1.128|Democratic Republic of the Congo|2020-04-30	Africa|hCoV-19/South Africa/KRISP-0564/2020|EPI ISL 498103|B.1.1|South Africa|2020-07-15	0.0003745042	Africa
Africa|hCoV-19/DRC/4690/2020|EPI ISL 514117|B.1.128|Democratic Republic of the Congo|2020-04-30	Africa|hCoV-19/South Africa/KRISP-0564/2020|EPI ISL 498103|B.1.1|South Africa|2020-07-15	0.0003409540	Africa
Africa|hCoV-19/DRC/4693/2020|EPI ISL 514118|B.1.128|Democratic Republic of the Congo|2020-04-30	Africa|hCoV-19/South Africa/KRISP-0564/2020|EPI ISL 498103|B.1.1|South Africa|2020-07-15	0.0003402581	Africa
Africa|hCoV-19/DRC/4694/2020|EPI ISL 514107|B.1.128|Democratic Republic of the Congo|2020-04-30	Africa|hCoV-19/South Africa/KRISP-0564/2020|EPI ISL 498103|B.1.1|South Africa|2020-07-15	0.0003442752	Africa
Africa|hCoV-19/DRC/4720/2020|EPI ISL 514108|B.1.84|Democratic Republic of the Congo|2020-05-01	Africa|hCoV-19/South Africa/KRISP-0564/2020|EPI ISL 498103|B.1.1|South Africa|2020-07-15	0.0002711345	Africa
Africa|hCoV-19/DRC/4785/2020|EPI ISL 514119|B.1.84|Democratic Republic of the Congo|2020-05-01	Africa|hCoV-19/South Africa/KRISP-0564/2020|EPI ISL 498103|B.1.1|South Africa|2020-07-15	0.0004083681	Africa
Africa|hCoV-19/DRC/5019/2020|EPI ISL 496511|B.1|Democratic Republic of the Congo|2020-05-02	Africa|hCoV-19/South Africa/KRISP-0564/2020|EPI ISL 498103|B.1.1|South Africa|2020-07-15	0.0003196022	Africa
Africa|hCoV-19/DRC/5094/2020|EPI ISL 496491|B.1.84|Democratic Republic of the Congo|2020-05-02	Africa|hCoV-19/South Africa/KRISP-0564/2020|EPI ISL 498103|B.1.1|South Africa|2020-07-15	0.0002755045	Africa
Africa|hCoV-19/DRC/5186/2020|EPI ISL 496512|B.1|Democratic Republic of the Congo|2020-05-03	Africa|hCoV-19/South Africa/KRISP-0564/2020|EPI ISL 498103|B.1.1|South Africa|2020-07-15	0.0003101889	Africa
Africa|hCoV-19/DRC/5187/2020|EPI ISL 513619|B.1|Democratic Republic of the Congo|2020-05-03	Africa|hCoV-19/South Africa/KRISP-0564/2020|EPI ISL 498103|B.1.1|South Africa|2020-07-15	0.0003063048	Africa
Africa|hCoV-19/DRC/5205/2020|EPI ISL 487365|B.1.1.275|Democratic Republic of the Congo|2020-05-01	Africa|hCoV-19/South Africa/KRISP-0564/2020|EPI ISL 498103|B.1.1|South Africa|2020-07-15	0.0001036038	Africa
Africa|hCoV-19/DRC/521/2020|EPI ISL 420854|B.1.5|Democratic Republic of the Congo|2020-03-25	Africa|hCoV-19/South Africa/KRISP-0564/2020|EPI ISL 498103|B.1.1|South Africa|2020-07-15	0.0001352022	Africa
Africa|hCoV-19/DRC/5210/2020|EPI ISL 487369|B.1.1.275|Democratic Republic of the Congo|2020-05-01	Africa|hCoV-19/South Africa/KRISP-0564/2020|EPI ISL 498103|B.1.1|South Africa|2020-07-15	0.0001032463	Africa
Africa|hCoV-19/DRC/523/2020|EPI ISL 420849|B.1.1.1|Democratic Republic of the Congo|2020-03-28	Africa|hCoV-19/South Africa/KRISP-0564/2020|EPI ISL 498103|B.1.1|South Africa|2020-07-15	0.0001347922	Africa
Africa|hCoV-19/DRC/5240/2020|EPI ISL 496492|B.1|Democratic Republic of the Congo|2020-05-03	Africa|hCoV-19/South Africa/KRISP-0564/2020|EPI ISL 498103|B.1.1|South Africa|2020-07-15	0.0002045905	Africa
Africa|hCoV-19/DRC/5377/2020|EPI ISL 496513|B.1|Democratic Republic of the Congo|2020-05-04	Africa|hCoV-19/South Africa/KRISP-0564/2020|EPI ISL 498103|B.1.1|South Africa|2020-07-15	0.0002727892	Africa
Africa|hCoV-19/DRC/5538/2020|EPI ISL 514120|B.1|Democratic Republic of the Congo|2020-05-05	Africa|hCoV-19/South Africa/KRISP-0564/2020|EPI ISL 498103|B.1.1|South Africa|2020-07-15	0.0002449143	Africa
Africa|hCoV-19/DRC/5651/2020|EPI ISL 496493|B.1.1.1|Democratic Republic of the Congo|2020-05-06	Africa|hCoV-19/South Africa/KRISP-0564/2020|EPI ISL 498103|B.1.1|South Africa|2020-07-15	0.0001738773	Africa
Africa|hCoV-19/DRC/5705/2020|EPI ISL 496494|B.1.84|Democratic Republic of the Congo|2020-05-06	Africa|hCoV-19/South Africa/KRISP-0564/2020|EPI ISL 498103|B.1.1|South Africa|2020-07-15	0.0002478420	Africa
Africa|hCoV-19/DRC/5735/2020|EPI ISL 496495|B.1.214|Democratic Republic of the Congo|2020-05-06	Africa|hCoV-19/South Africa/KRISP-0564/2020|EPI ISL 498103|B.1.1|South Africa|2020-07-15	0.0002450635	Africa
Africa|hCoV-19/DRC/5815/2020|EPI ISL 495629|B.1.214|Democratic Republic of the Congo|2020-05-06	Africa|hCoV-19/South Africa/KRISP-0564/2020|EPI ISL 498103|B.1.1|South Africa|2020-07-15	0.0003152858	Africa
Africa|hCoV-19/DRC/5907/2020|EPI ISL 496496|B.1.84|Democratic Republic of the Congo|2020-05-07	Africa|hCoV-19/South Africa/KRISP-0564/2020|EPI ISL 498103|B.1.1|South Africa|2020-07-15	0.0003540539	Africa
Africa|hCoV-19/DRC/5913/2020|EPI ISL 496497|B.1|Democratic Republic of the Congo|2020-05-07	Africa|hCoV-19/South Africa/KRISP-0564/2020|EPI ISL 498103|B.1.1|South Africa|2020-07-15	0.0003444565	Africa
Africa|hCoV-19/DRC/5927/2020|EPI ISL 496498|B.1.9|Democratic Republic of the Congo|2020-05-07	Africa|hCoV-19/South Africa/KRISP-0564/2020|EPI ISL 498103|B.1.1|South Africa|2020-07-15	0.0005169994	Africa
Africa|hCoV-19/DRC/5957/2020|EPI ISL 496499|B.1.5|Democratic Republic of the Congo|2020-05-07	Africa|hCoV-19/South Africa/KRISP-0564/2020|EPI ISL 498103|B.1.1|South Africa|2020-07-15	0.0001701115	Africa
Africa|hCoV-19/DRC/5964/2020|EPI ISL 496500|B.1.178|Democratic Republic of the Congo|2020-05-07	Africa|hCoV-19/South Africa/KRISP-0564/2020|EPI ISL 498103|B.1.1|South Africa|2020-07-15	0.0001787927	Africa
Africa|hCoV-19/DRC/5996/2020|EPI ISL 496514|B.1.84|Democratic Republic of the Congo|2020-05-08	Africa|hCoV-19/South Africa/KRISP-0564/2020|EPI ISL 498103|B.1.1|South Africa|2020-07-15	0.0002756564	Africa
Africa|hCoV-19/DRC/6026/2020|EPI ISL 513622|B.1.1.1|Democratic Republic of the Congo|2020-05-08	Africa|hCoV-19/South Africa/KRISP-0564/2020|EPI ISL 498103|B.1.1|South Africa|2020-07-15	0.0002417265	Africa
Africa|hCoV-19/DRC/6143/2020|EPI ISL 496515|B.1|Democratic Republic of the Congo|2020-05-08	Africa|hCoV-19/South Africa/KRISP-0564/2020|EPI ISL 498103|B.1.1|South Africa|2020-07-15	0.0002435476	Africa
Africa|hCoV-19/DRC/6151/2020|EPI ISL 513620|B.1.214|Democratic Republic of the Congo|2020-05-08	Africa|hCoV-19/South Africa/KRISP-0564/2020|EPI ISL 498103|B.1.1|South Africa|2020-07-15	0.0003079404	Africa
Africa|hCoV-19/DRC/6163/2020|EPI ISL 513623|B.1.214|Democratic Republic of the Congo|2020-05-08	Africa|hCoV-19/South Africa/KRISP-0564/2020|EPI ISL 498103|B.1.1|South Africa|2020-07-15	0.0003115863	Africa
Africa|hCoV-19/DRC/6203/2020|EPI ISL 514109|B.1|Democratic Republic of the Congo|2020-05-09	Africa|hCoV-19/South Africa/KRISP-0564/2020|EPI ISL 498103|B.1.1|South Africa|2020-07-15	0.0004096068	Africa
Africa|hCoV-19/DRC/6209/2020|EPI ISL 514110|B.1.84|Democratic Republic of the Congo|2020-05-09	Africa|hCoV-19/South Africa/KRISP-0564/2020|EPI ISL 498103|B.1.1|South Africa|2020-07-15	0.0002385206	Africa
Africa|hCoV-19/DRC/6227/2020|EPI ISL 514121|B.1.84|Democratic Republic of the Congo|2020-05-09	Africa|hCoV-19/South Africa/KRISP-0564/2020|EPI ISL 498103|B.1.1|South Africa|2020-07-15	0.0002388379	Africa
Africa|hCoV-19/DRC/6313/2020|EPI ISL 496516|B.1.84|Democratic Republic of the Congo|2020-05-09	Africa|hCoV-19/South Africa/KRISP-0564/2020|EPI ISL 498103|B.1.1|South Africa|2020-07-15	0.0003558589	Africa
Africa|hCoV-19/DRC/6338/2020|EPI ISL 495630|B.1|Democratic Republic of the Congo|2020-05-09	Africa|hCoV-19/South Africa/KRISP-0564/2020|EPI ISL 498103|B.1.1|South Africa|2020-07-15	0.0002814041	Africa
Africa|hCoV-19/DRC/6341/2020|EPI ISL 495631|B.1|Democratic Republic of the Congo|2020-05-09	Africa|hCoV-19/South Africa/KRISP-0564/2020|EPI ISL 498103|B.1.1|South Africa|2020-07-15	0.0003898123	Africa
Africa|hCoV-19/DRC/6342/2020|EPI ISL 495632|B.1|Democratic Republic of the Congo|2020-05-09	Africa|hCoV-19/South Africa/KRISP-0564/2020|EPI ISL 498103|B.1.1|South Africa|2020-07-15	0.0003479445	Africa
Africa|hCoV-19/DRC/6361/2020|EPI ISL 495633|B.1|Democratic Republic of the Congo|2020-05-09	Africa|hCoV-19/South Africa/KRISP-0564/2020|EPI ISL 498103|B.1.1|South Africa|2020-07-15	0.0002486808	Africa
Africa|hCoV-19/DRC/6380/2020|EPI ISL 513611|B.1.1.275|Democratic Republic of the Congo|2020-05-04	Africa|hCoV-19/South Africa/KRISP-0564/2020|EPI ISL 498103|B.1.1|South Africa|2020-07-15	0.0001037650	Africa
Africa|hCoV-19/DRC/6384/2020|EPI ISL 513612|B.1.1.275|Democratic Republic of the Congo|2020-05-07	Africa|hCoV-19/South Africa/KRISP-0564/2020|EPI ISL 498103|B.1.1|South Africa|2020-07-15	0.0000690933	Africa
Africa|hCoV-19/DRC/6386/2020|EPI ISL 513613|B.1.1.275|Democratic Republic of the Congo|2020-05-07	Africa|hCoV-19/South Africa/KRISP-0564/2020|EPI ISL 498103|B.1.1|South Africa|2020-07-15	0.0000678236	Africa
Africa|hCoV-19/DRC/6389/2020|EPI ISL 513614|B.1.84|Democratic Republic of the Congo|2020-05-07	Africa|hCoV-19/South Africa/KRISP-0564/2020|EPI ISL 498103|B.1.1|South Africa|2020-07-15	0.0003441769	Africa
Africa|hCoV-19/DRC/6390/2020|EPI ISL 513615|B.1.1.275|Democratic Republic of the Congo|2020-05-04	Africa|hCoV-19/South Africa/KRISP-0564/2020|EPI ISL 498103|B.1.1|South Africa|2020-07-15	0.0001698021	Africa
Africa|hCoV-19/DRC/6392/2020|EPI ISL 513616|B.1|Democratic Republic of the Congo|2020-05-04	Africa|hCoV-19/South Africa/KRISP-0564/2020|EPI ISL 498103|B.1.1|South Africa|2020-07-15	0.0001356942	Africa
Africa|hCoV-19/DRC/6395/2020|EPI ISL 513617|B.1.1.275|Democratic Republic of the Congo|2020-05-07	Africa|hCoV-19/South Africa/KRISP-0564/2020|EPI ISL 498103|B.1.1|South Africa|2020-07-15	0.0002016319	Africa
Africa|hCoV-19/DRC/6398/2020|EPI ISL 513618|B.1.1.275|Democratic Republic of the Congo|2020-05-07	Africa|hCoV-19/South Africa/KRISP-0564/2020|EPI ISL 498103|B.1.1|South Africa|2020-07-15	0.0001008010	Africa
Africa|hCoV-19/DRC/6724/2020|EPI ISL 495634|B.1|Democratic Republic of the Congo|2020-05-11	Africa|hCoV-19/South Africa/KRISP-0564/2020|EPI ISL 498103|B.1.1|South Africa|2020-07-15	0.0002385173	Africa
Africa|hCoV-19/DRC/6743/2020|EPI ISL 495635|B.1.149|Democratic Republic of the Congo|2020-05-11	Africa|hCoV-19/South Africa/KRISP-0564/2020|EPI ISL 498103|B.1.1|South Africa|2020-07-15	0.0002474093	Africa
Africa|hCoV-19/DRC/6783/2020|EPI ISL 496501|B.1.149|Democratic Republic of the Congo|2020-05-11	Africa|hCoV-19/South Africa/KRISP-0564/2020|EPI ISL 498103|B.1.1|South Africa|2020-07-15	0.0002810582	Africa
Africa|hCoV-19/DRC/6784/2020|EPI ISL 495636|B.1|Democratic Republic of the Congo|2020-05-11	Africa|hCoV-19/South Africa/KRISP-0564/2020|EPI ISL 498103|B.1.1|South Africa|2020-07-15	0.0002040852	Africa
Africa|hCoV-19/DRC/6786/2020|EPI ISL 495637|B.1.178|Democratic Republic of the Congo|2020-05-11	Africa|hCoV-19/South Africa/KRISP-0564/2020|EPI ISL 498103|B.1.1|South Africa|2020-07-15	0.0003069003	Africa
Africa|hCoV-19/DRC/6791/2020|EPI ISL 495638|B.1.178|Democratic Republic of the Congo|2020-05-11	Africa|hCoV-19/South Africa/KRISP-0564/2020|EPI ISL 498103|B.1.1|South Africa|2020-07-15	0.0002738215	Africa
Africa|hCoV-19/DRC/6792/2020|EPI ISL 495639|B.1|Democratic Republic of the Congo|2020-05-11	Africa|hCoV-19/South Africa/KRISP-0564/2020|EPI ISL 498103|B.1.1|South Africa|2020-07-15	0.0002494670	Africa
Africa|hCoV-19/DRC/6801/2020|EPI ISL 514111|B.1|Democratic Republic of the Congo|2020-05-11	Africa|hCoV-19/South Africa/KRISP-0564/2020|EPI ISL 498103|B.1.1|South Africa|2020-07-15	0.0004470667	Africa
Africa|hCoV-19/DRC/6853/2020|EPI ISL 496502|B.1.214|Democratic Republic of the Congo|2020-05-11	Africa|hCoV-19/South Africa/KRISP-0564/2020|EPI ISL 498103|B.1.1|South Africa|2020-07-15	0.0002422734	Africa
Africa|hCoV-19/DRC/6854/2020|EPI ISL 496503|B.1|Democratic Republic of the Congo|2020-05-11	Africa|hCoV-19/South Africa/KRISP-0564/2020|EPI ISL 498103|B.1.1|South Africa|2020-07-15	0.0004229436	Africa
Africa|hCoV-19/DRC/6875/2020|EPI ISL 496504|B.1|Democratic Republic of the Congo|2020-05-11	Africa|hCoV-19/South Africa/KRISP-0564/2020|EPI ISL 498103|B.1.1|South Africa|2020-07-15	0.0002385287	Africa
Africa|hCoV-19/DRC/7042/2020|EPI ISL 513592|B.1.214|Democratic Republic of the Congo|2020-05-12	Africa|hCoV-19/South Africa/KRISP-0564/2020|EPI ISL 498103|B.1.1|South Africa|2020-07-15	0.0002718661	Africa
Africa|hCoV-19/DRC/7061/2020|EPI ISL 513593|B.1|Democratic Republic of the Congo|2020-05-12	Africa|hCoV-19/South Africa/KRISP-0564/2020|EPI ISL 498103|B.1.1|South Africa|2020-07-15	0.0002113118	Africa
Africa|hCoV-19/DRC/7140/2020|EPI ISL 513594|B.1.214|Democratic Republic of the Congo|2020-05-12	Africa|hCoV-19/South Africa/KRISP-0564/2020|EPI ISL 498103|B.1.1|South Africa|2020-07-15	0.0003800186	Africa
Africa|hCoV-19/DRC/7200/2020|EPI ISL 514112|B.1|Democratic Republic of the Congo|2020-05-13	Africa|hCoV-19/South Africa/KRISP-0564/2020|EPI ISL 498103|B.1.1|South Africa|2020-07-15	0.0003729413	Africa
Africa|hCoV-19/DRC/7211/2020|EPI ISL 514122|B.1.149|Democratic Republic of the Congo|2020-05-13	Africa|hCoV-19/South Africa/KRISP-0564/2020|EPI ISL 498103|B.1.1|South Africa|2020-07-15	0.0003402962	Africa
Africa|hCoV-19/DRC/7248/2020|EPI ISL 514123|B.1|Democratic Republic of the Congo|2020-05-13	Africa|hCoV-19/South Africa/KRISP-0564/2020|EPI ISL 498103|B.1.1|South Africa|2020-07-15	0.0002435255	Africa
Africa|hCoV-19/DRC/7255/2020|EPI ISL 514124|B.1.149|Democratic Republic of the Congo|2020-05-13	Africa|hCoV-19/South Africa/KRISP-0564/2020|EPI ISL 498103|B.1.1|South Africa|2020-07-15	0.0003774872	Africa
Africa|hCoV-19/DRC/73/2020|EPI ISL 417941|B.1.178|Democratic Republic of the Congo|2020-03-18	Africa|hCoV-19/South Africa/KRISP-0564/2020|EPI ISL 498103|B.1.1|South Africa|2020-07-15	0.0001698366	Africa
Africa|hCoV-19/DRC/7386/2020|EPI ISL 513595|B.1.5|Democratic Republic of the Congo|2020-05-14	Africa|hCoV-19/South Africa/KRISP-0564/2020|EPI ISL 498103|B.1.1|South Africa|2020-07-15	0.0001749497	Africa
Africa|hCoV-19/DRC/7430/2020|EPI ISL 496517|B.1.1.1|Democratic Republic of the Congo|2020-05-14	Africa|hCoV-19/South Africa/KRISP-0564/2020|EPI ISL 498103|B.1.1|South Africa|2020-07-15	0.0003584686	Africa
Africa|hCoV-19/DRC/7434/2020|EPI ISL 513621|B.1.1.1|Democratic Republic of the Congo|2020-05-14	Africa|hCoV-19/South Africa/KRISP-0564/2020|EPI ISL 498103|B.1.1|South Africa|2020-07-15	0.0003483677	Africa
Africa|hCoV-19/DRC/7471/2020|EPI ISL 513596|B.1.214|Democratic Republic of the Congo|2020-05-14	Africa|hCoV-19/South Africa/KRISP-0564/2020|EPI ISL 498103|B.1.1|South Africa|2020-07-15	0.0002737560	Africa
Africa|hCoV-19/DRC/7488/2020|EPI ISL 514113|B.1.1|Democratic Republic of the Congo|2020-05-14	Africa|hCoV-19/South Africa/KRISP-0564/2020|EPI ISL 498103|B.1.1|South Africa|2020-07-15	0.0000340578	Africa
Africa|hCoV-19/DRC/7713/2020|EPI ISL 495640|B.1|Democratic Republic of the Congo|2020-05-14	Africa|hCoV-19/South Africa/KRISP-0564/2020|EPI ISL 498103|B.1.1|South Africa|2020-07-15	0.0004540539	Africa
Africa|hCoV-19/DRC/7864/2020|EPI ISL 496505|B.1.214|Democratic Republic of the Congo|2020-05-15	Africa|hCoV-19/South Africa/KRISP-0564/2020|EPI ISL 498103|B.1.1|South Africa|2020-07-15	0.0003470353	Africa
Africa|hCoV-19/DRC/7920/2020|EPI ISL 495641|B.1|Democratic Republic of the Congo|2020-05-15	Africa|hCoV-19/South Africa/KRISP-0564/2020|EPI ISL 498103|B.1.1|South Africa|2020-07-15	0.0003751921	Africa
Africa|hCoV-19/DRC/80/2020|EPI ISL 417942|B.1.178|Democratic Republic of the Congo|2020-03-18	Africa|hCoV-19/South Africa/KRISP-0564/2020|EPI ISL 498103|B.1.1|South Africa|2020-07-15	0.0001687535	Africa
Africa|hCoV-19/DRC/8018/2020|EPI ISL 514125|B.1.5|Democratic Republic of the Congo|2020-05-15	Africa|hCoV-19/South Africa/KRISP-0564/2020|EPI ISL 498103|B.1.1|South Africa|2020-07-15	0.0003529792	Africa
Africa|hCoV-19/DRC/81/2020|EPI ISL 417944|B.1.9|Democratic Republic of the Congo|2020-03-18	Africa|hCoV-19/South Africa/KRISP-0564/2020|EPI ISL 498103|B.1.1|South Africa|2020-07-15	0.0002708745	Africa
Africa|hCoV-19/DRC/82/2020|EPI ISL 417946|B.1.5|Democratic Republic of the Congo|2020-03-18	Africa|hCoV-19/South Africa/KRISP-0564/2020|EPI ISL 498103|B.1.1|South Africa|2020-07-15	0.0001344073	Africa
Africa|hCoV-19/DRC/94/2020|EPI ISL 417947|B.1|Democratic Republic of the Congo|2020-03-19	Africa|hCoV-19/South Africa/KRISP-0564/2020|EPI ISL 498103|B.1.1|South Africa|2020-07-15	0.0001680876	Africa
Africa|hCoV-19/DRC/998/2020|EPI ISL 429254|B.1|Democratic Republic of the Congo|2020-04-03	Africa|hCoV-19/South Africa/KRISP-0564/2020|EPI ISL 498103|B.1.1|South Africa|2020-07-15	0.0002480464	Africa
Africa|hCoV-19/DRC/KN-0038/2020|EPI ISL 417434|B.1.128|Democratic Republic of the Congo|2020-03-14	Africa|hCoV-19/South Africa/KRISP-0564/2020|EPI ISL 498103|B.1.1|South Africa|2020-07-15	0.0002822520	Africa
Africa|hCoV-19/DRC/KN-0054/2020|EPI ISL 417437|B.1.178|Democratic Republic of the Congo|2020-03-17	Africa|hCoV-19/South Africa/KRISP-0564/2020|EPI ISL 498103|B.1.1|South Africa|2020-07-15	0.0002018632	Africa
Africa|hCoV-19/DRC/KN-0058/2020|EPI ISL 417438|B.1|Democratic Republic of the Congo|2020-03-17	Africa|hCoV-19/South Africa/KRISP-0564/2020|EPI ISL 498103|B.1.1|South Africa|2020-07-15	0.0001695464	Africa
Africa|hCoV-19/DRC/KN-0060/2020|EPI ISL 417440|B.1|Democratic Republic of the Congo|2020-03-17	Africa|hCoV-19/South Africa/KRISP-0564/2020|EPI ISL 498103|B.1.1|South Africa|2020-07-15	0.0002020235	Africa
Africa|hCoV-19/DRC/KN-0070/2020|EPI ISL 417441|B.1.178|Democratic Republic of the Congo|2020-03-17	Africa|hCoV-19/South Africa/KRISP-0564/2020|EPI ISL 498103|B.1.1|South Africa|2020-07-15	0.0001720866	Africa
Africa|hCoV-19/DRC/KN-0072/2020|EPI ISL 417442|B.1.178|Democratic Republic of the Congo|2020-03-18	Africa|hCoV-19/South Africa/KRISP-0564/2020|EPI ISL 498103|B.1.1|South Africa|2020-07-15	0.0001688788	Africa
Africa|hCoV-19/DRC/KN-13/2020|EPI ISL 414647|B.1|Democratic Republic of the Congo|2020-03-09	Africa|hCoV-19/South Africa/KRISP-0564/2020|EPI ISL 498103|B.1.1|South Africa|2020-07-15	0.0001734570	Africa
Africa|hCoV-19/Egypt/Army-MCL001/2020|EPI ISL 510526|B.1|Egypt|2020-06-01	Africa|hCoV-19/South Africa/KRISP-0564/2020|EPI ISL 498103|B.1.1|South Africa|2020-07-15	0.0003024802	Africa
Africa|hCoV-19/Egypt/C-CU001a-S1/2020|EPI ISL 529031|B.1.255|Egypt|2020-05-19	Africa|hCoV-19/South Africa/KRISP-0564/2020|EPI ISL 498103|B.1.1|South Africa|2020-07-15	0.0003361651	Africa
Africa|hCoV-19/Egypt/C-CU002b-S3/2020|EPI ISL 529032|B.1.1.1|Egypt|2020-06-19	Africa|hCoV-19/South Africa/KRISP-0564/2020|EPI ISL 498103|B.1.1|South Africa|2020-07-15	0.0003696957	Africa
Africa|hCoV-19/Egypt/C-VSVRI-SERVAC/2020|EPI ISL 528386|B.1.255|Egypt|2020-08-22	Africa|hCoV-19/South Africa/KRISP-0564/2020|EPI ISL 498103|B.1.1|South Africa|2020-07-15	0.0001680367	Africa
Africa|hCoV-19/Egypt/CUNCI-7I028/2020|EPI ISL 524426|B.1.255|Egypt|2020-07-19	Africa|hCoV-19/South Africa/KRISP-0564/2020|EPI ISL 498103|B.1.1|South Africa|2020-07-15	0.0001680367	Africa
Africa|hCoV-19/Egypt/CUNCI-HGC002/2020|EPI ISL 468045|B.1|Egypt|2020-05-02	Africa|hCoV-19/South Africa/KRISP-0564/2020|EPI ISL 498103|B.1.1|South Africa|2020-07-15	0.0001681876	Africa
Africa|hCoV-19/Egypt/CUNCI-HGC004/2020|EPI ISL 468048|B.1|Egypt|2020-05-02	Africa|hCoV-19/South Africa/KRISP-0564/2020|EPI ISL 498103|B.1.1|South Africa|2020-07-15	0.0001681424	Africa
Africa|hCoV-19/Egypt/CUNCI-HGC005/2020|EPI ISL 468052|B.1|Egypt|2020-05-02	Africa|hCoV-19/South Africa/KRISP-0564/2020|EPI ISL 498103|B.1.1|South Africa|2020-07-15	0.0002354215	Africa
Africa|hCoV-19/Egypt/CUNCI-HGC006/2020|EPI ISL 468050|B.1|Egypt|2020-05-02	Africa|hCoV-19/South Africa/KRISP-0564/2020|EPI ISL 498103|B.1.1|South Africa|2020-07-15	0.0002353772	Africa
Africa|hCoV-19/Egypt/CUNCI-HGC007-2/2020|EPI ISL 468054|B.1|Egypt|2020-05-02	Africa|hCoV-19/South Africa/KRISP-0564/2020|EPI ISL 498103|B.1.1|South Africa|2020-07-15	0.0002689601	Africa
Africa|hCoV-19/Egypt/CUNCI-HGC007/2020|EPI ISL 468046|B.1|Egypt|2020-05-02	Africa|hCoV-19/South Africa/KRISP-0564/2020|EPI ISL 498103|B.1.1|South Africa|2020-07-15	0.0002354168	Africa
Africa|hCoV-19/Egypt/CUNCI-HGC008/2020|EPI ISL 468044|B.1|Egypt|2020-05-02	Africa|hCoV-19/South Africa/KRISP-0564/2020|EPI ISL 498103|B.1.1|South Africa|2020-07-15	0.0002354247	Africa
Africa|hCoV-19/Egypt/CUNCI-HGC009/2020|EPI ISL 468053|B.1|Egypt|2020-05-02	Africa|hCoV-19/South Africa/KRISP-0564/2020|EPI ISL 498103|B.1.1|South Africa|2020-07-15	0.0001682103	Africa
Africa|hCoV-19/Egypt/CUNCI-HGC010/2020|EPI ISL 468055|B.1.247|Egypt|2020-05-02	Africa|hCoV-19/South Africa/KRISP-0564/2020|EPI ISL 498103|B.1.1|South Africa|2020-07-15	0.0004036109	Africa
Africa|hCoV-19/Egypt/CUNCI-HGC011/2020|EPI ISL 468059|B.1|Egypt|2020-05-02	Africa|hCoV-19/South Africa/KRISP-0564/2020|EPI ISL 498103|B.1.1|South Africa|2020-07-15	0.0002354382	Africa
Africa|hCoV-19/Egypt/CUNCI-HGC012/2020|EPI ISL 468051|B.1.255|Egypt|2020-05-02	Africa|hCoV-19/South Africa/KRISP-0564/2020|EPI ISL 498103|B.1.1|South Africa|2020-07-15	0.0003699830	Africa
Africa|hCoV-19/Egypt/CUNCI-HGC013/2020|EPI ISL 468047|B.1.201|Egypt|2020-05-02	Africa|hCoV-19/South Africa/KRISP-0564/2020|EPI ISL 498103|B.1.1|South Africa|2020-07-15	0.0003027042	Africa
Africa|hCoV-19/Egypt/CUNCI-HGC014/2020|EPI ISL 468060|B.1.5|Egypt|2020-05-02	Africa|hCoV-19/South Africa/KRISP-0564/2020|EPI ISL 498103|B.1.1|South Africa|2020-07-15	0.0001008983	Africa
Africa|hCoV-19/Egypt/CUNCI-HGC015/2020|EPI ISL 468056|B.1|Egypt|2020-05-02	Africa|hCoV-19/South Africa/KRISP-0564/2020|EPI ISL 498103|B.1.1|South Africa|2020-07-15	0.0001008949	Africa
Africa|hCoV-19/Egypt/CUNCI-HGC016/2020|EPI ISL 468058|B.1|Egypt|2020-05-02	Africa|hCoV-19/South Africa/KRISP-0564/2020|EPI ISL 498103|B.1.1|South Africa|2020-07-15	0.0002358847	Africa
Africa|hCoV-19/Egypt/CUNCI-HGC021/2020|EPI ISL 468061|B.1|Egypt|2020-05-02	Africa|hCoV-19/South Africa/KRISP-0564/2020|EPI ISL 498103|B.1.1|South Africa|2020-07-15	0.0002357680	Africa
Africa|hCoV-19/Egypt/CUNCI-HGC023/2020|EPI ISL 468057|B.1.5|Egypt|2020-05-02	Africa|hCoV-19/South Africa/KRISP-0564/2020|EPI ISL 498103|B.1.1|South Africa|2020-07-15	0.0001345461	Africa
Africa|hCoV-19/Egypt/CUNCI-HGC028/2020|EPI ISL 468062|B.1|Egypt|2020-05-02	Africa|hCoV-19/South Africa/KRISP-0564/2020|EPI ISL 498103|B.1.1|South Africa|2020-07-15	0.0003032344	Africa
Africa|hCoV-19/Egypt/CUNCI-HGC3I011/2020|EPI ISL 479697|B.1|Egypt|2020-06-02	Africa|hCoV-19/South Africa/KRISP-0564/2020|EPI ISL 498103|B.1.1|South Africa|2020-07-15	0.0002352641	Africa
Africa|hCoV-19/Egypt/CUNCI-HGC3I012/2020|EPI ISL 479693|B.1.255|Egypt|2020-06-02	Africa|hCoV-19/South Africa/KRISP-0564/2020|EPI ISL 498103|B.1.1|South Africa|2020-07-15	0.0003697095	Africa
Africa|hCoV-19/Egypt/CUNCI-HGC3I013/2020|EPI ISL 479694|B.1.201|Egypt|2020-06-02	Africa|hCoV-19/South Africa/KRISP-0564/2020|EPI ISL 498103|B.1.1|South Africa|2020-07-15	0.0003024804	Africa
Africa|hCoV-19/Egypt/CUNCI-HGC3I014/2020|EPI ISL 479696|B.1.5|Egypt|2020-06-02	Africa|hCoV-19/South Africa/KRISP-0564/2020|EPI ISL 498103|B.1.1|South Africa|2020-07-15	0.0001008204	Africa
Africa|hCoV-19/Egypt/CUNCI-HGC3I02/2020|EPI ISL 479686|B.1|Egypt|2020-06-02	Africa|hCoV-19/South Africa/KRISP-0564/2020|EPI ISL 498103|B.1.1|South Africa|2020-07-15	0.0002016617	Africa
Africa|hCoV-19/Egypt/CUNCI-HGC3I023/2020|EPI ISL 479695|B.1.5|Egypt|2020-06-02	Africa|hCoV-19/South Africa/KRISP-0564/2020|EPI ISL 498103|B.1.1|South Africa|2020-07-15	0.0001344466	Africa
Africa|hCoV-19/Egypt/CUNCI-HGC3I025/2020|EPI ISL 479691|B.1|Egypt|2020-06-02	Africa|hCoV-19/South Africa/KRISP-0564/2020|EPI ISL 498103|B.1.1|South Africa|2020-07-15	0.0002689049	Africa
Africa|hCoV-19/Egypt/CUNCI-HGC3I03/2020|EPI ISL 479687|B.1|Egypt|2020-06-02	Africa|hCoV-19/South Africa/KRISP-0564/2020|EPI ISL 498103|B.1.1|South Africa|2020-07-15	0.0002352428	Africa
Africa|hCoV-19/Egypt/CUNCI-HGC3I05/2020|EPI ISL 479690|B.1|Egypt|2020-06-02	Africa|hCoV-19/South Africa/KRISP-0564/2020|EPI ISL 498103|B.1.1|South Africa|2020-07-15	0.0002352475	Africa
Africa|hCoV-19/Egypt/CUNCI-HGC3I06/2020|EPI ISL 479688|B.1|Egypt|2020-06-02	Africa|hCoV-19/South Africa/KRISP-0564/2020|EPI ISL 498103|B.1.1|South Africa|2020-07-15	0.0002352507	Africa
Africa|hCoV-19/Egypt/CUNCI-HGC3I08/2020|EPI ISL 479698|B.1|Egypt|2020-06-02	Africa|hCoV-19/South Africa/KRISP-0564/2020|EPI ISL 498103|B.1.1|South Africa|2020-07-15	0.0002352507	Africa
Africa|hCoV-19/Egypt/CUNCI-HGC3I09/2020|EPI ISL 479692|B.1|Egypt|2020-06-02	Africa|hCoV-19/South Africa/KRISP-0564/2020|EPI ISL 498103|B.1.1|South Africa|2020-07-15	0.0001680859	Africa
Africa|hCoV-19/Egypt/CUNCI-HGC4I003/2020|EPI ISL 479699|B.1.1.247|Egypt|2020-06-02	Africa|hCoV-19/South Africa/KRISP-0564/2020|EPI ISL 498103|B.1.1|South Africa|2020-07-15	0.0002352577	Africa
Africa|hCoV-19/Egypt/CUNCI-HGC4I004/2020|EPI ISL 479700|B.1.1.296|Egypt|2020-06-02	Africa|hCoV-19/South Africa/KRISP-0564/2020|EPI ISL 498103|B.1.1|South Africa|2020-07-15	0.0001344113	Africa
Africa|hCoV-19/Egypt/CUNCI-HGC4I015/2020|EPI ISL 479728|B.1.1.123|Egypt|2020-06-02	Africa|hCoV-19/South Africa/KRISP-0564/2020|EPI ISL 498103|B.1.1|South Africa|2020-07-15	0.0001680491	Africa
Africa|hCoV-19/Egypt/CUNCI-HGC4I022/2020|EPI ISL 479705|B.1.1|Egypt|2020-06-02	Africa|hCoV-19/South Africa/KRISP-0564/2020|EPI ISL 498103|B.1.1|South Africa|2020-07-15	0.0002688714	Africa
Africa|hCoV-19/Egypt/CUNCI-HGC4I023/2020|EPI ISL 479729|B.1.1.247|Egypt|2020-06-02	Africa|hCoV-19/South Africa/KRISP-0564/2020|EPI ISL 498103|B.1.1|South Africa|2020-07-15	0.0001008335	Africa
Africa|hCoV-19/Egypt/CUNCI-HGC4I025/2020|EPI ISL 479706|B.1.255|Egypt|2020-06-02	Africa|hCoV-19/South Africa/KRISP-0564/2020|EPI ISL 498103|B.1.1|South Africa|2020-07-15	0.0003024834	Africa
Africa|hCoV-19/Egypt/CUNCI-HGC4I026/2020|EPI ISL 479702|B.1|Egypt|2020-06-02	Africa|hCoV-19/South Africa/KRISP-0564/2020|EPI ISL 498103|B.1.1|South Africa|2020-07-15	0.0003700614	Africa
Africa|hCoV-19/Egypt/CUNCI-HGC4I029/2020|EPI ISL 479701|B.1.1.1|Egypt|2020-06-02	Africa|hCoV-19/South Africa/KRISP-0564/2020|EPI ISL 498103|B.1.1|South Africa|2020-07-15	0.0003024834	Africa
Africa|hCoV-19/Egypt/CUNCI-HGC4I030/2020|EPI ISL 479703|B.1|Egypt|2020-06-02	Africa|hCoV-19/South Africa/KRISP-0564/2020|EPI ISL 498103|B.1.1|South Africa|2020-07-15	0.0003024743	Africa
Africa|hCoV-19/Egypt/CUNCI-HGC4I031/2020|EPI ISL 479707|B.1.1.1|Egypt|2020-06-02	Africa|hCoV-19/South Africa/KRISP-0564/2020|EPI ISL 498103|B.1.1|South Africa|2020-07-15	0.0003697082	Africa
Africa|hCoV-19/Egypt/CUNCI-HGC4I032/2020|EPI ISL 479709|B.1.1|Egypt|2020-06-02	Africa|hCoV-19/South Africa/KRISP-0564/2020|EPI ISL 498103|B.1.1|South Africa|2020-07-15	0.0001345288	Africa
Africa|hCoV-19/Egypt/CUNCI-HGC4I033/2020|EPI ISL 479704|B.1|Egypt|2020-06-02	Africa|hCoV-19/South Africa/KRISP-0564/2020|EPI ISL 498103|B.1.1|South Africa|2020-07-15	0.0002016753	Africa
Africa|hCoV-19/Egypt/CUNCI-HGC4I034/2020|EPI ISL 479708|B.1.255|Egypt|2020-06-02	Africa|hCoV-19/South Africa/KRISP-0564/2020|EPI ISL 498103|B.1.1|South Africa|2020-07-15	0.0001680198	Africa
Africa|hCoV-19/Egypt/CUNCI-HGC5I001/2020|EPI ISL 479710|B.1.1|Egypt|2020-06-02	Africa|hCoV-19/South Africa/KRISP-0564/2020|EPI ISL 498103|B.1.1|South Africa|2020-07-15	0.0000000000	Africa
Africa|hCoV-19/Egypt/CUNCI-HGC5I003/2020|EPI ISL 479711|B.1|Egypt|2020-06-02	Africa|hCoV-19/South Africa/KRISP-0564/2020|EPI ISL 498103|B.1.1|South Africa|2020-07-15	0.0001680384	Africa
Africa|hCoV-19/Egypt/CUNCI-HGC5I010/2020|EPI ISL 479730|B.1.1|Egypt|2020-06-02	Africa|hCoV-19/South Africa/KRISP-0564/2020|EPI ISL 498103|B.1.1|South Africa|2020-07-15	0.0000672264	Africa
Africa|hCoV-19/Egypt/CUNCI-HGC5I011/2020|EPI ISL 479712|B.1.1|Egypt|2020-06-02	Africa|hCoV-19/South Africa/KRISP-0564/2020|EPI ISL 498103|B.1.1|South Africa|2020-07-15	0.0000000000	Africa
Africa|hCoV-19/Egypt/CUNCI-HGC5I012/2020|EPI ISL 479713|B.1.1|Egypt|2020-06-02	Africa|hCoV-19/South Africa/KRISP-0564/2020|EPI ISL 498103|B.1.1|South Africa|2020-07-15	0.0000335990	Africa
Africa|hCoV-19/Egypt/CUNCI-HGC5I014/2020|EPI ISL 479714|B.1.255|Egypt|2020-06-02	Africa|hCoV-19/South Africa/KRISP-0564/2020|EPI ISL 498103|B.1.1|South Africa|2020-07-15	0.0003024936	Africa
Africa|hCoV-19/Egypt/CUNCI-HGC5I015/2020|EPI ISL 475722|B.1.255|Egypt|2020-05-02	Africa|hCoV-19/South Africa/KRISP-0564/2020|EPI ISL 498103|B.1.1|South Africa|2020-07-15	0.0003699033	Africa
Africa|hCoV-19/Egypt/CUNCI-HGC5I016/2020|EPI ISL 479731|B.1|Egypt|2020-06-02	Africa|hCoV-19/South Africa/KRISP-0564/2020|EPI ISL 498103|B.1.1|South Africa|2020-07-15	0.0002016597	Africa
Africa|hCoV-19/Egypt/CUNCI-HGC5I022/2020|EPI ISL 479715|B.1.1|Egypt|2020-06-02	Africa|hCoV-19/South Africa/KRISP-0564/2020|EPI ISL 498103|B.1.1|South Africa|2020-07-15	0.0000672016	Africa
Africa|hCoV-19/Egypt/CUNCI-HGC5I025/2020|EPI ISL 479716|A|Egypt|2020-06-02	Africa|hCoV-19/South Africa/KRISP-0564/2020|EPI ISL 498103|B.1.1|South Africa|2020-07-15	0.0001346969	Africa
Africa|hCoV-19/Egypt/CUNCI-HGC5I026/2020|EPI ISL 479735|B.1.5|Egypt|2020-06-02	Africa|hCoV-19/South Africa/KRISP-0564/2020|EPI ISL 498103|B.1.1|South Africa|2020-07-15	0.0003026288	Africa
Africa|hCoV-19/Egypt/CUNCI-HGC5I029/2020|EPI ISL 479734|B.1|Egypt|2020-06-02	Africa|hCoV-19/South Africa/KRISP-0564/2020|EPI ISL 498103|B.1.1|South Africa|2020-07-15	0.0002016888	Africa
Africa|hCoV-19/Egypt/CUNCI-HGC5I030/2020|EPI ISL 479721|B.1.5|Egypt|2020-06-02	Africa|hCoV-19/South Africa/KRISP-0564/2020|EPI ISL 498103|B.1.1|South Africa|2020-07-15	0.0001008339	Africa
Africa|hCoV-19/Egypt/CUNCI-HGC5I033/2020|EPI ISL 479717|B.1.5|Egypt|2020-06-02	Africa|hCoV-19/South Africa/KRISP-0564/2020|EPI ISL 498103|B.1.1|South Africa|2020-07-15	0.0000672287	Africa
Africa|hCoV-19/Egypt/CUNCI-HGC5I034/2020|EPI ISL 479720|B.1.5|Egypt|2020-06-02	Africa|hCoV-19/South Africa/KRISP-0564/2020|EPI ISL 498103|B.1.1|South Africa|2020-07-15	0.0001344190	Africa
Africa|hCoV-19/Egypt/CUNCI-HGC6I002/2020|EPI ISL 479719|B.1.1.1|Egypt|2020-06-02	Africa|hCoV-19/South Africa/KRISP-0564/2020|EPI ISL 498103|B.1.1|South Africa|2020-07-15	0.0002688507	Africa
Africa|hCoV-19/Egypt/CUNCI-HGC6I003/2020|EPI ISL 479718|B.1.5|Egypt|2020-06-02	Africa|hCoV-19/South Africa/KRISP-0564/2020|EPI ISL 498103|B.1.1|South Africa|2020-07-15	0.0002016569	Africa
Africa|hCoV-19/Egypt/CUNCI-HGC6I007/2020|EPI ISL 479722|B.1|Egypt|2020-06-02	Africa|hCoV-19/South Africa/KRISP-0564/2020|EPI ISL 498103|B.1.1|South Africa|2020-07-15	0.0001344601	Africa
Africa|hCoV-19/Egypt/CUNCI-HGC6I010/2020|EPI ISL 478672|B.1|Egypt|2020-06-02	Africa|hCoV-19/South Africa/KRISP-0564/2020|EPI ISL 498103|B.1.1|South Africa|2020-07-15	0.0003024601	Africa
Africa|hCoV-19/Egypt/CUNCI-HGC6I011/2020|EPI ISL 479727|A|Egypt|2020-06-02	Africa|hCoV-19/South Africa/KRISP-0564/2020|EPI ISL 498103|B.1.1|South Africa|2020-07-15	0.0006388060	Africa
Africa|hCoV-19/Egypt/CUNCI-HGC6I015/2020|EPI ISL 479725|B.1.1|Egypt|2020-06-02	Africa|hCoV-19/South Africa/KRISP-0564/2020|EPI ISL 498103|B.1.1|South Africa|2020-07-15	0.0001680069	Africa
Africa|hCoV-19/Egypt/CUNCI-HGC6I016/2020|EPI ISL 475723|B.1.247|Egypt|2020-06-02	Africa|hCoV-19/South Africa/KRISP-0564/2020|EPI ISL 498103|B.1.1|South Africa|2020-07-15	0.0004036803	Africa
Africa|hCoV-19/Egypt/CUNCI-HGC6I024/2020|EPI ISL 479732|B.1.1.247|Egypt|2020-06-02	Africa|hCoV-19/South Africa/KRISP-0564/2020|EPI ISL 498103|B.1.1|South Africa|2020-07-15	0.0001345637	Africa
Africa|hCoV-19/Egypt/CUNCI-HGC6I026/2020|EPI ISL 479724|B.1.1.1|Egypt|2020-06-02	Africa|hCoV-19/South Africa/KRISP-0564/2020|EPI ISL 498103|B.1.1|South Africa|2020-07-15	0.0003024631	Africa
Africa|hCoV-19/Egypt/CUNCI-HGC6I029/2020|EPI ISL 477161|B.1.255|Egypt|2020-06-02	Africa|hCoV-19/South Africa/KRISP-0564/2020|EPI ISL 498103|B.1.1|South Africa|2020-07-15	0.0003024733	Africa
Africa|hCoV-19/Egypt/CUNCI-HGC6I031/2020|EPI ISL 475724|B.1.1.1|Egypt|2020-06-02	Africa|hCoV-19/South Africa/KRISP-0564/2020|EPI ISL 498103|B.1.1|South Africa|2020-07-15	0.0002690161	Africa
Africa|hCoV-19/Egypt/CUNCI-HGC6I032/2020|EPI ISL 479733|B.1.1.1|Egypt|2020-06-02	Africa|hCoV-19/South Africa/KRISP-0564/2020|EPI ISL 498103|B.1.1|South Africa|2020-07-15	0.0002688868	Africa
Africa|hCoV-19/Egypt/CUNCI-HGC6I033/2020|EPI ISL 479723|B.1.1.1|Egypt|2020-06-02	Africa|hCoV-19/South Africa/KRISP-0564/2020|EPI ISL 498103|B.1.1|South Africa|2020-07-15	0.0002688751	Africa
Africa|hCoV-19/Egypt/CUNCI-HGC7I01/2020|EPI ISL 529141|B.1|Egypt|2020-07-19	Africa|hCoV-19/South Africa/KRISP-0564/2020|EPI ISL 498103|B.1.1|South Africa|2020-07-15	0.0003361367	Africa
Africa|hCoV-19/Egypt/CUNCI-HGC7I02/2020|EPI ISL 529142|A|Egypt|2020-07-19	Africa|hCoV-19/South Africa/KRISP-0564/2020|EPI ISL 498103|B.1.1|South Africa|2020-07-15	0.0006052131	Africa
Africa|hCoV-19/Egypt/CUNCI-HGC7I07/2020|EPI ISL 529145|B.1|Egypt|2020-07-19	Africa|hCoV-19/South Africa/KRISP-0564/2020|EPI ISL 498103|B.1.1|South Africa|2020-07-15	0.0003025241	Africa
Africa|hCoV-19/Egypt/EGY-020/2020|EPI ISL 526975|B.1|Egypt|2020-08-14	Africa|hCoV-19/South Africa/KRISP-0564/2020|EPI ISL 498103|B.1.1|South Africa|2020-07-15	0.0003024804	Africa
Africa|hCoV-19/Egypt/EGY-041/2020|EPI ISL 526997|B.1|Egypt|2020-08-22	Africa|hCoV-19/South Africa/KRISP-0564/2020|EPI ISL 498103|B.1.1|South Africa|2020-07-15	0.0003024804	Africa
Africa|hCoV-19/Egypt/EGY-S031/2020|EPI ISL 526986|B.1|Egypt|2020-08-17	Africa|hCoV-19/South Africa/KRISP-0564/2020|EPI ISL 498103|B.1.1|South Africa|2020-07-15	0.0003024804	Africa
Africa|hCoV-19/Egypt/HCoV2-Egy-002/2020|EPI ISL 510532|B.1|Egypt|2020-06-02	Africa|hCoV-19/South Africa/KRISP-0564/2020|EPI ISL 498103|B.1.1|South Africa|2020-07-15	0.0003024804	Africa
Africa|hCoV-19/Egypt/MASRI-005/2020|EPI ISL 482759|B.1|Egypt|2020-04-30	Africa|hCoV-19/South Africa/KRISP-0564/2020|EPI ISL 498103|B.1.1|South Africa|2020-07-15	0.0001680164	Africa
Africa|hCoV-19/Egypt/MASRI-007/2020|EPI ISL 482760|B.1|Egypt|2020-04-28	Africa|hCoV-19/South Africa/KRISP-0564/2020|EPI ISL 498103|B.1.1|South Africa|2020-07-15	0.0002353875	Africa
Africa|hCoV-19/Egypt/MASRI-008/2020|EPI ISL 482761|B.1|Egypt|2020-04-30	Africa|hCoV-19/South Africa/KRISP-0564/2020|EPI ISL 498103|B.1.1|South Africa|2020-07-15	0.0001690232	Africa
Africa|hCoV-19/Egypt/MASRI-009/2020|EPI ISL 483035|A|Egypt|2020-04-30	Africa|hCoV-19/South Africa/KRISP-0564/2020|EPI ISL 498103|B.1.1|South Africa|2020-07-15	0.0004705964	Africa
Africa|hCoV-19/Egypt/MASRI-011/2020|EPI ISL 482762|B.1|Egypt|2020-05-05	Africa|hCoV-19/South Africa/KRISP-0564/2020|EPI ISL 498103|B.1.1|South Africa|2020-07-15	0.0002352846	Africa
Africa|hCoV-19/Egypt/MASRI-012/2020|EPI ISL 482763|B.1|Egypt|2020-05-05	Africa|hCoV-19/South Africa/KRISP-0564/2020|EPI ISL 498103|B.1.1|South Africa|2020-07-15	0.0001344104	Africa
Africa|hCoV-19/Egypt/MASRI-014/2020|EPI ISL 482765|B.1|Egypt|2020-04-30	Africa|hCoV-19/South Africa/KRISP-0564/2020|EPI ISL 498103|B.1.1|South Africa|2020-07-15	0.0003697790	Africa
Africa|hCoV-19/Egypt/MASRI-015/2020|EPI ISL 482766|B.1.36|Egypt|2020-05-11	Africa|hCoV-19/South Africa/KRISP-0564/2020|EPI ISL 498103|B.1.1|South Africa|2020-07-15	0.0004369704	Africa
Africa|hCoV-19/Egypt/MASRI-016/2020|EPI ISL 482767|B.1|Egypt|2020-05-11	Africa|hCoV-19/South Africa/KRISP-0564/2020|EPI ISL 498103|B.1.1|South Africa|2020-07-15	0.0003700277	Africa
Africa|hCoV-19/Egypt/MASRI-018/2020|EPI ISL 483036|A|Egypt|2020-05-10	Africa|hCoV-19/South Africa/KRISP-0564/2020|EPI ISL 498103|B.1.1|South Africa|2020-07-15	0.0006094124	Africa
Africa|hCoV-19/Egypt/MASRI-020/2020|EPI ISL 483037|B.1|Egypt|2020-05-13	Africa|hCoV-19/South Africa/KRISP-0564/2020|EPI ISL 498103|B.1.1|South Africa|2020-07-15	0.0004414715	Africa
Africa|hCoV-19/Egypt/MASRI-022/2020|EPI ISL 482768|B.1.255|Egypt|2020-05-13	Africa|hCoV-19/South Africa/KRISP-0564/2020|EPI ISL 498103|B.1.1|South Africa|2020-07-15	0.0003703040	Africa
Africa|hCoV-19/Egypt/MASRI-023/2020|EPI ISL 482769|B.1|Egypt|2020-05-11	Africa|hCoV-19/South Africa/KRISP-0564/2020|EPI ISL 498103|B.1.1|South Africa|2020-07-15	0.0001682080	Africa
Africa|hCoV-19/Egypt/MASRI-024/2020|EPI ISL 482770|B.1|Egypt|2020-05-11	Africa|hCoV-19/South Africa/KRISP-0564/2020|EPI ISL 498103|B.1.1|South Africa|2020-07-15	0.0002352451	Africa
Africa|hCoV-19/Egypt/MASRI-025/2020|EPI ISL 482771|B.1|Egypt|2020-05-10	Africa|hCoV-19/South Africa/KRISP-0564/2020|EPI ISL 498103|B.1.1|South Africa|2020-07-15	0.0003698821	Africa
Africa|hCoV-19/Egypt/MASRI-026/2020|EPI ISL 482772|B.1|Egypt|2020-05-10	Africa|hCoV-19/South Africa/KRISP-0564/2020|EPI ISL 498103|B.1.1|South Africa|2020-07-15	0.0003025271	Africa
Africa|hCoV-19/Egypt/MASRI-027/2020|EPI ISL 482773|B.1.1.123|Egypt|2020-05-08	Africa|hCoV-19/South Africa/KRISP-0564/2020|EPI ISL 498103|B.1.1|South Africa|2020-07-15	0.0001010124	Africa
Africa|hCoV-19/Egypt/MASRI-028/2020|EPI ISL 483038|B.1|Egypt|2020-05-13	Africa|hCoV-19/South Africa/KRISP-0564/2020|EPI ISL 498103|B.1.1|South Africa|2020-07-15	0.0003024774	Africa
Africa|hCoV-19/Egypt/MASRI-029/2020|EPI ISL 482774|B.1|Egypt|2020-05-13	Africa|hCoV-19/South Africa/KRISP-0564/2020|EPI ISL 498103|B.1.1|South Africa|2020-07-15	0.0002352530	Africa
Africa|hCoV-19/Egypt/MASRI-10/2020|EPI ISL 475752|B.1.255|Egypt|2020-05	Africa|hCoV-19/South Africa/KRISP-0564/2020|EPI ISL 498103|B.1.1|South Africa|2020-07-15	0.0003361932	Africa
Africa|hCoV-19/Egypt/MASRI-11/2020|EPI ISL 475753|B.1.36|Egypt|2020-05	Africa|hCoV-19/South Africa/KRISP-0564/2020|EPI ISL 498103|B.1.1|South Africa|2020-07-15	0.0004705883	Africa
Africa|hCoV-19/Egypt/MASRI-14/2020|EPI ISL 475749|B.1|Egypt|2020-05	Africa|hCoV-19/South Africa/KRISP-0564/2020|EPI ISL 498103|B.1.1|South Africa|2020-07-15	0.0002016414	Africa
Africa|hCoV-19/Egypt/MASRI-15/2020|EPI ISL 475750|B.1.1|Egypt|2020-05	Africa|hCoV-19/South Africa/KRISP-0564/2020|EPI ISL 498103|B.1.1|South Africa|2020-07-15	0.0003382341	Africa
Africa|hCoV-19/Egypt/MASRI-2/2020|EPI ISL 475745|B.1|Egypt|2020-05	Africa|hCoV-19/South Africa/KRISP-0564/2020|EPI ISL 498103|B.1.1|South Africa|2020-07-15	0.0002352372	Africa
Africa|hCoV-19/Egypt/MASRI-3/2020|EPI ISL 475746|A|Egypt|2020-05	Africa|hCoV-19/South Africa/KRISP-0564/2020|EPI ISL 498103|B.1.1|South Africa|2020-07-15	0.0005042528	Africa
Africa|hCoV-19/Egypt/MASRI-6/2020|EPI ISL 475747|B.1.255|Egypt|2020-05	Africa|hCoV-19/South Africa/KRISP-0564/2020|EPI ISL 498103|B.1.1|South Africa|2020-07-15	0.0002352372	Africa
Africa|hCoV-19/Egypt/MASRI-9/2020|EPI ISL 475751|B.1.1.1|Egypt|2020-05	Africa|hCoV-19/South Africa/KRISP-0564/2020|EPI ISL 498103|B.1.1|South Africa|2020-07-15	0.0004034306	Africa
Africa|hCoV-19/Egypt/NRC-01/2020|EPI ISL 430820|B.1|Egypt|2020-03-18	Africa|hCoV-19/South Africa/KRISP-0564/2020|EPI ISL 498103|B.1.1|South Africa|2020-07-15	0.0002024468	Africa
Africa|hCoV-19/Egypt/NRC-03/2020|EPI ISL 430819|B.1.246|Egypt|2020-03-18	Africa|hCoV-19/South Africa/KRISP-0564/2020|EPI ISL 498103|B.1.1|South Africa|2020-07-15	0.0002360326	Africa
Africa|hCoV-19/Gabon/ITM-K011/2020|EPI ISL 539573|A|Gabon|2020-03-22	Africa|hCoV-19/South Africa/KRISP-0564/2020|EPI ISL 498103|B.1.1|South Africa|2020-07-15	0.0004369633	Africa
Africa|hCoV-19/Gabon/ITM-K023/2020|EPI ISL 539574|B.1.178|Gabon|2020-03-27	Africa|hCoV-19/South Africa/KRISP-0564/2020|EPI ISL 498103|B.1.1|South Africa|2020-07-15	0.0002016238	Africa
Africa|hCoV-19/Gabon/ITM-K027/2020|EPI ISL 539575|A|Gabon|2020-03-27	Africa|hCoV-19/South Africa/KRISP-0564/2020|EPI ISL 498103|B.1.1|South Africa|2020-07-15	0.0004369530	Africa
Africa|hCoV-19/Gabon/ITM-K028/2020|EPI ISL 539576|B.1.292|Gabon|2020-03-27	Africa|hCoV-19/South Africa/KRISP-0564/2020|EPI ISL 498103|B.1.1|South Africa|2020-07-15	0.0002016278	Africa
Africa|hCoV-19/Gambia/0214/2020|EPI ISL 471158|B.1|Gambia|2020-03-29	Africa|hCoV-19/South Africa/KRISP-0564/2020|EPI ISL 498103|B.1.1|South Africa|2020-07-15	0.0001682979	Africa
Africa|hCoV-19/Gambia/0268/2020|EPI ISL 471159|B.1.1|Gambia|2020-03-21	Africa|hCoV-19/South Africa/KRISP-0564/2020|EPI ISL 498103|B.1.1|South Africa|2020-07-15	0.0000339230	Africa
Africa|hCoV-19/Gambia/0278/2020|EPI ISL 471160|B.1.1|Gambia|2020-03-20	Africa|hCoV-19/South Africa/KRISP-0564/2020|EPI ISL 498103|B.1.1|South Africa|2020-07-15	0.0000339725	Africa
Africa|hCoV-19/Gambia/0528/2020|EPI ISL 471161|B.1.1.293|Gambia|2020-04-30	Africa|hCoV-19/South Africa/KRISP-0564/2020|EPI ISL 498103|B.1.1|South Africa|2020-07-15	0.0000689155	Africa
Africa|hCoV-19/Gambia/0531/2020|EPI ISL 471162|B.1.1.293|Gambia|2020-04-30	Africa|hCoV-19/South Africa/KRISP-0564/2020|EPI ISL 498103|B.1.1|South Africa|2020-07-15	0.0000689203	Africa
Africa|hCoV-19/Gambia/0536/2020|EPI ISL 471163|B.1.1.293|Gambia|2020-04-30	Africa|hCoV-19/South Africa/KRISP-0564/2020|EPI ISL 498103|B.1.1|South Africa|2020-07-15	0.0000671978	Africa
Africa|hCoV-19/Gambia/0547/2020|EPI ISL 471164|B.1.1.293|Gambia|2020-04-30	Africa|hCoV-19/South Africa/KRISP-0564/2020|EPI ISL 498103|B.1.1|South Africa|2020-07-15	0.0000673040	Africa
Africa|hCoV-19/Gambia/0548/2020|EPI ISL 471165|B.1.5|Gambia|2020-04-30	Africa|hCoV-19/South Africa/KRISP-0564/2020|EPI ISL 498103|B.1.1|South Africa|2020-07-15	0.0000347745	Africa
Africa|hCoV-19/Gambia/1090/2020|EPI ISL 471166|B.1.1|Gambia|2020-05-04	Africa|hCoV-19/South Africa/KRISP-0564/2020|EPI ISL 498103|B.1.1|South Africa|2020-07-15	0.0001016179	Africa
Africa|hCoV-19/Gambia/1094/2020|EPI ISL 471167|B.1.1.293|Gambia|2020-05-04	Africa|hCoV-19/South Africa/KRISP-0564/2020|EPI ISL 498103|B.1.1|South Africa|2020-07-15	0.0000671978	Africa
Africa|hCoV-19/Gambia/1251/2020|EPI ISL 471168|B.1.1.293|Gambia|2020-05-07	Africa|hCoV-19/South Africa/KRISP-0564/2020|EPI ISL 498103|B.1.1|South Africa|2020-07-15	0.0000689155	Africa
Africa|hCoV-19/Gambia/1264/2020|EPI ISL 471169|B.1.1|Gambia|2020-05-07	Africa|hCoV-19/South Africa/KRISP-0564/2020|EPI ISL 498103|B.1.1|South Africa|2020-07-15	0.0000338770	Africa
Africa|hCoV-19/Gambia/1271/2020|EPI ISL 471170|B.1.1|Gambia|2020-05-07	Africa|hCoV-19/South Africa/KRISP-0564/2020|EPI ISL 498103|B.1.1|South Africa|2020-07-15	0.0000339207	Africa
Africa|hCoV-19/Gambia/1277/2020|EPI ISL 471171|B.1.1.293|Gambia|2020-05-07	Africa|hCoV-19/South Africa/KRISP-0564/2020|EPI ISL 498103|B.1.1|South Africa|2020-07-15	0.0000671978	Africa
Africa|hCoV-19/Gambia/3668/2020|EPI ISL 560992|B.1.5.12|Gambia|2020-07-30	Africa|hCoV-19/South Africa/KRISP-0564/2020|EPI ISL 498103|B.1.1|South Africa|2020-07-15	0.0003724517	Africa
Africa|hCoV-19/Gambia/3670/2020|EPI ISL 560993|B.1.5.12|Gambia|2020-07-30	Africa|hCoV-19/South Africa/KRISP-0564/2020|EPI ISL 498103|B.1.1|South Africa|2020-07-15	0.0003755026	Africa
Africa|hCoV-19/Gambia/3671/2020|EPI ISL 560994|B.1.1.293|Gambia|2020-07-30	Africa|hCoV-19/South Africa/KRISP-0564/2020|EPI ISL 498103|B.1.1|South Africa|2020-07-15	0.0001354062	Africa
Africa|hCoV-19/Gambia/3673/2020|EPI ISL 560995|B.1.5|Gambia|2020-07-30	Africa|hCoV-19/South Africa/KRISP-0564/2020|EPI ISL 498103|B.1.1|South Africa|2020-07-15	0.0001354318	Africa
Africa|hCoV-19/Gambia/3676/2020|EPI ISL 560996|B.1.5|Gambia|2020-07-30	Africa|hCoV-19/South Africa/KRISP-0564/2020|EPI ISL 498103|B.1.1|South Africa|2020-07-15	0.0001378672	Africa
Africa|hCoV-19/Gambia/3678/2020|EPI ISL 560997|B.1.292|Gambia|2020-07-30	Africa|hCoV-19/South Africa/KRISP-0564/2020|EPI ISL 498103|B.1.1|South Africa|2020-07-15	0.0002352451	Africa
Africa|hCoV-19/Gambia/3679/2020|EPI ISL 560998|B.1.5.12|Gambia|2020-07-30	Africa|hCoV-19/South Africa/KRISP-0564/2020|EPI ISL 498103|B.1.1|South Africa|2020-07-15	0.0003072429	Africa
Africa|hCoV-19/Gambia/3680/2020|EPI ISL 560999|B.1.5|Gambia|2020-07-30	Africa|hCoV-19/South Africa/KRISP-0564/2020|EPI ISL 498103|B.1.1|South Africa|2020-07-15	0.0001379195	Africa
Africa|hCoV-19/Gambia/3683/2020|EPI ISL 561000|B.1.292|Gambia|2020-07-30	Africa|hCoV-19/South Africa/KRISP-0564/2020|EPI ISL 498103|B.1.1|South Africa|2020-07-15	0.0002688570	Africa
Africa|hCoV-19/Gambia/3703/2020|EPI ISL 561001|B.1.5.12|Gambia|2020-07-30	Africa|hCoV-19/South Africa/KRISP-0564/2020|EPI ISL 498103|B.1.1|South Africa|2020-07-15	0.0003024774	Africa
Africa|hCoV-19/Gambia/3717/2020|EPI ISL 561002|B.1.5|Gambia|2020-07-30	Africa|hCoV-19/South Africa/KRISP-0564/2020|EPI ISL 498103|B.1.1|South Africa|2020-07-15	0.0001706771	Africa
Africa|hCoV-19/Gambia/3724/2020|EPI ISL 561003|B.1.5.12|Gambia|2020-07-30	Africa|hCoV-19/South Africa/KRISP-0564/2020|EPI ISL 498103|B.1.1|South Africa|2020-07-15	0.0003024774	Africa
Africa|hCoV-19/Gambia/3725/2020|EPI ISL 561004|B.1.1.293|Gambia|2020-07-30	Africa|hCoV-19/South Africa/KRISP-0564/2020|EPI ISL 498103|B.1.1|South Africa|2020-07-15	0.0002016231	Africa
Africa|hCoV-19/Gambia/3728/2020|EPI ISL 561005|B.1.5|Gambia|2020-07-30	Africa|hCoV-19/South Africa/KRISP-0564/2020|EPI ISL 498103|B.1.1|South Africa|2020-07-15	0.0001055478	Africa
Africa|hCoV-19/Gambia/3729/2020|EPI ISL 561006|B.1.5.12|Gambia|2020-07-30	Africa|hCoV-19/South Africa/KRISP-0564/2020|EPI ISL 498103|B.1.1|South Africa|2020-07-15	0.0002352428	Africa
Africa|hCoV-19/Gambia/3732/2020|EPI ISL 561007|B.1.5|Gambia|2020-07-30	Africa|hCoV-19/South Africa/KRISP-0564/2020|EPI ISL 498103|B.1.1|South Africa|2020-07-15	0.0001707995	Africa
Africa|hCoV-19/Gambia/3735/2020|EPI ISL 561008|B.1.5|Gambia|2020-07-30	Africa|hCoV-19/South Africa/KRISP-0564/2020|EPI ISL 498103|B.1.1|South Africa|2020-07-15	0.0001033911	Africa
Africa|hCoV-19/Gambia/3737/2020|EPI ISL 561009|B.1.1.293|Gambia|2020-07-30	Africa|hCoV-19/South Africa/KRISP-0564/2020|EPI ISL 498103|B.1.1|South Africa|2020-07-15	0.0002017247	Africa
Africa|hCoV-19/Gambia/3741/2020|EPI ISL 561010|B.1.5.12|Gambia|2020-07-30	Africa|hCoV-19/South Africa/KRISP-0564/2020|EPI ISL 498103|B.1.1|South Africa|2020-07-15	0.0002389333	Africa
Africa|hCoV-19/Gambia/3743/2020|EPI ISL 561011|B.1.5.12|Gambia|2020-07-30	Africa|hCoV-19/South Africa/KRISP-0564/2020|EPI ISL 498103|B.1.1|South Africa|2020-07-15	0.0003697232	Africa
Africa|hCoV-19/Gambia/3749/2020|EPI ISL 561012|B.1.5.12|Gambia|2020-07-30	Africa|hCoV-19/South Africa/KRISP-0564/2020|EPI ISL 498103|B.1.1|South Africa|2020-07-15	0.0003024672	Africa
Africa|hCoV-19/Gambia/3761/2020|EPI ISL 561013|B.1.5.12|Gambia|2020-07-30	Africa|hCoV-19/South Africa/KRISP-0564/2020|EPI ISL 498103|B.1.1|South Africa|2020-07-15	0.0003024672	Africa
Africa|hCoV-19/Gambia/3772/2020|EPI ISL 561025|B.1.5|Gambia|2020-07-30	Africa|hCoV-19/South Africa/KRISP-0564/2020|EPI ISL 498103|B.1.1|South Africa|2020-07-15	0.0001393802	Africa
Africa|hCoV-19/Gambia/GC19-015/2020|EPI ISL 428855|B.1.1.8|Gambia|2020-03-17	Africa|hCoV-19/South Africa/KRISP-0564/2020|EPI ISL 498103|B.1.1|South Africa|2020-07-15	0.0000671949	Africa
Africa|hCoV-19/Gambia/GC19-026/2020|EPI ISL 428856|B.6|Gambia|2020-03-21	Africa|hCoV-19/South Africa/KRISP-0564/2020|EPI ISL 498103|B.1.1|South Africa|2020-07-15	0.0004033316	Africa
Africa|hCoV-19/Gambia/GC19-029/2020|EPI ISL 428857|B.1|Gambia|2020-04-20	Africa|hCoV-19/South Africa/KRISP-0564/2020|EPI ISL 498103|B.1.1|South Africa|2020-07-15	0.0002016366	Africa
Africa|hCoV-19/Gambia/GC19-0479/2020|EPI ISL 561015|B.1.1.293|Gambia|2020-04-29	Africa|hCoV-19/South Africa/KRISP-0564/2020|EPI ISL 498103|B.1.1|South Africa|2020-07-15	0.0000702390	Africa
Africa|hCoV-19/Gambia/GC19-0544/2020|EPI ISL 561016|B.1.5|Gambia|2020-05-01	Africa|hCoV-19/South Africa/KRISP-0564/2020|EPI ISL 498103|B.1.1|South Africa|2020-07-15	0.0000349662	Africa
Africa|hCoV-19/Gambia/GC19-1385/2020|EPI ISL 561018|B.1.5|Gambia|2020-05-12	Africa|hCoV-19/South Africa/KRISP-0564/2020|EPI ISL 498103|B.1.1|South Africa|2020-07-15	0.0000353481	Africa
Africa|hCoV-19/Gambia/GC19-1503/2020|EPI ISL 561021|B.1.1|Gambia|2020-05-14	Africa|hCoV-19/South Africa/KRISP-0564/2020|EPI ISL 498103|B.1.1|South Africa|2020-07-15	0.0001344007	Africa
Africa|hCoV-19/Gambia/GC19-1527/2020|EPI ISL 561022|B.1.1.293|Gambia|2020-05-16	Africa|hCoV-19/South Africa/KRISP-0564/2020|EPI ISL 498103|B.1.1|South Africa|2020-07-15	0.0000672045	Africa
Africa|hCoV-19/Gambia/GC19-1533/2020|EPI ISL 561023|B.1.1.264|Gambia|2020-05-16	Africa|hCoV-19/South Africa/KRISP-0564/2020|EPI ISL 498103|B.1.1|South Africa|2020-07-15	0.0000696352	Africa
Africa|hCoV-19/Gambia/GC19-1572/2020|EPI ISL 561014|B.1.1|Gambia|2020-05-20	Africa|hCoV-19/South Africa/KRISP-0564/2020|EPI ISL 498103|B.1.1|South Africa|2020-07-15	0.0000348582	Africa
Africa|hCoV-19/Gambia/GC19-1575/2020|EPI ISL 561026|B.1.1|Gambia|2020-05-20	Africa|hCoV-19/South Africa/KRISP-0564/2020|EPI ISL 498103|B.1.1|South Africa|2020-07-15	0.0001387881	Africa
Africa|hCoV-19/Gambia/GC19-1606/2020|EPI ISL 561027|B.1.1|Gambia|2020-05-20	Africa|hCoV-19/South Africa/KRISP-0564/2020|EPI ISL 498103|B.1.1|South Africa|2020-07-15	0.0000696375	Africa
Africa|hCoV-19/Gambia/GC19-1706/2020|EPI ISL 561028|B.1.5|Gambia|2020-05-22	Africa|hCoV-19/South Africa/KRISP-0564/2020|EPI ISL 498103|B.1.1|South Africa|2020-07-15	0.0000349857	Africa
Africa|hCoV-19/Gambia/GC19-1814/2020|EPI ISL 561032|B.1.5|Gambia|2020-05-28	Africa|hCoV-19/South Africa/KRISP-0564/2020|EPI ISL 498103|B.1.1|South Africa|2020-07-15	0.0000353355	Africa
Africa|hCoV-19/Gambia/GC19-1818/2020|EPI ISL 561034|B.1.1|Gambia|2020-05-28	Africa|hCoV-19/South Africa/KRISP-0564/2020|EPI ISL 498103|B.1.1|South Africa|2020-07-15	0.0001344096	Africa
Africa|hCoV-19/Gambia/GC19-1983/2020|EPI ISL 561038|B.1.1|Gambia|2020-06-07	Africa|hCoV-19/South Africa/KRISP-0564/2020|EPI ISL 498103|B.1.1|South Africa|2020-07-15	0.0001344054	Africa
Africa|hCoV-19/Gambia/GC19-2197/2020|EPI ISL 561040|B.1.292|Gambia|2020-06-26	Africa|hCoV-19/South Africa/KRISP-0564/2020|EPI ISL 498103|B.1.1|South Africa|2020-07-15	0.0002371495	Africa
Africa|hCoV-19/Gambia/GC19-2427/2020|EPI ISL 561105|B.1.1.293|Gambia|2020-07-21	Africa|hCoV-19/South Africa/KRISP-0564/2020|EPI ISL 498103|B.1.1|South Africa|2020-07-15	0.0001680441	Africa
Africa|hCoV-19/Gambia/GC19-2443/2020|EPI ISL 561106|B.1.5|Gambia|2020-07-21	Africa|hCoV-19/South Africa/KRISP-0564/2020|EPI ISL 498103|B.1.1|South Africa|2020-07-15	0.0001060551	Africa
Africa|hCoV-19/Gambia/GC19-2450/2020|EPI ISL 561107|B.1.5.12|Gambia|2020-07-21	Africa|hCoV-19/South Africa/KRISP-0564/2020|EPI ISL 498103|B.1.1|South Africa|2020-07-15	0.0003024814	Africa
Africa|hCoV-19/Gambia/GC19-2459/2020|EPI ISL 561108|B.1.1.293|Gambia|2020-07-21	Africa|hCoV-19/South Africa/KRISP-0564/2020|EPI ISL 498103|B.1.1|South Africa|2020-07-15	0.0001355104	Africa
Africa|hCoV-19/Gambia/GC19-2469/2020|EPI ISL 561109|B.1.5|Gambia|2020-07-21	Africa|hCoV-19/South Africa/KRISP-0564/2020|EPI ISL 498103|B.1.1|South Africa|2020-07-15	0.0001034018	Africa
Africa|hCoV-19/Gambia/GC19-2473/2020|EPI ISL 561110|B.1.5.12|Gambia|2020-07-21	Africa|hCoV-19/South Africa/KRISP-0564/2020|EPI ISL 498103|B.1.1|South Africa|2020-07-15	0.0003361120	Africa
Africa|hCoV-19/Gambia/GC19-2498/2020|EPI ISL 561111|B.1.292|Gambia|2020-07-21	Africa|hCoV-19/South Africa/KRISP-0564/2020|EPI ISL 498103|B.1.1|South Africa|2020-07-15	0.0002688480	Africa
Africa|hCoV-19/Gambia/GC19-2525/2020|EPI ISL 561113|B.1.1.293|Gambia|2020-07-21	Africa|hCoV-19/South Africa/KRISP-0564/2020|EPI ISL 498103|B.1.1|South Africa|2020-07-15	0.0001344041	Africa
Africa|hCoV-19/Gambia/GC19-2526/2020|EPI ISL 561114|B.1.5.12|Gambia|2020-07-21	Africa|hCoV-19/South Africa/KRISP-0564/2020|EPI ISL 498103|B.1.1|South Africa|2020-07-15	0.0003361187	Africa
Africa|hCoV-19/Gambia/GC19-2629/2020|EPI ISL 561123|B.1.5.12|Gambia|2020-07-21	Africa|hCoV-19/South Africa/KRISP-0564/2020|EPI ISL 498103|B.1.1|South Africa|2020-07-15	0.0003049407	Africa
Africa|hCoV-19/Gambia/GC19-2632/2020|EPI ISL 561124|B.1.5.12|Gambia|2020-07-21	Africa|hCoV-19/South Africa/KRISP-0564/2020|EPI ISL 498103|B.1.1|South Africa|2020-07-15	0.0003047136	Africa
Africa|hCoV-19/Gambia/GC19-2638/2020|EPI ISL 561126|B.1.5.12|Gambia|2020-07-21	Africa|hCoV-19/South Africa/KRISP-0564/2020|EPI ISL 498103|B.1.1|South Africa|2020-07-15	0.0002775043	Africa
Africa|hCoV-19/Gambia/GC19-2652/2020|EPI ISL 561128|B.1.5.12|Gambia|2020-07-21	Africa|hCoV-19/South Africa/KRISP-0564/2020|EPI ISL 498103|B.1.1|South Africa|2020-07-15	0.0002017321	Africa
Africa|hCoV-19/Gambia/GC19-2654/2020|EPI ISL 561130|B.1.292|Gambia|2020-07-21	Africa|hCoV-19/South Africa/KRISP-0564/2020|EPI ISL 498103|B.1.1|South Africa|2020-07-15	0.0003024905	Africa
Africa|hCoV-19/Gambia/GC19-2663/2020|EPI ISL 561133|B.1.1.293|Gambia|2020-07-21	Africa|hCoV-19/South Africa/KRISP-0564/2020|EPI ISL 498103|B.1.1|South Africa|2020-07-15	0.0001680085	Africa
Africa|hCoV-19/Gambia/GC19-2707/2020|EPI ISL 561134|B.1.1.293|Gambia|2020-07-21	Africa|hCoV-19/South Africa/KRISP-0564/2020|EPI ISL 498103|B.1.1|South Africa|2020-07-15	0.0002031224	Africa
Africa|hCoV-19/Gambia/GC19-2711/2020|EPI ISL 561135|B.1.5.12|Gambia|2020-07-21	Africa|hCoV-19/South Africa/KRISP-0564/2020|EPI ISL 498103|B.1.1|South Africa|2020-07-15	0.0002688426	Africa
Africa|hCoV-19/Gambia/GC19-2730/2020|EPI ISL 561136|B.1.5.12|Gambia|2020-07-21	Africa|hCoV-19/South Africa/KRISP-0564/2020|EPI ISL 498103|B.1.1|South Africa|2020-07-15	0.0004063437	Africa
Africa|hCoV-19/Gambia/GC19-2731/2020|EPI ISL 561137|B.1.1.293|Gambia|2020-07-21	Africa|hCoV-19/South Africa/KRISP-0564/2020|EPI ISL 498103|B.1.1|South Africa|2020-07-15	0.0001344131	Africa
Africa|hCoV-19/Gambia/GC19-2828/2020|EPI ISL 561150|B.1.361|Gambia|2020-07-24	Africa|hCoV-19/South Africa/KRISP-0564/2020|EPI ISL 498103|B.1.1|South Africa|2020-07-15	0.0002688777	Africa
Africa|hCoV-19/Gambia/GC19-2842/2020|EPI ISL 561151|B.1.1|Gambia|2020-07-24	Africa|hCoV-19/South Africa/KRISP-0564/2020|EPI ISL 498103|B.1.1|South Africa|2020-07-15	0.0002016299	Africa
Africa|hCoV-19/Gambia/GC19-2898/2020|EPI ISL 561153|B.1.5.12|Gambia|2020-07-24	Africa|hCoV-19/South Africa/KRISP-0564/2020|EPI ISL 498103|B.1.1|South Africa|2020-07-15	0.0002688606	Africa
Africa|hCoV-19/Gambia/GC19-2904/2020|EPI ISL 561154|B.1.1|Gambia|2020-07-24	Africa|hCoV-19/South Africa/KRISP-0564/2020|EPI ISL 498103|B.1.1|South Africa|2020-07-15	0.0002016231	Africa
Africa|hCoV-19/Gambia/GC19-2947/2020|EPI ISL 561155|B.1.5.12|Gambia|2020-07-24	Africa|hCoV-19/South Africa/KRISP-0564/2020|EPI ISL 498103|B.1.1|South Africa|2020-07-15	0.0003024672	Africa
Africa|hCoV-19/Gambia/GC19-2973/2020|EPI ISL 561156|B.1.1.293|Gambia|2020-07-24	Africa|hCoV-19/South Africa/KRISP-0564/2020|EPI ISL 498103|B.1.1|South Africa|2020-07-15	0.0001007987	Africa
Africa|hCoV-19/Gambia/GC19-2977/2020|EPI ISL 561157|B.1.1.293|Gambia|2020-07-24	Africa|hCoV-19/South Africa/KRISP-0564/2020|EPI ISL 498103|B.1.1|South Africa|2020-07-15	0.0001008021	Africa
Africa|hCoV-19/Gambia/GC19-2985/2020|EPI ISL 561158|B.1.5.12|Gambia|2020-07-24	Africa|hCoV-19/South Africa/KRISP-0564/2020|EPI ISL 498103|B.1.1|South Africa|2020-07-15	0.0002016238	Africa
Africa|hCoV-19/Gambia/GC19-2991/2020|EPI ISL 561159|B.1.1|Gambia|2020-07-24	Africa|hCoV-19/South Africa/KRISP-0564/2020|EPI ISL 498103|B.1.1|South Africa|2020-07-15	0.0001680384	Africa
Africa|hCoV-19/Gambia/GC19-3064/2020|EPI ISL 561160|B.1.1|Gambia|2020-07-25	Africa|hCoV-19/South Africa/KRISP-0564/2020|EPI ISL 498103|B.1.1|South Africa|2020-07-15	0.0002016366	Africa
Africa|hCoV-19/Gambia/GC19-3065/2020|EPI ISL 561161|B.1.5.12|Gambia|2020-07-25	Africa|hCoV-19/South Africa/KRISP-0564/2020|EPI ISL 498103|B.1.1|South Africa|2020-07-15	0.0003418208	Africa
Africa|hCoV-19/Gambia/GC19-3081/2020|EPI ISL 561162|B.1.1|Gambia|2020-07-25	Africa|hCoV-19/South Africa/KRISP-0564/2020|EPI ISL 498103|B.1.1|South Africa|2020-07-15	0.0002016298	Africa
Africa|hCoV-19/Gambia/GC19-3085/2020|EPI ISL 561163|B.1.1.293|Gambia|2020-07-25	Africa|hCoV-19/South Africa/KRISP-0564/2020|EPI ISL 498103|B.1.1|South Africa|2020-07-15	0.0001354213	Africa
Africa|hCoV-19/Gambia/GC19-3087/2020|EPI ISL 561041|B.1.292|Gambia|2020-07-25	Africa|hCoV-19/South Africa/KRISP-0564/2020|EPI ISL 498103|B.1.1|South Africa|2020-07-15	0.0003024600	Africa
Africa|hCoV-19/Gambia/GC19-3099/2020|EPI ISL 561164|B.1.1.242|Gambia|2020-07-25	Africa|hCoV-19/South Africa/KRISP-0564/2020|EPI ISL 498103|B.1.1|South Africa|2020-07-15	0.0001680108	Africa
Africa|hCoV-19/Gambia/GC19-3110/2020|EPI ISL 561165|B.1.1.293|Gambia|2020-07-25	Africa|hCoV-19/South Africa/KRISP-0564/2020|EPI ISL 498103|B.1.1|South Africa|2020-07-15	0.0001344055	Africa
Africa|hCoV-19/Gambia/GC19-3112/2020|EPI ISL 561166|B.1|Gambia|2020-07-25	Africa|hCoV-19/South Africa/KRISP-0564/2020|EPI ISL 498103|B.1.1|South Africa|2020-07-15	0.0003697021	Africa
Africa|hCoV-19/Gambia/GC19-3113/2020|EPI ISL 561167|B.1.1.293|Gambia|2020-07-25	Africa|hCoV-19/South Africa/KRISP-0564/2020|EPI ISL 498103|B.1.1|South Africa|2020-07-15	0.0001007987	Africa
Africa|hCoV-19/Gambia/GC19-3114/2020|EPI ISL 561168|B.1.1|Gambia|2020-07-25	Africa|hCoV-19/South Africa/KRISP-0564/2020|EPI ISL 498103|B.1.1|South Africa|2020-07-15	0.0002016231	Africa
Africa|hCoV-19/Gambia/GC19-3135/2020|EPI ISL 561169|B.1.5.12|Gambia|2020-07-27	Africa|hCoV-19/South Africa/KRISP-0564/2020|EPI ISL 498103|B.1.1|South Africa|2020-07-15	0.0002031252	Africa
Africa|hCoV-19/Gambia/GC19-3140/2020|EPI ISL 561042|B.1.5.12|Gambia|2020-07-27	Africa|hCoV-19/South Africa/KRISP-0564/2020|EPI ISL 498103|B.1.1|South Africa|2020-07-15	0.0003697467	Africa
Africa|hCoV-19/Gambia/GC19-3145/2020|EPI ISL 561170|B.1.1|Gambia|2020-07-27	Africa|hCoV-19/South Africa/KRISP-0564/2020|EPI ISL 498103|B.1.1|South Africa|2020-07-15	0.0002016299	Africa
Africa|hCoV-19/Gambia/GC19-3146/2020|EPI ISL 561171|B.1.5.12|Gambia|2020-07-27	Africa|hCoV-19/South Africa/KRISP-0564/2020|EPI ISL 498103|B.1.1|South Africa|2020-07-15	0.0002031891	Africa
Africa|hCoV-19/Gambia/GC19-3165/2020|EPI ISL 561043|B.1.1.293|Gambia|2020-07-27	Africa|hCoV-19/South Africa/KRISP-0564/2020|EPI ISL 498103|B.1.1|South Africa|2020-07-15	0.0001007987	Africa
Africa|hCoV-19/Gambia/GC19-3166/2020|EPI ISL 561044|B.1.5.12|Gambia|2020-07-27	Africa|hCoV-19/South Africa/KRISP-0564/2020|EPI ISL 498103|B.1.1|South Africa|2020-07-15	0.0002031183	Africa
Africa|hCoV-19/Gambia/GC19-3189/2020|EPI ISL 561045|B.1.5|Gambia|2020-07-27	Africa|hCoV-19/South Africa/KRISP-0564/2020|EPI ISL 498103|B.1.1|South Africa|2020-07-15	0.0001025522	Africa
Africa|hCoV-19/Gambia/GC19-3192/2020|EPI ISL 561046|B.1.5|Gambia|2020-07-27	Africa|hCoV-19/South Africa/KRISP-0564/2020|EPI ISL 498103|B.1.1|South Africa|2020-07-15	0.0000677125	Africa
Africa|hCoV-19/Gambia/GC19-3193/2020|EPI ISL 561047|B.1.5.12|Gambia|2020-07-27	Africa|hCoV-19/South Africa/KRISP-0564/2020|EPI ISL 498103|B.1.1|South Africa|2020-07-15	0.0002031114	Africa
Africa|hCoV-19/Gambia/GC19-3208/2020|EPI ISL 561048|B.1.5.12|Gambia|2020-07-27	Africa|hCoV-19/South Africa/KRISP-0564/2020|EPI ISL 498103|B.1.1|South Africa|2020-07-15	0.0002708721	Africa
Africa|hCoV-19/Gambia/GC19-3209/2020|EPI ISL 561049|B.1.5.12|Gambia|2020-07-27	Africa|hCoV-19/South Africa/KRISP-0564/2020|EPI ISL 498103|B.1.1|South Africa|2020-07-15	0.0001692790	Africa
Africa|hCoV-19/Gambia/GC19-3210/2020|EPI ISL 561050|B.1.5.12|Gambia|2020-07-27	Africa|hCoV-19/South Africa/KRISP-0564/2020|EPI ISL 498103|B.1.1|South Africa|2020-07-15	0.0001734329	Africa
Africa|hCoV-19/Gambia/GC19-3214/2020|EPI ISL 561051|B.1.1.293|Gambia|2020-07-27	Africa|hCoV-19/South Africa/KRISP-0564/2020|EPI ISL 498103|B.1.1|South Africa|2020-07-15	0.0001015639	Africa
Africa|hCoV-19/Gambia/GC19-3219/2020|EPI ISL 561052|B.1.5.12|Gambia|2020-07-27	Africa|hCoV-19/South Africa/KRISP-0564/2020|EPI ISL 498103|B.1.1|South Africa|2020-07-15	0.0002016509	Africa
Africa|hCoV-19/Gambia/GC19-3246/2020|EPI ISL 561053|B.1.5.12|Gambia|2020-07-27	Africa|hCoV-19/South Africa/KRISP-0564/2020|EPI ISL 498103|B.1.1|South Africa|2020-07-15	0.0002031361	Africa
Africa|hCoV-19/Gambia/GC19-3255/2020|EPI ISL 561054|B.1.177|Gambia|2020-07-27	Africa|hCoV-19/South Africa/KRISP-0564/2020|EPI ISL 498103|B.1.1|South Africa|2020-07-15	0.0000338549	Africa
Africa|hCoV-19/Gambia/GC19-3266/2020|EPI ISL 561055|B.1.5|Gambia|2020-07-27	Africa|hCoV-19/South Africa/KRISP-0564/2020|EPI ISL 498103|B.1.1|South Africa|2020-07-15	0.0000000000	Africa
Africa|hCoV-19/Gambia/GC19-3267/2020|EPI ISL 561056|B.1.5.12|Gambia|2020-07-27	Africa|hCoV-19/South Africa/KRISP-0564/2020|EPI ISL 498103|B.1.1|South Africa|2020-07-15	0.0001354218	Africa
Africa|hCoV-19/Gambia/GC19-3278/2020|EPI ISL 561058|B.1.5.12|Gambia|2020-07-27	Africa|hCoV-19/South Africa/KRISP-0564/2020|EPI ISL 498103|B.1.1|South Africa|2020-07-15	0.0001692578	Africa
Africa|hCoV-19/Gambia/GC19-3301/2020|EPI ISL 561059|B.1.5.12|Gambia|2020-07-27	Africa|hCoV-19/South Africa/KRISP-0564/2020|EPI ISL 498103|B.1.1|South Africa|2020-07-15	0.0001692750	Africa
Africa|hCoV-19/Gambia/GC19-3317/2020|EPI ISL 561060|B.1.5|Gambia|2020-07-27	Africa|hCoV-19/South Africa/KRISP-0564/2020|EPI ISL 498103|B.1.1|South Africa|2020-07-15	0.0000672197	Africa
Africa|hCoV-19/Gambia/GC19-3323/2020|EPI ISL 561061|B.1.5|Gambia|2020-07-27	Africa|hCoV-19/South Africa/KRISP-0564/2020|EPI ISL 498103|B.1.1|South Africa|2020-07-15	0.0000338564	Africa
Africa|hCoV-19/Gambia/GC19-3358/2020|EPI ISL 561062|B.1.1.293|Gambia|2020-07-27	Africa|hCoV-19/South Africa/KRISP-0564/2020|EPI ISL 498103|B.1.1|South Africa|2020-07-15	0.0002016230	Africa
Africa|hCoV-19/Gambia/GC19-3365/2020|EPI ISL 561063|B.1.5.12|Gambia|2020-07-27	Africa|hCoV-19/South Africa/KRISP-0564/2020|EPI ISL 498103|B.1.1|South Africa|2020-07-15	0.0002369946	Africa
Africa|hCoV-19/Gambia/GC19-3373/2020|EPI ISL 561064|B.1.5|Gambia|2020-07-27	Africa|hCoV-19/South Africa/KRISP-0564/2020|EPI ISL 498103|B.1.1|South Africa|2020-07-15	0.0001015677	Africa
Africa|hCoV-19/Gambia/GC19-3374/2020|EPI ISL 561065|B.1.5.12|Gambia|2020-07-27	Africa|hCoV-19/South Africa/KRISP-0564/2020|EPI ISL 498103|B.1.1|South Africa|2020-07-15	0.0002031183	Africa
Africa|hCoV-19/Gambia/GC19-3375/2020|EPI ISL 561066|B.1.5.12|Gambia|2020-07-27	Africa|hCoV-19/South Africa/KRISP-0564/2020|EPI ISL 498103|B.1.1|South Africa|2020-07-15	0.0001692578	Africa
