## Supplementary material for "Epidemiology and genetic diversity of SARS-CoV-2 lineages circulating in Africa": Pairwise distance: ContinentsPairwiseDistance.csv (part 195 of 1021)

Species 1	Species 2	Dist	Continent
Africa|hCoV-19/Gambia/GC19-3380/2020|EPI ISL 561067|B.1.5.12|Gambia|2020-07-27	Africa|hCoV-19/South Africa/KRISP-0564/2020|EPI ISL 498103|B.1.1|South Africa|2020-07-15	0.0002031321	Africa
Africa|hCoV-19/Gambia/GC19-3381/2020|EPI ISL 561068|B.1.5.12|Gambia|2020-07-27	Africa|hCoV-19/South Africa/KRISP-0564/2020|EPI ISL 498103|B.1.1|South Africa|2020-07-15	0.0003697144	Africa
Africa|hCoV-19/Gambia/GC19-3396/2020|EPI ISL 561069|B.1.5.12|Gambia|2020-07-27	Africa|hCoV-19/South Africa/KRISP-0564/2020|EPI ISL 498103|B.1.1|South Africa|2020-07-15	0.0003360973	Africa
Africa|hCoV-19/Gambia/GC19-3398/2020|EPI ISL 561070|B.1.1.242|Gambia|2020-07-27	Africa|hCoV-19/South Africa/KRISP-0564/2020|EPI ISL 498103|B.1.1|South Africa|2020-07-15	0.0002688363	Africa
Africa|hCoV-19/Gambia/GC19-3399/2020|EPI ISL 561172|B.1.5|Gambia|2020-07-27	Africa|hCoV-19/South Africa/KRISP-0564/2020|EPI ISL 498103|B.1.1|South Africa|2020-07-15	0.0001008234	Africa
Africa|hCoV-19/Gambia/GC19-3400/2020|EPI ISL 561173|B.1.5|Gambia|2020-07-27	Africa|hCoV-19/South Africa/KRISP-0564/2020|EPI ISL 498103|B.1.1|South Africa|2020-07-15	0.0001680367	Africa
Africa|hCoV-19/Gambia/GC19-3407/2020|EPI ISL 561174|B.1.1.242|Gambia|2020-07-27	Africa|hCoV-19/South Africa/KRISP-0564/2020|EPI ISL 498103|B.1.1|South Africa|2020-07-15	0.0001344240	Africa
Africa|hCoV-19/Gambia/GC19-3411/2020|EPI ISL 561175|B.1.5.12|Gambia|2020-07-27	Africa|hCoV-19/South Africa/KRISP-0564/2020|EPI ISL 498103|B.1.1|South Africa|2020-07-15	0.0002731309	Africa
Africa|hCoV-19/Gambia/GC19-3418/2020|EPI ISL 561176|B.1.1.242|Gambia|2020-07-27	Africa|hCoV-19/South Africa/KRISP-0564/2020|EPI ISL 498103|B.1.1|South Africa|2020-07-15	0.0002016326	Africa
Africa|hCoV-19/Gambia/GC19-3429/2020|EPI ISL 561178|B.1.5.12|Gambia|2020-07-27	Africa|hCoV-19/South Africa/KRISP-0564/2020|EPI ISL 498103|B.1.1|South Africa|2020-07-15	0.0002016238	Africa
Africa|hCoV-19/Gambia/GC19-3432/2020|EPI ISL 561179|B.1.5.12|Gambia|2020-07-27	Africa|hCoV-19/South Africa/KRISP-0564/2020|EPI ISL 498103|B.1.1|South Africa|2020-07-15	0.0003725045	Africa
Africa|hCoV-19/Gambia/GC19-3438/2020|EPI ISL 561180|B.1.5.12|Gambia|2020-07-27	Africa|hCoV-19/South Africa/KRISP-0564/2020|EPI ISL 498103|B.1.1|South Africa|2020-07-15	0.0003361165	Africa
Africa|hCoV-19/Gambia/GC19-3445/2020|EPI ISL 561181|B.1.5.12|Gambia|2020-07-27	Africa|hCoV-19/South Africa/KRISP-0564/2020|EPI ISL 498103|B.1.1|South Africa|2020-07-15	0.0004033331	Africa
Africa|hCoV-19/Gambia/GC19-3448/2020|EPI ISL 561183|B.1.5|Gambia|2020-07-27	Africa|hCoV-19/South Africa/KRISP-0564/2020|EPI ISL 498103|B.1.1|South Africa|2020-07-15	0.0001367283	Africa
Africa|hCoV-19/Gambia/GC19-3497/2020|EPI ISL 561184|B.1.5.12|Gambia|2020-07-27	Africa|hCoV-19/South Africa/KRISP-0564/2020|EPI ISL 498103|B.1.1|South Africa|2020-07-15	0.0003360748	Africa
Africa|hCoV-19/Gambia/GC19-3503/2020|EPI ISL 561186|B.1.5.12|Gambia|2020-07-27	Africa|hCoV-19/South Africa/KRISP-0564/2020|EPI ISL 498103|B.1.1|South Africa|2020-07-15	0.0002389357	Africa
Africa|hCoV-19/Gambia/GC19-3504/2020|EPI ISL 561187|B.1.5.12|Gambia|2020-07-27	Africa|hCoV-19/South Africa/KRISP-0564/2020|EPI ISL 498103|B.1.1|South Africa|2020-07-15	0.0003047239	Africa
Africa|hCoV-19/Gambia/GC19-3505/2020|EPI ISL 561188|B.1.5.12|Gambia|2020-07-27	Africa|hCoV-19/South Africa/KRISP-0564/2020|EPI ISL 498103|B.1.1|South Africa|2020-07-15	0.0002688643	Africa
Africa|hCoV-19/Gambia/GC19-3529/2020|EPI ISL 561191|B.1.5.12|Gambia|2020-07-27	Africa|hCoV-19/South Africa/KRISP-0564/2020|EPI ISL 498103|B.1.1|South Africa|2020-07-15	0.0003361052	Africa
Africa|hCoV-19/Gambia/GC19-3530/2020|EPI ISL 561192|B.1.5.12|Gambia|2020-07-27	Africa|hCoV-19/South Africa/KRISP-0564/2020|EPI ISL 498103|B.1.1|South Africa|2020-07-15	0.0002068072	Africa
Africa|hCoV-19/Gambia/GC19-3533/2020|EPI ISL 561193|B.1.1.293|Gambia|2020-07-27	Africa|hCoV-19/South Africa/KRISP-0564/2020|EPI ISL 498103|B.1.1|South Africa|2020-07-15	0.0001344177	Africa
Africa|hCoV-19/Gambia/GC19-3535/2020|EPI ISL 561194|B.1.1.242|Gambia|2020-07-27	Africa|hCoV-19/South Africa/KRISP-0564/2020|EPI ISL 498103|B.1.1|South Africa|2020-07-15	0.0002016258	Africa
Africa|hCoV-19/Gambia/GC19-3550/2020|EPI ISL 561195|B.1.5.12|Gambia|2020-07-27	Africa|hCoV-19/South Africa/KRISP-0564/2020|EPI ISL 498103|B.1.1|South Africa|2020-07-15	0.0003024845	Africa
Africa|hCoV-19/Gambia/GC19-3565/2020|EPI ISL 561196|B.1.5.12|Gambia|2020-07-27	Africa|hCoV-19/South Africa/KRISP-0564/2020|EPI ISL 498103|B.1.1|South Africa|2020-07-15	0.0002352325	Africa
Africa|hCoV-19/Gambia/GC19-3578/2020|EPI ISL 561197|B.1.5.12|Gambia|2020-07-27	Africa|hCoV-19/South Africa/KRISP-0564/2020|EPI ISL 498103|B.1.1|South Africa|2020-07-15	0.0002689691	Africa
Africa|hCoV-19/Gambia/GC19-3629/2020|EPI ISL 561199|B.1.5.12|Gambia|2020-07-27	Africa|hCoV-19/South Africa/KRISP-0564/2020|EPI ISL 498103|B.1.1|South Africa|2020-07-15	0.0003697306	Africa
Africa|hCoV-19/Gambia/GC19-3656/2020|EPI ISL 561201|B.1.5.12|Gambia|2020-07-27	Africa|hCoV-19/South Africa/KRISP-0564/2020|EPI ISL 498103|B.1.1|South Africa|2020-07-15	0.0002688697	Africa
Africa|hCoV-19/Gambia/GC19-3659/2020|EPI ISL 561202|B.1.1|Gambia|2020-07-27	Africa|hCoV-19/South Africa/KRISP-0564/2020|EPI ISL 498103|B.1.1|South Africa|2020-07-15	0.0001680345	Africa
Africa|hCoV-19/Gambia/GC19-3666/2020|EPI ISL 561204|B.1.5.12|Gambia|2020-07-27	Africa|hCoV-19/South Africa/KRISP-0564/2020|EPI ISL 498103|B.1.1|South Africa|2020-07-15	0.0003388414	Africa
Africa|hCoV-19/Gambia/GC19-3769/2020|EPI ISL 561072|B.1.292|Gambia|2020-07-27	Africa|hCoV-19/South Africa/KRISP-0564/2020|EPI ISL 498103|B.1.1|South Africa|2020-07-15	0.0002730619	Africa
Africa|hCoV-19/Gambia/GC19-3773/2020|EPI ISL 561073|B.1.5.12|Gambia|2020-07-27	Africa|hCoV-19/South Africa/KRISP-0564/2020|EPI ISL 498103|B.1.1|South Africa|2020-07-15	0.0003360973	Africa
Africa|hCoV-19/Gambia/GC19-3774/2020|EPI ISL 561074|B.1.5.12|Gambia|2020-07-27	Africa|hCoV-19/South Africa/KRISP-0564/2020|EPI ISL 498103|B.1.1|South Africa|2020-07-15	0.0003024815	Africa
Africa|hCoV-19/Gambia/GC19-3794/2020|EPI ISL 561078|B.1.5.12|Gambia|2020-07-27	Africa|hCoV-19/South Africa/KRISP-0564/2020|EPI ISL 498103|B.1.1|South Africa|2020-07-15	0.0003072094	Africa
Africa|hCoV-19/Gambia/GC19-3796/2020|EPI ISL 561079|B.1.5.12|Gambia|2020-07-27	Africa|hCoV-19/South Africa/KRISP-0564/2020|EPI ISL 498103|B.1.1|South Africa|2020-07-15	0.0003360814	Africa
Africa|hCoV-19/Gambia/GC19-3798/2020|EPI ISL 561080|B.1.1.242|Gambia|2020-07-27	Africa|hCoV-19/South Africa/KRISP-0564/2020|EPI ISL 498103|B.1.1|South Africa|2020-07-15	0.0002375230	Africa
Africa|hCoV-19/Gambia/GC19-3799/2020|EPI ISL 561081|B.1.1.242|Gambia|2020-07-27	Africa|hCoV-19/South Africa/KRISP-0564/2020|EPI ISL 498103|B.1.1|South Africa|2020-07-15	0.0002352168	Africa
Africa|hCoV-19/Gambia/GC19-3802/2020|EPI ISL 561082|B.1.5.12|Gambia|2020-07-27	Africa|hCoV-19/South Africa/KRISP-0564/2020|EPI ISL 498103|B.1.1|South Africa|2020-07-15	0.0003697095	Africa
Africa|hCoV-19/Gambia/GC19-3805/2020|EPI ISL 561083|B.1.5.12|Gambia|2020-07-27	Africa|hCoV-19/South Africa/KRISP-0564/2020|EPI ISL 498103|B.1.1|South Africa|2020-07-15	0.0003360894	Africa
Africa|hCoV-19/Gambia/GC19-3806/2020|EPI ISL 561084|B.1.1.293|Gambia|2020-07-27	Africa|hCoV-19/South Africa/KRISP-0564/2020|EPI ISL 498103|B.1.1|South Africa|2020-07-15	0.0001344068	Africa
Africa|hCoV-19/Gambia/GC19-3807/2020|EPI ISL 561085|B.1.1.293|Gambia|2020-07-27	Africa|hCoV-19/South Africa/KRISP-0564/2020|EPI ISL 498103|B.1.1|South Africa|2020-07-15	0.0001680248	Africa
Africa|hCoV-19/Gambia/GC19-3812/2020|EPI ISL 561086|B.1.1.293|Gambia|2020-07-27	Africa|hCoV-19/South Africa/KRISP-0564/2020|EPI ISL 498103|B.1.1|South Africa|2020-07-15	0.0002020480	Africa
Africa|hCoV-19/Gambia/GC19-3813/2020|EPI ISL 561087|B.1.1.293|Gambia|2020-07-27	Africa|hCoV-19/South Africa/KRISP-0564/2020|EPI ISL 498103|B.1.1|South Africa|2020-07-15	0.0001680192	Africa
Africa|hCoV-19/Gambia/GC19-3814/2020|EPI ISL 561088|B.1|Gambia|2020-07-27	Africa|hCoV-19/South Africa/KRISP-0564/2020|EPI ISL 498103|B.1.1|South Africa|2020-07-15	0.0004370086	Africa
Africa|hCoV-19/Gambia/GC19-3816/2020|EPI ISL 561089|B.1.1.293|Gambia|2020-07-27	Africa|hCoV-19/South Africa/KRISP-0564/2020|EPI ISL 498103|B.1.1|South Africa|2020-07-15	0.0001354122	Africa
Africa|hCoV-19/Gambia/GC19-3818/2020|EPI ISL 561090|B.1.1.293|Gambia|2020-07-27	Africa|hCoV-19/South Africa/KRISP-0564/2020|EPI ISL 498103|B.1.1|South Africa|2020-07-15	0.0002352317	Africa
Africa|hCoV-19/Gambia/GC19-3820/2020|EPI ISL 561091|B.1.1.293|Gambia|2020-07-27	Africa|hCoV-19/South Africa/KRISP-0564/2020|EPI ISL 498103|B.1.1|South Africa|2020-07-15	0.0001680192	Africa
Africa|hCoV-19/Gambia/GC19-3821/2020|EPI ISL 561092|B.1.5.12|Gambia|2020-07-27	Africa|hCoV-19/South Africa/KRISP-0564/2020|EPI ISL 498103|B.1.1|South Africa|2020-07-15	0.0002412634	Africa
Africa|hCoV-19/Gambia/GC19-3822/2020|EPI ISL 561093|B.1.5.12|Gambia|2020-07-27	Africa|hCoV-19/South Africa/KRISP-0564/2020|EPI ISL 498103|B.1.1|South Africa|2020-07-15	0.0003360973	Africa
Africa|hCoV-19/Gambia/GC19-3823/2020|EPI ISL 561094|B.1.5.12|Gambia|2020-07-27	Africa|hCoV-19/South Africa/KRISP-0564/2020|EPI ISL 498103|B.1.1|South Africa|2020-07-15	0.0003386107	Africa
Africa|hCoV-19/Gambia/GC19-3835/2020|EPI ISL 561096|B.1.1.293|Gambia|2020-07-27	Africa|hCoV-19/South Africa/KRISP-0564/2020|EPI ISL 498103|B.1.1|South Africa|2020-07-15	0.0001344113	Africa
Africa|hCoV-19/Gambia/GC19-3836/2020|EPI ISL 561097|B.1.5.12|Gambia|2020-07-27	Africa|hCoV-19/South Africa/KRISP-0564/2020|EPI ISL 498103|B.1.1|South Africa|2020-07-15	0.0003024612	Africa
Africa|hCoV-19/Gambia/GC19-3839/2020|EPI ISL 561098|B.1.5.12|Gambia|2020-07-27	Africa|hCoV-19/South Africa/KRISP-0564/2020|EPI ISL 498103|B.1.1|South Africa|2020-07-15	0.0003360973	Africa
Africa|hCoV-19/Gambia/GC19-3842/2020|EPI ISL 561099|B.1.1.293|Gambia|2020-07-27	Africa|hCoV-19/South Africa/KRISP-0564/2020|EPI ISL 498103|B.1.1|South Africa|2020-07-15	0.0002352364	Africa
Africa|hCoV-19/Gambia/GC19-3846/2020|EPI ISL 561100|B.1.1.293|Gambia|2020-07-27	Africa|hCoV-19/South Africa/KRISP-0564/2020|EPI ISL 498103|B.1.1|South Africa|2020-07-15	0.0002016271	Africa
Africa|hCoV-19/Gambia/GC19-3852/2020|EPI ISL 561101|B.1.5.12|Gambia|2020-07-27	Africa|hCoV-19/South Africa/KRISP-0564/2020|EPI ISL 498103|B.1.1|South Africa|2020-07-15	0.0003413776	Africa
Africa|hCoV-19/Gambia/GC19-3854/2020|EPI ISL 561102|B.1.1.293|Gambia|2020-07-27	Africa|hCoV-19/South Africa/KRISP-0564/2020|EPI ISL 498103|B.1.1|South Africa|2020-07-15	0.0002352364	Africa
Africa|hCoV-19/Gambia/GC192573/2020|EPI ISL 561115|B.1.5.12|Gambia|2020-07-21	Africa|hCoV-19/South Africa/KRISP-0564/2020|EPI ISL 498103|B.1.1|South Africa|2020-07-15	0.0003361120	Africa
Africa|hCoV-19/Gambia/GC192576/2020|EPI ISL 561117|B.1.5.12|Gambia|2020-07-21	Africa|hCoV-19/South Africa/KRISP-0564/2020|EPI ISL 498103|B.1.1|South Africa|2020-07-15	0.0002371769	Africa
Africa|hCoV-19/Gambia/GC192579/2020|EPI ISL 561118|B.1.5.12|Gambia|2020-07-21	Africa|hCoV-19/South Africa/KRISP-0564/2020|EPI ISL 498103|B.1.1|South Africa|2020-07-15	0.0002385669	Africa
Africa|hCoV-19/Gambia/GC192602/2020|EPI ISL 561120|B.1.1.293|Gambia|2020-07-21	Africa|hCoV-19/South Africa/KRISP-0564/2020|EPI ISL 498103|B.1.1|South Africa|2020-07-15	0.0002352317	Africa
Africa|hCoV-19/Gambia/GC192610/2020|EPI ISL 561121|B.1.1.293|Gambia|2020-07-21	Africa|hCoV-19/South Africa/KRISP-0564/2020|EPI ISL 498103|B.1.1|South Africa|2020-07-15	0.0002352317	Africa
Africa|hCoV-19/Gambia/GC192751/2020|EPI ISL 561138|B.1.5.12|Gambia|2020-07-21	Africa|hCoV-19/South Africa/KRISP-0564/2020|EPI ISL 498103|B.1.1|South Africa|2020-07-15	0.0003697380	Africa
Africa|hCoV-19/Gambia/GC192756/2020|EPI ISL 561139|B.1.5.12|Gambia|2020-07-22	Africa|hCoV-19/South Africa/KRISP-0564/2020|EPI ISL 498103|B.1.1|South Africa|2020-07-15	0.0003024815	Africa
Africa|hCoV-19/Gambia/GC192772/2020|EPI ISL 561140|B.1.1|Gambia|2020-07-22	Africa|hCoV-19/South Africa/KRISP-0564/2020|EPI ISL 498103|B.1.1|South Africa|2020-07-15	0.0002016231	Africa
Africa|hCoV-19/Gambia/GC192778/2020|EPI ISL 561141|B.1.1|Gambia|2020-07-22	Africa|hCoV-19/South Africa/KRISP-0564/2020|EPI ISL 498103|B.1.1|South Africa|2020-07-15	0.0002016434	Africa
Africa|hCoV-19/Gambia/GC192781/2020|EPI ISL 561142|B.1.5.12|Gambia|2020-07-22	Africa|hCoV-19/South Africa/KRISP-0564/2020|EPI ISL 498103|B.1.1|South Africa|2020-07-15	0.0003360973	Africa
Africa|hCoV-19/Gambia/GC192782/2020|EPI ISL 561143|B.1.5.12|Gambia|2020-07-22	Africa|hCoV-19/South Africa/KRISP-0564/2020|EPI ISL 498103|B.1.1|South Africa|2020-07-15	0.0003361052	Africa
Africa|hCoV-19/Gambia/GC192786/2020|EPI ISL 561144|B.1.1.293|Gambia|2020-07-22	Africa|hCoV-19/South Africa/KRISP-0564/2020|EPI ISL 498103|B.1.1|South Africa|2020-07-15	0.0001680119	Africa
Africa|hCoV-19/Gambia/GC192789/2020|EPI ISL 561145|B.1|Gambia|2020-07-22	Africa|hCoV-19/South Africa/KRISP-0564/2020|EPI ISL 498103|B.1.1|South Africa|2020-07-15	0.0002688543	Africa
Africa|hCoV-19/Gambia/GC192811/2020|EPI ISL 561147|B.1.5.12|Gambia|2020-07-22	Africa|hCoV-19/South Africa/KRISP-0564/2020|EPI ISL 498103|B.1.1|South Africa|2020-07-15	0.0003074402	Africa
Africa|hCoV-19/Gambia/GC192812/2020|EPI ISL 561148|B.1.1.293|Gambia|2020-07-22	Africa|hCoV-19/South Africa/KRISP-0564/2020|EPI ISL 498103|B.1.1|South Africa|2020-07-15	0.0001007987	Africa
Africa|hCoV-19/Gambia/NPHL-038/2020|EPI ISL 561205|B.1.1|Gambia|2020	Africa|hCoV-19/South Africa/KRISP-0564/2020|EPI ISL 498103|B.1.1|South Africa|2020-07-15	0.0002352372	Africa
Africa|hCoV-19/Gambia/NPHL-061/2020|EPI ISL 561206|B.1.5.12|Gambia|2020	Africa|hCoV-19/South Africa/KRISP-0564/2020|EPI ISL 498103|B.1.1|South Africa|2020-07-15	0.0004033426	Africa
Africa|hCoV-19/Gambia/NPHL-1168/2020|EPI ISL 561212|B.1.5.12|Gambia|2020-06-27	Africa|hCoV-19/South Africa/KRISP-0564/2020|EPI ISL 498103|B.1.1|South Africa|2020-07-15	0.0004033667	Africa
Africa|hCoV-19/Gambia/NPHL-1208/2020|EPI ISL 561213|B.1.5.12|Gambia|2020-06-30	Africa|hCoV-19/South Africa/KRISP-0564/2020|EPI ISL 498103|B.1.1|South Africa|2020-07-15	0.0001702795	Africa
Africa|hCoV-19/Gambia/NPHL-1209/2020|EPI ISL 561214|B.1.5.12|Gambia|2020-06-30	Africa|hCoV-19/South Africa/KRISP-0564/2020|EPI ISL 498103|B.1.1|South Africa|2020-07-15	0.0001373276	Africa
Africa|hCoV-19/Gambia/NPHL-1212/2020|EPI ISL 561215|B.1.5.12|Gambia|2020-06-30	Africa|hCoV-19/South Africa/KRISP-0564/2020|EPI ISL 498103|B.1.1|South Africa|2020-07-15	0.0002688426	Africa
Africa|hCoV-19/Gambia/NPHL-1224/2020|EPI ISL 561217|B.1.1.293|Gambia|2020-06-30	Africa|hCoV-19/South Africa/KRISP-0564/2020|EPI ISL 498103|B.1.1|South Africa|2020-07-15	0.0000702316	Africa
Africa|hCoV-19/Gambia/NPHL-1230/2020|EPI ISL 561218|B.1.5|Gambia|2020-06-30	Africa|hCoV-19/South Africa/KRISP-0564/2020|EPI ISL 498103|B.1.1|South Africa|2020-07-15	0.0001021520	Africa
Africa|hCoV-19/Gambia/NPHL-1248/2020|EPI ISL 561222|B.1.5|Gambia|2020-07-01	Africa|hCoV-19/South Africa/KRISP-0564/2020|EPI ISL 498103|B.1.1|South Africa|2020-07-15	0.0001021451	Africa
Africa|hCoV-19/Gambia/NPHL-1258/2020|EPI ISL 561223|B.1.292|Gambia|2020-07-02	Africa|hCoV-19/South Africa/KRISP-0564/2020|EPI ISL 498103|B.1.1|South Africa|2020-07-15	0.0002352371	Africa
Africa|hCoV-19/Gambia/NPHL-1422/2020|EPI ISL 561228|B.1.5|Gambia|2020-07-04	Africa|hCoV-19/South Africa/KRISP-0564/2020|EPI ISL 498103|B.1.1|South Africa|2020-07-15	0.0000353330	Africa
Africa|hCoV-19/Gambia/NPHL-1424/2020|EPI ISL 561229|B.1.292|Gambia|2020-07-04	Africa|hCoV-19/South Africa/KRISP-0564/2020|EPI ISL 498103|B.1.1|South Africa|2020-07-15	0.0002353078	Africa
Africa|hCoV-19/Gambia/NPHL-1446/2020|EPI ISL 561230|B.1.5|Gambia|2020-07-04	Africa|hCoV-19/South Africa/KRISP-0564/2020|EPI ISL 498103|B.1.1|South Africa|2020-07-15	0.0001021451	Africa
Africa|hCoV-19/Gambia/NPHL-1477/2020|EPI ISL 561231|B.1.5|Gambia|2020	Africa|hCoV-19/South Africa/KRISP-0564/2020|EPI ISL 498103|B.1.1|South Africa|2020-07-15	0.0001054847	Africa
Africa|hCoV-19/Gambia/NPHL-1514/2020|EPI ISL 561232|B.1.1|Gambia|2020	Africa|hCoV-19/South Africa/KRISP-0564/2020|EPI ISL 498103|B.1.1|South Africa|2020-07-15	0.0001344009	Africa
Africa|hCoV-19/Gambia/NPHL-1641/2020|EPI ISL 561235|B.1.292|Gambia|2020-07-31	Africa|hCoV-19/South Africa/KRISP-0564/2020|EPI ISL 498103|B.1.1|South Africa|2020-07-15	0.0002785729	Africa
Africa|hCoV-19/Gambia/NPHL-1645/2020|EPI ISL 561236|B.1.1.293|Gambia|2020-08-04	Africa|hCoV-19/South Africa/KRISP-0564/2020|EPI ISL 498103|B.1.1|South Africa|2020-07-15	0.0001690038	Africa
Africa|hCoV-19/Gambia/NPHL-1711/2020|EPI ISL 561237|B.1.1.293|Gambia|2020-08-04	Africa|hCoV-19/South Africa/KRISP-0564/2020|EPI ISL 498103|B.1.1|South Africa|2020-07-15	0.0001007987	Africa
Africa|hCoV-19/Gambia/NPHL-1746/2020|EPI ISL 561238|B.1.1|Gambia|2020-07-20	Africa|hCoV-19/South Africa/KRISP-0564/2020|EPI ISL 498103|B.1.1|South Africa|2020-07-15	0.0000336027	Africa
Africa|hCoV-19/Gambia/NPHL-1921/2020|EPI ISL 561239|B.1.1|Gambia|2020	Africa|hCoV-19/South Africa/KRISP-0564/2020|EPI ISL 498103|B.1.1|South Africa|2020-07-15	0.0002016231	Africa
Africa|hCoV-19/Gambia/NPHL-1968/2020|EPI ISL 561240|B.1.1|Gambia|2020-07-16	Africa|hCoV-19/South Africa/KRISP-0564/2020|EPI ISL 498103|B.1.1|South Africa|2020-07-15	0.0002016231	Africa
Africa|hCoV-19/Gambia/NPHL-2037/2020|EPI ISL 561241|B.1.1|Gambia|2020-07-15	Africa|hCoV-19/South Africa/KRISP-0564/2020|EPI ISL 498103|B.1.1|South Africa|2020-07-15	0.0001680215	Africa
Africa|hCoV-19/Gambia/NPHL-2268/2020|EPI ISL 561242|B.1.1|Gambia|2020	Africa|hCoV-19/South Africa/KRISP-0564/2020|EPI ISL 498103|B.1.1|South Africa|2020-07-15	0.0000000000	Africa
Africa|hCoV-19/Gambia/NPHL-2344/2020|EPI ISL 561243|B.1.292|Gambia|2020	Africa|hCoV-19/South Africa/KRISP-0564/2020|EPI ISL 498103|B.1.1|South Africa|2020-07-15	0.0003024864	Africa
Africa|hCoV-19/Gambia/NPHL-2374/2020|EPI ISL 561244|B.1.5.12|Gambia|2020	Africa|hCoV-19/South Africa/KRISP-0564/2020|EPI ISL 498103|B.1.1|South Africa|2020-07-15	0.0002688516	Africa
Africa|hCoV-19/Gambia/NPHL-242/2020|EPI ISL 561245|B.1.5|Gambia|2020	Africa|hCoV-19/South Africa/KRISP-0564/2020|EPI ISL 498103|B.1.1|South Africa|2020-07-15	0.0001008170	Africa
Africa|hCoV-19/Gambia/NPHL-243/2020|EPI ISL 561246|B.1.5|Gambia|2020	Africa|hCoV-19/South Africa/KRISP-0564/2020|EPI ISL 498103|B.1.1|South Africa|2020-07-15	0.0000686671	Africa
Africa|hCoV-19/Gambia/NPHL-244/2020|EPI ISL 561247|B.1.1.293|Gambia|2020	Africa|hCoV-19/South Africa/KRISP-0564/2020|EPI ISL 498103|B.1.1|South Africa|2020-07-15	0.0001355746	Africa
Africa|hCoV-19/Gambia/NPHL-2443/2020|EPI ISL 561248|B.1.5.12|Gambia|2020	Africa|hCoV-19/South Africa/KRISP-0564/2020|EPI ISL 498103|B.1.1|South Africa|2020-07-15	0.0002688426	Africa
Africa|hCoV-19/Gambia/NPHL-2444/2020|EPI ISL 561249|B.1.292|Gambia|2020-07-21	Africa|hCoV-19/South Africa/KRISP-0564/2020|EPI ISL 498103|B.1.1|South Africa|2020-07-15	0.0002688480	Africa
Africa|hCoV-19/Gambia/NPHL-2446/2020|EPI ISL 561250|B.1.1|Gambia|2020	Africa|hCoV-19/South Africa/KRISP-0564/2020|EPI ISL 498103|B.1.1|South Africa|2020-07-15	0.0002067851	Africa
Africa|hCoV-19/Gambia/NPHL-245/2020|EPI ISL 561251|B.1.1|Gambia|2020	Africa|hCoV-19/South Africa/KRISP-0564/2020|EPI ISL 498103|B.1.1|South Africa|2020-07-15	0.0000338495	Africa
Africa|hCoV-19/Gambia/NPHL-2457/2020|EPI ISL 561252|B.1.1|Gambia|2020-07-21	Africa|hCoV-19/South Africa/KRISP-0564/2020|EPI ISL 498103|B.1.1|South Africa|2020-07-15	0.0002067779	Africa
Africa|hCoV-19/Gambia/NPHL-2458/2020|EPI ISL 561253|B.1.292|Gambia|2020-07-21	Africa|hCoV-19/South Africa/KRISP-0564/2020|EPI ISL 498103|B.1.1|South Africa|2020-07-15	0.0002758170	Africa
Africa|hCoV-19/Gambia/NPHL-2463/2020|EPI ISL 561254|B.1.1|Gambia|2020	Africa|hCoV-19/South Africa/KRISP-0564/2020|EPI ISL 498103|B.1.1|South Africa|2020-07-15	0.0002088577	Africa
Africa|hCoV-19/Gambia/NPHL-2465/2020|EPI ISL 561255|B.1.1|Gambia|2020-07-21	Africa|hCoV-19/South Africa/KRISP-0564/2020|EPI ISL 498103|B.1.1|South Africa|2020-07-15	0.0002067922	Africa
Africa|hCoV-19/Gambia/NPHL-2469/2020|EPI ISL 561256|B.1.5.12|Gambia|2020-07-21	Africa|hCoV-19/South Africa/KRISP-0564/2020|EPI ISL 498103|B.1.1|South Africa|2020-07-15	0.0003447107	Africa
Africa|hCoV-19/Gambia/NPHL-247/2020|EPI ISL 561257|B.1.1.293|Gambia|2020	Africa|hCoV-19/South Africa/KRISP-0564/2020|EPI ISL 498103|B.1.1|South Africa|2020-07-15	0.0001344086	Africa
Africa|hCoV-19/Gambia/NPHL-2470/2020|EPI ISL 561258|B.1.1|Gambia|2020-07-21	Africa|hCoV-19/South Africa/KRISP-0564/2020|EPI ISL 498103|B.1.1|South Africa|2020-07-15	0.0002067851	Africa
Africa|hCoV-19/Gambia/NPHL-2472/2020|EPI ISL 561259|B.1.5.12|Gambia|2020-07-21	Africa|hCoV-19/South Africa/KRISP-0564/2020|EPI ISL 498103|B.1.1|South Africa|2020-07-15	0.0001378577	Africa
Africa|hCoV-19/Gambia/NPHL-2473/2020|EPI ISL 561260|B.1.5.12|Gambia|2020-07-21	Africa|hCoV-19/South Africa/KRISP-0564/2020|EPI ISL 498103|B.1.1|South Africa|2020-07-15	0.0004033723	Africa
Africa|hCoV-19/Gambia/NPHL-2478/2020|EPI ISL 561261|B.1.5.12|Gambia|2020-07-21	Africa|hCoV-19/South Africa/KRISP-0564/2020|EPI ISL 498103|B.1.1|South Africa|2020-07-15	0.0001740676	Africa
Africa|hCoV-19/Gambia/NPHL-2497/2020|EPI ISL 561262|B.1.1.242|Gambia|2020-07-21	Africa|hCoV-19/South Africa/KRISP-0564/2020|EPI ISL 498103|B.1.1|South Africa|2020-07-15	0.0001740391	Africa
Africa|hCoV-19/Gambia/NPHL-2504/2020|EPI ISL 561264|B.1.5.12|Gambia|2020-07-23	Africa|hCoV-19/South Africa/KRISP-0564/2020|EPI ISL 498103|B.1.1|South Africa|2020-07-15	0.0004103100	Africa
Africa|hCoV-19/Gambia/NPHL-2514/2020|EPI ISL 561265|B.1.5.12|Gambia|2020-07-21	Africa|hCoV-19/South Africa/KRISP-0564/2020|EPI ISL 498103|B.1.1|South Africa|2020-07-15	0.0003447142	Africa
Africa|hCoV-19/Gambia/NPHL-2521/2020|EPI ISL 561266|B.1.5.12|Gambia|2020-07-23	Africa|hCoV-19/South Africa/KRISP-0564/2020|EPI ISL 498103|B.1.1|South Africa|2020-07-15	0.0003447001	Africa
Africa|hCoV-19/Gambia/NPHL-2522/2020|EPI ISL 561267|B.1.1.293|Gambia|2020-07-22	Africa|hCoV-19/South Africa/KRISP-0564/2020|EPI ISL 498103|B.1.1|South Africa|2020-07-15	0.0001724617	Africa
Africa|hCoV-19/Gambia/NPHL-2524/2020|EPI ISL 561268|B.1.1|Gambia|2020-07-24	Africa|hCoV-19/South Africa/KRISP-0564/2020|EPI ISL 498103|B.1.1|South Africa|2020-07-15	0.0001680215	Africa
Africa|hCoV-19/Gambia/NPHL-2529/2020|EPI ISL 561269|B.1.1.293|Gambia|2020-07-21	Africa|hCoV-19/South Africa/KRISP-0564/2020|EPI ISL 498103|B.1.1|South Africa|2020-07-15	0.0001378401	Africa
Africa|hCoV-19/Gambia/NPHL-253/2020|EPI ISL 561270|B.1.1.293|Gambia|2020	Africa|hCoV-19/South Africa/KRISP-0564/2020|EPI ISL 498103|B.1.1|South Africa|2020-07-15	0.0001680085	Africa
Africa|hCoV-19/Gambia/NPHL-2537/2020|EPI ISL 561271|B.1.1|Gambia|2020	Africa|hCoV-19/South Africa/KRISP-0564/2020|EPI ISL 498103|B.1.1|South Africa|2020-07-15	0.0002389137	Africa
Africa|hCoV-19/Gambia/NPHL-2538/2020|EPI ISL 561272|B.1.5.12|Gambia|2020-07-21	Africa|hCoV-19/South Africa/KRISP-0564/2020|EPI ISL 498103|B.1.1|South Africa|2020-07-15	0.0003102162	Africa
Africa|hCoV-19/Gambia/NPHL-2550/2020|EPI ISL 561274|B.1.292|Gambia|2020-07-21	Africa|hCoV-19/South Africa/KRISP-0564/2020|EPI ISL 498103|B.1.1|South Africa|2020-07-15	0.0002412684	Africa
Africa|hCoV-19/Gambia/NPHL-2554/2020|EPI ISL 561275|B.1.5.12|Gambia|2020	Africa|hCoV-19/South Africa/KRISP-0564/2020|EPI ISL 498103|B.1.1|South Africa|2020-07-15	0.0002412800	Africa
Africa|hCoV-19/Gambia/NPHL-2555/2020|EPI ISL 561276|B.1.1|Gambia|2020-07-21	Africa|hCoV-19/South Africa/KRISP-0564/2020|EPI ISL 498103|B.1.1|South Africa|2020-07-15	0.0001740947	Africa
Africa|hCoV-19/Gambia/NPHL-256/2020|EPI ISL 561277|B.1.1.293|Gambia|2020	Africa|hCoV-19/South Africa/KRISP-0564/2020|EPI ISL 498103|B.1.1|South Africa|2020-07-15	0.0000672023	Africa
Africa|hCoV-19/Gambia/NPHL-2560/2020|EPI ISL 561278|B.1.1|Gambia|2020	Africa|hCoV-19/South Africa/KRISP-0564/2020|EPI ISL 498103|B.1.1|South Africa|2020-07-15	0.0002067779	Africa
Africa|hCoV-19/Gambia/NPHL-2567/2020|EPI ISL 561279|B.1|Gambia|2020	Africa|hCoV-19/South Africa/KRISP-0564/2020|EPI ISL 498103|B.1.1|South Africa|2020-07-15	0.0004706546	Africa
Africa|hCoV-19/Gambia/NPHL-2573/2020|EPI ISL 561280|B.1.1.293|Gambia|2020	Africa|hCoV-19/South Africa/KRISP-0564/2020|EPI ISL 498103|B.1.1|South Africa|2020-07-15	0.0001378591	Africa
Africa|hCoV-19/Gambia/NPHL-2586/2020|EPI ISL 561281|B.1.5.12|Gambia|2020-07-23	Africa|hCoV-19/South Africa/KRISP-0564/2020|EPI ISL 498103|B.1.1|South Africa|2020-07-15	0.0002436734	Africa
Africa|hCoV-19/Gambia/NPHL-2588/2020|EPI ISL 561282|B.1.1|Gambia|2020	Africa|hCoV-19/South Africa/KRISP-0564/2020|EPI ISL 498103|B.1.1|South Africa|2020-07-15	0.0002352317	Africa
Africa|hCoV-19/Gambia/NPHL-2615/2020|EPI ISL 561283|B.1.1.293|Gambia|2020-08-18	Africa|hCoV-19/South Africa/KRISP-0564/2020|EPI ISL 498103|B.1.1|South Africa|2020-07-15	0.0001680085	Africa
Africa|hCoV-19/Gambia/NPHL-2626/2020|EPI ISL 561284|B.1.1.293|Gambia|2020	Africa|hCoV-19/South Africa/KRISP-0564/2020|EPI ISL 498103|B.1.1|South Africa|2020-07-15	0.0001680328	Africa
Africa|hCoV-19/Gambia/NPHL-2640/2020|EPI ISL 561285|B.1.5.12|Gambia|2020-06-17	Africa|hCoV-19/South Africa/KRISP-0564/2020|EPI ISL 498103|B.1.1|South Africa|2020-07-15	0.0002352428	Africa
Africa|hCoV-19/Gambia/NPHL-266/2020|EPI ISL 561286|B.1.5.12|Gambia|2020	Africa|hCoV-19/South Africa/KRISP-0564/2020|EPI ISL 498103|B.1.1|South Africa|2020-07-15	0.0003102332	Africa
Africa|hCoV-19/Gambia/NPHL-2706/2020|EPI ISL 561287|B.1.292|Gambia|2020	Africa|hCoV-19/South Africa/KRISP-0564/2020|EPI ISL 498103|B.1.1|South Africa|2020-07-15	0.0003024601	Africa
Africa|hCoV-19/Gambia/NPHL-2712/2020|EPI ISL 561288|B.1.5.12|Gambia|2020-08-03	Africa|hCoV-19/South Africa/KRISP-0564/2020|EPI ISL 498103|B.1.1|South Africa|2020-07-15	0.0003361120	Africa
Africa|hCoV-19/Gambia/NPHL-2727/2020|EPI ISL 561289|B.1.5.12|Gambia|2020-08-04	Africa|hCoV-19/South Africa/KRISP-0564/2020|EPI ISL 498103|B.1.1|South Africa|2020-07-15	0.0003360973	Africa
Africa|hCoV-19/Gambia/NPHL-2729/2020|EPI ISL 561290|B.1.1|Gambia|2020-07-23	Africa|hCoV-19/South Africa/KRISP-0564/2020|EPI ISL 498103|B.1.1|South Africa|2020-07-15	0.0002016231	Africa
Africa|hCoV-19/Gambia/NPHL-2736/2020|EPI ISL 561291|B.1.1.242|Gambia|2020-07-25	Africa|hCoV-19/South Africa/KRISP-0564/2020|EPI ISL 498103|B.1.1|South Africa|2020-07-15	0.0002352270	Africa
Africa|hCoV-19/Gambia/NPHL-2759/2020|EPI ISL 561292|B.1.5.12|Gambia|2020-08-07	Africa|hCoV-19/South Africa/KRISP-0564/2020|EPI ISL 498103|B.1.1|South Africa|2020-07-15	0.0003025079	Africa
Africa|hCoV-19/Gambia/NPHL-2762/2020|EPI ISL 561293|B.1.5.12|Gambia|2020-07-25	Africa|hCoV-19/South Africa/KRISP-0564/2020|EPI ISL 498103|B.1.1|South Africa|2020-07-15	0.0003697219	Africa
Africa|hCoV-19/Gambia/NPHL-2767/2020|EPI ISL 561294|B.1.1.293|Gambia|2020-07-25	Africa|hCoV-19/South Africa/KRISP-0564/2020|EPI ISL 498103|B.1.1|South Africa|2020-07-15	0.0002016191	Africa
Africa|hCoV-19/Gambia/NPHL-2768/2020|EPI ISL 561295|B.1.1.293|Gambia|2020-07-27	Africa|hCoV-19/South Africa/KRISP-0564/2020|EPI ISL 498103|B.1.1|South Africa|2020-07-15	0.0001344041	Africa
Africa|hCoV-19/Gambia/NPHL-277/2020|EPI ISL 561296|B.1.5.12|Gambia|2020	Africa|hCoV-19/South Africa/KRISP-0564/2020|EPI ISL 498103|B.1.1|South Africa|2020-07-15	0.0003361052	Africa
Africa|hCoV-19/Gambia/NPHL-2785/2020|EPI ISL 561297|B.1.1.242|Gambia|2020-07-27	Africa|hCoV-19/South Africa/KRISP-0564/2020|EPI ISL 498103|B.1.1|South Africa|2020-07-15	0.0001680108	Africa
Africa|hCoV-19/Gambia/NPHL-2790/2020|EPI ISL 561298|B.1.1.293|Gambia|2020	Africa|hCoV-19/South Africa/KRISP-0564/2020|EPI ISL 498103|B.1.1|South Africa|2020-07-15	0.0002016231	Africa
Africa|hCoV-19/Gambia/NPHL-2825/2020|EPI ISL 561299|B.1.5.12|Gambia|2020	Africa|hCoV-19/South Africa/KRISP-0564/2020|EPI ISL 498103|B.1.1|South Africa|2020-07-15	0.0003360668	Africa
Africa|hCoV-19/Gambia/NPHL-287/2020|EPI ISL 561300|B.1.1.293|Gambia|2020	Africa|hCoV-19/South Africa/KRISP-0564/2020|EPI ISL 498103|B.1.1|South Africa|2020-07-15	0.0001680175	Africa
Africa|hCoV-19/Gambia/NPHL-2889/2020|EPI ISL 561301|B.1.5.12|Gambia|2020	Africa|hCoV-19/South Africa/KRISP-0564/2020|EPI ISL 498103|B.1.1|South Africa|2020-07-15	0.0003763360	Africa
Africa|hCoV-19/Gambia/NPHL-2892/2020|EPI ISL 561302|B.1.5.12|Gambia|2020-09-07	Africa|hCoV-19/South Africa/KRISP-0564/2020|EPI ISL 498103|B.1.1|South Africa|2020-07-15	0.0003763360	Africa
Africa|hCoV-19/Gambia/NPHL-290/2020|EPI ISL 561303|B.1.1.293|Gambia|2020	Africa|hCoV-19/South Africa/KRISP-0564/2020|EPI ISL 498103|B.1.1|South Africa|2020-07-15	0.0001344041	Africa
Africa|hCoV-19/Gambia/NPHL-2909/2020|EPI ISL 561304|B.1.1.293|Gambia|2020-07-26	Africa|hCoV-19/South Africa/KRISP-0564/2020|EPI ISL 498103|B.1.1|South Africa|2020-07-15	0.0001680158	Africa
Africa|hCoV-19/Gambia/NPHL-2984/2020|EPI ISL 561307|B.1.1.293|Gambia|2020	Africa|hCoV-19/South Africa/KRISP-0564/2020|EPI ISL 498103|B.1.1|South Africa|2020-07-15	0.0002016319	Africa
Africa|hCoV-19/Gambia/NPHL-299/2020|EPI ISL 561308|B.1.1.293|Gambia|2020	Africa|hCoV-19/South Africa/KRISP-0564/2020|EPI ISL 498103|B.1.1|South Africa|2020-07-15	0.0001680119	Africa
Africa|hCoV-19/Gambia/NPHL-3047/2020|EPI ISL 561309|B.1.5.12|Gambia|2020-07-28	Africa|hCoV-19/South Africa/KRISP-0564/2020|EPI ISL 498103|B.1.1|South Africa|2020-07-15	0.0003732717	Africa
Africa|hCoV-19/Gambia/NPHL-3055/2020|EPI ISL 561310|B.1.5.12|Gambia|2020-07-17	Africa|hCoV-19/South Africa/KRISP-0564/2020|EPI ISL 498103|B.1.1|South Africa|2020-07-15	0.0003697218	Africa
Africa|hCoV-19/Gambia/NPHL-3062/2020|EPI ISL 561311|B.1.5.12|Gambia|2020	Africa|hCoV-19/South Africa/KRISP-0564/2020|EPI ISL 498103|B.1.1|South Africa|2020-07-15	0.0003732717	Africa
Africa|hCoV-19/Gambia/NPHL-3079/2020|EPI ISL 561312|B.1.5.12|Gambia|2020-07-27	Africa|hCoV-19/South Africa/KRISP-0564/2020|EPI ISL 498103|B.1.1|South Africa|2020-07-15	0.0003763360	Africa
Africa|hCoV-19/Gambia/NPHL-3206/2020|EPI ISL 561313|B.1.1.293|Gambia|2020	Africa|hCoV-19/South Africa/KRISP-0564/2020|EPI ISL 498103|B.1.1|South Africa|2020-07-15	0.0002352372	Africa
Africa|hCoV-19/Gambia/NPHL-3254/2020|EPI ISL 561315|B.1.5.12|Gambia|2020-07-28	Africa|hCoV-19/South Africa/KRISP-0564/2020|EPI ISL 498103|B.1.1|South Africa|2020-07-15	0.0003727280	Africa
Africa|hCoV-19/Gambia/NPHL-3281/2020|EPI ISL 561316|B.1.1|Gambia|2020-07-28	Africa|hCoV-19/South Africa/KRISP-0564/2020|EPI ISL 498103|B.1.1|South Africa|2020-07-15	0.0002784720	Africa
Africa|hCoV-19/Gambia/NPHL-483B/2020|EPI ISL 561318|B.1.1|Gambia|2020	Africa|hCoV-19/South Africa/KRISP-0564/2020|EPI ISL 498103|B.1.1|South Africa|2020-07-15	0.0002785864	Africa
Africa|hCoV-19/Gambia/NPHL-704/2020|EPI ISL 561320|B.1.1.293|Gambia|2020	Africa|hCoV-19/South Africa/KRISP-0564/2020|EPI ISL 498103|B.1.1|South Africa|2020-07-15	0.0003792308	Africa
Africa|hCoV-19/Gambia/NPHL-737/2020|EPI ISL 561323|B.1.1.293|Gambia|2020	Africa|hCoV-19/South Africa/KRISP-0564/2020|EPI ISL 498103|B.1.1|South Africa|2020-07-15	0.0001033754	Africa
Africa|hCoV-19/Gambia/NPHL-748/2020|EPI ISL 561324|B.1.1|Gambia|2020	Africa|hCoV-19/South Africa/KRISP-0564/2020|EPI ISL 498103|B.1.1|South Africa|2020-07-15	0.0001680215	Africa
Africa|hCoV-19/Gambia/NPHL-758/2020|EPI ISL 561326|B.1.1.293|Gambia|2020	Africa|hCoV-19/South Africa/KRISP-0564/2020|EPI ISL 498103|B.1.1|South Africa|2020-07-15	0.0001032900	Africa
Africa|hCoV-19/Gambia/NPHL-760/2020|EPI ISL 561327|B.1.5|Gambia|2020	Africa|hCoV-19/South Africa/KRISP-0564/2020|EPI ISL 498103|B.1.1|South Africa|2020-07-15	0.0000338518	Africa
Africa|hCoV-19/Gambia/NPHL-790/2020|EPI ISL 561329|B.1.5|Gambia|2020	Africa|hCoV-19/South Africa/KRISP-0564/2020|EPI ISL 498103|B.1.1|South Africa|2020-07-15	0.0000000000	Africa
Africa|hCoV-19/Gambia/NPHL-923/2020|EPI ISL 561330|B.1.5.12|Gambia|2020	Africa|hCoV-19/South Africa/KRISP-0564/2020|EPI ISL 498103|B.1.1|South Africa|2020-07-15	0.0002688606	Africa
Africa|hCoV-19/Gambia/NPHL-930/2020|EPI ISL 561331|B.1.5|Gambia|2020	Africa|hCoV-19/South Africa/KRISP-0564/2020|EPI ISL 498103|B.1.1|South Africa|2020-07-15	0.0000341290	Africa
Africa|hCoV-19/Gambia/NPHL-941/2020|EPI ISL 561332|B.1.5.12|Gambia|2020	Africa|hCoV-19/South Africa/KRISP-0564/2020|EPI ISL 498103|B.1.1|South Africa|2020-07-15	0.0003024672	Africa
Africa|hCoV-19/Gambia/NPHL-956/2020|EPI ISL 561334|B.1.5.12|Gambia|2020	Africa|hCoV-19/South Africa/KRISP-0564/2020|EPI ISL 498103|B.1.1|South Africa|2020-07-15	0.0003072094	Africa
Africa|hCoV-19/Ghana/1651 S3/2020|EPI ISL 422387|A.11|Ghana|2020-03-25	Africa|hCoV-19/South Africa/KRISP-0564/2020|EPI ISL 498103|B.1.1|South Africa|2020-07-15	0.0004544817	Africa
Africa|hCoV-19/Ghana/1659 S14/2020|EPI ISL 422405|B.1.220|Ghana|2020-03-25	Africa|hCoV-19/South Africa/KRISP-0564/2020|EPI ISL 498103|B.1.1|South Africa|2020-07-15	0.0001750765	Africa
Africa|hCoV-19/Ghana/2230 S4/2020|EPI ISL 422390|B.40|Ghana|2020-03-25	Africa|hCoV-19/South Africa/KRISP-0564/2020|EPI ISL 498103|B.1.1|South Africa|2020-07-15	0.0003740929	Africa
Africa|hCoV-19/Ghana/2333 S5/2020|EPI ISL 422394|B.1.3|Ghana|2020-03-27	Africa|hCoV-19/South Africa/KRISP-0564/2020|EPI ISL 498103|B.1.1|South Africa|2020-07-15	0.0002741040	Africa
Africa|hCoV-19/Ghana/2573 S27/2020|EPI ISL 515082|A|Ghana|2020-03-29	Africa|hCoV-19/South Africa/KRISP-0564/2020|EPI ISL 498103|B.1.1|South Africa|2020-07-15	0.0005750739	Africa
Africa|hCoV-19/Ghana/2666 S32/2020|EPI ISL 515083|A|Ghana|2020-03-27	Africa|hCoV-19/South Africa/KRISP-0564/2020|EPI ISL 498103|B.1.1|South Africa|2020-07-15	0.0000000000	Africa
Africa|hCoV-19/Ghana/2709 S25/2020|EPI ISL 515084|B.1|Ghana|2020-03-28	Africa|hCoV-19/South Africa/KRISP-0564/2020|EPI ISL 498103|B.1.1|South Africa|2020-07-15	0.0003027784	Africa
Africa|hCoV-19/Ghana/2828 S6/2020|EPI ISL 422397|A.11|Ghana|2020-03-29	Africa|hCoV-19/South Africa/KRISP-0564/2020|EPI ISL 498103|B.1.1|South Africa|2020-07-15	0.0005792725	Africa
Africa|hCoV-19/Ghana/2852 S30/2020|EPI ISL 515085|B.6|Ghana|2020-03-28	Africa|hCoV-19/South Africa/KRISP-0564/2020|EPI ISL 498103|B.1.1|South Africa|2020-07-15	0.0000000000	Africa
Africa|hCoV-19/Ghana/2914 S8/2020|EPI ISL 422399|B.1.1|Ghana|2020-03-30	Africa|hCoV-19/South Africa/KRISP-0564/2020|EPI ISL 498103|B.1.1|South Africa|2020-07-15	0.0000346677	Africa
Africa|hCoV-19/Ghana/34927 S20/2020|EPI ISL 515086|A.11|Ghana|2020-05-23	Africa|hCoV-19/South Africa/KRISP-0564/2020|EPI ISL 498103|B.1.1|South Africa|2020-07-15	0.0004751893	Africa
Africa|hCoV-19/Ghana/34928 S21/2020|EPI ISL 515087|A.11|Ghana|2020-05-23	Africa|hCoV-19/South Africa/KRISP-0564/2020|EPI ISL 498103|B.1.1|South Africa|2020-07-15	0.0005789451	Africa
Africa|hCoV-19/Ghana/34980 S22/2020|EPI ISL 515088|B.1.1|Ghana|2020-05-23	Africa|hCoV-19/South Africa/KRISP-0564/2020|EPI ISL 498103|B.1.1|South Africa|2020-07-15	0.0000346441	Africa
Africa|hCoV-19/Ghana/34983 S40/2020|EPI ISL 515089|B.1.1|Ghana|2020-05-23	Africa|hCoV-19/South Africa/KRISP-0564/2020|EPI ISL 498103|B.1.1|South Africa|2020-07-15	0.0001023587	Africa
Africa|hCoV-19/Ghana/35012 S17/2020|EPI ISL 515090|B.1.1|Ghana|2020-05-23	Africa|hCoV-19/South Africa/KRISP-0564/2020|EPI ISL 498103|B.1.1|South Africa|2020-07-15	0.0001008044	Africa
Africa|hCoV-19/Ghana/35019 S18/2020|EPI ISL 515091|B.1.1|Ghana|2020-05-23	Africa|hCoV-19/South Africa/KRISP-0564/2020|EPI ISL 498103|B.1.1|South Africa|2020-07-15	0.0000000000	Africa
Africa|hCoV-19/Ghana/35183 S24/2020|EPI ISL 515092|A|Ghana|2020-05-24	Africa|hCoV-19/South Africa/KRISP-0564/2020|EPI ISL 498103|B.1.1|South Africa|2020-07-15	0.0000000000	Africa
Africa|hCoV-19/Ghana/35280 S41/2020|EPI ISL 515093|A|Ghana|2020-05-24	Africa|hCoV-19/South Africa/KRISP-0564/2020|EPI ISL 498103|B.1.1|South Africa|2020-07-15	0.0004823043	Africa
Africa|hCoV-19/Ghana/35394 S49/2020|EPI ISL 515094|B.1.1.307|Ghana|2020-05-24	Africa|hCoV-19/South Africa/KRISP-0564/2020|EPI ISL 498103|B.1.1|South Africa|2020-07-15	0.0000344499	Africa
Africa|hCoV-19/Ghana/35466 S19/2020|EPI ISL 515095|B.1.1|Ghana|2020-05-24	Africa|hCoV-19/South Africa/KRISP-0564/2020|EPI ISL 498103|B.1.1|South Africa|2020-07-15	0.0000682161	Africa
Africa|hCoV-19/Ghana/35563 S37/2020|EPI ISL 515096|A.11|Ghana|2020-05-24	Africa|hCoV-19/South Africa/KRISP-0564/2020|EPI ISL 498103|B.1.1|South Africa|2020-07-15	0.0006050932	Africa
Africa|hCoV-19/Ghana/36523 S23/2020|EPI ISL 515097|A|Ghana|2020-05-27	Africa|hCoV-19/South Africa/KRISP-0564/2020|EPI ISL 498103|B.1.1|South Africa|2020-07-15	0.0001369408	Africa
Africa|hCoV-19/Ghana/81216 S36/2020|EPI ISL 515098|A|Ghana|2020-05-20	Africa|hCoV-19/South Africa/KRISP-0564/2020|EPI ISL 498103|B.1.1|South Africa|2020-07-15	0.0005747103	Africa
Africa|hCoV-19/Ghana/81219 S34/2020|EPI ISL 515099|B.1.1|Ghana|2020-05-20	Africa|hCoV-19/South Africa/KRISP-0564/2020|EPI ISL 498103|B.1.1|South Africa|2020-07-15	0.0000000000	Africa
Africa|hCoV-19/Ghana/82879 S48/2020|EPI ISL 515100|B.1|Ghana|2020-05-20	Africa|hCoV-19/South Africa/KRISP-0564/2020|EPI ISL 498103|B.1.1|South Africa|2020-07-15	0.0003043900	Africa
Africa|hCoV-19/Ghana/83637 S29/2020|EPI ISL 515101|B.1.1|Ghana|2020-05-22	Africa|hCoV-19/South Africa/KRISP-0564/2020|EPI ISL 498103|B.1.1|South Africa|2020-07-15	0.0000337472	Africa
Africa|hCoV-19/Ghana/84049 S31/2020|EPI ISL 515102|B.1|Ghana|2020-05-25	Africa|hCoV-19/South Africa/KRISP-0564/2020|EPI ISL 498103|B.1.1|South Africa|2020-07-15	0.0003368692	Africa
Africa|hCoV-19/Ghana/84162 S45/2020|EPI ISL 515103|A|Ghana|2020-04-25	Africa|hCoV-19/South Africa/KRISP-0564/2020|EPI ISL 498103|B.1.1|South Africa|2020-07-15	0.0004478555	Africa
Africa|hCoV-19/Ghana/84182 S43/2020|EPI ISL 515104|B.1.1|Ghana|2020-05-25	Africa|hCoV-19/South Africa/KRISP-0564/2020|EPI ISL 498103|B.1.1|South Africa|2020-07-15	0.0001705984	Africa
Africa|hCoV-19/Ghana/84210 S44/2020|EPI ISL 515105|A|Ghana|2020-05-24	Africa|hCoV-19/South Africa/KRISP-0564/2020|EPI ISL 498103|B.1.1|South Africa|2020-07-15	0.0005094184	Africa
Africa|hCoV-19/Ghana/84218 S47/2020|EPI ISL 515106|A|Ghana|2020-05-25	Africa|hCoV-19/South Africa/KRISP-0564/2020|EPI ISL 498103|B.1.1|South Africa|2020-07-15	0.0005862046	Africa
Africa|hCoV-19/Ghana/84260 S28/2020|EPI ISL 515107|A|Ghana|2020-05-25	Africa|hCoV-19/South Africa/KRISP-0564/2020|EPI ISL 498103|B.1.1|South Africa|2020-07-15	0.0004749104	Africa
Africa|hCoV-19/Ghana/84279 S42/2020|EPI ISL 515108|B.1|Ghana|2020-05-25	Africa|hCoV-19/South Africa/KRISP-0564/2020|EPI ISL 498103|B.1.1|South Africa|2020-07-15	0.0003390848	Africa
Africa|hCoV-19/Ghana/84301 S35/2020|EPI ISL 515109|A.11|Ghana|2020-05-24	Africa|hCoV-19/South Africa/KRISP-0564/2020|EPI ISL 498103|B.1.1|South Africa|2020-07-15	0.0004561928	Africa
Africa|hCoV-19/Ghana/84430 S51/2020|EPI ISL 515110|B.1.1.307|Ghana|2020-05-25	Africa|hCoV-19/South Africa/KRISP-0564/2020|EPI ISL 498103|B.1.1|South Africa|2020-07-15	0.0000338243	Africa
Africa|hCoV-19/Ghana/84438 S50/2020|EPI ISL 515111|A|Ghana|2020-05-24	Africa|hCoV-19/South Africa/KRISP-0564/2020|EPI ISL 498103|B.1.1|South Africa|2020-07-15	0.0004731454	Africa
Africa|hCoV-19/Ghana/84484 S16/2020|EPI ISL 515112|B.1.1|Ghana|2020-05-25	Africa|hCoV-19/South Africa/KRISP-0564/2020|EPI ISL 498103|B.1.1|South Africa|2020-07-15	0.0001033897	Africa
Africa|hCoV-19/Ghana/KATH23/2020|EPI ISL 515181|A.11|Ghana|2020-03-22	Africa|hCoV-19/South Africa/KRISP-0564/2020|EPI ISL 498103|B.1.1|South Africa|2020-07-15	0.0004369970	Africa
Africa|hCoV-19/Ghana/TTH10/2020|EPI ISL 515182|A|Ghana|2020-03-27	Africa|hCoV-19/South Africa/KRISP-0564/2020|EPI ISL 498103|B.1.1|South Africa|2020-07-15	0.0004033331	Africa
Africa|hCoV-19/Ghana/TTH11/2020|EPI ISL 515183|A|Ghana|2020-03-27	Africa|hCoV-19/South Africa/KRISP-0564/2020|EPI ISL 498103|B.1.1|South Africa|2020-07-15	0.0004046657	Africa
Africa|hCoV-19/Ghana/TTH6/2020|EPI ISL 515248|A|Ghana|2020-03-27	Africa|hCoV-19/South Africa/KRISP-0564/2020|EPI ISL 498103|B.1.1|South Africa|2020-07-15	0.0004588051	Africa
Africa|hCoV-19/Kenya/C1092/2020|EPI ISL 457849|B.1.5|Kenya|2020-04-18	Africa|hCoV-19/South Africa/KRISP-0564/2020|EPI ISL 498103|B.1.1|South Africa|2020-07-15	0.0001399223	Africa
Africa|hCoV-19/Kenya/C1102/2020|EPI ISL 568708|B.1.5|Kenya|2020-04-19	Africa|hCoV-19/South Africa/KRISP-0564/2020|EPI ISL 498103|B.1.1|South Africa|2020-07-15	0.0002398415	Africa
Africa|hCoV-19/Kenya/C1162/2020|EPI ISL 457850|B.1.5|Kenya|2020-04-19	Africa|hCoV-19/South Africa/KRISP-0564/2020|EPI ISL 498103|B.1.1|South Africa|2020-07-15	0.0001038348	Africa
Africa|hCoV-19/Kenya/C1216/2020|EPI ISL 457854|B.1.5|Kenya|2020-04-19	Africa|hCoV-19/South Africa/KRISP-0564/2020|EPI ISL 498103|B.1.1|South Africa|2020-07-15	0.0001344163	Africa
Africa|hCoV-19/Kenya/C1292/2020|EPI ISL 457856|B|Kenya|2020-04-20	Africa|hCoV-19/South Africa/KRISP-0564/2020|EPI ISL 498103|B.1.1|South Africa|2020-07-15	0.0001370985	Africa
Africa|hCoV-19/Kenya/C1357/2020|EPI ISL 457858|B.1.5|Kenya|2020-04-20	Africa|hCoV-19/South Africa/KRISP-0564/2020|EPI ISL 498103|B.1.1|South Africa|2020-07-15	0.0001053550	Africa
Africa|hCoV-19/Kenya/C1422/2020|EPI ISL 457861|B.1|Kenya|2020-04-20	Africa|hCoV-19/South Africa/KRISP-0564/2020|EPI ISL 498103|B.1.1|South Africa|2020-07-15	0.0001411255	Africa
Africa|hCoV-19/Kenya/C1499/2020|EPI ISL 457863|B.1.5|Kenya|2020-04-20	Africa|hCoV-19/South Africa/KRISP-0564/2020|EPI ISL 498103|B.1.1|South Africa|2020-07-15	0.0001370862	Africa
Africa|hCoV-19/Kenya/C1646/2020|EPI ISL 457865|B.1.5|Kenya|2020-04-21	Africa|hCoV-19/South Africa/KRISP-0564/2020|EPI ISL 498103|B.1.1|South Africa|2020-07-15	0.0001065787	Africa
Africa|hCoV-19/Kenya/C1739/2020|EPI ISL 457866|B|Kenya|2020-04-22	Africa|hCoV-19/South Africa/KRISP-0564/2020|EPI ISL 498103|B.1.1|South Africa|2020-07-15	0.0001407170	Africa
Africa|hCoV-19/Kenya/C1751/2020|EPI ISL 457867|B.1.5|Kenya|2020-04-22	Africa|hCoV-19/South Africa/KRISP-0564/2020|EPI ISL 498103|B.1.1|South Africa|2020-07-15	0.0001008034	Africa
Africa|hCoV-19/Kenya/C21582/2020|EPI ISL 568872|B.1|Kenya|2020-06-22	Africa|hCoV-19/South Africa/KRISP-0564/2020|EPI ISL 498103|B.1.1|South Africa|2020-07-15	0.0003697219	Africa
Africa|hCoV-19/Kenya/C22/2020|EPI ISL 457845|B.1.5|Kenya|2020-03-17	Africa|hCoV-19/South Africa/KRISP-0564/2020|EPI ISL 498103|B.1.1|South Africa|2020-07-15	0.0001054773	Africa
Africa|hCoV-19/Kenya/C2439/2020|EPI ISL 457877|B.1.5|Kenya|2020-04-24	Africa|hCoV-19/South Africa/KRISP-0564/2020|EPI ISL 498103|B.1.1|South Africa|2020-07-15	0.0001697213	Africa
Africa|hCoV-19/Kenya/C2449/2020|EPI ISL 457878|B.1.5|Kenya|2020-04-24	Africa|hCoV-19/South Africa/KRISP-0564/2020|EPI ISL 498103|B.1.1|South Africa|2020-07-15	0.0001737566	Africa
Africa|hCoV-19/Kenya/C2469/2020|EPI ISL 457879|B.1.5|Kenya|2020-04-24	Africa|hCoV-19/South Africa/KRISP-0564/2020|EPI ISL 498103|B.1.1|South Africa|2020-07-15	0.0001022984	Africa
Africa|hCoV-19/Kenya/C253/2020|EPI ISL 457868|B.1|Kenya|2020-04-03	Africa|hCoV-19/South Africa/KRISP-0564/2020|EPI ISL 498103|B.1.1|South Africa|2020-07-15	0.0001344131	Africa
Africa|hCoV-19/Kenya/C256/2020|EPI ISL 568697|B.1.5|Kenya|2020-04-04	Africa|hCoV-19/South Africa/KRISP-0564/2020|EPI ISL 498103|B.1.1|South Africa|2020-07-15	0.0001745614	Africa
Africa|hCoV-19/Kenya/C2582/2020|EPI ISL 457883|B.1.5|Kenya|2020-04-25	Africa|hCoV-19/South Africa/KRISP-0564/2020|EPI ISL 498103|B.1.1|South Africa|2020-07-15	0.0001729575	Africa
Africa|hCoV-19/Kenya/C2685/2020|EPI ISL 457884|B.1.5|Kenya|2020-04-25	Africa|hCoV-19/South Africa/KRISP-0564/2020|EPI ISL 498103|B.1.1|South Africa|2020-07-15	0.0001683195	Africa
Africa|hCoV-19/Kenya/C2777/2020|EPI ISL 457887|B.1|Kenya|2020-04-26	Africa|hCoV-19/South Africa/KRISP-0564/2020|EPI ISL 498103|B.1.1|South Africa|2020-07-15	0.0001065750	Africa
Africa|hCoV-19/Kenya/C2826/2020|EPI ISL 457891|B.1.5|Kenya|2020-04-27	Africa|hCoV-19/South Africa/KRISP-0564/2020|EPI ISL 498103|B.1.1|South Africa|2020-07-15	0.0001018193	Africa
Africa|hCoV-19/Kenya/C2847/2020|EPI ISL 457892|B.1.5|Kenya|2020-04-27	Africa|hCoV-19/South Africa/KRISP-0564/2020|EPI ISL 498103|B.1.1|South Africa|2020-07-15	0.0001053661	Africa
Africa|hCoV-19/Kenya/C293/2020|EPI ISL 457871|A|Kenya|2020-04-04	Africa|hCoV-19/South Africa/KRISP-0564/2020|EPI ISL 498103|B.1.1|South Africa|2020-07-15	0.0004181720	Africa
Africa|hCoV-19/Kenya/C310/2020|EPI ISL 457874|B.4|Kenya|2020-04-04	Africa|hCoV-19/South Africa/KRISP-0564/2020|EPI ISL 498103|B.1.1|South Africa|2020-07-15	0.0005825589	Africa
Africa|hCoV-19/Kenya/C3129/2020|EPI ISL 457897|B.1.5|Kenya|2020-04-28	Africa|hCoV-19/South Africa/KRISP-0564/2020|EPI ISL 498103|B.1.1|South Africa|2020-07-15	0.0001351231	Africa
Africa|hCoV-19/Kenya/C314/2020|EPI ISL 457875|A|Kenya|2020-04-04	Africa|hCoV-19/South Africa/KRISP-0564/2020|EPI ISL 498103|B.1.1|South Africa|2020-07-15	0.0004705853	Africa
Africa|hCoV-19/Kenya/C316/2020|EPI ISL 457876|B.4|Kenya|2020-04-04	Africa|hCoV-19/South Africa/KRISP-0564/2020|EPI ISL 498103|B.1.1|South Africa|2020-07-15	0.0005879232	Africa
Africa|hCoV-19/Kenya/C3194/2020|EPI ISL 457901|B.1.5|Kenya|2020-04-28	Africa|hCoV-19/South Africa/KRISP-0564/2020|EPI ISL 498103|B.1.1|South Africa|2020-07-15	0.0001729531	Africa
Africa|hCoV-19/Kenya/C3205/2020|EPI ISL 457902|B.1.5|Kenya|2020-04-28	Africa|hCoV-19/South Africa/KRISP-0564/2020|EPI ISL 498103|B.1.1|South Africa|2020-07-15	0.0001029018	Africa
Africa|hCoV-19/Kenya/C3208/2020|EPI ISL 457903|B.1.5|Kenya|2020-04-28	Africa|hCoV-19/South Africa/KRISP-0564/2020|EPI ISL 498103|B.1.1|South Africa|2020-07-15	0.0001050894	Africa
Africa|hCoV-19/Kenya/C3381/2020|EPI ISL 568714|B.1.5|Kenya|2020-04-30	Africa|hCoV-19/South Africa/KRISP-0564/2020|EPI ISL 498103|B.1.1|South Africa|2020-07-15	0.0001357619	Africa
Africa|hCoV-19/Kenya/C3427/2020|EPI ISL 457906|B.1.5|Kenya|2020-04-29	Africa|hCoV-19/South Africa/KRISP-0564/2020|EPI ISL 498103|B.1.1|South Africa|2020-07-15	0.0001695481	Africa
Africa|hCoV-19/Kenya/C3457/2020|EPI ISL 568715|B.1|Kenya|2020-04-30	Africa|hCoV-19/South Africa/KRISP-0564/2020|EPI ISL 498103|B.1.1|South Africa|2020-07-15	0.0002077133	Africa
Africa|hCoV-19/Kenya/C3739/2020|EPI ISL 568717|B.1.5|Kenya|2020-05-04	Africa|hCoV-19/South Africa/KRISP-0564/2020|EPI ISL 498103|B.1.1|South Africa|2020-07-15	0.0001018194	Africa
Africa|hCoV-19/Kenya/C389/2020|EPI ISL 568698|B.1.5|Kenya|2020-04-07	Africa|hCoV-19/South Africa/KRISP-0564/2020|EPI ISL 498103|B.1.1|South Africa|2020-07-15	0.0001027222	Africa
Africa|hCoV-19/Kenya/C3980/2020|EPI ISL 568719|B.1|Kenya|2020-05-05	Africa|hCoV-19/South Africa/KRISP-0564/2020|EPI ISL 498103|B.1.1|South Africa|2020-07-15	0.0001366976	Africa
Africa|hCoV-19/Kenya/C4083/2020|EPI ISL 568721|B.1.5|Kenya|2020-05-05	Africa|hCoV-19/South Africa/KRISP-0564/2020|EPI ISL 498103|B.1.1|South Africa|2020-07-15	0.0001753672	Africa
Africa|hCoV-19/Kenya/C4195/2020|EPI ISL 568723|B.1.5|Kenya|2020-06-05	Africa|hCoV-19/South Africa/KRISP-0564/2020|EPI ISL 498103|B.1.1|South Africa|2020-07-15	0.0001018229	Africa
Africa|hCoV-19/Kenya/C4199/2020|EPI ISL 568724|B.1.5|Kenya|2020-05-06	Africa|hCoV-19/South Africa/KRISP-0564/2020|EPI ISL 498103|B.1.1|South Africa|2020-07-15	0.0001714177	Africa
Africa|hCoV-19/Kenya/C4214/2020|EPI ISL 568725|B.1|Kenya|2020-06-05	Africa|hCoV-19/South Africa/KRISP-0564/2020|EPI ISL 498103|B.1.1|South Africa|2020-07-15	0.0001344073	Africa
Africa|hCoV-19/Kenya/C4419/2020|EPI ISL 568727|B.1|Kenya|2020-05-07	Africa|hCoV-19/South Africa/KRISP-0564/2020|EPI ISL 498103|B.1.1|South Africa|2020-07-15	0.0002018137	Africa
Africa|hCoV-19/Kenya/C4420/2020|EPI ISL 568728|B.1.5|Kenya|2020-05-07	Africa|hCoV-19/South Africa/KRISP-0564/2020|EPI ISL 498103|B.1.1|South Africa|2020-07-15	0.0001729950	Africa
Africa|hCoV-19/Kenya/C4585/2020|EPI ISL 568730|B.1.5|Kenya|2020-05-08	Africa|hCoV-19/South Africa/KRISP-0564/2020|EPI ISL 498103|B.1.1|South Africa|2020-07-15	0.0001357678	Africa
Africa|hCoV-19/Kenya/C460/2020|EPI ISL 457910|B.1.5|Kenya|2020-04-08	Africa|hCoV-19/South Africa/KRISP-0564/2020|EPI ISL 498103|B.1.1|South Africa|2020-07-15	0.0001044165	Africa
Africa|hCoV-19/Kenya/C4691/2020|EPI ISL 568733|B.1.5|Kenya|2020-05-09	Africa|hCoV-19/South Africa/KRISP-0564/2020|EPI ISL 498103|B.1.1|South Africa|2020-07-15	0.0001032168	Africa
Africa|hCoV-19/Kenya/C4710/2020|EPI ISL 568735|B.1.5|Kenya|2020-05-08	Africa|hCoV-19/South Africa/KRISP-0564/2020|EPI ISL 498103|B.1.1|South Africa|2020-07-15	0.0002016346	Africa
Africa|hCoV-19/Kenya/C4717/2020|EPI ISL 568737|B.1.5|Kenya|2020-05-08	Africa|hCoV-19/South Africa/KRISP-0564/2020|EPI ISL 498103|B.1.1|South Africa|2020-07-15	0.0001419013	Africa
Africa|hCoV-19/Kenya/C4872/2020|EPI ISL 568741|B.1.5|Kenya|2020-05-08	Africa|hCoV-19/South Africa/KRISP-0564/2020|EPI ISL 498103|B.1.1|South Africa|2020-07-15	0.0001370421	Africa
Africa|hCoV-19/Kenya/C4895/2020|EPI ISL 568742|B.1.5|Kenya|2020-05-08	Africa|hCoV-19/South Africa/KRISP-0564/2020|EPI ISL 498103|B.1.1|South Africa|2020-07-15	0.0002057480	Africa
Africa|hCoV-19/Kenya/C5008/2020|EPI ISL 568744|B.1|Kenya|2020-05-08	Africa|hCoV-19/South Africa/KRISP-0564/2020|EPI ISL 498103|B.1.1|South Africa|2020-07-15	0.0001398723	Africa
Africa|hCoV-19/Kenya/C5011/2020|EPI ISL 568745|B.1.5|Kenya|2020-05-08	Africa|hCoV-19/South Africa/KRISP-0564/2020|EPI ISL 498103|B.1.1|South Africa|2020-07-15	0.0001714001	Africa
Africa|hCoV-19/Kenya/C5119/2020|EPI ISL 568750|B.1|Kenya|2020-05-09	Africa|hCoV-19/South Africa/KRISP-0564/2020|EPI ISL 498103|B.1.1|South Africa|2020-07-15	0.0001357771	Africa
Africa|hCoV-19/Kenya/C5177/2020|EPI ISL 568752|B.1.5|Kenya|2020-05-09	Africa|hCoV-19/South Africa/KRISP-0564/2020|EPI ISL 498103|B.1.1|South Africa|2020-07-15	0.0001371441	Africa
Africa|hCoV-19/Kenya/C5178/2020|EPI ISL 568753|B.1.5|Kenya|2020-05-09	Africa|hCoV-19/South Africa/KRISP-0564/2020|EPI ISL 498103|B.1.1|South Africa|2020-07-15	0.0001411801	Africa
Africa|hCoV-19/Kenya/C5246/2020|EPI ISL 568754|B.1.5|Kenya|2020-05-09	Africa|hCoV-19/South Africa/KRISP-0564/2020|EPI ISL 498103|B.1.1|South Africa|2020-07-15	0.0001359171	Africa
Africa|hCoV-19/Kenya/C5288/2020|EPI ISL 568755|B.1.5|Kenya|2020-05-10	Africa|hCoV-19/South Africa/KRISP-0564/2020|EPI ISL 498103|B.1.1|South Africa|2020-07-15	0.0002078487	Africa
Africa|hCoV-19/Kenya/C5289/2020|EPI ISL 568756|B.1.5|Kenya|2020-05-10	Africa|hCoV-19/South Africa/KRISP-0564/2020|EPI ISL 498103|B.1.1|South Africa|2020-07-15	0.0001058828	Africa
Africa|hCoV-19/Kenya/C5328/2020|EPI ISL 568760|B.1.5|Kenya|2020-05-10	Africa|hCoV-19/South Africa/KRISP-0564/2020|EPI ISL 498103|B.1.1|South Africa|2020-07-15	0.0001371688	Africa
Africa|hCoV-19/Kenya/C5335/2020|EPI ISL 568762|B.1.5|Kenya|2020-05-10	Africa|hCoV-19/South Africa/KRISP-0564/2020|EPI ISL 498103|B.1.1|South Africa|2020-07-15	0.0001372867	Africa
Africa|hCoV-19/Kenya/C5384/2020|EPI ISL 568764|B.1.5|Kenya|2020-05-10	Africa|hCoV-19/South Africa/KRISP-0564/2020|EPI ISL 498103|B.1.1|South Africa|2020-07-15	0.0002016278	Africa
Africa|hCoV-19/Kenya/C54/2020|EPI ISL 457847|B.1|Kenya|2020-03-24	Africa|hCoV-19/South Africa/KRISP-0564/2020|EPI ISL 498103|B.1.1|South Africa|2020-07-15	0.0001712165	Africa
Africa|hCoV-19/Kenya/C544/2020|EPI ISL 457911|B.1.5|Kenya|2020-04-10	Africa|hCoV-19/South Africa/KRISP-0564/2020|EPI ISL 498103|B.1.1|South Africa|2020-07-15	0.0001044201	Africa
Africa|hCoV-19/Kenya/C5442/2020|EPI ISL 568767|B.1.5|Kenya|2020-05-10	Africa|hCoV-19/South Africa/KRISP-0564/2020|EPI ISL 498103|B.1.1|South Africa|2020-07-15	0.0001697213	Africa
Africa|hCoV-19/Kenya/C569/2020|EPI ISL 568700|B.1|Kenya|2020-04-12	Africa|hCoV-19/South Africa/KRISP-0564/2020|EPI ISL 498103|B.1.1|South Africa|2020-07-15	0.0001397989	Africa
Africa|hCoV-19/Kenya/C5695/2020|EPI ISL 568770|B.1.5|Kenya|2020-05-11	Africa|hCoV-19/South Africa/KRISP-0564/2020|EPI ISL 498103|B.1.1|South Africa|2020-07-15	0.0002036738	Africa
Africa|hCoV-19/Kenya/C5701/2020|EPI ISL 568772|B.1|Kenya|2020-05-11	Africa|hCoV-19/South Africa/KRISP-0564/2020|EPI ISL 498103|B.1.1|South Africa|2020-07-15	0.0001357711	Africa
Africa|hCoV-19/Kenya/C571/2020|EPI ISL 568702|A|Kenya|2020-04-12	Africa|hCoV-19/South Africa/KRISP-0564/2020|EPI ISL 498103|B.1.1|South Africa|2020-07-15	0.0004369530	Africa
Africa|hCoV-19/Kenya/C5767/2020|EPI ISL 568773|B.1.5|Kenya|2020-05-11	Africa|hCoV-19/South Africa/KRISP-0564/2020|EPI ISL 498103|B.1.1|South Africa|2020-07-15	0.0002446636	Africa
Africa|hCoV-19/Kenya/C5811/2020|EPI ISL 568775|B.1.5|Kenya|2020-05-11	Africa|hCoV-19/South Africa/KRISP-0564/2020|EPI ISL 498103|B.1.1|South Africa|2020-07-15	0.0001357710	Africa
Africa|hCoV-19/Kenya/C5813/2020|EPI ISL 568776|B.1|Kenya|2020-05-11	Africa|hCoV-19/South Africa/KRISP-0564/2020|EPI ISL 498103|B.1.1|South Africa|2020-07-15	0.0001371441	Africa
Africa|hCoV-19/Kenya/C5835/2020|EPI ISL 568777|B.1.5|Kenya|2020-05-12	Africa|hCoV-19/South Africa/KRISP-0564/2020|EPI ISL 498103|B.1.1|South Africa|2020-07-15	0.0001713180	Africa
Africa|hCoV-19/Kenya/C587/2020|EPI ISL 457912|B.1.5|Kenya|2020-04-11	Africa|hCoV-19/South Africa/KRISP-0564/2020|EPI ISL 498103|B.1.1|South Africa|2020-07-15	0.0001391828	Africa
Africa|hCoV-19/Kenya/C589/2020|EPI ISL 457913|B.1.5|Kenya|2020-04-11	Africa|hCoV-19/South Africa/KRISP-0564/2020|EPI ISL 498103|B.1.1|South Africa|2020-07-15	0.0001027291	Africa
Africa|hCoV-19/Kenya/C5902/2020|EPI ISL 568779|B.1.5|Kenya|2020-05-12	Africa|hCoV-19/South Africa/KRISP-0564/2020|EPI ISL 498103|B.1.1|South Africa|2020-07-15	0.0001385116	Africa
Africa|hCoV-19/Kenya/C5911/2020|EPI ISL 568780|B.1.5|Kenya|2020-05-12	Africa|hCoV-19/South Africa/KRISP-0564/2020|EPI ISL 498103|B.1.1|South Africa|2020-07-15	0.0001384765	Africa
Africa|hCoV-19/Kenya/C5914/2020|EPI ISL 568782|B.1.5|Kenya|2020-05-12	Africa|hCoV-19/South Africa/KRISP-0564/2020|EPI ISL 498103|B.1.1|South Africa|2020-07-15	0.0001698828	Africa
Africa|hCoV-19/Kenya/C6186/2020|EPI ISL 568787|B.1.5|Kenya|2020-05-13	Africa|hCoV-19/South Africa/KRISP-0564/2020|EPI ISL 498103|B.1.1|South Africa|2020-07-15	0.0002057577	Africa
Africa|hCoV-19/Kenya/C6255/2020|EPI ISL 568790|B.1.1.33|Kenya|2020-05-13	Africa|hCoV-19/South Africa/KRISP-0564/2020|EPI ISL 498103|B.1.1|South Africa|2020-07-15	0.0002037957	Africa
Africa|hCoV-19/Kenya/C6298/2020|EPI ISL 568792|B.1|Kenya|2020-05-13	Africa|hCoV-19/South Africa/KRISP-0564/2020|EPI ISL 498103|B.1.1|South Africa|2020-07-15	0.0001397730	Africa
Africa|hCoV-19/Kenya/C6369/2020|EPI ISL 568794|B.1|Kenya|2020-05-14	Africa|hCoV-19/South Africa/KRISP-0564/2020|EPI ISL 498103|B.1.1|South Africa|2020-07-15	0.0002093851	Africa
Africa|hCoV-19/Kenya/C6380/2020|EPI ISL 568798|B.1.5|Kenya|2020-05-15	Africa|hCoV-19/South Africa/KRISP-0564/2020|EPI ISL 498103|B.1.1|South Africa|2020-07-15	0.0001049203	Africa
Africa|hCoV-19/Kenya/C6384/2020|EPI ISL 568799|B.1|Kenya|2020-05-14	Africa|hCoV-19/South Africa/KRISP-0564/2020|EPI ISL 498103|B.1.1|South Africa|2020-07-15	0.0001370937	Africa
Africa|hCoV-19/Kenya/C639/2020|EPI ISL 568703|B|Kenya|2020-04-14	Africa|hCoV-19/South Africa/KRISP-0564/2020|EPI ISL 498103|B.1.1|South Africa|2020-07-15	0.0002444124	Africa
Africa|hCoV-19/Kenya/C6518/2020|EPI ISL 568803|B.1.5|Kenya|2020-05-14	Africa|hCoV-19/South Africa/KRISP-0564/2020|EPI ISL 498103|B.1.1|South Africa|2020-07-15	0.0002108418	Africa
Africa|hCoV-19/Kenya/C6524/2020|EPI ISL 568805|A|Kenya|2020-05-14	Africa|hCoV-19/South Africa/KRISP-0564/2020|EPI ISL 498103|B.1.1|South Africa|2020-07-15	0.0004830078	Africa
Africa|hCoV-19/Kenya/C656/2020|EPI ISL 457915|B.1.5|Kenya|2020-04-13	Africa|hCoV-19/South Africa/KRISP-0564/2020|EPI ISL 498103|B.1.1|South Africa|2020-07-15	0.0001680278	Africa
Africa|hCoV-19/Kenya/C6564/2020|EPI ISL 568806|B.1.5|Kenya|2020-05-14	Africa|hCoV-19/South Africa/KRISP-0564/2020|EPI ISL 498103|B.1.1|South Africa|2020-07-15	0.0002116918	Africa
Africa|hCoV-19/Kenya/C6878/2020|EPI ISL 568813|B.1.1|Kenya|2020-05-15	Africa|hCoV-19/South Africa/KRISP-0564/2020|EPI ISL 498103|B.1.1|South Africa|2020-07-15	0.0000000000	Africa
Africa|hCoV-19/Kenya/C6914/2020|EPI ISL 568817|B.1|Kenya|2020-05-15	Africa|hCoV-19/South Africa/KRISP-0564/2020|EPI ISL 498103|B.1.1|South Africa|2020-07-15	0.0002444839	Africa
Africa|hCoV-19/Kenya/C7081/2020|EPI ISL 568824|B.1.5|Kenya|2020-05-16	Africa|hCoV-19/South Africa/KRISP-0564/2020|EPI ISL 498103|B.1.1|South Africa|2020-07-15	0.0001424534	Africa
Africa|hCoV-19/Kenya/C713/2020|EPI ISL 457920|B.1.5|Kenya|2020-04-14	Africa|hCoV-19/South Africa/KRISP-0564/2020|EPI ISL 498103|B.1.1|South Africa|2020-07-15	0.0001344130	Africa
Africa|hCoV-19/Kenya/C7579/2020|EPI ISL 568842|A|Kenya|2020-05-16	Africa|hCoV-19/South Africa/KRISP-0564/2020|EPI ISL 498103|B.1.1|South Africa|2020-07-15	0.0004843010	Africa
Africa|hCoV-19/Kenya/C7605/2020|EPI ISL 568847|A|Kenya|2020-05-16	Africa|hCoV-19/South Africa/KRISP-0564/2020|EPI ISL 498103|B.1.1|South Africa|2020-07-15	0.0004751523	Africa
Africa|hCoV-19/Kenya/C787/2020|EPI ISL 457921|B.1.5|Kenya|2020-04-15	Africa|hCoV-19/South Africa/KRISP-0564/2020|EPI ISL 498103|B.1.1|South Africa|2020-07-15	0.0001008034	Africa
Africa|hCoV-19/Kenya/C7949/2020|EPI ISL 568852|B.1|Kenya|2020-05-18	Africa|hCoV-19/South Africa/KRISP-0564/2020|EPI ISL 498103|B.1.1|South Africa|2020-07-15	0.0002449682	Africa
Africa|hCoV-19/Kenya/C815/2020|EPI ISL 568706|B.1|Kenya|2020-04-16	Africa|hCoV-19/South Africa/KRISP-0564/2020|EPI ISL 498103|B.1.1|South Africa|2020-07-15	0.0001746377	Africa
Africa|hCoV-19/Kenya/C8240/2020|EPI ISL 568855|B.1.5|Kenya|2020-05-19	Africa|hCoV-19/South Africa/KRISP-0564/2020|EPI ISL 498103|B.1.1|South Africa|2020-07-15	0.0001756871	Africa
Africa|hCoV-19/Kenya/C926/2020|EPI ISL 457928|B.1.5|Kenya|2020-04-17	Africa|hCoV-19/South Africa/KRISP-0564/2020|EPI ISL 498103|B.1.1|South Africa|2020-07-15	0.0001352035	Africa
Africa|hCoV-19/Kenya/D5/2020|EPI ISL 457999|B.1|Kenya|2020-05-22	Africa|hCoV-19/South Africa/KRISP-0564/2020|EPI ISL 498103|B.1.1|South Africa|2020-07-15	0.0003786412	Africa
Africa|hCoV-19/Kenya/D6/2020|EPI ISL 458000|B.40|Kenya|2020-03-17	Africa|hCoV-19/South Africa/KRISP-0564/2020|EPI ISL 498103|B.1.1|South Africa|2020-07-15	0.0005062312	Africa
Africa|hCoV-19/Kenya/NIC 059/2020|EPI ISL 457827|B.40|Kenya|2020-03	Africa|hCoV-19/South Africa/KRISP-0564/2020|EPI ISL 498103|B.1.1|South Africa|2020-07-15	0.0004413373	Africa
Africa|hCoV-19/Kenya/NIC 084/2020|EPI ISL 457828|B|Kenya|2020-03	Africa|hCoV-19/South Africa/KRISP-0564/2020|EPI ISL 498103|B.1.1|South Africa|2020-07-15	0.0004033413	Africa
Africa|hCoV-19/Kenya/NIC 087/2020|EPI ISL 457829|B.1.1.20|Kenya|2020-03	Africa|hCoV-19/South Africa/KRISP-0564/2020|EPI ISL 498103|B.1.1|South Africa|2020-07-15	0.0000338537	Africa
Africa|hCoV-19/Kenya/NIC 089/2020|EPI ISL 457830|B.1.1.20|Kenya|2020-03	Africa|hCoV-19/South Africa/KRISP-0564/2020|EPI ISL 498103|B.1.1|South Africa|2020-07-15	0.0000352211	Africa
Africa|hCoV-19/Kenya/NIC 168/2020|EPI ISL 457832|B.1.255|Kenya|2020-03	Africa|hCoV-19/South Africa/KRISP-0564/2020|EPI ISL 498103|B.1.1|South Africa|2020-07-15	0.0001730011	Africa
Africa|hCoV-19/Kenya/NIC 187/2020|EPI ISL 457833|B.1.5|Kenya|2020-03-20	Africa|hCoV-19/South Africa/KRISP-0564/2020|EPI ISL 498103|B.1.1|South Africa|2020-07-15	0.0001680165	Africa
Africa|hCoV-19/Kenya/NIC 196/2020|EPI ISL 457834|B.1.1|Kenya|2020-03-21	Africa|hCoV-19/South Africa/KRISP-0564/2020|EPI ISL 498103|B.1.1|South Africa|2020-07-15	0.0000000000	Africa
Africa|hCoV-19/Kenya/NIC 248/2020|EPI ISL 457836|B.40|Kenya|2020-03-23	Africa|hCoV-19/South Africa/KRISP-0564/2020|EPI ISL 498103|B.1.1|South Africa|2020-07-15	0.0003767873	Africa
Africa|hCoV-19/Kenya/NIC 266/2020|EPI ISL 457838|B.6|Kenya|2020-03-24	Africa|hCoV-19/South Africa/KRISP-0564/2020|EPI ISL 498103|B.1.1|South Africa|2020-07-15	0.0004786687	Africa
Africa|hCoV-19/Kenya/NIC 492/2020|EPI ISL 457840|B.1.5|Kenya|2020-03	Africa|hCoV-19/South Africa/KRISP-0564/2020|EPI ISL 498103|B.1.1|South Africa|2020-07-15	0.0001046021	Africa
Africa|hCoV-19/Kenya/NIC 512/2020|EPI ISL 457841|B.1.5|Kenya|2020-03	Africa|hCoV-19/South Africa/KRISP-0564/2020|EPI ISL 498103|B.1.1|South Africa|2020-07-15	0.0001045256	Africa
Africa|hCoV-19/Kenya/NIC 569/2020|EPI ISL 457843|B.1.1|Kenya|2020-03-29	Africa|hCoV-19/South Africa/KRISP-0564/2020|EPI ISL 498103|B.1.1|South Africa|2020-07-15	0.0000335979	Africa
Africa|hCoV-19/Kenya/NIC 593/2020|EPI ISL 457844|B.1.1.316|Kenya|2020-03-29	Africa|hCoV-19/South Africa/KRISP-0564/2020|EPI ISL 498103|B.1.1|South Africa|2020-07-15	0.0000345794	Africa
Africa|hCoV-19/Kenya/S052/2020|EPI ISL 457932|B.4|Kenya|2020-03-14	Africa|hCoV-19/South Africa/KRISP-0564/2020|EPI ISL 498103|B.1.1|South Africa|2020-07-15	0.0005864432	Africa
Africa|hCoV-19/Kenya/S109/2020|EPI ISL 457933|B.4|Kenya|2020-03-23	Africa|hCoV-19/South Africa/KRISP-0564/2020|EPI ISL 498103|B.1.1|South Africa|2020-07-15	0.0005564333	Africa
Africa|hCoV-19/Kenya/S299/2020|EPI ISL 457934|B.1.1.1|Kenya|2020-03-29	Africa|hCoV-19/South Africa/KRISP-0564/2020|EPI ISL 498103|B.1.1|South Africa|2020-07-15	0.0001711755	Africa
Africa|hCoV-19/Madagascar/IP-01650/2020|EPI ISL 508862|B.1|Madagascar|2020-03-20	Africa|hCoV-19/South Africa/KRISP-0564/2020|EPI ISL 498103|B.1.1|South Africa|2020-07-15	0.0002016278	Africa
Africa|hCoV-19/Madagascar/IP-01861/2020|EPI ISL 508863|B.1|Madagascar|2020-03-22	Africa|hCoV-19/South Africa/KRISP-0564/2020|EPI ISL 498103|B.1.1|South Africa|2020-07-15	0.0002016278	Africa
Africa|hCoV-19/Mali/M002593/2020|EPI ISL 487446|A|Mali|2020-04-06	Africa|hCoV-19/South Africa/KRISP-0564/2020|EPI ISL 498103|B.1.1|South Africa|2020-07-15	0.0004705743	Africa
Africa|hCoV-19/Mali/M002615/2020|EPI ISL 487447|A|Mali|2020-04-06	Africa|hCoV-19/South Africa/KRISP-0564/2020|EPI ISL 498103|B.1.1|South Africa|2020-07-15	0.0004369971	Africa
Africa|hCoV-19/Mali/M002616/2020|EPI ISL 487448|A|Mali|2020-04-06	Africa|hCoV-19/South Africa/KRISP-0564/2020|EPI ISL 498103|B.1.1|South Africa|2020-07-15	0.0004041168	Africa
Africa|hCoV-19/Mali/M002618/2020|EPI ISL 487449|A|Mali|2020-04-06	Africa|hCoV-19/South Africa/KRISP-0564/2020|EPI ISL 498103|B.1.1|South Africa|2020-07-15	0.0004705760	Africa
Africa|hCoV-19/Mali/M002644/2020|EPI ISL 487450|A|Mali|2020-04-08	Africa|hCoV-19/South Africa/KRISP-0564/2020|EPI ISL 498103|B.1.1|South Africa|2020-07-15	0.0005042326	Africa
Africa|hCoV-19/Mali/M002659/2020|EPI ISL 487451|A|Mali|2020-04-09	Africa|hCoV-19/South Africa/KRISP-0564/2020|EPI ISL 498103|B.1.1|South Africa|2020-07-15	0.0004369530	Africa
Africa|hCoV-19/Mali/M002663/2020|EPI ISL 487452|A|Mali|2020-04-09	Africa|hCoV-19/South Africa/KRISP-0564/2020|EPI ISL 498103|B.1.1|South Africa|2020-07-15	0.0005378209	Africa
Africa|hCoV-19/Mali/M002667/2020|EPI ISL 487453|B.1|Mali|2020-04-10	Africa|hCoV-19/South Africa/KRISP-0564/2020|EPI ISL 498103|B.1.1|South Africa|2020-07-15	0.0002016278	Africa
Africa|hCoV-19/Mali/M002672/2020|EPI ISL 487454|B|Mali|2020-04-10	Africa|hCoV-19/South Africa/KRISP-0564/2020|EPI ISL 498103|B.1.1|South Africa|2020-07-15	0.0003698103	Africa
Africa|hCoV-19/Mali/M002673/2020|EPI ISL 487455|B.1|Mali|2020-04-10	Africa|hCoV-19/South Africa/KRISP-0564/2020|EPI ISL 498103|B.1.1|South Africa|2020-07-15	0.0002016238	Africa
Africa|hCoV-19/Mali/M002675/2020|EPI ISL 487456|A|Mali|2020-04-10	Africa|hCoV-19/South Africa/KRISP-0564/2020|EPI ISL 498103|B.1.1|South Africa|2020-07-15	0.0004369530	Africa
Africa|hCoV-19/Mali/M002698/2020|EPI ISL 487457|A|Mali|2020-04-12	Africa|hCoV-19/South Africa/KRISP-0564/2020|EPI ISL 498103|B.1.1|South Africa|2020-07-15	0.0004037985	Africa
Africa|hCoV-19/Mali/M002700/2020|EPI ISL 487458|B.1|Mali|2020-04-12	Africa|hCoV-19/South Africa/KRISP-0564/2020|EPI ISL 498103|B.1.1|South Africa|2020-07-15	0.0003374307	Africa
Africa|hCoV-19/Mali/M002703/2020|EPI ISL 487459|B.1|Mali|2020-04-12	Africa|hCoV-19/South Africa/KRISP-0564/2020|EPI ISL 498103|B.1.1|South Africa|2020-07-15	0.0002688426	Africa
Africa|hCoV-19/Mali/M002704/2020|EPI ISL 487460|A|Mali|2020-04-12	Africa|hCoV-19/South Africa/KRISP-0564/2020|EPI ISL 498103|B.1.1|South Africa|2020-07-15	0.0003696984	Africa
Africa|hCoV-19/Mali/M002707/2020|EPI ISL 487461|A|Mali|2020-04-12	Africa|hCoV-19/South Africa/KRISP-0564/2020|EPI ISL 498103|B.1.1|South Africa|2020-07-15	0.0005378443	Africa
Africa|hCoV-19/Mali/M002758/2020|EPI ISL 487462|B.1|Mali|2020-04-13	Africa|hCoV-19/South Africa/KRISP-0564/2020|EPI ISL 498103|B.1.1|South Africa|2020-07-15	0.0003024875	Africa
Africa|hCoV-19/Mali/M002823/2020|EPI ISL 487463|A|Mali|2020-04-14	Africa|hCoV-19/South Africa/KRISP-0564/2020|EPI ISL 498103|B.1.1|South Africa|2020-07-15	0.0004705632	Africa
Africa|hCoV-19/Mali/M002824/2020|EPI ISL 487464|B.1.3|Mali|2020-04-14	Africa|hCoV-19/South Africa/KRISP-0564/2020|EPI ISL 498103|B.1.1|South Africa|2020-07-15	0.0003024732	Africa
Africa|hCoV-19/Mali/M002826/2020|EPI ISL 487465|A|Mali|2020-04-14	Africa|hCoV-19/South Africa/KRISP-0564/2020|EPI ISL 498103|B.1.1|South Africa|2020-07-15	0.0004033331	Africa
Africa|hCoV-19/Mali/M002830/2020|EPI ISL 487466|B.1.275|Mali|2020-04-14	Africa|hCoV-19/South Africa/KRISP-0564/2020|EPI ISL 498103|B.1.1|South Africa|2020-07-15	0.0002688714	Africa
Africa|hCoV-19/Morocco/15N/2020|EPI ISL 458150|B.1.1|Morocco|2020-05-15	Africa|hCoV-19/South Africa/KRISP-0564/2020|EPI ISL 498103|B.1.1|South Africa|2020-07-15	0.0003028324	Africa
Africa|hCoV-19/Morocco/6887/2020|EPI ISL 459965|B.1.1|Morocco|2020-03-03	Africa|hCoV-19/South Africa/KRISP-0564/2020|EPI ISL 498103|B.1.1|South Africa|2020-07-15	0.0000000000	Africa
Africa|hCoV-19/Morocco/6888/2020|EPI ISL 459966|B.1.1|Morocco|2020-03-15	Africa|hCoV-19/South Africa/KRISP-0564/2020|EPI ISL 498103|B.1.1|South Africa|2020-07-15	0.0001007967	Africa
Africa|hCoV-19/Morocco/6889/2020|EPI ISL 459967|B.1.5|Morocco|2020-03-15	Africa|hCoV-19/South Africa/KRISP-0564/2020|EPI ISL 498103|B.1.1|South Africa|2020-07-15	0.0001017330	Africa
Africa|hCoV-19/Morocco/6890/2020|EPI ISL 459968|B.1.5|Morocco|2020-03-17	Africa|hCoV-19/South Africa/KRISP-0564/2020|EPI ISL 498103|B.1.1|South Africa|2020-07-15	0.0001690746	Africa
Africa|hCoV-19/Morocco/6891/2020|EPI ISL 459969|B.1.255|Morocco|2020-03-20	Africa|hCoV-19/South Africa/KRISP-0564/2020|EPI ISL 498103|B.1.1|South Africa|2020-07-15	0.0001698168	Africa
Africa|hCoV-19/Morocco/6892/2020|EPI ISL 459970|B.1.5|Morocco|2020-03-17	Africa|hCoV-19/South Africa/KRISP-0564/2020|EPI ISL 498103|B.1.1|South Africa|2020-07-15	0.0001699131	Africa
Africa|hCoV-19/Morocco/6893/2020|EPI ISL 459971|B.1.153|Morocco|2020-03-18	Africa|hCoV-19/South Africa/KRISP-0564/2020|EPI ISL 498103|B.1.1|South Africa|2020-07-15	0.0003407783	Africa
Africa|hCoV-19/Morocco/6894/2020|EPI ISL 459972|B.1|Morocco|2020-03-20	Africa|hCoV-19/South Africa/KRISP-0564/2020|EPI ISL 498103|B.1.1|South Africa|2020-07-15	0.0003024733	Africa
Africa|hCoV-19/Morocco/6895/2020|EPI ISL 459973|B.1.1|Morocco|2020-03-20	Africa|hCoV-19/South Africa/KRISP-0564/2020|EPI ISL 498103|B.1.1|South Africa|2020-07-15	0.0000335967	Africa
Africa|hCoV-19/Morocco/6897/2020|EPI ISL 459975|B.1.5|Morocco|2020-03-21	Africa|hCoV-19/South Africa/KRISP-0564/2020|EPI ISL 498103|B.1.1|South Africa|2020-07-15	0.0001680221	Africa
Africa|hCoV-19/Morocco/6898/2020|EPI ISL 459976|B.1|Morocco|2020-03-16	Africa|hCoV-19/South Africa/KRISP-0564/2020|EPI ISL 498103|B.1.1|South Africa|2020-07-15	0.0002352577	Africa
Africa|hCoV-19/Morocco/6899/2020|EPI ISL 459977|B.1.1|Morocco|2020-04-21	Africa|hCoV-19/South Africa/KRISP-0564/2020|EPI ISL 498103|B.1.1|South Africa|2020-07-15	0.0000335982	Africa
Africa|hCoV-19/Morocco/6900/2020|EPI ISL 459978|B.1.1.247|Morocco|2020-04-20	Africa|hCoV-19/South Africa/KRISP-0564/2020|EPI ISL 498103|B.1.1|South Africa|2020-07-15	0.0001344068	Africa
Africa|hCoV-19/Morocco/6901/2020|EPI ISL 459979|B.1|Morocco|2020-04-19	Africa|hCoV-19/South Africa/KRISP-0564/2020|EPI ISL 498103|B.1.1|South Africa|2020-07-15	0.0002352372	Africa
Africa|hCoV-19/Morocco/6902/2020|EPI ISL 459980|B.1.1|Morocco|2020-04-19	Africa|hCoV-19/South Africa/KRISP-0564/2020|EPI ISL 498103|B.1.1|South Africa|2020-07-15	0.0001680119	Africa
Africa|hCoV-19/Morocco/6903/2020|EPI ISL 459981|B.1|Morocco|2020-04-19	Africa|hCoV-19/South Africa/KRISP-0564/2020|EPI ISL 498103|B.1.1|South Africa|2020-07-15	0.0003697206	Africa
Africa|hCoV-19/Morocco/6904/2020|EPI ISL 459982|B.1|Morocco|2020-04-18	Africa|hCoV-19/South Africa/KRISP-0564/2020|EPI ISL 498103|B.1.1|South Africa|2020-07-15	0.0003361040	Africa
Africa|hCoV-19/Morocco/6905/2020|EPI ISL 459983|B.1.1|Morocco|2020-04-21	Africa|hCoV-19/South Africa/KRISP-0564/2020|EPI ISL 498103|B.1.1|South Africa|2020-07-15	0.0001008031	Africa
Africa|hCoV-19/Morocco/6906/2020|EPI ISL 459984|B.1.1|Morocco|2020-04-06	Africa|hCoV-19/South Africa/KRISP-0564/2020|EPI ISL 498103|B.1.1|South Africa|2020-07-15	0.0000000000	Africa
Africa|hCoV-19/Morocco/AZ183/2020|EPI ISL 476026|B.1.1|Morocco|2020-05-11	Africa|hCoV-19/South Africa/KRISP-0564/2020|EPI ISL 498103|B.1.1|South Africa|2020-07-15	0.0002016271	Africa
Africa|hCoV-19/Morocco/CA24/2020|EPI ISL 476025|B.1.1|Morocco|2020-05-02	Africa|hCoV-19/South Africa/KRISP-0564/2020|EPI ISL 498103|B.1.1|South Africa|2020-07-15	0.0003361062	Africa
Africa|hCoV-19/Morocco/HMIMV-Rabat102-03/2020|EPI ISL 471456|B.1|Morocco|2020-03-31	Africa|hCoV-19/South Africa/KRISP-0564/2020|EPI ISL 498103|B.1.1|South Africa|2020-07-15	0.0003361028	Africa
Africa|hCoV-19/Morocco/HMIMV-Rabat1025-04/2020|EPI ISL 471457|B.1|Morocco|2020-04-13	Africa|hCoV-19/South Africa/KRISP-0564/2020|EPI ISL 498103|B.1.1|South Africa|2020-07-15	0.0002688660	Africa
Africa|hCoV-19/Morocco/HMIMV-Rabat1429-04/2020|EPI ISL 471458|B.1|Morocco|2020-04-19	Africa|hCoV-19/South Africa/KRISP-0564/2020|EPI ISL 498103|B.1.1|South Africa|2020-07-15	0.0003697380	Africa
Africa|hCoV-19/Morocco/HMIMV-Rabat1435-04/2020|EPI ISL 471459|B.1|Morocco|2020-04-19	Africa|hCoV-19/South Africa/KRISP-0564/2020|EPI ISL 498103|B.1.1|South Africa|2020-07-15	0.0002352428	Africa
Africa|hCoV-19/Morocco/HMIMV-Rabat1462-04/2020|EPI ISL 471460|B.1|Morocco|2020-04-19	Africa|hCoV-19/South Africa/KRISP-0564/2020|EPI ISL 498103|B.1.1|South Africa|2020-07-15	0.0003361040	Africa
Africa|hCoV-19/Morocco/OUA677-19/2020|EPI ISL 451400|B.1.5|Morocco|2020-04-23	Africa|hCoV-19/South Africa/KRISP-0564/2020|EPI ISL 498103|B.1.1|South Africa|2020-07-15	0.0002352530	Africa
Africa|hCoV-19/Morocco/RA85/2020|EPI ISL 467299|B.1|Morocco|2020-05-21	Africa|hCoV-19/South Africa/KRISP-0564/2020|EPI ISL 498103|B.1.1|South Africa|2020-07-15	0.0007061649	Africa
Africa|hCoV-19/Morocco/RMPS-01/2020|EPI ISL 469017|B.1|Morocco|2020-04-13	Africa|hCoV-19/South Africa/KRISP-0564/2020|EPI ISL 498103|B.1.1|South Africa|2020-07-15	0.0002016278	Africa
Africa|hCoV-19/Morocco/RMPS-02/2020|EPI ISL 469049|B.1|Morocco|2020-03-30	Africa|hCoV-19/South Africa/KRISP-0564/2020|EPI ISL 498103|B.1.1|South Africa|2020-07-15	0.0002016366	Africa
Africa|hCoV-19/Morocco/RMPS-03/2020|EPI ISL 469051|B.1|Morocco|2020-04-03	Africa|hCoV-19/South Africa/KRISP-0564/2020|EPI ISL 498103|B.1.1|South Africa|2020-07-15	0.0003024732	Africa
Africa|hCoV-19/Morocco/RMPS-04/2020|EPI ISL 469052|B.1|Morocco|2020-03-30	Africa|hCoV-19/South Africa/KRISP-0564/2020|EPI ISL 498103|B.1.1|South Africa|2020-07-15	0.0002016278	Africa
Africa|hCoV-19/Morocco/RMPS-05/2020|EPI ISL 469053|B.1|Morocco|2020-03-30	Africa|hCoV-19/South Africa/KRISP-0564/2020|EPI ISL 498103|B.1.1|South Africa|2020-07-15	0.0001680198	Africa
Africa|hCoV-19/Morocco/RMPS-06/2020|EPI ISL 469054|B.1|Morocco|2020-04-01	Africa|hCoV-19/South Africa/KRISP-0564/2020|EPI ISL 498103|B.1.1|South Africa|2020-07-15	0.0002016278	Africa
Africa|hCoV-19/Morocco/RMPS-12/2020|EPI ISL 482737|B.1.1|Morocco|2020-05-08	Africa|hCoV-19/South Africa/KRISP-0564/2020|EPI ISL 498103|B.1.1|South Africa|2020-07-15	0.0002051962	Africa
Africa|hCoV-19/Morocco/RMPS-13/2020|EPI ISL 482738|B.1|Morocco|2020-04-10	Africa|hCoV-19/South Africa/KRISP-0564/2020|EPI ISL 498103|B.1.1|South Africa|2020-07-15	0.0002051851	Africa
Africa|hCoV-19/Morocco/RMPS-14/2020|EPI ISL 482739|B.1|Morocco|2020-04-22	Africa|hCoV-19/South Africa/KRISP-0564/2020|EPI ISL 498103|B.1.1|South Africa|2020-07-15	0.0002092635	Africa
Africa|hCoV-19/Morocco/refstage1/2020|EPI ISL 476559|B.1.5|Morocco|2020-02-27	Africa|hCoV-19/South Africa/KRISP-0564/2020|EPI ISL 498103|B.1.1|South Africa|2020-07-15	0.0001008035	Africa
Africa|hCoV-19/Nigeria/AB03-CV135/2020|EPI ISL 527872|B.1.5|Nigeria|2020-05-12	Africa|hCoV-19/South Africa/KRISP-0564/2020|EPI ISL 498103|B.1.1|South Africa|2020-07-15	0.0002377694	Africa
Africa|hCoV-19/Nigeria/ED01-CV155/2020|EPI ISL 527873|B.40|Nigeria|2020-02-21	Africa|hCoV-19/South Africa/KRISP-0564/2020|EPI ISL 498103|B.1.1|South Africa|2020-07-15	0.0005042284	Africa
Africa|hCoV-19/Nigeria/ED02-CV156/2020|EPI ISL 527874|B.40|Nigeria|2020-03-23	Africa|hCoV-19/South Africa/KRISP-0564/2020|EPI ISL 498103|B.1.1|South Africa|2020-07-15	0.0004033412	Africa
Africa|hCoV-19/Nigeria/ED03-CV157/2020|EPI ISL 527875|B.40|Nigeria|2020-03-26	Africa|hCoV-19/South Africa/KRISP-0564/2020|EPI ISL 498103|B.1.1|South Africa|2020-07-15	0.0005549815	Africa
Africa|hCoV-19/Nigeria/ED04-CV158/2020|EPI ISL 527876|A|Nigeria|2020-03-25	Africa|hCoV-19/South Africa/KRISP-0564/2020|EPI ISL 498103|B.1.1|South Africa|2020-07-15	0.0004369614	Africa
Africa|hCoV-19/Nigeria/ED06-CV159/2020|EPI ISL 527877|A|Nigeria|2020-03-25	Africa|hCoV-19/South Africa/KRISP-0564/2020|EPI ISL 498103|B.1.1|South Africa|2020-07-15	0.0004513558	Africa
Africa|hCoV-19/Nigeria/ED07-CV160/2020|EPI ISL 527878|B.40|Nigeria|2020-03-31	Africa|hCoV-19/South Africa/KRISP-0564/2020|EPI ISL 498103|B.1.1|South Africa|2020-07-15	0.0005379120	Africa
Africa|hCoV-19/Nigeria/ED1010-CV215/2020|EPI ISL 527879|B.1.1.229|Nigeria|2020-05-04	Africa|hCoV-19/South Africa/KRISP-0564/2020|EPI ISL 498103|B.1.1|South Africa|2020-07-15	0.0000671964	Africa
Africa|hCoV-19/Nigeria/ED18-CV161/2020|EPI ISL 527880|B.1.5|Nigeria|2020-03-25	Africa|hCoV-19/South Africa/KRISP-0564/2020|EPI ISL 498103|B.1.1|South Africa|2020-07-15	0.0001347118	Africa
Africa|hCoV-19/Nigeria/ED20-CV162/2020|EPI ISL 527881|B.1|Nigeria|2020-03-30	Africa|hCoV-19/South Africa/KRISP-0564/2020|EPI ISL 498103|B.1.1|South Africa|2020-07-15	0.0002016279	Africa
Africa|hCoV-19/Nigeria/ED25-CV163/2020|EPI ISL 527882|B.1.5|Nigeria|2020-05-09	Africa|hCoV-19/South Africa/KRISP-0564/2020|EPI ISL 498103|B.1.1|South Africa|2020-07-15	0.0001344073	Africa
Africa|hCoV-19/Nigeria/ED32-CV164/2020|EPI ISL 527883|B.1.5|Nigeria|2020-05-18	Africa|hCoV-19/South Africa/KRISP-0564/2020|EPI ISL 498103|B.1.1|South Africa|2020-07-15	0.0001355902	Africa
Africa|hCoV-19/Nigeria/ED46-CV165/2020|EPI ISL 527884|B.1.1.229|Nigeria|2020-04-24	Africa|hCoV-19/South Africa/KRISP-0564/2020|EPI ISL 498103|B.1.1|South Africa|2020-07-15	0.0001344045	Africa
Africa|hCoV-19/Nigeria/ED48-CV193/2020|EPI ISL 527885|B.1.5|Nigeria|2020-04-26	Africa|hCoV-19/South Africa/KRISP-0564/2020|EPI ISL 498103|B.1.1|South Africa|2020-07-15	0.0001032484	Africa
Africa|hCoV-19/Nigeria/EK025-CV58/2020|EPI ISL 487098|B.1.1.71|Nigeria|2020-04-19	Africa|hCoV-19/South Africa/KRISP-0564/2020|EPI ISL 498103|B.1.1|South Africa|2020-07-15	0.0001376444	Africa
Africa|hCoV-19/Nigeria/EK084-CV50/2020|EPI ISL 487105|B.1.1.71|Nigeria|2020-04-23	Africa|hCoV-19/South Africa/KRISP-0564/2020|EPI ISL 498103|B.1.1|South Africa|2020-07-15	0.0001344036	Africa
Africa|hCoV-19/Nigeria/EK220-CV54/2020|EPI ISL 487102|B.1.1|Nigeria|2020-05-14	Africa|hCoV-19/South Africa/KRISP-0564/2020|EPI ISL 498103|B.1.1|South Africa|2020-07-15	0.0001009211	Africa
Africa|hCoV-19/Nigeria/EK254-CV60/2020|EPI ISL 487096|B.1.1|Nigeria|2020-05-19	Africa|hCoV-19/South Africa/KRISP-0564/2020|EPI ISL 498103|B.1.1|South Africa|2020-07-15	0.0001035720	Africa
Africa|hCoV-19/Nigeria/EK291-CV115/2020|EPI ISL 527887|B.1.1|Nigeria|2020-06-02	Africa|hCoV-19/South Africa/KRISP-0564/2020|EPI ISL 498103|B.1.1|South Africa|2020-07-15	0.0001344126	Africa
Africa|hCoV-19/Nigeria/KW017-CV24/2020|EPI ISL 455362|B.1.255|Nigeria|2020-04-10	Africa|hCoV-19/South Africa/KRISP-0564/2020|EPI ISL 498103|B.1.1|South Africa|2020-07-15	0.0002352475	Africa
Africa|hCoV-19/Nigeria/KW298-CV48/2020|EPI ISL 487107|A|Nigeria|2020-05-08	Africa|hCoV-19/South Africa/KRISP-0564/2020|EPI ISL 498103|B.1.1|South Africa|2020-07-15	0.0005042088	Africa
Africa|hCoV-19/Nigeria/KW326-CV52/2020|EPI ISL 487103|B.1.1|Nigeria|2020-05-09	Africa|hCoV-19/South Africa/KRISP-0564/2020|EPI ISL 498103|B.1.1|South Africa|2020-07-15	0.0000675670	Africa
Africa|hCoV-19/Nigeria/Lagos01/2020|EPI ISL 413550|B.1.1|Nigeria|2020-02-27	Africa|hCoV-19/South Africa/KRISP-0564/2020|EPI ISL 498103|B.1.1|South Africa|2020-07-15	0.0000340203	Africa
Africa|hCoV-19/Nigeria/NG57752/2020|EPI ISL 462992|B.1.1|Nigeria|2020-03	Africa|hCoV-19/South Africa/KRISP-0564/2020|EPI ISL 498103|B.1.1|South Africa|2020-07-15	0.0000672777	Africa
Africa|hCoV-19/Nigeria/OG007-CV22/2020|EPI ISL 455412|B.40|Nigeria|2020-03-29	Africa|hCoV-19/South Africa/KRISP-0564/2020|EPI ISL 498103|B.1.1|South Africa|2020-07-15	0.0004369808	Africa
Africa|hCoV-19/Nigeria/ON191-CV49/2020|EPI ISL 487106|B.1.246|Nigeria|2020-06-30	Africa|hCoV-19/South Africa/KRISP-0564/2020|EPI ISL 498103|B.1.1|South Africa|2020-07-15	0.0003039337	Africa
Africa|hCoV-19/Nigeria/ON505-CV43/2020|EPI ISL 487112|B.1.246|Nigeria|2020-05-24	Africa|hCoV-19/South Africa/KRISP-0564/2020|EPI ISL 498103|B.1.1|South Africa|2020-07-15	0.0003697045	Africa
Africa|hCoV-19/Nigeria/ON507-CV44/2020|EPI ISL 487111|B.1.1.10|Nigeria|2020-05-24	Africa|hCoV-19/South Africa/KRISP-0564/2020|EPI ISL 498103|B.1.1|South Africa|2020-07-15	0.0002018720	Africa
Africa|hCoV-19/Nigeria/ON595-CV121/2020|EPI ISL 527888|B.1.1.90|Nigeria|2020-06-03	Africa|hCoV-19/South Africa/KRISP-0564/2020|EPI ISL 498103|B.1.1|South Africa|2020-07-15	0.0001680158	Africa
Africa|hCoV-19/Nigeria/ON705-CV153/2020|EPI ISL 527889|B.1.1.1|Nigeria|2020-06-09	Africa|hCoV-19/South Africa/KRISP-0564/2020|EPI ISL 498103|B.1.1|South Africa|2020-07-15	0.0002688363	Africa
Africa|hCoV-19/Nigeria/ON752-CV144/2020|EPI ISL 527890|B.1|Nigeria|2020-06-11	Africa|hCoV-19/South Africa/KRISP-0564/2020|EPI ISL 498103|B.1.1|South Africa|2020-07-15	0.0003363255	Africa
Africa|hCoV-19/Nigeria/ON920-CV152/2020|EPI ISL 527891|B.1.1.220|Nigeria|2020-06-16	Africa|hCoV-19/South Africa/KRISP-0564/2020|EPI ISL 498103|B.1.1|South Africa|2020-07-15	0.0001682080	Africa
Africa|hCoV-19/Nigeria/ON969-CV145/2020|EPI ISL 527892|B.1.1|Nigeria|2020-06-17	Africa|hCoV-19/South Africa/KRISP-0564/2020|EPI ISL 498103|B.1.1|South Africa|2020-07-15	0.0001680265	Africa
Africa|hCoV-19/Nigeria/OS016-CV3/2020|EPI ISL 455413|B.40|Nigeria|2020-03-27	Africa|hCoV-19/South Africa/KRISP-0564/2020|EPI ISL 498103|B.1.1|South Africa|2020-07-15	0.0004045374	Africa
Africa|hCoV-19/Nigeria/OS030-CV5/2020|EPI ISL 455415|A|Nigeria|2020-03-29	Africa|hCoV-19/South Africa/KRISP-0564/2020|EPI ISL 498103|B.1.1|South Africa|2020-07-15	0.0005921844	Africa
Africa|hCoV-19/Nigeria/OS055-CV8/2020|EPI ISL 455418|A|Nigeria|2020-03-29	Africa|hCoV-19/South Africa/KRISP-0564/2020|EPI ISL 498103|B.1.1|South Africa|2020-07-15	0.0005867475	Africa
Africa|hCoV-19/Nigeria/OS060-CV9/2020|EPI ISL 455419|B.1|Nigeria|2020-03-29	Africa|hCoV-19/South Africa/KRISP-0564/2020|EPI ISL 498103|B.1.1|South Africa|2020-07-15	0.0003389594	Africa
Africa|hCoV-19/Nigeria/OS070-CV11/2020|EPI ISL 455422|A|Nigeria|2020-03-29	Africa|hCoV-19/South Africa/KRISP-0564/2020|EPI ISL 498103|B.1.1|South Africa|2020-07-15	0.0005714844	Africa
Africa|hCoV-19/Nigeria/OS085-CV14/2020|EPI ISL 455424|A|Nigeria|2020-03-29	Africa|hCoV-19/South Africa/KRISP-0564/2020|EPI ISL 498103|B.1.1|South Africa|2020-07-15	0.0004705948	Africa
Africa|hCoV-19/Nigeria/OS125-CV20/2020|EPI ISL 455427|A|Nigeria|2020-03-29	Africa|hCoV-19/South Africa/KRISP-0564/2020|EPI ISL 498103|B.1.1|South Africa|2020-07-15	0.0005944600	Africa
Africa|hCoV-19/Nigeria/OS294-CV42/2020|EPI ISL 487113|B.1.5|Nigeria|2020-04-23	Africa|hCoV-19/South Africa/KRISP-0564/2020|EPI ISL 498103|B.1.1|South Africa|2020-07-15	0.0002016320	Africa
Africa|hCoV-19/Nigeria/OS524-CV45/2020|EPI ISL 487110|B.1.22|Nigeria|2020-05-11	Africa|hCoV-19/South Africa/KRISP-0564/2020|EPI ISL 498103|B.1.1|South Africa|2020-07-15	0.0003024732	Africa
Africa|hCoV-19/Nigeria/OS589-CV46/2020|EPI ISL 487109|B.1.22|Nigeria|2020-05-29	Africa|hCoV-19/South Africa/KRISP-0564/2020|EPI ISL 498103|B.1.1|South Africa|2020-07-15	0.0003362045	Africa
Africa|hCoV-19/Nigeria/OY008-CV29/2020|EPI ISL 455429|B.1|Nigeria|2020-03-27	Africa|hCoV-19/South Africa/KRISP-0564/2020|EPI ISL 498103|B.1.1|South Africa|2020-07-15	0.0002016278	Africa
Africa|hCoV-19/Nigeria/OY045A-CV35/2020|EPI ISL 455431|B.40|Nigeria|2020-04-02	Africa|hCoV-19/South Africa/KRISP-0564/2020|EPI ISL 498103|B.1.1|South Africa|2020-07-15	0.0004034361	Africa
Africa|hCoV-19/Nigeria/OY094-CV57/2020|EPI ISL 487099|B.1.1.102|Nigeria|2020-04-24	Africa|hCoV-19/South Africa/KRISP-0564/2020|EPI ISL 498103|B.1.1|South Africa|2020-07-15	0.0000672007	Africa
Africa|hCoV-19/Nigeria/OY175-CV51/2020|EPI ISL 487104|B.1|Nigeria|2020-05-03	Africa|hCoV-19/South Africa/KRISP-0564/2020|EPI ISL 498103|B.1.1|South Africa|2020-07-15	0.0003069852	Africa
Africa|hCoV-19/Nigeria/OY233-CV66/2020|EPI ISL 487091|B.1.246|Nigeria|2020-05-13	Africa|hCoV-19/South Africa/KRISP-0564/2020|EPI ISL 498103|B.1.1|South Africa|2020-07-15	0.0004705931	Africa
Africa|hCoV-19/Nigeria/OY260-CV55/2020|EPI ISL 487101|B.1.265|Nigeria|2020-05-16	Africa|hCoV-19/South Africa/KRISP-0564/2020|EPI ISL 498103|B.1.1|South Africa|2020-07-15	0.0003697045	Africa
Africa|hCoV-19/Nigeria/OY592-CV167/2020|EPI ISL 527898|B.1.265|Nigeria|2020-06-10	Africa|hCoV-19/South Africa/KRISP-0564/2020|EPI ISL 498103|B.1.1|South Africa|2020-07-15	0.0004706200	Africa
Africa|hCoV-19/Nigeria/OY595-CV168/2020|EPI ISL 527899|B.1.265|Nigeria|2020-06-09	Africa|hCoV-19/South Africa/KRISP-0564/2020|EPI ISL 498103|B.1.1|South Africa|2020-07-15	0.0004864947	Africa
Africa|hCoV-19/Nigeria/OY598-CV169/2020|EPI ISL 527900|B.1.1|Nigeria|2020-06-09	Africa|hCoV-19/South Africa/KRISP-0564/2020|EPI ISL 498103|B.1.1|South Africa|2020-07-15	0.0002752055	Africa
Africa|hCoV-19/Nigeria/OY605-CV170/2020|EPI ISL 527901|B.1.1|Nigeria|2020-06-12	Africa|hCoV-19/South Africa/KRISP-0564/2020|EPI ISL 498103|B.1.1|South Africa|2020-07-15	0.0003024466	Africa
Africa|hCoV-19/Nigeria/OY608-CV172/2020|EPI ISL 527903|B.1.1|Nigeria|2020-06-11	Africa|hCoV-19/South Africa/KRISP-0564/2020|EPI ISL 498103|B.1.1|South Africa|2020-07-15	0.0001696246	Africa
Africa|hCoV-19/Nigeria/OY612-CV173/2020|EPI ISL 527904|B.1.1|Nigeria|2020-06-13	Africa|hCoV-19/South Africa/KRISP-0564/2020|EPI ISL 498103|B.1.1|South Africa|2020-07-15	0.0001681593	Africa
Africa|hCoV-19/Nigeria/OY616-CV174/2020|EPI ISL 527905|B.1.1|Nigeria|2020-06-12	Africa|hCoV-19/South Africa/KRISP-0564/2020|EPI ISL 498103|B.1.1|South Africa|2020-07-15	0.0003028947	Africa
Africa|hCoV-19/Nigeria/OY625-CV182/2020|EPI ISL 527909|B.1.1|Nigeria|2020-06-13	Africa|hCoV-19/South Africa/KRISP-0564/2020|EPI ISL 498103|B.1.1|South Africa|2020-07-15	0.0001700173	Africa
Africa|hCoV-19/Nigeria/OY626-CV183/2020|EPI ISL 527910|B.1.1|Nigeria|2020-06-13	Africa|hCoV-19/South Africa/KRISP-0564/2020|EPI ISL 498103|B.1.1|South Africa|2020-07-15	0.0001693780	Africa
Africa|hCoV-19/Nigeria/OY627-CV184/2020|EPI ISL 527911|B.1.1|Nigeria|2020-06-13	Africa|hCoV-19/South Africa/KRISP-0564/2020|EPI ISL 498103|B.1.1|South Africa|2020-07-15	0.0000336099	Africa
Africa|hCoV-19/Nigeria/OY628-CV185/2020|EPI ISL 527912|B.1.1|Nigeria|2020-06-13	Africa|hCoV-19/South Africa/KRISP-0564/2020|EPI ISL 498103|B.1.1|South Africa|2020-07-15	0.0002688533	Africa
Africa|hCoV-19/Nigeria/OY633-CV189/2020|EPI ISL 527914|B.1.1.71|Nigeria|2020-06-16	Africa|hCoV-19/South Africa/KRISP-0564/2020|EPI ISL 498103|B.1.1|South Africa|2020-07-15	0.0002352317	Africa
Africa|hCoV-19/Nigeria/OY636-CV192/2020|EPI ISL 527915|B.1.1|Nigeria|2020-06-17	Africa|hCoV-19/South Africa/KRISP-0564/2020|EPI ISL 498103|B.1.1|South Africa|2020-07-15	0.0001343983	Africa
Africa|hCoV-19/Senegal/003/2020|EPI ISL 418206|B.1.356|Senegal|2020-02-28	Africa|hCoV-19/South Africa/KRISP-0564/2020|EPI ISL 498103|B.1.1|South Africa|2020-07-15	0.0002358236	Africa
Africa|hCoV-19/Senegal/016/2020|EPI ISL 418207|B.1.356|Senegal|2020-03-02	Africa|hCoV-19/South Africa/KRISP-0564/2020|EPI ISL 498103|B.1.1|South Africa|2020-07-15	0.0002352372	Africa
Africa|hCoV-19/Senegal/020/2020|EPI ISL 418208|B.1.356|Senegal|2020-03-04	Africa|hCoV-19/South Africa/KRISP-0564/2020|EPI ISL 498103|B.1.1|South Africa|2020-07-15	0.0002358951	Africa
Africa|hCoV-19/Senegal/026/2020|EPI ISL 418209|B.1.356|Senegal|2020-03-03	Africa|hCoV-19/South Africa/KRISP-0564/2020|EPI ISL 498103|B.1.1|South Africa|2020-07-15	0.0002688480	Africa
Africa|hCoV-19/Senegal/073/2020|EPI ISL 418210|B.1|Senegal|2020-03-10	Africa|hCoV-19/South Africa/KRISP-0564/2020|EPI ISL 498103|B.1.1|South Africa|2020-07-15	0.0001344131	Africa
Africa|hCoV-19/Senegal/082/2020|EPI ISL 418211|B.1|Senegal|2020-03-11	Africa|hCoV-19/South Africa/KRISP-0564/2020|EPI ISL 498103|B.1.1|South Africa|2020-07-15	0.0001344764	Africa
Africa|hCoV-19/Senegal/087/2020|EPI ISL 418212|B.1|Senegal|2020-03-11	Africa|hCoV-19/South Africa/KRISP-0564/2020|EPI ISL 498103|B.1.1|South Africa|2020-07-15	0.0001348163	Africa
Africa|hCoV-19/Senegal/094/2020|EPI ISL 418213|B.1|Senegal|2020-03-12	Africa|hCoV-19/South Africa/KRISP-0564/2020|EPI ISL 498103|B.1.1|South Africa|2020-07-15	0.0001681780	Africa
Africa|hCoV-19/Senegal/102/2020|EPI ISL 418214|B.1|Senegal|2020-03-12	Africa|hCoV-19/South Africa/KRISP-0564/2020|EPI ISL 498103|B.1.1|South Africa|2020-07-15	0.0001395761	Africa
Africa|hCoV-19/Senegal/119/2020|EPI ISL 418215|B.1|Senegal|2020-03-12	Africa|hCoV-19/South Africa/KRISP-0564/2020|EPI ISL 498103|B.1.1|South Africa|2020-07-15	0.0002031952	Africa
Africa|hCoV-19/Senegal/1351/2020|EPI ISL 480556|B.6|Senegal|2020-03-28	Africa|hCoV-19/South Africa/KRISP-0564/2020|EPI ISL 498103|B.1.1|South Africa|2020-07-15	0.0004042555	Africa
Africa|hCoV-19/Senegal/136/2020|EPI ISL 418216|A.2|Senegal|2020-03-13	Africa|hCoV-19/South Africa/KRISP-0564/2020|EPI ISL 498103|B.1.1|South Africa|2020-07-15	0.0005042070	Africa
Africa|hCoV-19/Senegal/139/2020|EPI ISL 418217|B.1|Senegal|2020-03-13	Africa|hCoV-19/South Africa/KRISP-0564/2020|EPI ISL 498103|B.1.1|South Africa|2020-07-15	0.0001690901	Africa
Africa|hCoV-19/Senegal/1683/2020|EPI ISL 480783|B.1|Senegal|2020-03-31	Africa|hCoV-19/South Africa/KRISP-0564/2020|EPI ISL 498103|B.1.1|South Africa|2020-07-15	0.0001684142	Africa
Africa|hCoV-19/Senegal/1749/2020|EPI ISL 480787|B.1|Senegal|2020-03-31	Africa|hCoV-19/South Africa/KRISP-0564/2020|EPI ISL 498103|B.1.1|South Africa|2020-07-15	0.0001687683	Africa
Africa|hCoV-19/Senegal/1966/2020|EPI ISL 480789|A.11|Senegal|2020-04-01	Africa|hCoV-19/South Africa/KRISP-0564/2020|EPI ISL 498103|B.1.1|South Africa|2020-07-15	0.0004707865	Africa
Africa|hCoV-19/Senegal/2840/2020|EPI ISL 481220|B.1|Senegal|2020-04-06	Africa|hCoV-19/South Africa/KRISP-0564/2020|EPI ISL 498103|B.1.1|South Africa|2020-07-15	0.0003803626	Africa
Africa|hCoV-19/Senegal/2865/2020|EPI ISL 481234|B.1|Senegal|2020-04-07	Africa|hCoV-19/South Africa/KRISP-0564/2020|EPI ISL 498103|B.1.1|South Africa|2020-07-15	0.0003769236	Africa
Africa|hCoV-19/Senegal/306/2020|EPI ISL 420069|B.3|Senegal|2020-03-17	Africa|hCoV-19/South Africa/KRISP-0564/2020|EPI ISL 498103|B.1.1|South Africa|2020-07-15	0.0003024682	Africa
Africa|hCoV-19/Senegal/315/2020|EPI ISL 420070|B.1|Senegal|2020-03-17	Africa|hCoV-19/South Africa/KRISP-0564/2020|EPI ISL 498103|B.1.1|South Africa|2020-07-15	0.0002016191	Africa
Africa|hCoV-19/Senegal/328/2020|EPI ISL 420071|B.1|Senegal|2020-03-17	Africa|hCoV-19/South Africa/KRISP-0564/2020|EPI ISL 498103|B.1.1|South Africa|2020-07-15	0.0004459658	Africa
Africa|hCoV-19/Senegal/3331/2020|EPI ISL 481235|B.1.5|Senegal|2020-04-09	Africa|hCoV-19/South Africa/KRISP-0564/2020|EPI ISL 498103|B.1.1|South Africa|2020-07-15	0.0001345112	Africa
Africa|hCoV-19/Senegal/370/2020|EPI ISL 420072|B.1|Senegal|2020-03-18	Africa|hCoV-19/South Africa/KRISP-0564/2020|EPI ISL 498103|B.1.1|South Africa|2020-07-15	0.0002358418	Africa
Africa|hCoV-19/Senegal/382/2020|EPI ISL 420073|B.1|Senegal|2020-03-19	Africa|hCoV-19/South Africa/KRISP-0564/2020|EPI ISL 498103|B.1.1|South Africa|2020-07-15	0.0002352577	Africa
Africa|hCoV-19/Senegal/45436/2020|EPI ISL 498238|B.1.1|Senegal|2020-05-27	Africa|hCoV-19/South Africa/KRISP-0564/2020|EPI ISL 498103|B.1.1|South Africa|2020-07-15	0.0001008369	Africa
Africa|hCoV-19/Senegal/45557/2020|EPI ISL 498239|B.1.1|Senegal|2020-05-27	Africa|hCoV-19/South Africa/KRISP-0564/2020|EPI ISL 498103|B.1.1|South Africa|2020-07-15	0.0002031705	Africa
Africa|hCoV-19/Senegal/52357/2020|EPI ISL 498240|B.1.5.12|Senegal|2020-06-03	Africa|hCoV-19/South Africa/KRISP-0564/2020|EPI ISL 498103|B.1.1|South Africa|2020-07-15	0.0004243763	Africa
Africa|hCoV-19/Senegal/52907/2020|EPI ISL 498241|B.1.5.12|Senegal|2020-06-05	Africa|hCoV-19/South Africa/KRISP-0564/2020|EPI ISL 498103|B.1.1|South Africa|2020-07-15	0.0006255473	Africa
Africa|hCoV-19/Senegal/55499/2020|EPI ISL 498242|B.1.5|Senegal|2020-06-07	Africa|hCoV-19/South Africa/KRISP-0564/2020|EPI ISL 498103|B.1.1|South Africa|2020-07-15	0.0002356623	Africa
Africa|hCoV-19/Senegal/55703/2020|EPI ISL 477148|B.1.356|Senegal|2020-06-07	Africa|hCoV-19/South Africa/KRISP-0564/2020|EPI ISL 498103|B.1.1|South Africa|2020-07-15	0.0003479397	Africa
Africa|hCoV-19/Senegal/55728/2020|EPI ISL 477150|B.1.5.12|Senegal|2020-06-07	Africa|hCoV-19/South Africa/KRISP-0564/2020|EPI ISL 498103|B.1.1|South Africa|2020-07-15	0.0003050841	Africa
Africa|hCoV-19/Senegal/55738/2020|EPI ISL 477141|B.1.5.12|Senegal|2020-06-07	Africa|hCoV-19/South Africa/KRISP-0564/2020|EPI ISL 498103|B.1.1|South Africa|2020-07-15	0.0004498262	Africa
Africa|hCoV-19/Senegal/55752/2020|EPI ISL 477149|B.1.5.12|Senegal|2020-06-07	Africa|hCoV-19/South Africa/KRISP-0564/2020|EPI ISL 498103|B.1.1|South Africa|2020-07-15	0.0002730629	Africa
Africa|hCoV-19/Senegal/57065/2020|EPI ISL 476148|B.1.1.44|Senegal|2020-06-09	Africa|hCoV-19/South Africa/KRISP-0564/2020|EPI ISL 498103|B.1.1|South Africa|2020-07-15	0.0001683342	Africa
Africa|hCoV-19/Senegal/5718/2020|EPI ISL 481236|B.1|Senegal|2020-04-18	Africa|hCoV-19/South Africa/KRISP-0564/2020|EPI ISL 498103|B.1.1|South Africa|2020-07-15	0.0002364424	Africa
Africa|hCoV-19/Senegal/57273/2020|EPI ISL 498243|B.1.5.12|Senegal|2020-06-07	Africa|hCoV-19/South Africa/KRISP-0564/2020|EPI ISL 498103|B.1.1|South Africa|2020-07-15	0.0003024774	Africa
Africa|hCoV-19/Senegal/57476/2020|EPI ISL 476149|B.1.5.12|Senegal|2020-06-06	Africa|hCoV-19/South Africa/KRISP-0564/2020|EPI ISL 498103|B.1.1|South Africa|2020-07-15	0.0004394383	Africa
Africa|hCoV-19/Senegal/57503/2020|EPI ISL 498244|B.1.5.12|Senegal|2020-06-09	Africa|hCoV-19/South Africa/KRISP-0564/2020|EPI ISL 498103|B.1.1|South Africa|2020-07-15	0.0004242760	Africa
Africa|hCoV-19/Senegal/57540/2020|EPI ISL 476491|B.1.5.12|Senegal|2020-06-09	Africa|hCoV-19/South Africa/KRISP-0564/2020|EPI ISL 498103|B.1.1|South Africa|2020-07-15	0.0005097279	Africa
Africa|hCoV-19/Senegal/5766/2020|EPI ISL 481237|B.1.5.12|Senegal|2020-04-17	Africa|hCoV-19/South Africa/KRISP-0564/2020|EPI ISL 498103|B.1.1|South Africa|2020-07-15	0.0003024804	Africa
Africa|hCoV-19/Senegal/5770/2020|EPI ISL 481238|B.1|Senegal|2020-04-17	Africa|hCoV-19/South Africa/KRISP-0564/2020|EPI ISL 498103|B.1.1|South Africa|2020-07-15	0.0002094585	Africa
Africa|hCoV-19/Senegal/5785/2020|EPI ISL 481239|B.1.5.12|Senegal|2020-04-17	Africa|hCoV-19/South Africa/KRISP-0564/2020|EPI ISL 498103|B.1.1|South Africa|2020-07-15	0.0002689447	Africa
Africa|hCoV-19/Senegal/5971/2020|EPI ISL 481240|B.1.5|Senegal|2020-04-18	Africa|hCoV-19/South Africa/KRISP-0564/2020|EPI ISL 498103|B.1.1|South Africa|2020-07-15	0.0002029487	Africa
Africa|hCoV-19/Senegal/5986/2020|EPI ISL 481243|B.1|Senegal|2020-04-18	Africa|hCoV-19/South Africa/KRISP-0564/2020|EPI ISL 498103|B.1.1|South Africa|2020-07-15	0.0002689357	Africa
Africa|hCoV-19/Senegal/600/2020|EPI ISL 420074|B.1.5|Senegal|2020-03-20	Africa|hCoV-19/South Africa/KRISP-0564/2020|EPI ISL 498103|B.1.1|South Africa|2020-07-15	0.0001680204	Africa
Africa|hCoV-19/Senegal/611/2020|EPI ISL 420076|B.1|Senegal|2020-03-20	Africa|hCoV-19/South Africa/KRISP-0564/2020|EPI ISL 498103|B.1.1|South Africa|2020-07-15	0.0002016366	Africa
Africa|hCoV-19/Senegal/618/2020|EPI ISL 420077|A|Senegal|2020-03-20	Africa|hCoV-19/South Africa/KRISP-0564/2020|EPI ISL 498103|B.1.1|South Africa|2020-07-15	0.0004369530	Africa
Africa|hCoV-19/Senegal/620/2020|EPI ISL 420078|A.11|Senegal|2020-03-20	Africa|hCoV-19/South Africa/KRISP-0564/2020|EPI ISL 498103|B.1.1|South Africa|2020-07-15	0.0004379685	Africa
Africa|hCoV-19/Senegal/62365/2020|EPI ISL 476492|B.1.5.12|Senegal|2020-06-10	Africa|hCoV-19/South Africa/KRISP-0564/2020|EPI ISL 498103|B.1.1|South Africa|2020-07-15	0.0002688606	Africa
Africa|hCoV-19/Senegal/62368/2020|EPI ISL 476493|B.1.1|Senegal|2020-06-10	Africa|hCoV-19/South Africa/KRISP-0564/2020|EPI ISL 498103|B.1.1|South Africa|2020-07-15	0.0000335967	Africa
Africa|hCoV-19/Senegal/62431/2020|EPI ISL 498247|B.1.5.12|Senegal|2020-06-10	Africa|hCoV-19/South Africa/KRISP-0564/2020|EPI ISL 498103|B.1.1|South Africa|2020-07-15	0.0002728952	Africa
Africa|hCoV-19/Senegal/62872/2020|EPI ISL 476494|B.1.5.12|Senegal|2020-06-11	Africa|hCoV-19/South Africa/KRISP-0564/2020|EPI ISL 498103|B.1.1|South Africa|2020-07-15	0.0002694372	Africa
Africa|hCoV-19/Senegal/62874/2020|EPI ISL 476495|B.1.5.12|Senegal|2020-06-11	Africa|hCoV-19/South Africa/KRISP-0564/2020|EPI ISL 498103|B.1.1|South Africa|2020-07-15	0.0003370895	Africa
Africa|hCoV-19/Senegal/63263/2020|EPI ISL 498249|B.1.5.12|Senegal|2020-06-11	Africa|hCoV-19/South Africa/KRISP-0564/2020|EPI ISL 498103|B.1.1|South Africa|2020-07-15	0.0002703467	Africa
Africa|hCoV-19/Senegal/63728/2020|EPI ISL 476497|B.1.356|Senegal|2020-06-12	Africa|hCoV-19/South Africa/KRISP-0564/2020|EPI ISL 498103|B.1.1|South Africa|2020-07-15	0.0003414774	Africa
Africa|hCoV-19/Senegal/63742/2020|EPI ISL 476514|B.1.5.12|Senegal|2020-06-12	Africa|hCoV-19/South Africa/KRISP-0564/2020|EPI ISL 498103|B.1.1|South Africa|2020-07-15	0.0003024801	Africa
Africa|hCoV-19/Senegal/640/2020|EPI ISL 420079|B.1|Senegal|2020-03-20	Africa|hCoV-19/South Africa/KRISP-0564/2020|EPI ISL 498103|B.1.1|South Africa|2020-07-15	0.0004484792	Africa
Africa|hCoV-19/Senegal/64033/2020|EPI ISL 485715|B.1.5|Senegal|2020-06-12	Africa|hCoV-19/South Africa/KRISP-0564/2020|EPI ISL 498103|B.1.1|South Africa|2020-07-15	0.0002688606	Africa
Africa|hCoV-19/Senegal/64076/2020|EPI ISL 485716|B.1|Senegal|2020-06-12	Africa|hCoV-19/South Africa/KRISP-0564/2020|EPI ISL 498103|B.1.1|South Africa|2020-07-15	0.0005379362	Africa
Africa|hCoV-19/Senegal/64096/2020|EPI ISL 485717|B.1.5.12|Senegal|2020-06-12	Africa|hCoV-19/South Africa/KRISP-0564/2020|EPI ISL 498103|B.1.1|South Africa|2020-07-15	0.0003047289	Africa
Africa|hCoV-19/Senegal/64101/2020|EPI ISL 476516|B.1.5.12|Senegal|2020-06-12	Africa|hCoV-19/South Africa/KRISP-0564/2020|EPI ISL 498103|B.1.1|South Africa|2020-07-15	0.0003036128	Africa
Africa|hCoV-19/Senegal/64163/2020|EPI ISL 477159|B.1.5.12|Senegal|2020-06-12	Africa|hCoV-19/South Africa/KRISP-0564/2020|EPI ISL 498103|B.1.1|South Africa|2020-07-15	0.0004820700	Africa
Africa|hCoV-19/Senegal/64166/2020|EPI ISL 476558|B.1.5.12|Senegal|2020-06-12	Africa|hCoV-19/South Africa/KRISP-0564/2020|EPI ISL 498103|B.1.1|South Africa|2020-07-15	0.0004724936	Africa
Africa|hCoV-19/Senegal/6427/2020|EPI ISL 486873|B.1.5|Senegal|2020-04-20	Africa|hCoV-19/South Africa/KRISP-0564/2020|EPI ISL 498103|B.1.1|South Africa|2020-07-15	0.0001683575	Africa
Africa|hCoV-19/Senegal/6430/2020|EPI ISL 486872|B.1.1|Senegal|2020-04-11	Africa|hCoV-19/South Africa/KRISP-0564/2020|EPI ISL 498103|B.1.1|South Africa|2020-07-15	0.0000337103	Africa
Africa|hCoV-19/Senegal/64709/2020|EPI ISL 476560|B.1.5.12|Senegal|2020-06-13	Africa|hCoV-19/South Africa/KRISP-0564/2020|EPI ISL 498103|B.1.1|South Africa|2020-07-15	0.0008011137	Africa
Africa|hCoV-19/Senegal/64716/2020|EPI ISL 498250|B.1.5.12|Senegal|2020-06-13	Africa|hCoV-19/South Africa/KRISP-0564/2020|EPI ISL 498103|B.1.1|South Africa|2020-07-15	0.0002696915	Africa
Africa|hCoV-19/Senegal/64729/2020|EPI ISL 477155|B.1.1.44|Senegal|2020-06-11	Africa|hCoV-19/South Africa/KRISP-0564/2020|EPI ISL 498103|B.1.1|South Africa|2020-07-15	0.0002364838	Africa
Africa|hCoV-19/Senegal/64763/2020|EPI ISL 476562|B.1.292|Senegal|2020-06-13	Africa|hCoV-19/South Africa/KRISP-0564/2020|EPI ISL 498103|B.1.1|South Africa|2020-07-15	0.0002688714	Africa
Africa|hCoV-19/Senegal/64766/2020|EPI ISL 476564|B.1.5.12|Senegal|2020-06-13	Africa|hCoV-19/South Africa/KRISP-0564/2020|EPI ISL 498103|B.1.1|South Africa|2020-07-15	0.0003360668	Africa
Africa|hCoV-19/Senegal/64771/2020|EPI ISL 482874|B.1.1.44|Senegal|2020-06-13	Africa|hCoV-19/South Africa/KRISP-0564/2020|EPI ISL 498103|B.1.1|South Africa|2020-07-15	0.0002352601	Africa
Africa|hCoV-19/Senegal/64772/2020|EPI ISL 477154|B.1.5.12|Senegal|2020-06-13	Africa|hCoV-19/South Africa/KRISP-0564/2020|EPI ISL 498103|B.1.1|South Africa|2020-07-15	0.0004154252	Africa
Africa|hCoV-19/Senegal/6481/2020|EPI ISL 486871|B.1.5|Senegal|2020-04-21	Africa|hCoV-19/South Africa/KRISP-0564/2020|EPI ISL 498103|B.1.1|South Africa|2020-07-15	0.0001348558	Africa
Africa|hCoV-19/Senegal/64916/2020|EPI ISL 477156|B.1.5.12|Senegal|2020-06-13	Africa|hCoV-19/South Africa/KRISP-0564/2020|EPI ISL 498103|B.1.1|South Africa|2020-07-15	0.0003040108	Africa
Africa|hCoV-19/Senegal/64932/2020|EPI ISL 476569|B.1.1.44|Senegal|2020-06-13	Africa|hCoV-19/South Africa/KRISP-0564/2020|EPI ISL 498103|B.1.1|South Africa|2020-07-15	0.0001008214	Africa
Africa|hCoV-19/Senegal/64969/2020|EPI ISL 476570|B.1.5.12|Senegal|2020-06-13	Africa|hCoV-19/South Africa/KRISP-0564/2020|EPI ISL 498103|B.1.1|South Africa|2020-07-15	0.0005551512	Africa
Africa|hCoV-19/Senegal/65030/2020|EPI ISL 476572|B.1.5.12|Senegal|2020-06-14	Africa|hCoV-19/South Africa/KRISP-0564/2020|EPI ISL 498103|B.1.1|South Africa|2020-07-15	0.0002688425	Africa
Africa|hCoV-19/Senegal/65052/2020|EPI ISL 476574|B.1.5|Senegal|2020-06-13	Africa|hCoV-19/South Africa/KRISP-0564/2020|EPI ISL 498103|B.1.1|South Africa|2020-07-15	0.0002363705	Africa
Africa|hCoV-19/Senegal/65428/2020|EPI ISL 485712|B.1.5.12|Senegal|2020-06-14	Africa|hCoV-19/South Africa/KRISP-0564/2020|EPI ISL 498103|B.1.1|South Africa|2020-07-15	0.0004727584	Africa
Africa|hCoV-19/Senegal/65481/2020|EPI ISL 477151|B.1.1|Senegal|2020-06-14	Africa|hCoV-19/South Africa/KRISP-0564/2020|EPI ISL 498103|B.1.1|South Africa|2020-07-15	0.0001722680	Africa
Africa|hCoV-19/Senegal/65548/2020|EPI ISL 477153|B.1.5.12|Senegal|2020-06-14	Africa|hCoV-19/South Africa/KRISP-0564/2020|EPI ISL 498103|B.1.1|South Africa|2020-07-15	0.0004165395	Africa
Africa|hCoV-19/Senegal/65601/2020|EPI ISL 485713|B.1.5.12|Senegal|2020-06-14	Africa|hCoV-19/South Africa/KRISP-0564/2020|EPI ISL 498103|B.1.1|South Africa|2020-07-15	0.0002688488	Africa
Africa|hCoV-19/Senegal/659/2020|EPI ISL 480554|B.1|Senegal|2020-03-21	Africa|hCoV-19/South Africa/KRISP-0564/2020|EPI ISL 498103|B.1.1|South Africa|2020-07-15	0.0002358689	Africa
Africa|hCoV-19/Senegal/6597/2020|EPI ISL 486870|B.1.356|Senegal|2020-04-23	Africa|hCoV-19/South Africa/KRISP-0564/2020|EPI ISL 498103|B.1.1|South Africa|2020-07-15	0.0002688480	Africa
Africa|hCoV-19/Senegal/6619/2020|EPI ISL 498230|B.1|Senegal|2020-04-21	Africa|hCoV-19/South Africa/KRISP-0564/2020|EPI ISL 498103|B.1.1|South Africa|2020-07-15	0.0002352325	Africa
Africa|hCoV-19/Senegal/6626/2020|EPI ISL 498229|B.1|Senegal|2020-04-21	Africa|hCoV-19/South Africa/KRISP-0564/2020|EPI ISL 498103|B.1.1|South Africa|2020-07-15	0.0002689899	Africa
Africa|hCoV-19/Senegal/66298/2020|EPI ISL 485708|B.1.5.12|Senegal|2020-06-15	Africa|hCoV-19/South Africa/KRISP-0564/2020|EPI ISL 498103|B.1.1|South Africa|2020-07-15	0.0004706562	Africa
Africa|hCoV-19/Senegal/66443/2020|EPI ISL 485711|B.1.1|Senegal|2020-06-15	Africa|hCoV-19/South Africa/KRISP-0564/2020|EPI ISL 498103|B.1.1|South Africa|2020-07-15	0.0002719656	Africa
Africa|hCoV-19/Senegal/66458/2020|EPI ISL 485710|B.1.1|Senegal|2020-06-15	Africa|hCoV-19/South Africa/KRISP-0564/2020|EPI ISL 498103|B.1.1|South Africa|2020-07-15	0.0000671977	Africa
Africa|hCoV-19/Senegal/6751/2020|EPI ISL 486859|B.1.1|Senegal|2020-04-21	Africa|hCoV-19/South Africa/KRISP-0564/2020|EPI ISL 498103|B.1.1|South Africa|2020-07-15	0.0001360291	Africa
Africa|hCoV-19/Senegal/6762/2020|EPI ISL 486869|B.1.5.12|Senegal|2020-04-21	Africa|hCoV-19/South Africa/KRISP-0564/2020|EPI ISL 498103|B.1.1|South Africa|2020-07-15	0.0004549265	Africa
Africa|hCoV-19/Senegal/68303/2020|EPI ISL 477143|B.1.5.12|Senegal|2020-06-17	Africa|hCoV-19/South Africa/KRISP-0564/2020|EPI ISL 498103|B.1.1|South Africa|2020-07-15	0.0003048601	Africa
Africa|hCoV-19/Senegal/68349/2020|EPI ISL 485635|B.1.5.12|Senegal|2020-06-18	Africa|hCoV-19/South Africa/KRISP-0564/2020|EPI ISL 498103|B.1.1|South Africa|2020-07-15	0.0004033060	Africa
Africa|hCoV-19/Senegal/6837/2020|EPI ISL 486868|B.1.272|Senegal|2020-04-21	Africa|hCoV-19/South Africa/KRISP-0564/2020|EPI ISL 498103|B.1.1|South Africa|2020-07-15	0.0003394253	Africa
Africa|hCoV-19/Senegal/6839/2020|EPI ISL 486867|B.1|Senegal|2020-04-23	Africa|hCoV-19/South Africa/KRISP-0564/2020|EPI ISL 498103|B.1.1|South Africa|2020-07-15	0.0002702882	Africa
Africa|hCoV-19/Senegal/68458/2020|EPI ISL 482878|B.1.1|Senegal|2020-06-18	Africa|hCoV-19/South Africa/KRISP-0564/2020|EPI ISL 498103|B.1.1|South Africa|2020-07-15	0.0000671977	Africa
Africa|hCoV-19/Senegal/6847/2020|EPI ISL 486865|B.1.272|Senegal|2020-04-02	Africa|hCoV-19/South Africa/KRISP-0564/2020|EPI ISL 498103|B.1.1|South Africa|2020-07-15	0.0003024733	Africa
Africa|hCoV-19/Senegal/68488/2020|EPI ISL 482877|B.1.356|Senegal|2020-06-17	Africa|hCoV-19/South Africa/KRISP-0564/2020|EPI ISL 498103|B.1.1|South Africa|2020-07-15	0.0004033045	Africa
Africa|hCoV-19/Senegal/68525/2020|EPI ISL 477142|B.1.1|Senegal|2020-06-17	Africa|hCoV-19/South Africa/KRISP-0564/2020|EPI ISL 498103|B.1.1|South Africa|2020-07-15	0.0002760034	Africa
Africa|hCoV-19/Senegal/68548/2020|EPI ISL 482876|B.1.5.12|Senegal|2020-06-17	Africa|hCoV-19/South Africa/KRISP-0564/2020|EPI ISL 498103|B.1.1|South Africa|2020-07-15	0.0002723278	Africa
Africa|hCoV-19/Senegal/68550/2020|EPI ISL 482875|B.1.5.12|Senegal|2020-06-16	Africa|hCoV-19/South Africa/KRISP-0564/2020|EPI ISL 498103|B.1.1|South Africa|2020-07-15	0.0002692950	Africa
Africa|hCoV-19/Senegal/6914/2020|EPI ISL 498237|B.1.5|Senegal|2020-04-24	Africa|hCoV-19/South Africa/KRISP-0564/2020|EPI ISL 498103|B.1.1|South Africa|2020-07-15	0.0003089402	Africa
Africa|hCoV-19/Senegal/6934/2020|EPI ISL 498235|B.1.5.12|Senegal|2020-04-22	Africa|hCoV-19/South Africa/KRISP-0564/2020|EPI ISL 498103|B.1.1|South Africa|2020-07-15	0.0004058073	Africa
Africa|hCoV-19/Senegal/70339/2020|EPI ISL 477146|B.1.5.12|Senegal|2020-06-20	Africa|hCoV-19/South Africa/KRISP-0564/2020|EPI ISL 498103|B.1.1|South Africa|2020-07-15	0.0003433700	Africa
Africa|hCoV-19/Senegal/70427/2020|EPI ISL 477144|B.1.5.12|Senegal|2020-06-20	Africa|hCoV-19/South Africa/KRISP-0564/2020|EPI ISL 498103|B.1.1|South Africa|2020-07-15	0.0003441817	Africa
Africa|hCoV-19/Senegal/70440/2020|EPI ISL 477145|B.1.5.12|Senegal|2020-06-19	Africa|hCoV-19/South Africa/KRISP-0564/2020|EPI ISL 498103|B.1.1|South Africa|2020-07-15	0.0004139408	Africa
Africa|hCoV-19/Senegal/83493/2020|EPI ISL 498252|B.1.1.44|Senegal|2020-07-09	Africa|hCoV-19/South Africa/KRISP-0564/2020|EPI ISL 498103|B.1.1|South Africa|2020-07-15	0.0003449029	Africa
Africa|hCoV-19/Senegal/9068/2020|EPI ISL 498236|B.1.356|Senegal|2020-04-24	Africa|hCoV-19/South Africa/KRISP-0564/2020|EPI ISL 498103|B.1.1|South Africa|2020-07-15	0.0002691010	Africa
Africa|hCoV-19/Senegal/9250/2020|EPI ISL 486866|B.1.1|Senegal|2020-04-22	Africa|hCoV-19/South Africa/KRISP-0564/2020|EPI ISL 498103|B.1.1|South Africa|2020-07-15	0.0002688480	Africa
Africa|hCoV-19/Senegal/9256/2020|EPI ISL 486864|B.1.1|Senegal|2020-04-23	Africa|hCoV-19/South Africa/KRISP-0564/2020|EPI ISL 498103|B.1.1|South Africa|2020-07-15	0.0002715975	Africa
Africa|hCoV-19/Senegal/9369/2020|EPI ISL 486863|B.1.5|Senegal|2020-04-25	Africa|hCoV-19/South Africa/KRISP-0564/2020|EPI ISL 498103|B.1.1|South Africa|2020-07-15	0.0001344073	Africa
Africa|hCoV-19/Senegal/9392/2020|EPI ISL 486862|B.1.1|Senegal|2020-04-25	Africa|hCoV-19/South Africa/KRISP-0564/2020|EPI ISL 498103|B.1.1|South Africa|2020-07-15	0.0001687944	Africa
Africa|hCoV-19/Senegal/9439/2020|EPI ISL 486861|B.1.1.44|Senegal|2020-04-25	Africa|hCoV-19/South Africa/KRISP-0564/2020|EPI ISL 498103|B.1.1|South Africa|2020-07-15	0.0000672113	Africa
Africa|hCoV-19/Senegal/9615/2020|EPI ISL 486860|B.1.5.12|Senegal|2020-04-25	Africa|hCoV-19/South Africa/KRISP-0564/2020|EPI ISL 498103|B.1.1|South Africa|2020-07-15	0.0002352325	Africa
Africa|hCoV-19/Senegal/9819/2020|EPI ISL 498233|B.1|Senegal|2020-04-25	Africa|hCoV-19/South Africa/KRISP-0564/2020|EPI ISL 498103|B.1.1|South Africa|2020-07-15	0.0003421398	Africa
Africa|hCoV-19/Senegal/9821/2020|EPI ISL 498232|B.1.356|Senegal|2020-04-25	Africa|hCoV-19/South Africa/KRISP-0564/2020|EPI ISL 498103|B.1.1|South Africa|2020-07-15	0.0002719795	Africa
Africa|hCoV-19/Senegal/9838/2020|EPI ISL 498231|B.1.272|Senegal|2020-04-25	Africa|hCoV-19/South Africa/KRISP-0564/2020|EPI ISL 498103|B.1.1|South Africa|2020-07-15	0.0003729212	Africa
Africa|hCoV-19/Sierra Leone/KGH-G-8548/2020|EPI ISL 512811|B.1|Sierra Leone|2020-03-30	Africa|hCoV-19/South Africa/KRISP-0564/2020|EPI ISL 498103|B.1.1|South Africa|2020-07-15	0.0002352577	Africa
Africa|hCoV-19/Sierra Leone/KGH-G-8549/2020|EPI ISL 512812|B.1.1|Sierra Leone|2020-03-31	Africa|hCoV-19/South Africa/KRISP-0564/2020|EPI ISL 498103|B.1.1|South Africa|2020-07-15	0.0000000000	Africa
Africa|hCoV-19/Sierra Leone/KGH-G-8603/2020|EPI ISL 512813|B.1|Sierra Leone|2020-04-23	Africa|hCoV-19/South Africa/KRISP-0564/2020|EPI ISL 498103|B.1.1|South Africa|2020-07-15	0.0002353503	Africa
Africa|hCoV-19/Sierra Leone/KGH-G-8604/2020|EPI ISL 512814|B.6|Sierra Leone|2020-04-03	Africa|hCoV-19/South Africa/KRISP-0564/2020|EPI ISL 498103|B.1.1|South Africa|2020-07-15	0.0004033316	Africa
Africa|hCoV-19/Sierra Leone/KGH-G-8607/2020|EPI ISL 512815|B.1.1|Sierra Leone|2020-04-03	Africa|hCoV-19/South Africa/KRISP-0564/2020|EPI ISL 498103|B.1.1|South Africa|2020-07-15	0.0000336111	Africa
Africa|hCoV-19/Sierra Leone/KGH-G-8625/2020|EPI ISL 512816|A.12|Sierra Leone|2020-04-10	Africa|hCoV-19/South Africa/KRISP-0564/2020|EPI ISL 498103|B.1.1|South Africa|2020-07-15	0.0007060869	Africa
Africa|hCoV-19/Sierra Leone/KGH-G-8626/2020|EPI ISL 512817|A.12|Sierra Leone|2020-04-10	Africa|hCoV-19/South Africa/KRISP-0564/2020|EPI ISL 498103|B.1.1|South Africa|2020-07-15	0.0006051279	Africa
Africa|hCoV-19/Sierra Leone/KGH-G-8627/2020|EPI ISL 512818|B.1.5|Sierra Leone|2020-04-08	Africa|hCoV-19/South Africa/KRISP-0564/2020|EPI ISL 498103|B.1.1|South Africa|2020-07-15	0.0001680238	Africa
Africa|hCoV-19/Sierra Leone/KGH-G-8668/2020|EPI ISL 512819|A.12|Sierra Leone|2020-04-11	Africa|hCoV-19/South Africa/KRISP-0564/2020|EPI ISL 498103|B.1.1|South Africa|2020-07-15	0.0005861356	Africa
Africa|hCoV-19/Sierra Leone/KGH-G-8669/2020|EPI ISL 512820|A.12|Sierra Leone|2020-04-14	Africa|hCoV-19/South Africa/KRISP-0564/2020|EPI ISL 498103|B.1.1|South Africa|2020-07-15	0.0006387867	Africa
Africa|hCoV-19/South Africa/KRISP-0001/2020|EPI ISL 467431|B|South Africa|2020-03-23	Africa|hCoV-19/South Africa/KRISP-0564/2020|EPI ISL 498103|B.1.1|South Africa|2020-07-15	0.0002357474	Africa
Africa|hCoV-19/South Africa/KRISP-0016/2020|EPI ISL 467432|B.1.106|South Africa|2020-03-28	Africa|hCoV-19/South Africa/KRISP-0564/2020|EPI ISL 498103|B.1.1|South Africa|2020-07-15	0.0001344118	Africa
Africa|hCoV-19/South Africa/KRISP-0017/2020|EPI ISL 467433|B.1.5|South Africa|2020-04-03	Africa|hCoV-19/South Africa/KRISP-0564/2020|EPI ISL 498103|B.1.1|South Africa|2020-07-15	0.0001008068	Africa
Africa|hCoV-19/South Africa/KRISP-0019/2020|EPI ISL 467434|B.1.5|South Africa|2020-04-02	Africa|hCoV-19/South Africa/KRISP-0564/2020|EPI ISL 498103|B.1.1|South Africa|2020-07-15	0.0001008068	Africa
Africa|hCoV-19/South Africa/KRISP-0021/2020|EPI ISL 467435|B.1.5|South Africa|2020-04-02	Africa|hCoV-19/South Africa/KRISP-0564/2020|EPI ISL 498103|B.1.1|South Africa|2020-07-15	0.0001344705	Africa
Africa|hCoV-19/South Africa/KRISP-0024/2020|EPI ISL 467436|B.1.106|South Africa|2020-04-01	Africa|hCoV-19/South Africa/KRISP-0564/2020|EPI ISL 498103|B.1.1|South Africa|2020-07-15	0.0001381816	Africa
Africa|hCoV-19/South Africa/KRISP-0026/2020|EPI ISL 467437|B.1.106|South Africa|2020-04-01	Africa|hCoV-19/South Africa/KRISP-0564/2020|EPI ISL 498103|B.1.1|South Africa|2020-07-15	0.0001345340	Africa
Africa|hCoV-19/South Africa/KRISP-0028/2020|EPI ISL 467438|B.1.106|South Africa|2020-04-02	Africa|hCoV-19/South Africa/KRISP-0564/2020|EPI ISL 498103|B.1.1|South Africa|2020-07-15	0.0001731129	Africa
Africa|hCoV-19/South Africa/KRISP-0029/2020|EPI ISL 467439|B.1.5|South Africa|2020-04-02	Africa|hCoV-19/South Africa/KRISP-0564/2020|EPI ISL 498103|B.1.1|South Africa|2020-07-15	0.0001408521	Africa
Africa|hCoV-19/South Africa/KRISP-0033/2020|EPI ISL 467440|B.1.106|South Africa|2020-04-01	Africa|hCoV-19/South Africa/KRISP-0564/2020|EPI ISL 498103|B.1.1|South Africa|2020-07-15	0.0001360203	Africa
Africa|hCoV-19/South Africa/KRISP-0035/2020|EPI ISL 467441|B.1.5|South Africa|2020-03-27	Africa|hCoV-19/South Africa/KRISP-0564/2020|EPI ISL 498103|B.1.1|South Africa|2020-07-15	0.0001008034	Africa
Africa|hCoV-19/South Africa/KRISP-0041/2020|EPI ISL 467443|B.1.5|South Africa|2020-03-25	Africa|hCoV-19/South Africa/KRISP-0564/2020|EPI ISL 498103|B.1.1|South Africa|2020-07-15	0.0001008034	Africa
Africa|hCoV-19/South Africa/KRISP-005/2020|EPI ISL 455630|B.1.5|South Africa|2020-04-29	Africa|hCoV-19/South Africa/KRISP-0564/2020|EPI ISL 498103|B.1.1|South Africa|2020-07-15	0.0001397563	Africa
Africa|hCoV-19/South Africa/KRISP-0055/2020|EPI ISL 467444|B.1.5|South Africa|2020-03-24	Africa|hCoV-19/South Africa/KRISP-0564/2020|EPI ISL 498103|B.1.1|South Africa|2020-07-15	0.0001008033	Africa
Africa|hCoV-19/South Africa/KRISP-0056/2020|EPI ISL 467445|B.1.5|South Africa|2020-04-04	Africa|hCoV-19/South Africa/KRISP-0564/2020|EPI ISL 498103|B.1.1|South Africa|2020-07-15	0.0001680271	Africa
Africa|hCoV-19/South Africa/KRISP-0057/2020|EPI ISL 467446|B.1.5|South Africa|2020-03-29	Africa|hCoV-19/South Africa/KRISP-0564/2020|EPI ISL 498103|B.1.1|South Africa|2020-07-15	0.0001009119	Africa
Africa|hCoV-19/South Africa/KRISP-0059/2020|EPI ISL 467448|B.1.5|South Africa|2020-04-01	Africa|hCoV-19/South Africa/KRISP-0564/2020|EPI ISL 498103|B.1.1|South Africa|2020-07-15	0.0001703260	Africa
Africa|hCoV-19/South Africa/KRISP-0065/2020|EPI ISL 467449|B.1.106|South Africa|2020-04-04	Africa|hCoV-19/South Africa/KRISP-0564/2020|EPI ISL 498103|B.1.1|South Africa|2020-07-15	0.0001346062	Africa
Africa|hCoV-19/South Africa/KRISP-0066/2020|EPI ISL 467450|B.1.106|South Africa|2020-04-03	Africa|hCoV-19/South Africa/KRISP-0564/2020|EPI ISL 498103|B.1.1|South Africa|2020-07-15	0.0001344073	Africa
Africa|hCoV-19/South Africa/KRISP-0067/2020|EPI ISL 467451|B.1.5|South Africa|2020-04-03	Africa|hCoV-19/South Africa/KRISP-0564/2020|EPI ISL 498103|B.1.1|South Africa|2020-07-15	0.0001008034	Africa
Africa|hCoV-19/South Africa/KRISP-0074/2020|EPI ISL 467452|B.1.106|South Africa|2020-04-04	Africa|hCoV-19/South Africa/KRISP-0564/2020|EPI ISL 498103|B.1.1|South Africa|2020-07-15	0.0001373324	Africa
Africa|hCoV-19/South Africa/KRISP-0075/2020|EPI ISL 467453|B.1.106|South Africa|2020-04-04	Africa|hCoV-19/South Africa/KRISP-0564/2020|EPI ISL 498103|B.1.1|South Africa|2020-07-15	0.0001344796	Africa
Africa|hCoV-19/South Africa/KRISP-0080/2020|EPI ISL 467454|B.1.106|South Africa|2020-04-01	Africa|hCoV-19/South Africa/KRISP-0564/2020|EPI ISL 498103|B.1.1|South Africa|2020-07-15	0.0001344073	Africa
Africa|hCoV-19/South Africa/KRISP-0081/2020|EPI ISL 467455|B.1.106|South Africa|2020-04-06	Africa|hCoV-19/South Africa/KRISP-0564/2020|EPI ISL 498103|B.1.1|South Africa|2020-07-15	0.0001344073	Africa
Africa|hCoV-19/South Africa/KRISP-0084/2020|EPI ISL 467456|B.1.106|South Africa|2020-04-05	Africa|hCoV-19/South Africa/KRISP-0564/2020|EPI ISL 498103|B.1.1|South Africa|2020-07-15	0.0001344073	Africa
Africa|hCoV-19/South Africa/KRISP-0088/2020|EPI ISL 467457|B.1.106|South Africa|2020-04-07	Africa|hCoV-19/South Africa/KRISP-0564/2020|EPI ISL 498103|B.1.1|South Africa|2020-07-15	0.0001344073	Africa
Africa|hCoV-19/South Africa/KRISP-0089/2020|EPI ISL 467458|B.1.106|South Africa|2020-04-05	Africa|hCoV-19/South Africa/KRISP-0564/2020|EPI ISL 498103|B.1.1|South Africa|2020-07-15	0.0001370642	Africa
Africa|hCoV-19/South Africa/KRISP-0090/2020|EPI ISL 467459|B.1.106|South Africa|2020-04-03	Africa|hCoV-19/South Africa/KRISP-0564/2020|EPI ISL 498103|B.1.1|South Africa|2020-07-15	0.0001375258	Africa
Africa|hCoV-19/South Africa/KRISP-0096/2020|EPI ISL 467461|B.1.106|South Africa|2020-04-01	Africa|hCoV-19/South Africa/KRISP-0564/2020|EPI ISL 498103|B.1.1|South Africa|2020-07-15	0.0001354676	Africa
Africa|hCoV-19/South Africa/KRISP-0097/2020|EPI ISL 467462|B.1.106|South Africa|2020-04-01	Africa|hCoV-19/South Africa/KRISP-0564/2020|EPI ISL 498103|B.1.1|South Africa|2020-07-15	0.0001344932	Africa
Africa|hCoV-19/South Africa/KRISP-0111/2020|EPI ISL 467465|B.1.106|South Africa|2020-04-01	Africa|hCoV-19/South Africa/KRISP-0564/2020|EPI ISL 498103|B.1.1|South Africa|2020-07-15	0.0002362031	Africa
Africa|hCoV-19/South Africa/KRISP-0113/2020|EPI ISL 467467|B.1.106|South Africa|2020-04-05	Africa|hCoV-19/South Africa/KRISP-0564/2020|EPI ISL 498103|B.1.1|South Africa|2020-07-15	0.0001680198	Africa
Africa|hCoV-19/South Africa/KRISP-0115/2020|EPI ISL 467468|B.1.5|South Africa|2020-04-04	Africa|hCoV-19/South Africa/KRISP-0564/2020|EPI ISL 498103|B.1.1|South Africa|2020-07-15	0.0001008034	Africa
Africa|hCoV-19/South Africa/KRISP-0118/2020|EPI ISL 467470|B.1.106|South Africa|2020-04-01	Africa|hCoV-19/South Africa/KRISP-0564/2020|EPI ISL 498103|B.1.1|South Africa|2020-07-15	0.0001344118	Africa
Africa|hCoV-19/South Africa/KRISP-0119/2020|EPI ISL 467471|B.1.5|South Africa|2020-04-01	Africa|hCoV-19/South Africa/KRISP-0564/2020|EPI ISL 498103|B.1.1|South Africa|2020-07-15	0.0001008034	Africa
Africa|hCoV-19/South Africa/KRISP-012/2020|EPI ISL 421576|B.1.1.10|South Africa|2020-04-01	Africa|hCoV-19/South Africa/KRISP-0564/2020|EPI ISL 498103|B.1.1|South Africa|2020-07-15	0.0001345352	Africa
Africa|hCoV-19/South Africa/KRISP-0120/2020|EPI ISL 467472|B.1.106|South Africa|2020-04-01	Africa|hCoV-19/South Africa/KRISP-0564/2020|EPI ISL 498103|B.1.1|South Africa|2020-07-15	0.0001680198	Africa
Africa|hCoV-19/South Africa/KRISP-0123/2020|EPI ISL 467475|B.1.5|South Africa|2020-05-14	Africa|hCoV-19/South Africa/KRISP-0564/2020|EPI ISL 498103|B.1.1|South Africa|2020-07-15	0.0002016286	Africa
Africa|hCoV-19/South Africa/KRISP-0124/2020|EPI ISL 467476|B.1.1.57|South Africa|2020-05-13	Africa|hCoV-19/South Africa/KRISP-0564/2020|EPI ISL 498103|B.1.1|South Africa|2020-07-15	0.0000338274	Africa
Africa|hCoV-19/South Africa/KRISP-0125/2020|EPI ISL 467477|B.1.1.52|South Africa|2020-05-13	Africa|hCoV-19/South Africa/KRISP-0564/2020|EPI ISL 498103|B.1.1|South Africa|2020-07-15	0.0001007987	Africa
Africa|hCoV-19/South Africa/KRISP-0126/2020|EPI ISL 467478|B.1.1.40|South Africa|2020-05-13	Africa|hCoV-19/South Africa/KRISP-0564/2020|EPI ISL 498103|B.1.1|South Africa|2020-07-15	0.0002016095	Africa
Africa|hCoV-19/South Africa/KRISP-0127/2020|EPI ISL 467479|B.1.5.19|South Africa|2020-05-13	Africa|hCoV-19/South Africa/KRISP-0564/2020|EPI ISL 498103|B.1.1|South Africa|2020-07-15	0.0002016238	Africa
Africa|hCoV-19/South Africa/KRISP-0128/2020|EPI ISL 467480|B.1.1.57|South Africa|2020-05-13	Africa|hCoV-19/South Africa/KRISP-0564/2020|EPI ISL 498103|B.1.1|South Africa|2020-07-15	0.0000337407	Africa
Africa|hCoV-19/South Africa/KRISP-0129/2020|EPI ISL 467481|B.1.1.52|South Africa|2020-05-13	Africa|hCoV-19/South Africa/KRISP-0564/2020|EPI ISL 498103|B.1.1|South Africa|2020-07-15	0.0001344010	Africa
Africa|hCoV-19/South Africa/KRISP-0130/2020|EPI ISL 467482|B.1.1.57|South Africa|2020-05-13	Africa|hCoV-19/South Africa/KRISP-0564/2020|EPI ISL 498103|B.1.1|South Africa|2020-07-15	0.0000671964	Africa
Africa|hCoV-19/South Africa/KRISP-0131/2020|EPI ISL 467483|B.1.5|South Africa|2020-05-13	Africa|hCoV-19/South Africa/KRISP-0564/2020|EPI ISL 498103|B.1.1|South Africa|2020-07-15	0.0001680204	Africa
Africa|hCoV-19/South Africa/KRISP-0132/2020|EPI ISL 467484|B.1.1.40|South Africa|2020-05-13	Africa|hCoV-19/South Africa/KRISP-0564/2020|EPI ISL 498103|B.1.1|South Africa|2020-07-15	0.0001007943	Africa
Africa|hCoV-19/South Africa/KRISP-0133/2020|EPI ISL 467485|B.1.1.57|South Africa|2020-05-13	Africa|hCoV-19/South Africa/KRISP-0564/2020|EPI ISL 498103|B.1.1|South Africa|2020-07-15	0.0001007987	Africa
Africa|hCoV-19/South Africa/KRISP-0134/2020|EPI ISL 467486|B.1.1.206|South Africa|2020-05-14	Africa|hCoV-19/South Africa/KRISP-0564/2020|EPI ISL 498103|B.1.1|South Africa|2020-07-15	0.0000671948	Africa
Africa|hCoV-19/South Africa/KRISP-0135/2020|EPI ISL 467487|B.1.1.57|South Africa|2020-05-14	Africa|hCoV-19/South Africa/KRISP-0564/2020|EPI ISL 498103|B.1.1|South Africa|2020-07-15	0.0000338744	Africa
Africa|hCoV-19/South Africa/KRISP-0136/2020|EPI ISL 467488|B.1.5|South Africa|2020-05-14	Africa|hCoV-19/South Africa/KRISP-0564/2020|EPI ISL 498103|B.1.1|South Africa|2020-07-15	0.0002352428	Africa
Africa|hCoV-19/South Africa/KRISP-0137/2020|EPI ISL 467489|B.1.1.52|South Africa|2020-05-14	Africa|hCoV-19/South Africa/KRISP-0564/2020|EPI ISL 498103|B.1.1|South Africa|2020-07-15	0.0001007987	Africa
Africa|hCoV-19/South Africa/KRISP-0138/2020|EPI ISL 467490|B.1.1.53|South Africa|2020-05-14	Africa|hCoV-19/South Africa/KRISP-0564/2020|EPI ISL 498103|B.1.1|South Africa|2020-07-15	0.0001008010	Africa
Africa|hCoV-19/South Africa/KRISP-0139/2020|EPI ISL 467491|B.1.1|South Africa|2020-05-16	Africa|hCoV-19/South Africa/KRISP-0564/2020|EPI ISL 498103|B.1.1|South Africa|2020-07-15	0.0000671978	Africa
Africa|hCoV-19/South Africa/KRISP-0143/2020|EPI ISL 467493|B.1.1.56|South Africa|2020-05-21	Africa|hCoV-19/South Africa/KRISP-0564/2020|EPI ISL 498103|B.1.1|South Africa|2020-07-15	0.0000671948	Africa
Africa|hCoV-19/South Africa/KRISP-0144/2020|EPI ISL 467494|B.1.5.16|South Africa|2020-05-30	Africa|hCoV-19/South Africa/KRISP-0564/2020|EPI ISL 498103|B.1.1|South Africa|2020-07-15	0.0001680238	Africa
Africa|hCoV-19/South Africa/KRISP-0145/2020|EPI ISL 467495|B.1.106|South Africa|2020-05-30	Africa|hCoV-19/South Africa/KRISP-0564/2020|EPI ISL 498103|B.1.1|South Africa|2020-07-15	0.0001680125	Africa
Africa|hCoV-19/South Africa/KRISP-0148/2020|EPI ISL 467498|B.1.1|South Africa|2020-05-30	Africa|hCoV-19/South Africa/KRISP-0564/2020|EPI ISL 498103|B.1.1|South Africa|2020-07-15	0.0001008054	Africa
Africa|hCoV-19/South Africa/KRISP-0149/2020|EPI ISL 467499|B.1.1|South Africa|2020-05-30	Africa|hCoV-19/South Africa/KRISP-0564/2020|EPI ISL 498103|B.1.1|South Africa|2020-07-15	0.0000335967	Africa
Africa|hCoV-19/South Africa/KRISP-0150/2020|EPI ISL 467500|B.1.1.75|South Africa|2020-05-30	Africa|hCoV-19/South Africa/KRISP-0564/2020|EPI ISL 498103|B.1.1|South Africa|2020-07-15	0.0002016055	Africa
Africa|hCoV-19/South Africa/KRISP-0151/2020|EPI ISL 467501|B.1.1|South Africa|2020-06-01	Africa|hCoV-19/South Africa/KRISP-0564/2020|EPI ISL 498103|B.1.1|South Africa|2020-07-15	0.0001009798	Africa
Africa|hCoV-19/South Africa/KRISP-0152/2020|EPI ISL 467502|B.1.1|South Africa|2020-06-01	Africa|hCoV-19/South Africa/KRISP-0564/2020|EPI ISL 498103|B.1.1|South Africa|2020-07-15	0.0000671978	Africa
Africa|hCoV-19/South Africa/KRISP-0153/2020|EPI ISL 467503|B.1.1|South Africa|2020-06-01	Africa|hCoV-19/South Africa/KRISP-0564/2020|EPI ISL 498103|B.1.1|South Africa|2020-07-15	0.0001007987	Africa
Africa|hCoV-19/South Africa/KRISP-0154/2020|EPI ISL 467504|B.1.1|South Africa|2020-06-01	Africa|hCoV-19/South Africa/KRISP-0564/2020|EPI ISL 498103|B.1.1|South Africa|2020-07-15	0.0000000000	Africa
Africa|hCoV-19/South Africa/KRISP-0155/2020|EPI ISL 467505|B.1.106|South Africa|2020-06-01	Africa|hCoV-19/South Africa/KRISP-0564/2020|EPI ISL 498103|B.1.1|South Africa|2020-07-15	0.0002043953	Africa
Africa|hCoV-19/South Africa/KRISP-0157/2020|EPI ISL 467507|B.1.1.273|South Africa|2020-05-25	Africa|hCoV-19/South Africa/KRISP-0564/2020|EPI ISL 498103|B.1.1|South Africa|2020-07-15	0.0001343983	Africa
Africa|hCoV-19/South Africa/KRISP-0158/2020|EPI ISL 467508|B.1.106|South Africa|2020-05-28	Africa|hCoV-19/South Africa/KRISP-0564/2020|EPI ISL 498103|B.1.1|South Africa|2020-07-15	0.0002352475	Africa
Africa|hCoV-19/South Africa/KRISP-0159/2020|EPI ISL 467509|B.1.5|South Africa|2020-06-01	Africa|hCoV-19/South Africa/KRISP-0564/2020|EPI ISL 498103|B.1.1|South Africa|2020-07-15	0.0001008034	Africa
Africa|hCoV-19/South Africa/KRISP-0160/2020|EPI ISL 467510|B.1.5|South Africa|2020-06-01	Africa|hCoV-19/South Africa/KRISP-0564/2020|EPI ISL 498103|B.1.1|South Africa|2020-07-15	0.0001018920	Africa
Africa|hCoV-19/South Africa/KRISP-0161/2020|EPI ISL 467511|B.1.106|South Africa|2020-06-01	Africa|hCoV-19/South Africa/KRISP-0564/2020|EPI ISL 498103|B.1.1|South Africa|2020-07-15	0.0002016279	Africa
Africa|hCoV-19/South Africa/KRISP-0165/2020|EPI ISL 467515|B.1.1|South Africa|2020-05-29	Africa|hCoV-19/South Africa/KRISP-0564/2020|EPI ISL 498103|B.1.1|South Africa|2020-07-15	0.0000338179	Africa
Africa|hCoV-19/South Africa/KRISP-0166/2020|EPI ISL 467516|B.1.5|South Africa|2020-04-14	Africa|hCoV-19/South Africa/KRISP-0564/2020|EPI ISL 498103|B.1.1|South Africa|2020-07-15	0.0002016414	Africa
Africa|hCoV-19/South Africa/KRISP-0167/2020|EPI ISL 467517|B.1.106|South Africa|2020-06-02	Africa|hCoV-19/South Africa/KRISP-0564/2020|EPI ISL 498103|B.1.1|South Africa|2020-07-15	0.0002016278	Africa
Africa|hCoV-19/South Africa/KRISP-0168/2020|EPI ISL 467518|B.1.106|South Africa|2020-05-28	Africa|hCoV-19/South Africa/KRISP-0564/2020|EPI ISL 498103|B.1.1|South Africa|2020-07-15	0.0002016278	Africa
Africa|hCoV-19/South Africa/KRISP-0169/2020|EPI ISL 467519|B.1|South Africa|2020-05-31	Africa|hCoV-19/South Africa/KRISP-0564/2020|EPI ISL 498103|B.1.1|South Africa|2020-07-15	0.0002026403	Africa
Africa|hCoV-19/South Africa/KRISP-0170/2020|EPI ISL 467520|B.1.1.273|South Africa|2020-05-31	Africa|hCoV-19/South Africa/KRISP-0564/2020|EPI ISL 498103|B.1.1|South Africa|2020-07-15	0.0001352250	Africa
Africa|hCoV-19/South Africa/KRISP-0174/2020|EPI ISL 467524|B.1.106|South Africa|2020-06-04	Africa|hCoV-19/South Africa/KRISP-0564/2020|EPI ISL 498103|B.1.1|South Africa|2020-07-15	0.0002016278	Africa
Africa|hCoV-19/South Africa/KRISP-0175/2020|EPI ISL 482702|B.1.1.273|South Africa|2020-06-05	Africa|hCoV-19/South Africa/KRISP-0564/2020|EPI ISL 498103|B.1.1|South Africa|2020-07-15	0.0001348681	Africa
Africa|hCoV-19/South Africa/KRISP-0178/2020|EPI ISL 482704|B.1.1.57|South Africa|2020-06-05	Africa|hCoV-19/South Africa/KRISP-0564/2020|EPI ISL 498103|B.1.1|South Africa|2020-07-15	0.0001348981	Africa
Africa|hCoV-19/South Africa/KRISP-0179/2020|EPI ISL 482705|B.1.5.16|South Africa|2020-06-06	Africa|hCoV-19/South Africa/KRISP-0564/2020|EPI ISL 498103|B.1.1|South Africa|2020-07-15	0.0003024804	Africa
Africa|hCoV-19/South Africa/KRISP-0185/2020|EPI ISL 482708|B.1.1|South Africa|2020-06-07	Africa|hCoV-19/South Africa/KRISP-0564/2020|EPI ISL 498103|B.1.1|South Africa|2020-07-15	0.0001008031	Africa
Africa|hCoV-19/South Africa/KRISP-0190/2020|EPI ISL 482709|B.1.1.273|South Africa|2020-06-06	Africa|hCoV-19/South Africa/KRISP-0564/2020|EPI ISL 498103|B.1.1|South Africa|2020-07-15	0.0001345022	Africa
Africa|hCoV-19/South Africa/KRISP-0191/2020|EPI ISL 482710|B.1.106|South Africa|2020-06-04	Africa|hCoV-19/South Africa/KRISP-0564/2020|EPI ISL 498103|B.1.1|South Africa|2020-07-15	0.0002353638	Africa
Africa|hCoV-19/South Africa/KRISP-0193/2020|EPI ISL 482848|B.1.106|South Africa|2020-06-03	Africa|hCoV-19/South Africa/KRISP-0564/2020|EPI ISL 498103|B.1.1|South Africa|2020-07-15	0.0002035358	Africa
Africa|hCoV-19/South Africa/KRISP-0194/2020|EPI ISL 482849|B.1.106|South Africa|2020-06-06	Africa|hCoV-19/South Africa/KRISP-0564/2020|EPI ISL 498103|B.1.1|South Africa|2020-07-15	0.0002089065	Africa
Africa|hCoV-19/South Africa/KRISP-0195/2020|EPI ISL 482850|B.1.106|South Africa|2020-06-07	Africa|hCoV-19/South Africa/KRISP-0564/2020|EPI ISL 498103|B.1.1|South Africa|2020-07-15	0.0002752601	Africa
Africa|hCoV-19/South Africa/KRISP-0196/2020|EPI ISL 482712|B.1.106|South Africa|2020-06-08	Africa|hCoV-19/South Africa/KRISP-0564/2020|EPI ISL 498103|B.1.1|South Africa|2020-07-15	0.0002688480	Africa
Africa|hCoV-19/South Africa/KRISP-0197/2020|EPI ISL 482713|B.1.1.206|South Africa|2020-06-08	Africa|hCoV-19/South Africa/KRISP-0564/2020|EPI ISL 498103|B.1.1|South Africa|2020-07-15	0.0001021299	Africa
Africa|hCoV-19/South Africa/KRISP-0198/2020|EPI ISL 482851|B.1.1|South Africa|2020-06-11	Africa|hCoV-19/South Africa/KRISP-0564/2020|EPI ISL 498103|B.1.1|South Africa|2020-07-15	0.0000681680	Africa
Africa|hCoV-19/South Africa/KRISP-0199/2020|EPI ISL 482714|B.1.5|South Africa|2020-06-11	Africa|hCoV-19/South Africa/KRISP-0564/2020|EPI ISL 498103|B.1.1|South Africa|2020-07-15	0.0002382500	Africa
Africa|hCoV-19/South Africa/KRISP-02/2020|EPI ISL 421572|B|South Africa|2020-03-23	Africa|hCoV-19/South Africa/KRISP-0564/2020|EPI ISL 498103|B.1.1|South Africa|2020-07-15	0.0004466734	Africa
Africa|hCoV-19/South Africa/KRISP-0200/2020|EPI ISL 482715|B.1.5|South Africa|2020-06-11	Africa|hCoV-19/South Africa/KRISP-0564/2020|EPI ISL 498103|B.1.1|South Africa|2020-07-15	0.0002041263	Africa
Africa|hCoV-19/South Africa/KRISP-0201/2020|EPI ISL 482716|B.1.1|South Africa|2020-06-11	Africa|hCoV-19/South Africa/KRISP-0564/2020|EPI ISL 498103|B.1.1|South Africa|2020-07-15	0.0000335967	Africa
Africa|hCoV-19/South Africa/KRISP-0203/2020|EPI ISL 482852|B.1.1|South Africa|2020-06-11	Africa|hCoV-19/South Africa/KRISP-0564/2020|EPI ISL 498103|B.1.1|South Africa|2020-07-15	0.0000672384	Africa
Africa|hCoV-19/South Africa/KRISP-0206/2020|EPI ISL 482719|B.1.5|South Africa|2020-06-11	Africa|hCoV-19/South Africa/KRISP-0564/2020|EPI ISL 498103|B.1.1|South Africa|2020-07-15	0.0002021304	Africa
Africa|hCoV-19/South Africa/KRISP-0211/2020|EPI ISL 482720|B.1.5|South Africa|2020-06-11	Africa|hCoV-19/South Africa/KRISP-0564/2020|EPI ISL 498103|B.1.1|South Africa|2020-07-15	0.0001680763	Africa
Africa|hCoV-19/South Africa/KRISP-0212/2020|EPI ISL 482721|B.1.5|South Africa|2020-06-11	Africa|hCoV-19/South Africa/KRISP-0564/2020|EPI ISL 498103|B.1.1|South Africa|2020-07-15	0.0001685180	Africa
Africa|hCoV-19/South Africa/KRISP-0213/2020|EPI ISL 482722|B.1.5|South Africa|2020-06-11	Africa|hCoV-19/South Africa/KRISP-0564/2020|EPI ISL 498103|B.1.1|South Africa|2020-07-15	0.0001345112	Africa
Africa|hCoV-19/South Africa/KRISP-0214/2020|EPI ISL 482723|B.1.5|South Africa|2020-06-11	Africa|hCoV-19/South Africa/KRISP-0564/2020|EPI ISL 498103|B.1.1|South Africa|2020-07-15	0.0002362317	Africa
Africa|hCoV-19/South Africa/KRISP-0224/2020|EPI ISL 482724|B.1.144|South Africa|2020-06-11	Africa|hCoV-19/South Africa/KRISP-0564/2020|EPI ISL 498103|B.1.1|South Africa|2020-07-15	0.0001700538	Africa
Africa|hCoV-19/South Africa/KRISP-0243/2020|EPI ISL 482725|B.1.140|South Africa|2020-06-14	Africa|hCoV-19/South Africa/KRISP-0564/2020|EPI ISL 498103|B.1.1|South Africa|2020-07-15	0.0003102473	Africa
Africa|hCoV-19/South Africa/KRISP-0245/2020|EPI ISL 482726|B.1.144|South Africa|2020-06-14	Africa|hCoV-19/South Africa/KRISP-0564/2020|EPI ISL 498103|B.1.1|South Africa|2020-07-15	0.0002016278	Africa
Africa|hCoV-19/South Africa/KRISP-0255/2020|EPI ISL 482728|B.1.5|South Africa|2020-06-14	Africa|hCoV-19/South Africa/KRISP-0564/2020|EPI ISL 498103|B.1.1|South Africa|2020-07-15	0.0001698252	Africa
Africa|hCoV-19/South Africa/KRISP-0259/2020|EPI ISL 482729|B.1|South Africa|2020-06-15	Africa|hCoV-19/South Africa/KRISP-0564/2020|EPI ISL 498103|B.1.1|South Africa|2020-07-15	0.0002735577	Africa
Africa|hCoV-19/South Africa/KRISP-0260/2020|EPI ISL 482730|B.1.140|South Africa|2020-06-15	Africa|hCoV-19/South Africa/KRISP-0564/2020|EPI ISL 498103|B.1.1|South Africa|2020-07-15	0.0003758898	Africa
Africa|hCoV-19/South Africa/KRISP-0261/2020|EPI ISL 482731|B.1.5|South Africa|2020-06-15	Africa|hCoV-19/South Africa/KRISP-0564/2020|EPI ISL 498103|B.1.1|South Africa|2020-07-15	0.0002381888	Africa
Africa|hCoV-19/South Africa/KRISP-0266/2020|EPI ISL 482853|B.1.1|South Africa|2020-06-17	Africa|hCoV-19/South Africa/KRISP-0564/2020|EPI ISL 498103|B.1.1|South Africa|2020-07-15	0.0002016360	Africa
Africa|hCoV-19/South Africa/KRISP-0267/2020|EPI ISL 482854|A|South Africa|2020-06-17	Africa|hCoV-19/South Africa/KRISP-0564/2020|EPI ISL 498103|B.1.1|South Africa|2020-07-15	0.0007843870	Africa
Africa|hCoV-19/South Africa/KRISP-0268/2020|EPI ISL 482855|B.1.1.117|South Africa|2020-06-17	Africa|hCoV-19/South Africa/KRISP-0564/2020|EPI ISL 498103|B.1.1|South Africa|2020-07-15	0.0001360204	Africa
Africa|hCoV-19/South Africa/KRISP-0269/2020|EPI ISL 482856|B.1.5|South Africa|2020-06-17	Africa|hCoV-19/South Africa/KRISP-0564/2020|EPI ISL 498103|B.1.1|South Africa|2020-07-15	0.0002386694	Africa
Africa|hCoV-19/South Africa/KRISP-0270/2020|EPI ISL 482857|B.1.1.117|South Africa|2020-06-17	Africa|hCoV-19/South Africa/KRISP-0564/2020|EPI ISL 498103|B.1.1|South Africa|2020-07-15	0.0001356882	Africa
Africa|hCoV-19/South Africa/KRISP-0271/2020|EPI ISL 482858|B.1.1|South Africa|2020-06-17	Africa|hCoV-19/South Africa/KRISP-0564/2020|EPI ISL 498103|B.1.1|South Africa|2020-07-15	0.0002057578	Africa
Africa|hCoV-19/South Africa/KRISP-0272/2020|EPI ISL 482859|B.1.1|South Africa|2020-06-17	Africa|hCoV-19/South Africa/KRISP-0564/2020|EPI ISL 498103|B.1.1|South Africa|2020-07-15	0.0000684322	Africa
Africa|hCoV-19/South Africa/KRISP-0273/2020|EPI ISL 482860|B.1.1.57|South Africa|2020-06-18	Africa|hCoV-19/South Africa/KRISP-0564/2020|EPI ISL 498103|B.1.1|South Africa|2020-07-15	0.0002395013	Africa
Africa|hCoV-19/South Africa/KRISP-0274/2020|EPI ISL 482861|B.1.1.57|South Africa|2020-06-18	Africa|hCoV-19/South Africa/KRISP-0564/2020|EPI ISL 498103|B.1.1|South Africa|2020-07-15	0.0002390353	Africa
Africa|hCoV-19/South Africa/KRISP-0275/2020|EPI ISL 482862|B.1.1|South Africa|2020-06-18	Africa|hCoV-19/South Africa/KRISP-0564/2020|EPI ISL 498103|B.1.1|South Africa|2020-07-15	0.0000673464	Africa
Africa|hCoV-19/South Africa/KRISP-0276/2020|EPI ISL 482863|B.1.1.57|South Africa|2020-06-18	Africa|hCoV-19/South Africa/KRISP-0564/2020|EPI ISL 498103|B.1.1|South Africa|2020-07-15	0.0002401256	Africa
Africa|hCoV-19/South Africa/KRISP-0277/2020|EPI ISL 482864|B.1.1.273|South Africa|2020-06-16	Africa|hCoV-19/South Africa/KRISP-0564/2020|EPI ISL 498103|B.1.1|South Africa|2020-07-15	0.0002743013	Africa
Africa|hCoV-19/South Africa/KRISP-0278/2020|EPI ISL 482865|B.1.1.75|South Africa|2020-06-16	Africa|hCoV-19/South Africa/KRISP-0564/2020|EPI ISL 498103|B.1.1|South Africa|2020-07-15	0.0001354690	Africa
Africa|hCoV-19/South Africa/KRISP-0279/2020|EPI ISL 482866|B.1.1.56|South Africa|2020-06-16	Africa|hCoV-19/South Africa/KRISP-0564/2020|EPI ISL 498103|B.1.1|South Africa|2020-07-15	0.0001722300	Africa
Africa|hCoV-19/South Africa/KRISP-0280/2020|EPI ISL 482867|B.1.1.206|South Africa|2020-06-16	Africa|hCoV-19/South Africa/KRISP-0564/2020|EPI ISL 498103|B.1.1|South Africa|2020-07-15	0.0001344009	Africa
Africa|hCoV-19/South Africa/KRISP-0281/2020|EPI ISL 482868|B.1.1.206|South Africa|2020-06-16	Africa|hCoV-19/South Africa/KRISP-0564/2020|EPI ISL 498103|B.1.1|South Africa|2020-07-15	0.0001373541	Africa
Africa|hCoV-19/South Africa/KRISP-0282/2020|EPI ISL 482869|B.1.1.206|South Africa|2020-06-16	Africa|hCoV-19/South Africa/KRISP-0564/2020|EPI ISL 498103|B.1.1|South Africa|2020-07-15	0.0001716255	Africa
Africa|hCoV-19/South Africa/KRISP-0283/2020|EPI ISL 482870|B.1.1.206|South Africa|2020-06-16	Africa|hCoV-19/South Africa/KRISP-0564/2020|EPI ISL 498103|B.1.1|South Africa|2020-07-15	0.0001395906	Africa
Africa|hCoV-19/South Africa/KRISP-0284/2020|EPI ISL 482871|B.1.1.206|South Africa|2020-06-16	Africa|hCoV-19/South Africa/KRISP-0564/2020|EPI ISL 498103|B.1.1|South Africa|2020-07-15	0.0002034018	Africa
Africa|hCoV-19/South Africa/KRISP-0285/2020|EPI ISL 482872|B.1.1.206|South Africa|2020-06-16	Africa|hCoV-19/South Africa/KRISP-0564/2020|EPI ISL 498103|B.1.1|South Africa|2020-07-15	0.0001710209	Africa
Africa|hCoV-19/South Africa/KRISP-0286/2020|EPI ISL 487277|B.1.1|South Africa|2020-06-26	Africa|hCoV-19/South Africa/KRISP-0564/2020|EPI ISL 498103|B.1.1|South Africa|2020-07-15	0.0000335967	Africa
Africa|hCoV-19/South Africa/KRISP-0287/2020|EPI ISL 487278|B.1.1.84|South Africa|2020-06-26	Africa|hCoV-19/South Africa/KRISP-0564/2020|EPI ISL 498103|B.1.1|South Africa|2020-07-15	0.0000677846	Africa
Africa|hCoV-19/South Africa/KRISP-0288/2020|EPI ISL 487279|B.1.140|South Africa|2020-06-26	Africa|hCoV-19/South Africa/KRISP-0564/2020|EPI ISL 498103|B.1.1|South Africa|2020-07-15	0.0002740036	Africa
Africa|hCoV-19/South Africa/KRISP-0290/2020|EPI ISL 487280|B.1.1.84|South Africa|2020-06-26	Africa|hCoV-19/South Africa/KRISP-0564/2020|EPI ISL 498103|B.1.1|South Africa|2020-07-15	0.0001011067	Africa
Africa|hCoV-19/South Africa/KRISP-0291/2020|EPI ISL 487281|B.1.1.84|South Africa|2020-06-26	Africa|hCoV-19/South Africa/KRISP-0564/2020|EPI ISL 498103|B.1.1|South Africa|2020-07-15	0.0001683139	Africa
Africa|hCoV-19/South Africa/KRISP-0293/2020|EPI ISL 487282|B.1.5|South Africa|2020-06-25	Africa|hCoV-19/South Africa/KRISP-0564/2020|EPI ISL 498103|B.1.1|South Africa|2020-07-15	0.0003456996	Africa
Africa|hCoV-19/South Africa/KRISP-0296/2020|EPI ISL 487284|B.1.1.57|South Africa|2020-06-26	Africa|hCoV-19/South Africa/KRISP-0564/2020|EPI ISL 498103|B.1.1|South Africa|2020-07-15	0.0000683270	Africa
Africa|hCoV-19/South Africa/KRISP-0297/2020|EPI ISL 487285|B.1.1.84|South Africa|2020-06-26	Africa|hCoV-19/South Africa/KRISP-0564/2020|EPI ISL 498103|B.1.1|South Africa|2020-07-15	0.0000679411	Africa
Africa|hCoV-19/South Africa/KRISP-0299/2020|EPI ISL 487287|B.1.140|South Africa|2020-06-25	Africa|hCoV-19/South Africa/KRISP-0564/2020|EPI ISL 498103|B.1.1|South Africa|2020-07-15	0.0002373560	Africa
Africa|hCoV-19/South Africa/KRISP-0300/2020|EPI ISL 487288|B.1.140|South Africa|2020-06-25	Africa|hCoV-19/South Africa/KRISP-0564/2020|EPI ISL 498103|B.1.1|South Africa|2020-07-15	0.0002688722	Africa
Africa|hCoV-19/South Africa/KRISP-0302/2020|EPI ISL 487289|B.1.5|South Africa|2020-06-24	Africa|hCoV-19/South Africa/KRISP-0564/2020|EPI ISL 498103|B.1.1|South Africa|2020-07-15	0.0002762225	Africa
Africa|hCoV-19/South Africa/KRISP-0303/2020|EPI ISL 487348|B.1.144|South Africa|2020-06-25	Africa|hCoV-19/South Africa/KRISP-0564/2020|EPI ISL 498103|B.1.1|South Africa|2020-07-15	0.0003075437	Africa
Africa|hCoV-19/South Africa/KRISP-0305/2020|EPI ISL 487291|B.1.1.206|South Africa|2020-06-24	Africa|hCoV-19/South Africa/KRISP-0564/2020|EPI ISL 498103|B.1.1|South Africa|2020-07-15	0.0002101765	Africa
Africa|hCoV-19/South Africa/KRISP-0308/2020|EPI ISL 487292|C.1|South Africa|2020-06-24	Africa|hCoV-19/South Africa/KRISP-0564/2020|EPI ISL 498103|B.1.1|South Africa|2020-07-15	0.0002031861	Africa
Africa|hCoV-19/South Africa/KRISP-0309/2020|EPI ISL 487293|C.1|South Africa|2020-06-24	Africa|hCoV-19/South Africa/KRISP-0564/2020|EPI ISL 498103|B.1.1|South Africa|2020-07-15	0.0002425891	Africa
Africa|hCoV-19/South Africa/KRISP-0310/2020|EPI ISL 487294|C.1|South Africa|2020-06-24	Africa|hCoV-19/South Africa/KRISP-0564/2020|EPI ISL 498103|B.1.1|South Africa|2020-07-15	0.0002037955	Africa
Africa|hCoV-19/South Africa/KRISP-0312/2020|EPI ISL 487295|B.1.1.62|South Africa|2020-06-24	Africa|hCoV-19/South Africa/KRISP-0564/2020|EPI ISL 498103|B.1.1|South Africa|2020-07-15	0.0001012271	Africa
Africa|hCoV-19/South Africa/KRISP-0318/2020|EPI ISL 487297|B.1.1.206|South Africa|2020-06-23	Africa|hCoV-19/South Africa/KRISP-0564/2020|EPI ISL 498103|B.1.1|South Africa|2020-07-15	0.0001008427	Africa
Africa|hCoV-19/South Africa/KRISP-0321/2020|EPI ISL 487298|B.1.1.206|South Africa|2020-06-24	Africa|hCoV-19/South Africa/KRISP-0564/2020|EPI ISL 498103|B.1.1|South Africa|2020-07-15	0.0001721767	Africa
Africa|hCoV-19/South Africa/KRISP-0322/2020|EPI ISL 487299|B.1.1.288|South Africa|2020-06-24	Africa|hCoV-19/South Africa/KRISP-0564/2020|EPI ISL 498103|B.1.1|South Africa|2020-07-15	0.0000347440	Africa
Africa|hCoV-19/South Africa/KRISP-0323/2020|EPI ISL 487300|B.1.1.288|South Africa|2020-06-24	Africa|hCoV-19/South Africa/KRISP-0564/2020|EPI ISL 498103|B.1.1|South Africa|2020-07-15	0.0000341450	Africa
Africa|hCoV-19/South Africa/KRISP-0327/2020|EPI ISL 487301|C.1|South Africa|2020-06-24	Africa|hCoV-19/South Africa/KRISP-0564/2020|EPI ISL 498103|B.1.1|South Africa|2020-07-15	0.0002096112	Africa
Africa|hCoV-19/South Africa/KRISP-0331/2020|EPI ISL 487302|B.1.1.206|South Africa|2020-06-24	Africa|hCoV-19/South Africa/KRISP-0564/2020|EPI ISL 498103|B.1.1|South Africa|2020-07-15	0.0001367156	Africa
Africa|hCoV-19/South Africa/KRISP-0332/2020|EPI ISL 487303|C.1|South Africa|2020-06-24	Africa|hCoV-19/South Africa/KRISP-0564/2020|EPI ISL 498103|B.1.1|South Africa|2020-07-15	0.0002397813	Africa
Africa|hCoV-19/South Africa/KRISP-0336/2020|EPI ISL 487304|B.1.1.273|South Africa|2020-06-18	Africa|hCoV-19/South Africa/KRISP-0564/2020|EPI ISL 498103|B.1.1|South Africa|2020-07-15	0.0002352317	Africa
Africa|hCoV-19/South Africa/KRISP-0337/2020|EPI ISL 495517|B.1.1.273|South Africa|2020-06-18	Africa|hCoV-19/South Africa/KRISP-0564/2020|EPI ISL 498103|B.1.1|South Africa|2020-07-15	0.0002418626	Africa
Africa|hCoV-19/South Africa/KRISP-0338/2020|EPI ISL 487305|B.1.1.273|South Africa|2020-06-18	Africa|hCoV-19/South Africa/KRISP-0564/2020|EPI ISL 498103|B.1.1|South Africa|2020-07-15	0.0002031705	Africa
Africa|hCoV-19/South Africa/KRISP-0339/2020|EPI ISL 487306|B.1.1.273|South Africa|2020-06-18	Africa|hCoV-19/South Africa/KRISP-0564/2020|EPI ISL 498103|B.1.1|South Africa|2020-07-15	0.0002070256	Africa
Africa|hCoV-19/South Africa/KRISP-0340/2020|EPI ISL 487307|B.1.1.273|South Africa|2020-06-17	Africa|hCoV-19/South Africa/KRISP-0564/2020|EPI ISL 498103|B.1.1|South Africa|2020-07-15	0.0002053397	Africa
Africa|hCoV-19/South Africa/KRISP-0342/2020|EPI ISL 495518|B.1.1.206|South Africa|2020-06-18	Africa|hCoV-19/South Africa/KRISP-0564/2020|EPI ISL 498103|B.1.1|South Africa|2020-07-15	0.0002446140	Africa
Africa|hCoV-19/South Africa/KRISP-0343/2020|EPI ISL 495519|H.1|South Africa|2020-06-18	Africa|hCoV-19/South Africa/KRISP-0564/2020|EPI ISL 498103|B.1.1|South Africa|2020-07-15	0.0001019647	Africa
Africa|hCoV-19/South Africa/KRISP-0344/2020|EPI ISL 495520|C.1|South Africa|2020-06-20	Africa|hCoV-19/South Africa/KRISP-0564/2020|EPI ISL 498103|B.1.1|South Africa|2020-07-15	0.0003711049	Africa
Africa|hCoV-19/South Africa/KRISP-0346/2020|EPI ISL 495521|B.1.140|South Africa|2020-06-18	Africa|hCoV-19/South Africa/KRISP-0564/2020|EPI ISL 498103|B.1.1|South Africa|2020-07-15	0.0003099052	Africa
Africa|hCoV-19/South Africa/KRISP-0347/2020|EPI ISL 487308|B.1.1.206|South Africa|2020-06-18	Africa|hCoV-19/South Africa/KRISP-0564/2020|EPI ISL 498103|B.1.1|South Africa|2020-07-15	0.0002352363	Africa
Africa|hCoV-19/South Africa/KRISP-0348/2020|EPI ISL 487309|B.1.144|South Africa|2020-06-18	Africa|hCoV-19/South Africa/KRISP-0564/2020|EPI ISL 498103|B.1.1|South Africa|2020-07-15	0.0002752222	Africa
Africa|hCoV-19/South Africa/KRISP-0349/2020|EPI ISL 487310|B.1.1.206|South Africa|2020-06-17	Africa|hCoV-19/South Africa/KRISP-0564/2020|EPI ISL 498103|B.1.1|South Africa|2020-07-15	0.0000677043	Africa
Africa|hCoV-19/South Africa/KRISP-0350/2020|EPI ISL 487311|B.1.1.206|South Africa|2020-06-17	Africa|hCoV-19/South Africa/KRISP-0564/2020|EPI ISL 498103|B.1.1|South Africa|2020-07-15	0.0000672581	Africa
Africa|hCoV-19/South Africa/KRISP-0352/2020|EPI ISL 487312|B.1.1.206|South Africa|2020-06-17	Africa|hCoV-19/South Africa/KRISP-0564/2020|EPI ISL 498103|B.1.1|South Africa|2020-07-15	0.0000672400	Africa
Africa|hCoV-19/South Africa/KRISP-0356/2020|EPI ISL 487313|B.1.5|South Africa|2020-06-25	Africa|hCoV-19/South Africa/KRISP-0564/2020|EPI ISL 498103|B.1.1|South Africa|2020-07-15	0.0003043252	Africa
Africa|hCoV-19/South Africa/KRISP-0360/2020|EPI ISL 487314|C.1|South Africa|2020-06-19	Africa|hCoV-19/South Africa/KRISP-0564/2020|EPI ISL 498103|B.1.1|South Africa|2020-07-15	0.0003024398	Africa
Africa|hCoV-19/South Africa/KRISP-0361/2020|EPI ISL 487315|B.1.1.206|South Africa|2020-06-18	Africa|hCoV-19/South Africa/KRISP-0564/2020|EPI ISL 498103|B.1.1|South Africa|2020-07-15	0.0002072607	Africa
Africa|hCoV-19/South Africa/KRISP-0365/2020|EPI ISL 487316|B.1.1.84|South Africa|2020-06-25	Africa|hCoV-19/South Africa/KRISP-0564/2020|EPI ISL 498103|B.1.1|South Africa|2020-07-15	0.0001007967	Africa
Africa|hCoV-19/South Africa/KRISP-0366/2020|EPI ISL 487317|B.1.1|South Africa|2020-06-18	Africa|hCoV-19/South Africa/KRISP-0564/2020|EPI ISL 498103|B.1.1|South Africa|2020-07-15	0.0000000000	Africa
Africa|hCoV-19/South Africa/KRISP-0367/2020|EPI ISL 487318|B.1.1.273|South Africa|2020-06-25	Africa|hCoV-19/South Africa/KRISP-0564/2020|EPI ISL 498103|B.1.1|South Africa|2020-07-15	0.0002019788	Africa
Africa|hCoV-19/South Africa/KRISP-0368/2020|EPI ISL 487319|B.1.1|South Africa|2020-06-18	Africa|hCoV-19/South Africa/KRISP-0564/2020|EPI ISL 498103|B.1.1|South Africa|2020-07-15	0.0000335975	Africa
Africa|hCoV-19/South Africa/KRISP-0369/2020|EPI ISL 487320|B.1.1.84|South Africa|2020-06-25	Africa|hCoV-19/South Africa/KRISP-0564/2020|EPI ISL 498103|B.1.1|South Africa|2020-07-15	0.0001007943	Africa
Africa|hCoV-19/South Africa/KRISP-0370/2020|EPI ISL 487321|B.1.140|South Africa|2020-06-25	Africa|hCoV-19/South Africa/KRISP-0564/2020|EPI ISL 498103|B.1.1|South Africa|2020-07-15	0.0003025007	Africa
Africa|hCoV-19/South Africa/KRISP-0372/2020|EPI ISL 487323|B.1.106|South Africa|2020-06-19	Africa|hCoV-19/South Africa/KRISP-0564/2020|EPI ISL 498103|B.1.1|South Africa|2020-07-15	0.0002043377	Africa
Africa|hCoV-19/South Africa/KRISP-0373/2020|EPI ISL 487324|B.1.106|South Africa|2020-06-19	Africa|hCoV-19/South Africa/KRISP-0564/2020|EPI ISL 498103|B.1.1|South Africa|2020-07-15	0.0002688597	Africa
Africa|hCoV-19/South Africa/KRISP-0375/2020|EPI ISL 487325|B.1.140|South Africa|2020-06-25	Africa|hCoV-19/South Africa/KRISP-0564/2020|EPI ISL 498103|B.1.1|South Africa|2020-07-15	0.0003046918	Africa
Africa|hCoV-19/South Africa/KRISP-0376/2020|EPI ISL 487326|B.1.5|South Africa|2020-06-22	Africa|hCoV-19/South Africa/KRISP-0564/2020|EPI ISL 498103|B.1.1|South Africa|2020-07-15	0.0001357434	Africa
Africa|hCoV-19/South Africa/KRISP-0377/2020|EPI ISL 495522|B.1.1|South Africa|2020-06-22	Africa|hCoV-19/South Africa/KRISP-0564/2020|EPI ISL 498103|B.1.1|South Africa|2020-07-15	0.0000353331	Africa
Africa|hCoV-19/South Africa/KRISP-0378/2020|EPI ISL 487327|B.1.1.84|South Africa|2020-06-22	Africa|hCoV-19/South Africa/KRISP-0564/2020|EPI ISL 498103|B.1.1|South Africa|2020-07-15	0.0001038358	Africa
Africa|hCoV-19/South Africa/KRISP-0380/2020|EPI ISL 487328|B.1.1.84|South Africa|2020-06-25	Africa|hCoV-19/South Africa/KRISP-0564/2020|EPI ISL 498103|B.1.1|South Africa|2020-07-15	0.0000672604	Africa
Africa|hCoV-19/South Africa/KRISP-0382/2020|EPI ISL 495523|B.1.140|South Africa|2020-06-25	Africa|hCoV-19/South Africa/KRISP-0564/2020|EPI ISL 498103|B.1.1|South Africa|2020-07-15	0.0002799638	Africa
Africa|hCoV-19/South Africa/KRISP-0383/2020|EPI ISL 495524|B.1.140|South Africa|2020-06-25	Africa|hCoV-19/South Africa/KRISP-0564/2020|EPI ISL 498103|B.1.1|South Africa|2020-07-15	0.0004747297	Africa
Africa|hCoV-19/South Africa/KRISP-0384/2020|EPI ISL 495525|B.1.140|South Africa|2020-06-25	Africa|hCoV-19/South Africa/KRISP-0564/2020|EPI ISL 498103|B.1.1|South Africa|2020-07-15	0.0002774427	Africa
Africa|hCoV-19/South Africa/KRISP-0386/2020|EPI ISL 487329|B.1.1.62|South Africa|2020-07-01	Africa|hCoV-19/South Africa/KRISP-0564/2020|EPI ISL 498103|B.1.1|South Africa|2020-07-15	0.0001008030	Africa
Africa|hCoV-19/South Africa/KRISP-0387/2020|EPI ISL 487330|B.1.1.99|South Africa|2020-07-01	Africa|hCoV-19/South Africa/KRISP-0564/2020|EPI ISL 498103|B.1.1|South Africa|2020-07-15	0.0001346924	Africa
Africa|hCoV-19/South Africa/KRISP-0388/2020|EPI ISL 487331|B.1.140|South Africa|2020-07-01	Africa|hCoV-19/South Africa/KRISP-0564/2020|EPI ISL 498103|B.1.1|South Africa|2020-07-15	0.0002710583	Africa
Africa|hCoV-19/South Africa/KRISP-0389/2020|EPI ISL 487332|C.9|South Africa|2020-07-01	Africa|hCoV-19/South Africa/KRISP-0564/2020|EPI ISL 498103|B.1.1|South Africa|2020-07-15	0.0002688416	Africa
Africa|hCoV-19/South Africa/KRISP-0390/2020|EPI ISL 487333|C.2|South Africa|2020-07-01	Africa|hCoV-19/South Africa/KRISP-0564/2020|EPI ISL 498103|B.1.1|South Africa|2020-07-15	0.0002711925	Africa
Africa|hCoV-19/South Africa/KRISP-0391/2020|EPI ISL 487334|B.1.1.206|South Africa|2020-07-01	Africa|hCoV-19/South Africa/KRISP-0564/2020|EPI ISL 498103|B.1.1|South Africa|2020-07-15	0.0000674122	Africa
Africa|hCoV-19/South Africa/KRISP-0392/2020|EPI ISL 487335|B.1.5.19|South Africa|2020-07-01	Africa|hCoV-19/South Africa/KRISP-0564/2020|EPI ISL 498103|B.1.1|South Africa|2020-07-15	0.0001742121	Africa
Africa|hCoV-19/South Africa/KRISP-0393/2020|EPI ISL 487336|C.6|South Africa|2020-07-01	Africa|hCoV-19/South Africa/KRISP-0564/2020|EPI ISL 498103|B.1.1|South Africa|2020-07-15	0.0002026447	Africa
Africa|hCoV-19/South Africa/KRISP-0394/2020|EPI ISL 487337|B.1.5.19|South Africa|2020-07-01	Africa|hCoV-19/South Africa/KRISP-0564/2020|EPI ISL 498103|B.1.1|South Africa|2020-07-15	0.0002360088	Africa
Africa|hCoV-19/South Africa/KRISP-0395/2020|EPI ISL 487338|C.2|South Africa|2020-07-01	Africa|hCoV-19/South Africa/KRISP-0564/2020|EPI ISL 498103|B.1.1|South Africa|2020-07-15	0.0002688300	Africa
Africa|hCoV-19/South Africa/KRISP-0396/2020|EPI ISL 487339|C.1|South Africa|2020-07-01	Africa|hCoV-19/South Africa/KRISP-0564/2020|EPI ISL 498103|B.1.1|South Africa|2020-07-15	0.0002700949	Africa
Africa|hCoV-19/South Africa/KRISP-0397/2020|EPI ISL 487340|B.1.5|South Africa|2020-07-01	Africa|hCoV-19/South Africa/KRISP-0564/2020|EPI ISL 498103|B.1.1|South Africa|2020-07-15	0.0002016238	Africa
Africa|hCoV-19/South Africa/KRISP-0398/2020|EPI ISL 487341|B.1.1.206|South Africa|2020-07-01	Africa|hCoV-19/South Africa/KRISP-0564/2020|EPI ISL 498103|B.1.1|South Africa|2020-07-15	0.0001380426	Africa
Africa|hCoV-19/South Africa/KRISP-04/2020|EPI ISL 436684|B.1.1.273|South Africa|2020-03-31	Africa|hCoV-19/South Africa/KRISP-0564/2020|EPI ISL 498103|B.1.1|South Africa|2020-07-15	0.0000673577	Africa
Africa|hCoV-19/South Africa/KRISP-0402/2020|EPI ISL 495527|B.1.140|South Africa|2020-06-23	Africa|hCoV-19/South Africa/KRISP-0564/2020|EPI ISL 498103|B.1.1|South Africa|2020-07-15	0.0003368965	Africa
Africa|hCoV-19/South Africa/KRISP-0403/2020|EPI ISL 495528|C.1|South Africa|2020-06-23	Africa|hCoV-19/South Africa/KRISP-0564/2020|EPI ISL 498103|B.1.1|South Africa|2020-07-15	0.0002030468	Africa
Africa|hCoV-19/South Africa/KRISP-0404/2020|EPI ISL 495529|B.1.1.206|South Africa|2020-06-24	Africa|hCoV-19/South Africa/KRISP-0564/2020|EPI ISL 498103|B.1.1|South Africa|2020-07-15	0.0001344068	Africa
Africa|hCoV-19/South Africa/KRISP-0405/2020|EPI ISL 495530|B.1.140|South Africa|2020-06-23	Africa|hCoV-19/South Africa/KRISP-0564/2020|EPI ISL 498103|B.1.1|South Africa|2020-07-15	0.0003361266	Africa
Africa|hCoV-19/South Africa/KRISP-0406/2020|EPI ISL 495531|B.1.1.206|South Africa|2020-06-22	Africa|hCoV-19/South Africa/KRISP-0564/2020|EPI ISL 498103|B.1.1|South Africa|2020-07-15	0.0001372487	Africa
Africa|hCoV-19/South Africa/KRISP-0407/2020|EPI ISL 495532|B.1.5|South Africa|2020-06-24	Africa|hCoV-19/South Africa/KRISP-0564/2020|EPI ISL 498103|B.1.1|South Africa|2020-07-15	0.0001365106	Africa
Africa|hCoV-19/South Africa/KRISP-0408/2020|EPI ISL 495533|B.1.140|South Africa|2020-06-23	Africa|hCoV-19/South Africa/KRISP-0564/2020|EPI ISL 498103|B.1.1|South Africa|2020-07-15	0.0002444755	Africa
Africa|hCoV-19/South Africa/KRISP-0409/2020|EPI ISL 495534|C.1|South Africa|2020-06-23	Africa|hCoV-19/South Africa/KRISP-0564/2020|EPI ISL 498103|B.1.1|South Africa|2020-07-15	0.0002016142	Africa
Africa|hCoV-19/South Africa/KRISP-0410/2020|EPI ISL 495535|B.1.140|South Africa|2020-07-02	Africa|hCoV-19/South Africa/KRISP-0564/2020|EPI ISL 498103|B.1.1|South Africa|2020-07-15	0.0003697380	Africa
Africa|hCoV-19/South Africa/KRISP-0411/2020|EPI ISL 495536|B.1.1.206|South Africa|2020-07-02	Africa|hCoV-19/South Africa/KRISP-0564/2020|EPI ISL 498103|B.1.1|South Africa|2020-07-15	0.0002016231	Africa
Africa|hCoV-19/South Africa/KRISP-0412/2020|EPI ISL 495537|B.1.1.206|South Africa|2020-07-02	Africa|hCoV-19/South Africa/KRISP-0564/2020|EPI ISL 498103|B.1.1|South Africa|2020-07-15	0.0002352317	Africa
Africa|hCoV-19/South Africa/KRISP-0413/2020|EPI ISL 495538|B.1.1.40|South Africa|2020-07-02	Africa|hCoV-19/South Africa/KRISP-0564/2020|EPI ISL 498103|B.1.1|South Africa|2020-07-15	0.0002016143	Africa
Africa|hCoV-19/South Africa/KRISP-0414/2020|EPI ISL 495539|B.1.140|South Africa|2020-07-02	Africa|hCoV-19/South Africa/KRISP-0564/2020|EPI ISL 498103|B.1.1|South Africa|2020-07-15	0.0003024875	Africa
Africa|hCoV-19/South Africa/KRISP-0415/2020|EPI ISL 495540|B.1.140|South Africa|2020-07-02	Africa|hCoV-19/South Africa/KRISP-0564/2020|EPI ISL 498103|B.1.1|South Africa|2020-07-15	0.0003361040	Africa
Africa|hCoV-19/South Africa/KRISP-0417/2020|EPI ISL 495541|B.1.1.62|South Africa|2020-07-02	Africa|hCoV-19/South Africa/KRISP-0564/2020|EPI ISL 498103|B.1.1|South Africa|2020-07-15	0.0001680158	Africa
Africa|hCoV-19/South Africa/KRISP-0418/2020|EPI ISL 495542|B.1.1.206|South Africa|2020-07-02	Africa|hCoV-19/South Africa/KRISP-0564/2020|EPI ISL 498103|B.1.1|South Africa|2020-07-15	0.0002688353	Africa
Africa|hCoV-19/South Africa/KRISP-0420/2020|EPI ISL 495543|C.9|South Africa|2020-07-01	Africa|hCoV-19/South Africa/KRISP-0564/2020|EPI ISL 498103|B.1.1|South Africa|2020-07-15	0.0002693756	Africa
Africa|hCoV-19/South Africa/KRISP-0421/2020|EPI ISL 495544|B.1.1|South Africa|2020-07-01	Africa|hCoV-19/South Africa/KRISP-0564/2020|EPI ISL 498103|B.1.1|South Africa|2020-07-15	0.0001347495	Africa
Africa|hCoV-19/South Africa/KRISP-0423/2020|EPI ISL 495545|B.1.140|South Africa|2020-07-01	Africa|hCoV-19/South Africa/KRISP-0564/2020|EPI ISL 498103|B.1.1|South Africa|2020-07-15	0.0002394096	Africa
Africa|hCoV-19/South Africa/KRISP-0426/2020|EPI ISL 495546|B.1.1.206|South Africa|2020-07-01	Africa|hCoV-19/South Africa/KRISP-0564/2020|EPI ISL 498103|B.1.1|South Africa|2020-07-15	0.0002353131	Africa
Africa|hCoV-19/South Africa/KRISP-0436/2020|EPI ISL 498055|B.1.1|South Africa|2020-07-01	Africa|hCoV-19/South Africa/KRISP-0564/2020|EPI ISL 498103|B.1.1|South Africa|2020-07-15	0.0001680085	Africa
Africa|hCoV-19/South Africa/KRISP-0445/2020|EPI ISL 498058|H.1|South Africa|2020-06-30	Africa|hCoV-19/South Africa/KRISP-0564/2020|EPI ISL 498103|B.1.1|South Africa|2020-07-15	0.0000683731	Africa
Africa|hCoV-19/South Africa/KRISP-0446/2020|EPI ISL 498059|B.1.5|South Africa|2020-06-30	Africa|hCoV-19/South Africa/KRISP-0564/2020|EPI ISL 498103|B.1.1|South Africa|2020-07-15	0.0001026765	Africa
Africa|hCoV-19/South Africa/KRISP-045/2020|EPI ISL 436686|B.1.1.1|South Africa|2020-03-27	Africa|hCoV-19/South Africa/KRISP-0564/2020|EPI ISL 498103|B.1.1|South Africa|2020-07-15	0.0001680084	Africa
Africa|hCoV-19/South Africa/KRISP-0458/2020|EPI ISL 495549|B.1.1|South Africa|2020-07-02	Africa|hCoV-19/South Africa/KRISP-0564/2020|EPI ISL 498103|B.1.1|South Africa|2020-07-15	0.0002023887	Africa
Africa|hCoV-19/South Africa/KRISP-0460/2020|EPI ISL 495550|B.1.106|South Africa|2020-07-02	Africa|hCoV-19/South Africa/KRISP-0564/2020|EPI ISL 498103|B.1.1|South Africa|2020-07-15	0.0002017255	Africa
Africa|hCoV-19/South Africa/KRISP-0462/2020|EPI ISL 495552|B.1.106|South Africa|2020-07-02	Africa|hCoV-19/South Africa/KRISP-0564/2020|EPI ISL 498103|B.1.1|South Africa|2020-07-15	0.0002037735	Africa
Africa|hCoV-19/South Africa/KRISP-0464/2020|EPI ISL 495553|B.1.5|South Africa|2020-06-30	Africa|hCoV-19/South Africa/KRISP-0564/2020|EPI ISL 498103|B.1.1|South Africa|2020-07-15	0.0002119563	Africa
Africa|hCoV-19/South Africa/KRISP-0469/2020|EPI ISL 495555|H.1|South Africa|2020-07-06	Africa|hCoV-19/South Africa/KRISP-0564/2020|EPI ISL 498103|B.1.1|South Africa|2020-07-15	0.0001020106	Africa
Africa|hCoV-19/South Africa/KRISP-0474/2020|EPI ISL 495557|H.1|South Africa|2020-07-06	Africa|hCoV-19/South Africa/KRISP-0564/2020|EPI ISL 498103|B.1.1|South Africa|2020-07-15	0.0001008010	Africa
Africa|hCoV-19/South Africa/KRISP-0475/2020|EPI ISL 495558|H.1|South Africa|2020-07-06	Africa|hCoV-19/South Africa/KRISP-0564/2020|EPI ISL 498103|B.1.1|South Africa|2020-07-15	0.0001015172	Africa
Africa|hCoV-19/South Africa/KRISP-0478/2020|EPI ISL 495559|B.1.1|South Africa|2020-07-05	Africa|hCoV-19/South Africa/KRISP-0564/2020|EPI ISL 498103|B.1.1|South Africa|2020-07-15	0.0000000000	Africa
Africa|hCoV-19/South Africa/KRISP-0485/2020|EPI ISL 495561|B.1.1.206|South Africa|2020-07-03	Africa|hCoV-19/South Africa/KRISP-0564/2020|EPI ISL 498103|B.1.1|South Africa|2020-07-15	0.0000675990	Africa
Africa|hCoV-19/South Africa/KRISP-0487/2020|EPI ISL 495562|B.1.106|South Africa|2020-07-03	Africa|hCoV-19/South Africa/KRISP-0564/2020|EPI ISL 498103|B.1.1|South Africa|2020-07-15	0.0003360961	Africa
Africa|hCoV-19/South Africa/KRISP-0489/2020|EPI ISL 498060|B.1.1.206|South Africa|2020-07-09	Africa|hCoV-19/South Africa/KRISP-0564/2020|EPI ISL 498103|B.1.1|South Africa|2020-07-15	0.0001347813	Africa
Africa|hCoV-19/South Africa/KRISP-0490/2020|EPI ISL 498061|B.1.1.206|South Africa|2020-07-09	Africa|hCoV-19/South Africa/KRISP-0564/2020|EPI ISL 498103|B.1.1|South Africa|2020-07-15	0.0001344009	Africa
Africa|hCoV-19/South Africa/KRISP-0491/2020|EPI ISL 498062|B.1.1.273|South Africa|2020-07-07	Africa|hCoV-19/South Africa/KRISP-0564/2020|EPI ISL 498103|B.1.1|South Africa|2020-07-15	0.0002352168	Africa
Africa|hCoV-19/South Africa/KRISP-0492/2020|EPI ISL 498063|B.1.1.273|South Africa|2020-07-07	Africa|hCoV-19/South Africa/KRISP-0564/2020|EPI ISL 498103|B.1.1|South Africa|2020-07-15	0.0002371183	Africa
Africa|hCoV-19/South Africa/KRISP-0493/2020|EPI ISL 498064|B.1.1.67|South Africa|2020-07-07	Africa|hCoV-19/South Africa/KRISP-0564/2020|EPI ISL 498103|B.1.1|South Africa|2020-07-15	0.0001351702	Africa
Africa|hCoV-19/South Africa/KRISP-0494/2020|EPI ISL 498065|B.1.1.206|South Africa|2020-07-09	Africa|hCoV-19/South Africa/KRISP-0564/2020|EPI ISL 498103|B.1.1|South Africa|2020-07-15	0.0001680046	Africa
Africa|hCoV-19/South Africa/KRISP-0497/2020|EPI ISL 498066|B.1.1.206|South Africa|2020-07-09	Africa|hCoV-19/South Africa/KRISP-0564/2020|EPI ISL 498103|B.1.1|South Africa|2020-07-15	0.0001680046	Africa
Africa|hCoV-19/South Africa/KRISP-0498/2020|EPI ISL 498067|B.1|South Africa|2020-07-10	Africa|hCoV-19/South Africa/KRISP-0564/2020|EPI ISL 498103|B.1.1|South Africa|2020-07-15	0.0003697219	Africa
Africa|hCoV-19/South Africa/KRISP-0500/2020|EPI ISL 498068|B.1.1|South Africa|2020-07-07	Africa|hCoV-19/South Africa/KRISP-0564/2020|EPI ISL 498103|B.1.1|South Africa|2020-07-15	0.0001053572	Africa
Africa|hCoV-19/South Africa/KRISP-0501/2020|EPI ISL 498069|B.1.5|South Africa|2020-07-11	Africa|hCoV-19/South Africa/KRISP-0564/2020|EPI ISL 498103|B.1.1|South Africa|2020-07-15	0.0002352481	Africa
Africa|hCoV-19/South Africa/KRISP-0502/2020|EPI ISL 498070|B.1.1.273|South Africa|2020-07-11	Africa|hCoV-19/South Africa/KRISP-0564/2020|EPI ISL 498103|B.1.1|South Africa|2020-07-15	0.0002691229	Africa
Africa|hCoV-19/South Africa/KRISP-0503/2020|EPI ISL 498071|B.1.1.273|South Africa|2020-07-11	Africa|hCoV-19/South Africa/KRISP-0564/2020|EPI ISL 498103|B.1.1|South Africa|2020-07-15	0.0003697132	Africa
Africa|hCoV-19/South Africa/KRISP-0526/2020|EPI ISL 498072|B.1.5.19|South Africa|2020-07-13	Africa|hCoV-19/South Africa/KRISP-0564/2020|EPI ISL 498103|B.1.1|South Africa|2020-07-15	0.0002688533	Africa
Africa|hCoV-19/South Africa/KRISP-0527/2020|EPI ISL 498073|B.1.140|South Africa|2020-07-14	Africa|hCoV-19/South Africa/KRISP-0564/2020|EPI ISL 498103|B.1.1|South Africa|2020-07-15	0.0004369807	Africa
Africa|hCoV-19/South Africa/KRISP-0529/2020|EPI ISL 498074|C.1|South Africa|2020-07-13	Africa|hCoV-19/South Africa/KRISP-0564/2020|EPI ISL 498103|B.1.1|South Africa|2020-07-15	0.0002688533	Africa
Africa|hCoV-19/South Africa/KRISP-0531/2020|EPI ISL 498075|B.1.5|South Africa|2020-07-14	Africa|hCoV-19/South Africa/KRISP-0564/2020|EPI ISL 498103|B.1.1|South Africa|2020-07-15	0.0003361040	Africa
Africa|hCoV-19/South Africa/KRISP-0534/2020|EPI ISL 498077|B.1.5|South Africa|2020-07-14	Africa|hCoV-19/South Africa/KRISP-0564/2020|EPI ISL 498103|B.1.1|South Africa|2020-07-15	0.0003361266	Africa
Africa|hCoV-19/South Africa/KRISP-0535/2020|EPI ISL 498078|B.1.1.206|South Africa|2020-07-08	Africa|hCoV-19/South Africa/KRISP-0564/2020|EPI ISL 498103|B.1.1|South Africa|2020-07-15	0.0003024601	Africa
Africa|hCoV-19/South Africa/KRISP-0536/2020|EPI ISL 498079|B.1.1|South Africa|2020-07-14	Africa|hCoV-19/South Africa/KRISP-0564/2020|EPI ISL 498103|B.1.1|South Africa|2020-07-15	0.0001680119	Africa
Africa|hCoV-19/South Africa/KRISP-0538/2020|EPI ISL 498080|B.1.1.254|South Africa|2020-07-14	Africa|hCoV-19/South Africa/KRISP-0564/2020|EPI ISL 498103|B.1.1|South Africa|2020-07-15	0.0001016272	Africa
Africa|hCoV-19/South Africa/KRISP-0539/2020|EPI ISL 498081|B.1.1.206|South Africa|2020-07-07	Africa|hCoV-19/South Africa/KRISP-0564/2020|EPI ISL 498103|B.1.1|South Africa|2020-07-15	0.0002016183	Africa
Africa|hCoV-19/South Africa/KRISP-0540/2020|EPI ISL 498082|B.1.1|South Africa|2020-07-14	Africa|hCoV-19/South Africa/KRISP-0564/2020|EPI ISL 498103|B.1.1|South Africa|2020-07-15	0.0001007987	Africa
Africa|hCoV-19/South Africa/KRISP-0541/2020|EPI ISL 498083|B.1.1.206|South Africa|2020-07-14	Africa|hCoV-19/South Africa/KRISP-0564/2020|EPI ISL 498103|B.1.1|South Africa|2020-07-15	0.0002390256	Africa
Africa|hCoV-19/South Africa/KRISP-0543/2020|EPI ISL 498084|C.2|South Africa|2020-07-12	Africa|hCoV-19/South Africa/KRISP-0564/2020|EPI ISL 498103|B.1.1|South Africa|2020-07-15	0.0004032777	Africa
Africa|hCoV-19/South Africa/KRISP-0544/2020|EPI ISL 498085|B.1.1.206|South Africa|2020-07-13	Africa|hCoV-19/South Africa/KRISP-0564/2020|EPI ISL 498103|B.1.1|South Africa|2020-07-15	0.0001687837	Africa
Africa|hCoV-19/South Africa/KRISP-0545/2020|EPI ISL 498086|B.1.1.273|South Africa|2020-07-14	Africa|hCoV-19/South Africa/KRISP-0564/2020|EPI ISL 498103|B.1.1|South Africa|2020-07-15	0.0003024470	Africa
Africa|hCoV-19/South Africa/KRISP-0548/2020|EPI ISL 498087|B.1.1.273|South Africa|2020-07-15	Africa|hCoV-19/South Africa/KRISP-0564/2020|EPI ISL 498103|B.1.1|South Africa|2020-07-15	0.0002016055	Africa
Africa|hCoV-19/South Africa/KRISP-0549/2020|EPI ISL 498088|B.1.140|South Africa|2020-07-15	Africa|hCoV-19/South Africa/KRISP-0564/2020|EPI ISL 498103|B.1.1|South Africa|2020-07-15	0.0003025007	Africa
Africa|hCoV-19/South Africa/KRISP-0550/2020|EPI ISL 498089|B.1.1.34|South Africa|2020-07-15	Africa|hCoV-19/South Africa/KRISP-0564/2020|EPI ISL 498103|B.1.1|South Africa|2020-07-15	0.0002352475	Africa
Africa|hCoV-19/South Africa/KRISP-0551/2020|EPI ISL 498090|H.1|South Africa|2020-07-14	Africa|hCoV-19/South Africa/KRISP-0564/2020|EPI ISL 498103|B.1.1|South Africa|2020-07-15	0.0001008010	Africa
Africa|hCoV-19/South Africa/KRISP-0552/2020|EPI ISL 498091|H.1|South Africa|2020-07-14	Africa|hCoV-19/South Africa/KRISP-0564/2020|EPI ISL 498103|B.1.1|South Africa|2020-07-15	0.0001008010	Africa
Africa|hCoV-19/South Africa/KRISP-0553/2020|EPI ISL 498092|H.1|South Africa|2020-07-14	Africa|hCoV-19/South Africa/KRISP-0564/2020|EPI ISL 498103|B.1.1|South Africa|2020-07-15	0.0001012876	Africa
Africa|hCoV-19/South Africa/KRISP-0554/2020|EPI ISL 498093|B.1.1|South Africa|2020-07-14	Africa|hCoV-19/South Africa/KRISP-0564/2020|EPI ISL 498103|B.1.1|South Africa|2020-07-15	0.0001014109	Africa
Africa|hCoV-19/South Africa/KRISP-0555/2020|EPI ISL 498094|B.1.140|South Africa|2020-07-15	Africa|hCoV-19/South Africa/KRISP-0564/2020|EPI ISL 498103|B.1.1|South Africa|2020-07-15	0.0003361120	Africa
Africa|hCoV-19/South Africa/KRISP-0556/2020|EPI ISL 498095|B.1.1.273|South Africa|2020-07-15	Africa|hCoV-19/South Africa/KRISP-0564/2020|EPI ISL 498103|B.1.1|South Africa|2020-07-15	0.0002016103	Africa
Africa|hCoV-19/South Africa/KRISP-0557/2020|EPI ISL 498096|C.1|South Africa|2020-07-14	Africa|hCoV-19/South Africa/KRISP-0564/2020|EPI ISL 498103|B.1.1|South Africa|2020-07-15	0.0002688895	Africa
Africa|hCoV-19/South Africa/KRISP-0558/2020|EPI ISL 498097|B.1.1.206|South Africa|2020-07-15	Africa|hCoV-19/South Africa/KRISP-0564/2020|EPI ISL 498103|B.1.1|South Africa|2020-07-15	0.0001689051	Africa
Africa|hCoV-19/South Africa/KRISP-0559/2020|EPI ISL 498098|B.1.1.206|South Africa|2020-07-14	Africa|hCoV-19/South Africa/KRISP-0564/2020|EPI ISL 498103|B.1.1|South Africa|2020-07-15	0.0002352317	Africa
Africa|hCoV-19/South Africa/KRISP-0560/2020|EPI ISL 498099|B.1.1|South Africa|2020-07-15	Africa|hCoV-19/South Africa/KRISP-0564/2020|EPI ISL 498103|B.1.1|South Africa|2020-07-15	0.0000671948	Africa
Africa|hCoV-19/South Africa/KRISP-0561/2020|EPI ISL 498100|H.1|South Africa|2020-07-15	Africa|hCoV-19/South Africa/KRISP-0564/2020|EPI ISL 498103|B.1.1|South Africa|2020-07-15	0.0001344041	Africa
Africa|hCoV-19/South Africa/KRISP-0562/2020|EPI ISL 498101|B.1.140|South Africa|2020-07-15	Africa|hCoV-19/South Africa/KRISP-0564/2020|EPI ISL 498103|B.1.1|South Africa|2020-07-15	0.0002688724	Africa
Africa|hCoV-19/Algeria/G0638 2264/2020|EPI ISL 418241|B.1|Algeria|2020-03-02	Africa|hCoV-19/South Africa/KRISP-0565/2020|EPI ISL 498104|C.2|South Africa|2020-07-14	0.0006062321	Africa
Africa|hCoV-19/Algeria/G0640 2265/2020|EPI ISL 418242|B.1|Algeria|2020-03-08	Africa|hCoV-19/South Africa/KRISP-0565/2020|EPI ISL 498104|C.2|South Africa|2020-07-14	0.0005041951	Africa
Africa|hCoV-19/Algeria/G0860 2262/2020|EPI ISL 420037|B.1|Algeria|2020-03-02	Africa|hCoV-19/South Africa/KRISP-0565/2020|EPI ISL 498104|C.2|South Africa|2020-07-14	0.0005041951	Africa
Africa|hCoV-19/Benin/1022/2020|EPI ISL 476826|B.1|Benin|2020-03-25	Africa|hCoV-19/South Africa/KRISP-0565/2020|EPI ISL 498104|C.2|South Africa|2020-07-14	0.0004706153	Africa
Africa|hCoV-19/Benin/1092/2020|EPI ISL 476827|B.1|Benin|2020-03-27	Africa|hCoV-19/South Africa/KRISP-0565/2020|EPI ISL 498104|C.2|South Africa|2020-07-14	0.0005380467	Africa
Africa|hCoV-19/Benin/1408/2020|EPI ISL 476825|B.1.356|Benin|2020-04-04	Africa|hCoV-19/South Africa/KRISP-0565/2020|EPI ISL 498104|C.2|South Africa|2020-07-14	0.0005042290	Africa
Africa|hCoV-19/Benin/1409/2020|EPI ISL 476828|B.1|Benin|2020-04-06	Africa|hCoV-19/South Africa/KRISP-0565/2020|EPI ISL 498104|C.2|South Africa|2020-07-14	0.0005417021	Africa
Africa|hCoV-19/Benin/1950/2020|EPI ISL 476830|A|Benin|2020-04-15	Africa|hCoV-19/South Africa/KRISP-0565/2020|EPI ISL 498104|C.2|South Africa|2020-07-14	0.0007061582	Africa
Africa|hCoV-19/Benin/197/2020|EPI ISL 476822|B.1.178|Benin|2020-03-15	Africa|hCoV-19/South Africa/KRISP-0565/2020|EPI ISL 498104|C.2|South Africa|2020-07-14	0.0004706675	Africa
Africa|hCoV-19/Benin/2012/2020|EPI ISL 476831|A|Benin|2020-04-15	Africa|hCoV-19/South Africa/KRISP-0565/2020|EPI ISL 498104|C.2|South Africa|2020-07-14	0.0007396928	Africa
Africa|hCoV-19/Benin/260/2020|EPI ISL 476823|B.1.292|Benin|2020-03-17	Africa|hCoV-19/South Africa/KRISP-0565/2020|EPI ISL 498104|C.2|South Africa|2020-07-14	0.0005714940	Africa
Africa|hCoV-19/Benin/314/2020|EPI ISL 476834|B.1.5|Benin|2020-03-17	Africa|hCoV-19/South Africa/KRISP-0565/2020|EPI ISL 498104|C.2|South Africa|2020-07-14	0.0005747027	Africa
Africa|hCoV-19/Benin/461/2020|EPI ISL 476833|A|Benin|2020-03-17	Africa|hCoV-19/South Africa/KRISP-0565/2020|EPI ISL 498104|C.2|South Africa|2020-07-14	0.0007060255	Africa
Africa|hCoV-19/Benin/501/2020|EPI ISL 476824|B.1.356|Benin|2020-03-17	Africa|hCoV-19/South Africa/KRISP-0565/2020|EPI ISL 498104|C.2|South Africa|2020-07-14	0.0005041951	Africa
Africa|hCoV-19/Benin/843/2020|EPI ISL 476829|A|Benin|2020-03-19	Africa|hCoV-19/South Africa/KRISP-0565/2020|EPI ISL 498104|C.2|South Africa|2020-07-14	0.0006388450	Africa
Africa|hCoV-19/Botswana/BOT0455/2020|EPI ISL 560386|B.1|Botswana|2020-03-28	Africa|hCoV-19/South Africa/KRISP-0565/2020|EPI ISL 498104|C.2|South Africa|2020-07-14	0.0004369514	Africa
Africa|hCoV-19/Botswana/BOT2254/2020|EPI ISL 560390|B.1.1|Botswana|2020-04-08	Africa|hCoV-19/South Africa/KRISP-0565/2020|EPI ISL 498104|C.2|South Africa|2020-07-14	0.0003078703	Africa
Africa|hCoV-19/Botswana/BOT2283/2020|EPI ISL 560385|B.1|Botswana|2020-04-07	Africa|hCoV-19/South Africa/KRISP-0565/2020|EPI ISL 498104|C.2|South Africa|2020-07-14	0.0005582051	Africa
Africa|hCoV-19/Botswana/BOT2624/2020|EPI ISL 560387|B.1.1|Botswana|2020-04-05	Africa|hCoV-19/South Africa/KRISP-0565/2020|EPI ISL 498104|C.2|South Africa|2020-07-14	0.0003139147	Africa
Africa|hCoV-19/Botswana/BOT4161/2020|EPI ISL 560388|B.1.1.220|Botswana|2020-04-16	Africa|hCoV-19/South Africa/KRISP-0565/2020|EPI ISL 498104|C.2|South Africa|2020-07-14	0.0003801762	Africa
Africa|hCoV-19/DRC/04186/2020|EPI ISL 471411|A|Democratic Republic of the Congo|2020-04-25	Africa|hCoV-19/South Africa/KRISP-0565/2020|EPI ISL 498104|C.2|South Africa|2020-07-14	0.0007060250	Africa
Africa|hCoV-19/DRC/04188/2020|EPI ISL 471413|A|Democratic Republic of the Congo|2020-04-25	Africa|hCoV-19/South Africa/KRISP-0565/2020|EPI ISL 498104|C.2|South Africa|2020-07-14	0.0007974852	Africa
Africa|hCoV-19/DRC/10041/2020|EPI ISL 527543|B.1.1.275|Democratic Republic of the Congo|2020-05-22	Africa|hCoV-19/South Africa/KRISP-0565/2020|EPI ISL 498104|C.2|South Africa|2020-07-14	0.0003751504	Africa
Africa|hCoV-19/DRC/10057/2020|EPI ISL 527538|B.1.1.275|Democratic Republic of the Congo|2020-05-22	Africa|hCoV-19/South Africa/KRISP-0565/2020|EPI ISL 498104|C.2|South Africa|2020-07-14	0.0004931374	Africa
Africa|hCoV-19/DRC/10061/2020|EPI ISL 527521|B.1.1.275|Democratic Republic of the Congo|2020-05-22	Africa|hCoV-19/South Africa/KRISP-0565/2020|EPI ISL 498104|C.2|South Africa|2020-07-14	0.0003474083	Africa
Africa|hCoV-19/DRC/10070/2020|EPI ISL 527544|B.1.178|Democratic Republic of the Congo|2020-05-22	Africa|hCoV-19/South Africa/KRISP-0565/2020|EPI ISL 498104|C.2|South Africa|2020-07-14	0.0006131277	Africa
Africa|hCoV-19/DRC/10120/2020|EPI ISL 513624|B.1.1.275|Democratic Republic of the Congo|2020-05-22	Africa|hCoV-19/South Africa/KRISP-0565/2020|EPI ISL 498104|C.2|South Africa|2020-07-14	0.0004192711	Africa
Africa|hCoV-19/DRC/10127/2020|EPI ISL 513625|B.1.1.275|Democratic Republic of the Congo|2020-05-22	Africa|hCoV-19/South Africa/KRISP-0565/2020|EPI ISL 498104|C.2|South Africa|2020-07-14	0.0004138355	Africa
Africa|hCoV-19/DRC/10242/2020|EPI ISL 513626|B.1.84|Democratic Republic of the Congo|2020-05-22	Africa|hCoV-19/South Africa/KRISP-0565/2020|EPI ISL 498104|C.2|South Africa|2020-07-14	0.0005081865	Africa
Africa|hCoV-19/DRC/10251/2020|EPI ISL 513627|B.1.128|Democratic Republic of the Congo|2020-05-22	Africa|hCoV-19/South Africa/KRISP-0565/2020|EPI ISL 498104|C.2|South Africa|2020-07-14	0.0006444321	Africa
Africa|hCoV-19/DRC/10324/2020|EPI ISL 527545|B.1.214|Democratic Republic of the Congo|2020-05-22	Africa|hCoV-19/South Africa/KRISP-0565/2020|EPI ISL 498104|C.2|South Africa|2020-07-14	0.0005797642	Africa
Africa|hCoV-19/DRC/10346/2020|EPI ISL 527546|B.1.214|Democratic Republic of the Congo|2020-05-22	Africa|hCoV-19/South Africa/KRISP-0565/2020|EPI ISL 498104|C.2|South Africa|2020-07-14	0.0005857959	Africa
Africa|hCoV-19/DRC/10364/2020|EPI ISL 527498|B.1|Democratic Republic of the Congo|2020-05-22	Africa|hCoV-19/South Africa/KRISP-0565/2020|EPI ISL 498104|C.2|South Africa|2020-07-14	0.0004803167	Africa
Africa|hCoV-19/DRC/10371/2020|EPI ISL 527489|B.1.178|Democratic Republic of the Congo|2020-05-22	Africa|hCoV-19/South Africa/KRISP-0565/2020|EPI ISL 498104|C.2|South Africa|2020-07-14	0.0006141798	Africa
Africa|hCoV-19/DRC/10373/2020|EPI ISL 527495|B.1.159|Democratic Republic of the Congo|2020-05-22	Africa|hCoV-19/South Africa/KRISP-0565/2020|EPI ISL 498104|C.2|South Africa|2020-07-14	0.0005808257	Africa
Africa|hCoV-19/DRC/10374/2020|EPI ISL 527539|B.1.84|Democratic Republic of the Congo|2020-05-22	Africa|hCoV-19/South Africa/KRISP-0565/2020|EPI ISL 498104|C.2|South Africa|2020-07-14	0.0007709823	Africa
Africa|hCoV-19/DRC/10375/2020|EPI ISL 527499|B.1.84|Democratic Republic of the Congo|2020-05-22	Africa|hCoV-19/South Africa/KRISP-0565/2020|EPI ISL 498104|C.2|South Africa|2020-07-14	0.0006502685	Africa
Africa|hCoV-19/DRC/10399/2020|EPI ISL 527491|B.1.214|Democratic Republic of the Congo|2020-05-22	Africa|hCoV-19/South Africa/KRISP-0565/2020|EPI ISL 498104|C.2|South Africa|2020-07-14	0.0004777233	Africa
Africa|hCoV-19/DRC/10502/2020|EPI ISL 527547|B.1.5|Democratic Republic of the Congo|2020-05-20	Africa|hCoV-19/South Africa/KRISP-0565/2020|EPI ISL 498104|C.2|South Africa|2020-07-14	0.0004088926	Africa
Africa|hCoV-19/DRC/10506/2020|EPI ISL 527524|B.1.5|Democratic Republic of the Congo|2020-05-18	Africa|hCoV-19/South Africa/KRISP-0565/2020|EPI ISL 498104|C.2|South Africa|2020-07-14	0.0004188085	Africa
Africa|hCoV-19/DRC/10507/2020|EPI ISL 527492|B.1.5|Democratic Republic of the Congo|2020-05-18	Africa|hCoV-19/South Africa/KRISP-0565/2020|EPI ISL 498104|C.2|South Africa|2020-07-14	0.0004438269	Africa
Africa|hCoV-19/DRC/10508/2020|EPI ISL 527494|B.1.5|Democratic Republic of the Congo|2020-05-20	Africa|hCoV-19/South Africa/KRISP-0565/2020|EPI ISL 498104|C.2|South Africa|2020-07-14	0.0004414465	Africa
Africa|hCoV-19/DRC/10532/2020|EPI ISL 527532|B.1.5|Democratic Republic of the Congo|2020-05-20	Africa|hCoV-19/South Africa/KRISP-0565/2020|EPI ISL 498104|C.2|South Africa|2020-07-14	0.0004191886	Africa
Africa|hCoV-19/DRC/10533/2020|EPI ISL 527548|B.1.5|Democratic Republic of the Congo|2020-05-20	Africa|hCoV-19/South Africa/KRISP-0565/2020|EPI ISL 498104|C.2|South Africa|2020-07-14	0.0004431116	Africa
Africa|hCoV-19/DRC/10621/2020|EPI ISL 527526|B.1.214|Democratic Republic of the Congo|2020-05-23	Africa|hCoV-19/South Africa/KRISP-0565/2020|EPI ISL 498104|C.2|South Africa|2020-07-14	0.0005577713	Africa
Africa|hCoV-19/DRC/10640/2020|EPI ISL 527541|B.1|Democratic Republic of the Congo|2020-05-22	Africa|hCoV-19/South Africa/KRISP-0565/2020|EPI ISL 498104|C.2|South Africa|2020-07-14	0.0007408329	Africa
Africa|hCoV-19/DRC/10644/2020|EPI ISL 527549|B.1|Democratic Republic of the Congo|2020-05-22	Africa|hCoV-19/South Africa/KRISP-0565/2020|EPI ISL 498104|C.2|South Africa|2020-07-14	0.0007158614	Africa
Africa|hCoV-19/DRC/10728/2020|EPI ISL 513628|B.1.5|Democratic Republic of the Congo|2020-05-23	Africa|hCoV-19/South Africa/KRISP-0565/2020|EPI ISL 498104|C.2|South Africa|2020-07-14	0.0004552440	Africa
Africa|hCoV-19/DRC/10731/2020|EPI ISL 513629|B.1.1.1|Democratic Republic of the Congo|2020-05-23	Africa|hCoV-19/South Africa/KRISP-0565/2020|EPI ISL 498104|C.2|South Africa|2020-07-14	0.0002115897	Africa
Africa|hCoV-19/DRC/10733/2020|EPI ISL 513630|B.1|Democratic Republic of the Congo|2020-05-23	Africa|hCoV-19/South Africa/KRISP-0565/2020|EPI ISL 498104|C.2|South Africa|2020-07-14	0.0005743779	Africa
Africa|hCoV-19/DRC/108/2020|EPI ISL 417948|B.1.128|Democratic Republic of the Congo|2020-03-19	Africa|hCoV-19/South Africa/KRISP-0565/2020|EPI ISL 498104|C.2|South Africa|2020-07-14	0.0005385088	Africa
Africa|hCoV-19/DRC/10885/2020|EPI ISL 513631|B.1.84|Democratic Republic of the Congo|2020-05-23	Africa|hCoV-19/South Africa/KRISP-0565/2020|EPI ISL 498104|C.2|South Africa|2020-07-14	0.0005785154	Africa
Africa|hCoV-19/DRC/10902/2020|EPI ISL 527490|B.1.178|Democratic Republic of the Congo|2020-05-23	Africa|hCoV-19/South Africa/KRISP-0565/2020|EPI ISL 498104|C.2|South Africa|2020-07-14	0.0005455190	Africa
Africa|hCoV-19/DRC/10913/2020|EPI ISL 527507|B.1.84|Democratic Republic of the Congo|2020-05-24	Africa|hCoV-19/South Africa/KRISP-0565/2020|EPI ISL 498104|C.2|South Africa|2020-07-14	0.0006542738	Africa
Africa|hCoV-19/DRC/11005/2020|EPI ISL 527550|B.1.159|Democratic Republic of the Congo|2020-05-24	Africa|hCoV-19/South Africa/KRISP-0565/2020|EPI ISL 498104|C.2|South Africa|2020-07-14	0.0006819381	Africa
Africa|hCoV-19/DRC/11008/2020|EPI ISL 527503|B.1.159|Democratic Republic of the Congo|2020-05-24	Africa|hCoV-19/South Africa/KRISP-0565/2020|EPI ISL 498104|C.2|South Africa|2020-07-14	0.0006192070	Africa
Africa|hCoV-19/DRC/11022/2020|EPI ISL 527551|B.1.214|Democratic Republic of the Congo|2020-05-24	Africa|hCoV-19/South Africa/KRISP-0565/2020|EPI ISL 498104|C.2|South Africa|2020-07-14	0.0006480641	Africa
Africa|hCoV-19/DRC/11024/2020|EPI ISL 527552|B.1.149|Democratic Republic of the Congo|2020-05-24	Africa|hCoV-19/South Africa/KRISP-0565/2020|EPI ISL 498104|C.2|South Africa|2020-07-14	0.0006883942	Africa
Africa|hCoV-19/DRC/11026/2020|EPI ISL 527553|B.1.149|Democratic Republic of the Congo|2020-05-24	Africa|hCoV-19/South Africa/KRISP-0565/2020|EPI ISL 498104|C.2|South Africa|2020-07-14	0.0005454816	Africa
Africa|hCoV-19/DRC/11031/2020|EPI ISL 527554|B.1.214|Democratic Republic of the Congo|2020-05-24	Africa|hCoV-19/South Africa/KRISP-0565/2020|EPI ISL 498104|C.2|South Africa|2020-07-14	0.0005800155	Africa
Africa|hCoV-19/DRC/11041/2020|EPI ISL 527555|B.1|Democratic Republic of the Congo|2020-05-24	Africa|hCoV-19/South Africa/KRISP-0565/2020|EPI ISL 498104|C.2|South Africa|2020-07-14	0.0005457182	Africa
Africa|hCoV-19/DRC/11057/2020|EPI ISL 527528|B.1.5|Democratic Republic of the Congo|2020-05-24	Africa|hCoV-19/South Africa/KRISP-0565/2020|EPI ISL 498104|C.2|South Africa|2020-07-14	0.0004884603	Africa
Africa|hCoV-19/DRC/11078/2020|EPI ISL 527514|B.1|Democratic Republic of the Congo|2020-05-24	Africa|hCoV-19/South Africa/KRISP-0565/2020|EPI ISL 498104|C.2|South Africa|2020-07-14	0.0005871312	Africa
Africa|hCoV-19/DRC/11079/2020|EPI ISL 527500|B.1.214|Democratic Republic of the Congo|2020-05-24	Africa|hCoV-19/South Africa/KRISP-0565/2020|EPI ISL 498104|C.2|South Africa|2020-07-14	0.0005143485	Africa
Africa|hCoV-19/DRC/11093/2020|EPI ISL 527527|B.1.5|Democratic Republic of the Congo|2020-05-24	Africa|hCoV-19/South Africa/KRISP-0565/2020|EPI ISL 498104|C.2|South Africa|2020-07-14	0.0005598433	Africa
Africa|hCoV-19/DRC/11096/2020|EPI ISL 527522|B.1|Democratic Republic of the Congo|2020-05-24	Africa|hCoV-19/South Africa/KRISP-0565/2020|EPI ISL 498104|C.2|South Africa|2020-07-14	0.0005214437	Africa
Africa|hCoV-19/DRC/11114/2020|EPI ISL 527534|B.1.214|Democratic Republic of the Congo|2020-05-25	Africa|hCoV-19/South Africa/KRISP-0565/2020|EPI ISL 498104|C.2|South Africa|2020-07-14	0.0006293462	Africa
Africa|hCoV-19/DRC/11123/2020|EPI ISL 527496|B.1.84|Democratic Republic of the Congo|2020-05-24	Africa|hCoV-19/South Africa/KRISP-0565/2020|EPI ISL 498104|C.2|South Africa|2020-07-14	0.0005466812	Africa
Africa|hCoV-19/DRC/11134/2020|EPI ISL 527518|B.1.5|Democratic Republic of the Congo|2020-05-24	Africa|hCoV-19/South Africa/KRISP-0565/2020|EPI ISL 498104|C.2|South Africa|2020-07-14	0.0004505789	Africa
Africa|hCoV-19/DRC/11143/2020|EPI ISL 527556|B.1|Democratic Republic of the Congo|2020-05-24	Africa|hCoV-19/South Africa/KRISP-0565/2020|EPI ISL 498104|C.2|South Africa|2020-07-14	0.0006820214	Africa
Africa|hCoV-19/DRC/11145/2020|EPI ISL 527501|B.1.214|Democratic Republic of the Congo|2020-05-24	Africa|hCoV-19/South Africa/KRISP-0565/2020|EPI ISL 498104|C.2|South Africa|2020-07-14	0.0006520223	Africa
Africa|hCoV-19/DRC/11148/2020|EPI ISL 527525|B.1.178|Democratic Republic of the Congo|2020-05-24	Africa|hCoV-19/South Africa/KRISP-0565/2020|EPI ISL 498104|C.2|South Africa|2020-07-14	0.0006649515	Africa
Africa|hCoV-19/DRC/11157/2020|EPI ISL 527530|B.1|Democratic Republic of the Congo|2020-05-25	Africa|hCoV-19/South Africa/KRISP-0565/2020|EPI ISL 498104|C.2|South Africa|2020-07-14	0.0006261699	Africa
Africa|hCoV-19/DRC/11187/2020|EPI ISL 527523|B.1.1.275|Democratic Republic of the Congo|2020-05-23	Africa|hCoV-19/South Africa/KRISP-0565/2020|EPI ISL 498104|C.2|South Africa|2020-07-14	0.0004525078	Africa
Africa|hCoV-19/DRC/11191/2020|EPI ISL 527506|B.1.1.275|Democratic Republic of the Congo|2020-05-23	Africa|hCoV-19/South Africa/KRISP-0565/2020|EPI ISL 498104|C.2|South Africa|2020-07-14	0.0003434595	Africa
Africa|hCoV-19/DRC/11252/2020|EPI ISL 527557|B.1.1.275|Democratic Republic of the Congo|2020-05-21	Africa|hCoV-19/South Africa/KRISP-0565/2020|EPI ISL 498104|C.2|South Africa|2020-07-14	0.0005111696	Africa
Africa|hCoV-19/DRC/11260/2020|EPI ISL 527558|B.1.1.275|Democratic Republic of the Congo|2020-05-23	Africa|hCoV-19/South Africa/KRISP-0565/2020|EPI ISL 498104|C.2|South Africa|2020-07-14	0.0003749804	Africa
Africa|hCoV-19/DRC/1131/2020|EPI ISL 429255|B.1.5|Democratic Republic of the Congo|2020-04-05	Africa|hCoV-19/South Africa/KRISP-0565/2020|EPI ISL 498104|C.2|South Africa|2020-07-14	0.0004407432	Africa
Africa|hCoV-19/DRC/11310/2020|EPI ISL 527529|B.1.149|Democratic Republic of the Congo|2020-05-25	Africa|hCoV-19/South Africa/KRISP-0565/2020|EPI ISL 498104|C.2|South Africa|2020-07-14	0.0005589068	Africa
Africa|hCoV-19/DRC/11318/2020|EPI ISL 527559|B.1.149|Democratic Republic of the Congo|2020-05-25	Africa|hCoV-19/South Africa/KRISP-0565/2020|EPI ISL 498104|C.2|South Africa|2020-07-14	0.0005425356	Africa
Africa|hCoV-19/DRC/11326/2020|EPI ISL 527508|B.1|Democratic Republic of the Congo|2020-05-25	Africa|hCoV-19/South Africa/KRISP-0565/2020|EPI ISL 498104|C.2|South Africa|2020-07-14	0.0005509466	Africa
Africa|hCoV-19/DRC/11334/2020|EPI ISL 527504|B.1.178|Democratic Republic of the Congo|2020-05-25	Africa|hCoV-19/South Africa/KRISP-0565/2020|EPI ISL 498104|C.2|South Africa|2020-07-14	0.0005501623	Africa
Africa|hCoV-19/DRC/11337/2020|EPI ISL 527510|B.1.84|Democratic Republic of the Congo|2020-05-25	Africa|hCoV-19/South Africa/KRISP-0565/2020|EPI ISL 498104|C.2|South Africa|2020-07-14	0.0006207103	Africa
Africa|hCoV-19/DRC/11341/2020|EPI ISL 527509|B.1.1.275|Democratic Republic of the Congo|2020-05-25	Africa|hCoV-19/South Africa/KRISP-0565/2020|EPI ISL 498104|C.2|South Africa|2020-07-14	0.0004478214	Africa
Africa|hCoV-19/DRC/11348/2020|EPI ISL 527560|B.1.149|Democratic Republic of the Congo|2020-05-25	Africa|hCoV-19/South Africa/KRISP-0565/2020|EPI ISL 498104|C.2|South Africa|2020-07-14	0.0005430145	Africa
Africa|hCoV-19/DRC/11369/2020|EPI ISL 527537|B.1.214|Democratic Republic of the Congo|2020-05-25	Africa|hCoV-19/South Africa/KRISP-0565/2020|EPI ISL 498104|C.2|South Africa|2020-07-14	0.0005964399	Africa
Africa|hCoV-19/DRC/11376/2020|EPI ISL 527513|B.1.214|Democratic Republic of the Congo|2020-05-25	Africa|hCoV-19/South Africa/KRISP-0565/2020|EPI ISL 498104|C.2|South Africa|2020-07-14	0.0006212668	Africa
Africa|hCoV-19/DRC/11411/2020|EPI ISL 527561|B.1.5|Democratic Republic of the Congo|2020-05-25	Africa|hCoV-19/South Africa/KRISP-0565/2020|EPI ISL 498104|C.2|South Africa|2020-07-14	0.0005111992	Africa
Africa|hCoV-19/DRC/11450/2020|EPI ISL 527516|B.1.5|Democratic Republic of the Congo|2020-05-25	Africa|hCoV-19/South Africa/KRISP-0565/2020|EPI ISL 498104|C.2|South Africa|2020-07-14	0.0004551044	Africa
Africa|hCoV-19/DRC/11458/2020|EPI ISL 527497|B.1.5|Democratic Republic of the Congo|2020-05-25	Africa|hCoV-19/South Africa/KRISP-0565/2020|EPI ISL 498104|C.2|South Africa|2020-07-14	0.0005851760	Africa
Africa|hCoV-19/DRC/11460/2020|EPI ISL 527562|B.1.214|Democratic Republic of the Congo|2020-05-25	Africa|hCoV-19/South Africa/KRISP-0565/2020|EPI ISL 498104|C.2|South Africa|2020-07-14	0.0007237225	Africa
Africa|hCoV-19/DRC/11472/2020|EPI ISL 527502|B.1.214|Democratic Republic of the Congo|2020-05-25	Africa|hCoV-19/South Africa/KRISP-0565/2020|EPI ISL 498104|C.2|South Africa|2020-07-14	0.0006513223	Africa
Africa|hCoV-19/DRC/11477/2020|EPI ISL 527563|B.1.84|Democratic Republic of the Congo|2020-05-25	Africa|hCoV-19/South Africa/KRISP-0565/2020|EPI ISL 498104|C.2|South Africa|2020-07-14	0.0004766501	Africa
Africa|hCoV-19/DRC/11486/2020|EPI ISL 527564|B.1.214|Democratic Republic of the Congo|2020-05-25	Africa|hCoV-19/South Africa/KRISP-0565/2020|EPI ISL 498104|C.2|South Africa|2020-07-14	0.0006478969	Africa
Africa|hCoV-19/DRC/11487/2020|EPI ISL 527505|B.1|Democratic Republic of the Congo|2020-05-25	Africa|hCoV-19/South Africa/KRISP-0565/2020|EPI ISL 498104|C.2|South Africa|2020-07-14	0.0005857010	Africa
Africa|hCoV-19/DRC/11507/2020|EPI ISL 527512|B.1|Democratic Republic of the Congo|2020-05-25	Africa|hCoV-19/South Africa/KRISP-0565/2020|EPI ISL 498104|C.2|South Africa|2020-07-14	0.0006199103	Africa
Africa|hCoV-19/DRC/1151/2020|EPI ISL 447596|B.38|Democratic Republic of the Congo|2020-04-05	Africa|hCoV-19/South Africa/KRISP-0565/2020|EPI ISL 498104|C.2|South Africa|2020-07-14	0.0007816151	Africa
Africa|hCoV-19/DRC/11511/2020|EPI ISL 527511|B.1.214|Democratic Republic of the Congo|2020-05-25	Africa|hCoV-19/South Africa/KRISP-0565/2020|EPI ISL 498104|C.2|South Africa|2020-07-14	0.0006553274	Africa
Africa|hCoV-19/DRC/11572/2020|EPI ISL 527565|B.1.214|Democratic Republic of the Congo|2020-05-25	Africa|hCoV-19/South Africa/KRISP-0565/2020|EPI ISL 498104|C.2|South Africa|2020-07-14	0.0005449134	Africa
Africa|hCoV-19/DRC/11576/2020|EPI ISL 527517|B.1|Democratic Republic of the Congo|2020-05-25	Africa|hCoV-19/South Africa/KRISP-0565/2020|EPI ISL 498104|C.2|South Africa|2020-07-14	0.0005549584	Africa
Africa|hCoV-19/DRC/11583/2020|EPI ISL 527542|B.1|Democratic Republic of the Congo|2020-05-25	Africa|hCoV-19/South Africa/KRISP-0565/2020|EPI ISL 498104|C.2|South Africa|2020-07-14	0.0006009154	Africa
Africa|hCoV-19/DRC/11616/2020|EPI ISL 527519|B.1|Democratic Republic of the Congo|2020-05-25	Africa|hCoV-19/South Africa/KRISP-0565/2020|EPI ISL 498104|C.2|South Africa|2020-07-14	0.0005193499	Africa
Africa|hCoV-19/DRC/11623/2020|EPI ISL 527566|B.1.5|Democratic Republic of the Congo|2020-05-25	Africa|hCoV-19/South Africa/KRISP-0565/2020|EPI ISL 498104|C.2|South Africa|2020-07-14	0.0005457155	Africa
Africa|hCoV-19/DRC/11624/2020|EPI ISL 527567|B.1.149|Democratic Republic of the Congo|2020-05-25	Africa|hCoV-19/South Africa/KRISP-0565/2020|EPI ISL 498104|C.2|South Africa|2020-07-14	0.0005454522	Africa
Africa|hCoV-19/DRC/11631/2020|EPI ISL 527568|B.1.149|Democratic Republic of the Congo|2020-05-25	Africa|hCoV-19/South Africa/KRISP-0565/2020|EPI ISL 498104|C.2|South Africa|2020-07-14	0.0005460106	Africa
Africa|hCoV-19/DRC/11632/2020|EPI ISL 527493|B.1|Democratic Republic of the Congo|2020-05-25	Africa|hCoV-19/South Africa/KRISP-0565/2020|EPI ISL 498104|C.2|South Africa|2020-07-14	0.0005806355	Africa
Africa|hCoV-19/DRC/11635/2020|EPI ISL 527540|B.1.214|Democratic Republic of the Congo|2020-05-25	Africa|hCoV-19/South Africa/KRISP-0565/2020|EPI ISL 498104|C.2|South Africa|2020-07-14	0.0005979587	Africa
Africa|hCoV-19/DRC/11640/2020|EPI ISL 527535|B.1.178|Democratic Republic of the Congo|2020-05-25	Africa|hCoV-19/South Africa/KRISP-0565/2020|EPI ISL 498104|C.2|South Africa|2020-07-14	0.0006626599	Africa
Africa|hCoV-19/DRC/11643/2020|EPI ISL 527520|B.1.5|Democratic Republic of the Congo|2020-05-25	Africa|hCoV-19/South Africa/KRISP-0565/2020|EPI ISL 498104|C.2|South Africa|2020-07-14	0.0005552995	Africa
Africa|hCoV-19/DRC/11648/2020|EPI ISL 527569|B.1.6|Democratic Republic of the Congo|2020-05-25	Africa|hCoV-19/South Africa/KRISP-0565/2020|EPI ISL 498104|C.2|South Africa|2020-07-14	0.0005773507	Africa
Africa|hCoV-19/DRC/11652/2020|EPI ISL 527570|B.1.149|Democratic Republic of the Congo|2020-05-25	Africa|hCoV-19/South Africa/KRISP-0565/2020|EPI ISL 498104|C.2|South Africa|2020-07-14	0.0005453016	Africa
Africa|hCoV-19/DRC/11653/2020|EPI ISL 527533|B.1.84|Democratic Republic of the Congo|2020-05-25	Africa|hCoV-19/South Africa/KRISP-0565/2020|EPI ISL 498104|C.2|South Africa|2020-07-14	0.0005238363	Africa
Africa|hCoV-19/DRC/11676/2020|EPI ISL 527531|B.1|Democratic Republic of the Congo|2020-05-26	Africa|hCoV-19/South Africa/KRISP-0565/2020|EPI ISL 498104|C.2|South Africa|2020-07-14	0.0007367350	Africa
Africa|hCoV-19/DRC/11677/2020|EPI ISL 527515|B.1.214|Democratic Republic of the Congo|2020-05-26	Africa|hCoV-19/South Africa/KRISP-0565/2020|EPI ISL 498104|C.2|South Africa|2020-07-14	0.0005542550	Africa
Africa|hCoV-19/DRC/11732/2020|EPI ISL 527536|B.1.214|Democratic Republic of the Congo|2020-05-26	Africa|hCoV-19/South Africa/KRISP-0565/2020|EPI ISL 498104|C.2|South Africa|2020-07-14	0.0004188818	Africa
Africa|hCoV-19/DRC/11733/2020|EPI ISL 527571|B.1.149|Democratic Republic of the Congo|2020-05-26	Africa|hCoV-19/South Africa/KRISP-0565/2020|EPI ISL 498104|C.2|South Africa|2020-07-14	0.0005425045	Africa
Africa|hCoV-19/DRC/11806/2020|EPI ISL 527572|B.1.214|Democratic Republic of the Congo|2020-05-26	Africa|hCoV-19/South Africa/KRISP-0565/2020|EPI ISL 498104|C.2|South Africa|2020-07-14	0.0006475877	Africa
Africa|hCoV-19/DRC/1234/2020|EPI ISL 429258|B.1.5|Democratic Republic of the Congo|2020-04-06	Africa|hCoV-19/South Africa/KRISP-0565/2020|EPI ISL 498104|C.2|South Africa|2020-07-14	0.0004642040	Africa
Africa|hCoV-19/DRC/1249/2020|EPI ISL 429259|B.1.5|Democratic Republic of the Congo|2020-04-06	Africa|hCoV-19/South Africa/KRISP-0565/2020|EPI ISL 498104|C.2|South Africa|2020-07-14	0.0004426636	Africa
Africa|hCoV-19/DRC/1319/2020|EPI ISL 431011|B.1.128|Democratic Republic of the Congo|2020-04-07	Africa|hCoV-19/South Africa/KRISP-0565/2020|EPI ISL 498104|C.2|South Africa|2020-07-14	0.0005442519	Africa
Africa|hCoV-19/DRC/1324/2020|EPI ISL 435033|B.1.128|Democratic Republic of the Congo|2020-04-07	Africa|hCoV-19/South Africa/KRISP-0565/2020|EPI ISL 498104|C.2|South Africa|2020-07-14	0.0005405749	Africa
Africa|hCoV-19/DRC/1326/2020|EPI ISL 435116|B.1|Democratic Republic of the Congo|2020-04-07	Africa|hCoV-19/South Africa/KRISP-0565/2020|EPI ISL 498104|C.2|South Africa|2020-07-14	0.0005192005	Africa
Africa|hCoV-19/DRC/1375/2020|EPI ISL 435117|B.1.1.1|Democratic Republic of the Congo|2020-04-07	Africa|hCoV-19/South Africa/KRISP-0565/2020|EPI ISL 498104|C.2|South Africa|2020-07-14	0.0002069561	Africa
Africa|hCoV-19/DRC/1376/2020|EPI ISL 431012|B.1.1.1|Democratic Republic of the Congo|2020-04-07	Africa|hCoV-19/South Africa/KRISP-0565/2020|EPI ISL 498104|C.2|South Africa|2020-07-14	0.0001709875	Africa
Africa|hCoV-19/DRC/1377/2020|EPI ISL 434678|B.1.1.1|Democratic Republic of the Congo|2020-04-07	Africa|hCoV-19/South Africa/KRISP-0565/2020|EPI ISL 498104|C.2|South Africa|2020-07-14	0.0001356450	Africa
Africa|hCoV-19/DRC/1378/2020|EPI ISL 435118|B.1.1.1|Democratic Republic of the Congo|2020-04-07	Africa|hCoV-19/South Africa/KRISP-0565/2020|EPI ISL 498104|C.2|South Africa|2020-07-14	0.0001704712	Africa
Africa|hCoV-19/DRC/1382/2020|EPI ISL 435113|B.1.1.1|Democratic Republic of the Congo|2020-04-07	Africa|hCoV-19/South Africa/KRISP-0565/2020|EPI ISL 498104|C.2|South Africa|2020-07-14	0.0001737318	Africa
Africa|hCoV-19/DRC/1397/2020|EPI ISL 434679|B.1.1.1|Democratic Republic of the Congo|2020-04-07	Africa|hCoV-19/South Africa/KRISP-0565/2020|EPI ISL 498104|C.2|South Africa|2020-07-14	0.0001706316	Africa
Africa|hCoV-19/DRC/1398/2020|EPI ISL 435114|B.1.1.1|Democratic Republic of the Congo|2020-04-07	Africa|hCoV-19/South Africa/KRISP-0565/2020|EPI ISL 498104|C.2|South Africa|2020-07-14	0.0001348131	Africa
Africa|hCoV-19/DRC/1422/2020|EPI ISL 434680|B.1.149|Democratic Republic of the Congo|2020-04-08	Africa|hCoV-19/South Africa/KRISP-0565/2020|EPI ISL 498104|C.2|South Africa|2020-07-14	0.0005515273	Africa
Africa|hCoV-19/DRC/1423/2020|EPI ISL 434710|B.1.149|Democratic Republic of the Congo|2020-04-08	Africa|hCoV-19/South Africa/KRISP-0565/2020|EPI ISL 498104|C.2|South Africa|2020-07-14	0.0005056443	Africa
Africa|hCoV-19/DRC/1486/2020|EPI ISL 434711|B.1|Democratic Republic of the Congo|2020-04-08	Africa|hCoV-19/South Africa/KRISP-0565/2020|EPI ISL 498104|C.2|South Africa|2020-07-14	0.0004889940	Africa
Africa|hCoV-19/DRC/1516/2020|EPI ISL 435032|B.1.5|Democratic Republic of the Congo|2020-04-09	Africa|hCoV-19/South Africa/KRISP-0565/2020|EPI ISL 498104|C.2|South Africa|2020-07-14	0.0004369513	Africa
Africa|hCoV-19/DRC/1565/2020|EPI ISL 434681|B.1|Democratic Republic of the Congo|2020-04-09	Africa|hCoV-19/South Africa/KRISP-0565/2020|EPI ISL 498104|C.2|South Africa|2020-07-14	0.0004801622	Africa
Africa|hCoV-19/DRC/158/2020|EPI ISL 417950|B.40|Democratic Republic of the Congo|2020-03-20	Africa|hCoV-19/South Africa/KRISP-0565/2020|EPI ISL 498104|C.2|South Africa|2020-07-14	0.0007733614	Africa
Africa|hCoV-19/DRC/1715/2020|EPI ISL 435156|B.1.84|Democratic Republic of the Congo|2020-04-10	Africa|hCoV-19/South Africa/KRISP-0565/2020|EPI ISL 498104|C.2|South Africa|2020-07-14	0.0005095569	Africa
Africa|hCoV-19/DRC/1767/2020|EPI ISL 435157|B.1.5|Democratic Republic of the Congo|2020-04-10	Africa|hCoV-19/South Africa/KRISP-0565/2020|EPI ISL 498104|C.2|South Africa|2020-07-14	0.0004555787	Africa
Africa|hCoV-19/DRC/1779/2020|EPI ISL 435158|C.14|Democratic Republic of the Congo|2020-04-10	Africa|hCoV-19/South Africa/KRISP-0565/2020|EPI ISL 498104|C.2|South Africa|2020-07-14	0.0002436179	Africa
Africa|hCoV-19/DRC/191/2020|EPI ISL 417955|B.1.128|Democratic Republic of the Congo|2020-03-21	Africa|hCoV-19/South Africa/KRISP-0565/2020|EPI ISL 498104|C.2|South Africa|2020-07-14	0.0005386353	Africa
Africa|hCoV-19/DRC/1952/2020|EPI ISL 435159|B.1.5|Democratic Republic of the Congo|2020-04-11	Africa|hCoV-19/South Africa/KRISP-0565/2020|EPI ISL 498104|C.2|South Africa|2020-07-14	0.0004503604	Africa
Africa|hCoV-19/DRC/1982/2020|EPI ISL 435160|B.1|Democratic Republic of the Congo|2020-04-12	Africa|hCoV-19/South Africa/KRISP-0565/2020|EPI ISL 498104|C.2|South Africa|2020-07-14	0.0004831393	Africa
Africa|hCoV-19/DRC/2047/2020|EPI ISL 435161|B.1.1.1|Democratic Republic of the Congo|2020-04-12	Africa|hCoV-19/South Africa/KRISP-0565/2020|EPI ISL 498104|C.2|South Africa|2020-07-14	0.0001370341	Africa
Africa|hCoV-19/DRC/2063/2020|EPI ISL 435162|B.1|Democratic Republic of the Congo|2020-04-12	Africa|hCoV-19/South Africa/KRISP-0565/2020|EPI ISL 498104|C.2|South Africa|2020-07-14	0.0004489098	Africa
Africa|hCoV-19/DRC/2120/2020|EPI ISL 435163|B.1.149|Democratic Republic of the Congo|2020-04-12	Africa|hCoV-19/South Africa/KRISP-0565/2020|EPI ISL 498104|C.2|South Africa|2020-07-14	0.0005092487	Africa
Africa|hCoV-19/DRC/2121/2020|EPI ISL 435164|B.1.149|Democratic Republic of the Congo|2020-04-12	Africa|hCoV-19/South Africa/KRISP-0565/2020|EPI ISL 498104|C.2|South Africa|2020-07-14	0.0005169340	Africa
Africa|hCoV-19/DRC/2122/2020|EPI ISL 435165|B.1.149|Democratic Republic of the Congo|2020-04-13	Africa|hCoV-19/South Africa/KRISP-0565/2020|EPI ISL 498104|C.2|South Africa|2020-07-14	0.0005962583	Africa
Africa|hCoV-19/DRC/2125/2020|EPI ISL 435166|B.1.149|Democratic Republic of the Congo|2020-04-13	Africa|hCoV-19/South Africa/KRISP-0565/2020|EPI ISL 498104|C.2|South Africa|2020-07-14	0.0005187034	Africa
Africa|hCoV-19/DRC/2128/2020|EPI ISL 435167|B.1|Democratic Republic of the Congo|2020-04-13	Africa|hCoV-19/South Africa/KRISP-0565/2020|EPI ISL 498104|C.2|South Africa|2020-07-14	0.0004584216	Africa
Africa|hCoV-19/DRC/2133/2020|EPI ISL 435168|B.1.128|Democratic Republic of the Congo|2020-04-13	Africa|hCoV-19/South Africa/KRISP-0565/2020|EPI ISL 498104|C.2|South Africa|2020-07-14	0.0005597024	Africa
Africa|hCoV-19/DRC/214/2020|EPI ISL 420030|B.1.6|Democratic Republic of the Congo|2020-03-21	Africa|hCoV-19/South Africa/KRISP-0565/2020|EPI ISL 498104|C.2|South Africa|2020-07-14	0.0004385237	Africa
Africa|hCoV-19/DRC/215/2020|EPI ISL 420031|B.1.1.1|Democratic Republic of the Congo|2020-03-21	Africa|hCoV-19/South Africa/KRISP-0565/2020|EPI ISL 498104|C.2|South Africa|2020-07-14	0.0001713590	Africa
Africa|hCoV-19/DRC/2169/2020|EPI ISL 436194|B.1.5|Democratic Republic of the Congo|2020-04-13	Africa|hCoV-19/South Africa/KRISP-0565/2020|EPI ISL 498104|C.2|South Africa|2020-07-14	0.0004896387	Africa
Africa|hCoV-19/DRC/2299/2020|EPI ISL 436412|B.1.5|Democratic Republic of the Congo|2020-04-14	Africa|hCoV-19/South Africa/KRISP-0565/2020|EPI ISL 498104|C.2|South Africa|2020-07-14	0.0005086047	Africa
Africa|hCoV-19/DRC/236/2020|EPI ISL 420032|B.1.128|Democratic Republic of the Congo|2020-03-22	Africa|hCoV-19/South Africa/KRISP-0565/2020|EPI ISL 498104|C.2|South Africa|2020-07-14	0.0005392944	Africa
Africa|hCoV-19/DRC/2363/2020|EPI ISL 437194|B.1.84|Democratic Republic of the Congo|2020-04-14	Africa|hCoV-19/South Africa/KRISP-0565/2020|EPI ISL 498104|C.2|South Africa|2020-07-14	0.0004746466	Africa
Africa|hCoV-19/DRC/2384/2020|EPI ISL 437196|B.1.149|Democratic Republic of the Congo|2020-04-14	Africa|hCoV-19/South Africa/KRISP-0565/2020|EPI ISL 498104|C.2|South Africa|2020-07-14	0.0005179513	Africa
Africa|hCoV-19/DRC/241/2020|EPI ISL 420033|B.1.1.75|Democratic Republic of the Congo|2020-03-22	Africa|hCoV-19/South Africa/KRISP-0565/2020|EPI ISL 498104|C.2|South Africa|2020-07-14	0.0003707135	Africa
Africa|hCoV-19/DRC/243/2020|EPI ISL 420034|B.1|Democratic Republic of the Congo|2020-03-22	Africa|hCoV-19/South Africa/KRISP-0565/2020|EPI ISL 498104|C.2|South Africa|2020-07-14	0.0004479602	Africa
Africa|hCoV-19/DRC/248/2020|EPI ISL 420035|B.1.5|Democratic Republic of the Congo|2020-03-22	Africa|hCoV-19/South Africa/KRISP-0565/2020|EPI ISL 498104|C.2|South Africa|2020-07-14	0.0004044284	Africa
Africa|hCoV-19/DRC/2496/2020|EPI ISL 437337|B.1.149|Democratic Republic of the Congo|2020-04-15	Africa|hCoV-19/South Africa/KRISP-0565/2020|EPI ISL 498104|C.2|South Africa|2020-07-14	0.0005378425	Africa
Africa|hCoV-19/DRC/2529/2020|EPI ISL 437338|B.1.178|Democratic Republic of the Congo|2020-04-15	Africa|hCoV-19/South Africa/KRISP-0565/2020|EPI ISL 498104|C.2|South Africa|2020-07-14	0.0005042171	Africa
Africa|hCoV-19/DRC/253/2020|EPI ISL 420838|B.1.5|Democratic Republic of the Congo|2020-03-22	Africa|hCoV-19/South Africa/KRISP-0565/2020|EPI ISL 498104|C.2|South Africa|2020-07-14	0.0004059057	Africa
Africa|hCoV-19/DRC/2536/2020|EPI ISL 437339|B.1|Democratic Republic of the Congo|2020-04-15	Africa|hCoV-19/South Africa/KRISP-0565/2020|EPI ISL 498104|C.2|South Africa|2020-07-14	0.0005042171	Africa
Africa|hCoV-19/DRC/254/2020|EPI ISL 420839|B.1|Democratic Republic of the Congo|2020-03-22	Africa|hCoV-19/South Africa/KRISP-0565/2020|EPI ISL 498104|C.2|South Africa|2020-07-14	0.0004772818	Africa
Africa|hCoV-19/DRC/2563/2020|EPI ISL 437340|B.1.9|Democratic Republic of the Congo|2020-04-15	Africa|hCoV-19/South Africa/KRISP-0565/2020|EPI ISL 498104|C.2|South Africa|2020-07-14	0.0007059892	Africa
Africa|hCoV-19/DRC/2580/2020|EPI ISL 437341|B.1.5|Democratic Republic of the Congo|2020-04-15	Africa|hCoV-19/South Africa/KRISP-0565/2020|EPI ISL 498104|C.2|South Africa|2020-07-14	0.0004394279	Africa
Africa|hCoV-19/DRC/2644/2020|EPI ISL 437342|B.1.84|Democratic Republic of the Congo|2020-04-15	Africa|hCoV-19/South Africa/KRISP-0565/2020|EPI ISL 498104|C.2|South Africa|2020-07-14	0.0005457866	Africa
Africa|hCoV-19/DRC/2670/2020|EPI ISL 437343|B.1.9|Democratic Republic of the Congo|2020-04-15	Africa|hCoV-19/South Africa/KRISP-0565/2020|EPI ISL 498104|C.2|South Africa|2020-07-14	0.0007396717	Africa
Africa|hCoV-19/DRC/2727/2020|EPI ISL 437344|B.1|Democratic Republic of the Congo|2020-04-16	Africa|hCoV-19/South Africa/KRISP-0565/2020|EPI ISL 498104|C.2|South Africa|2020-07-14	0.0004448400	Africa
Africa|hCoV-19/DRC/2728/2020|EPI ISL 437345|B.1.84|Democratic Republic of the Congo|2020-04-16	Africa|hCoV-19/South Africa/KRISP-0565/2020|EPI ISL 498104|C.2|South Africa|2020-07-14	0.0005164960	Africa
Africa|hCoV-19/DRC/2813/2020|EPI ISL 437346|C.14|Democratic Republic of the Congo|2020-04-16	Africa|hCoV-19/South Africa/KRISP-0565/2020|EPI ISL 498104|C.2|South Africa|2020-07-14	0.0002690006	Africa
Africa|hCoV-19/DRC/2819/2020|EPI ISL 437347|B.1|Democratic Republic of the Congo|2020-04-16	Africa|hCoV-19/South Africa/KRISP-0565/2020|EPI ISL 498104|C.2|South Africa|2020-07-14	0.0005495276	Africa
Africa|hCoV-19/DRC/2827/2020|EPI ISL 437348|B.1|Democratic Republic of the Congo|2020-04-16	Africa|hCoV-19/South Africa/KRISP-0565/2020|EPI ISL 498104|C.2|South Africa|2020-07-14	0.0004369322	Africa
Africa|hCoV-19/DRC/2855/2020|EPI ISL 437350|B.1|Democratic Republic of the Congo|2020-04-16	Africa|hCoV-19/South Africa/KRISP-0565/2020|EPI ISL 498104|C.2|South Africa|2020-07-14	0.0004705931	Africa
Africa|hCoV-19/DRC/2864/2020|EPI ISL 437351|B.1|Democratic Republic of the Congo|2020-04-16	Africa|hCoV-19/South Africa/KRISP-0565/2020|EPI ISL 498104|C.2|South Africa|2020-07-14	0.0004715869	Africa
Africa|hCoV-19/DRC/2904/2020|EPI ISL 437352|B.1|Democratic Republic of the Congo|2020-04-17	Africa|hCoV-19/South Africa/KRISP-0565/2020|EPI ISL 498104|C.2|South Africa|2020-07-14	0.0004705931	Africa
Africa|hCoV-19/DRC/2938/2020|EPI ISL 437353|B.1.275|Democratic Republic of the Congo|2020-04-17	Africa|hCoV-19/South Africa/KRISP-0565/2020|EPI ISL 498104|C.2|South Africa|2020-07-14	0.0006606126	Africa
Africa|hCoV-19/DRC/2939/2020|EPI ISL 437354|B.1|Democratic Republic of the Congo|2020-04-17	Africa|hCoV-19/South Africa/KRISP-0565/2020|EPI ISL 498104|C.2|South Africa|2020-07-14	0.0005726449	Africa
Africa|hCoV-19/DRC/2942/2020|EPI ISL 437355|B.1|Democratic Republic of the Congo|2020-04-17	Africa|hCoV-19/South Africa/KRISP-0565/2020|EPI ISL 498104|C.2|South Africa|2020-07-14	0.0005876302	Africa
Africa|hCoV-19/DRC/299/2020|EPI ISL 420840|B.4|Democratic Republic of the Congo|2020-03-20	Africa|hCoV-19/South Africa/KRISP-0565/2020|EPI ISL 498104|C.2|South Africa|2020-07-14	0.0009237309	Africa
Africa|hCoV-19/DRC/300/2020|EPI ISL 420841|A|Democratic Republic of the Congo|2020-03-22	Africa|hCoV-19/South Africa/KRISP-0565/2020|EPI ISL 498104|C.2|South Africa|2020-07-14	0.0007117773	Africa
Africa|hCoV-19/DRC/3041/2020|EPI ISL 437356|B.1|Democratic Republic of the Congo|2020-04-18	Africa|hCoV-19/South Africa/KRISP-0565/2020|EPI ISL 498104|C.2|South Africa|2020-07-14	0.0005400696	Africa
Africa|hCoV-19/DRC/307/2020|EPI ISL 420842|B.1.9|Democratic Republic of the Congo|2020-03	Africa|hCoV-19/South Africa/KRISP-0565/2020|EPI ISL 498104|C.2|South Africa|2020-07-14	0.0005541574	Africa
Africa|hCoV-19/DRC/3070/2020|EPI ISL 437357|B.1.214|Democratic Republic of the Congo|2020-04-18	Africa|hCoV-19/South Africa/KRISP-0565/2020|EPI ISL 498104|C.2|South Africa|2020-07-14	0.0005746132	Africa
Africa|hCoV-19/DRC/3089/2020|EPI ISL 437358|B.1.84|Democratic Republic of the Congo|2020-04-19	Africa|hCoV-19/South Africa/KRISP-0565/2020|EPI ISL 498104|C.2|South Africa|2020-07-14	0.0005048466	Africa
Africa|hCoV-19/DRC/3440/2020|EPI ISL 447597|B.1.84|Democratic Republic of the Congo|2020-04-22	Africa|hCoV-19/South Africa/KRISP-0565/2020|EPI ISL 498104|C.2|South Africa|2020-07-14	0.0005105332	Africa
Africa|hCoV-19/DRC/3451/2020|EPI ISL 447598|B.1.178|Democratic Republic of the Congo|2020-04-22	Africa|hCoV-19/South Africa/KRISP-0565/2020|EPI ISL 498104|C.2|South Africa|2020-07-14	0.0005450175	Africa
Africa|hCoV-19/DRC/3453/2020|EPI ISL 447599|B.1.84|Democratic Republic of the Congo|2020-04-22	Africa|hCoV-19/South Africa/KRISP-0565/2020|EPI ISL 498104|C.2|South Africa|2020-07-14	0.0005108461	Africa
Africa|hCoV-19/DRC/3481/2020|EPI ISL 447600|B.1|Democratic Republic of the Congo|2020-04-22	Africa|hCoV-19/South Africa/KRISP-0565/2020|EPI ISL 498104|C.2|South Africa|2020-07-14	0.0004542530	Africa
Africa|hCoV-19/DRC/3482/2020|EPI ISL 447601|B.1|Democratic Republic of the Congo|2020-04-22	Africa|hCoV-19/South Africa/KRISP-0565/2020|EPI ISL 498104|C.2|South Africa|2020-07-14	0.0004807788	Africa
Africa|hCoV-19/DRC/3483/2020|EPI ISL 447602|B.1|Democratic Republic of the Congo|2020-04-22	Africa|hCoV-19/South Africa/KRISP-0565/2020|EPI ISL 498104|C.2|South Africa|2020-07-14	0.0004535400	Africa
Africa|hCoV-19/DRC/3490/2020|EPI ISL 447603|B.1|Democratic Republic of the Congo|2020-04-22	Africa|hCoV-19/South Africa/KRISP-0565/2020|EPI ISL 498104|C.2|South Africa|2020-07-14	0.0004774576	Africa
Africa|hCoV-19/DRC/3504/2020|EPI ISL 447604|B.1.149|Democratic Republic of the Congo|2020-04-23	Africa|hCoV-19/South Africa/KRISP-0565/2020|EPI ISL 498104|C.2|South Africa|2020-07-14	0.0005238525	Africa
Africa|hCoV-19/DRC/352/2020|EPI ISL 420850|B.1.5|Democratic Republic of the Congo|2020-03	Africa|hCoV-19/South Africa/KRISP-0565/2020|EPI ISL 498104|C.2|South Africa|2020-07-14	0.0004769566	Africa
Africa|hCoV-19/DRC/353/2020|EPI ISL 420843|B.1.5|Democratic Republic of the Congo|2020-03	Africa|hCoV-19/South Africa/KRISP-0565/2020|EPI ISL 498104|C.2|South Africa|2020-07-14	0.0004088229	Africa
Africa|hCoV-19/DRC/355/2020|EPI ISL 420844|B.1|Democratic Republic of the Congo|2020-03	Africa|hCoV-19/South Africa/KRISP-0565/2020|EPI ISL 498104|C.2|South Africa|2020-07-14	0.0004384795	Africa
Africa|hCoV-19/DRC/3552/2020|EPI ISL 447605|B.1.84|Democratic Republic of the Congo|2020-04-23	Africa|hCoV-19/South Africa/KRISP-0565/2020|EPI ISL 498104|C.2|South Africa|2020-07-14	0.0005169664	Africa
Africa|hCoV-19/DRC/3595/2020|EPI ISL 447606|B.1.5|Democratic Republic of the Congo|2020-04-23	Africa|hCoV-19/South Africa/KRISP-0565/2020|EPI ISL 498104|C.2|South Africa|2020-07-14	0.0004755749	Africa
Africa|hCoV-19/DRC/3632/2020|EPI ISL 447607|B.1.5|Democratic Republic of the Congo|2020-04-23	Africa|hCoV-19/South Africa/KRISP-0565/2020|EPI ISL 498104|C.2|South Africa|2020-07-14	0.0004770772	Africa
Africa|hCoV-19/DRC/3633/2020|EPI ISL 447230|B.1.5|Democratic Republic of the Congo|2020-04-23	Africa|hCoV-19/South Africa/KRISP-0565/2020|EPI ISL 498104|C.2|South Africa|2020-07-14	0.0004816223	Africa
Africa|hCoV-19/DRC/3653/2020|EPI ISL 447231|B.1.128|Democratic Republic of the Congo|2020-04-23	Africa|hCoV-19/South Africa/KRISP-0565/2020|EPI ISL 498104|C.2|South Africa|2020-07-14	0.0006081775	Africa
Africa|hCoV-19/DRC/3659/2020|EPI ISL 447232|B.1.128|Democratic Republic of the Congo|2020-04-23	Africa|hCoV-19/South Africa/KRISP-0565/2020|EPI ISL 498104|C.2|South Africa|2020-07-14	0.0006087329	Africa
Africa|hCoV-19/DRC/3661/2020|EPI ISL 447233|B.1.128|Democratic Republic of the Congo|2020-04-23	Africa|hCoV-19/South Africa/KRISP-0565/2020|EPI ISL 498104|C.2|South Africa|2020-07-14	0.0006139225	Africa
Africa|hCoV-19/DRC/3662/2020|EPI ISL 447234|B.1.128|Democratic Republic of the Congo|2020-04-23	Africa|hCoV-19/South Africa/KRISP-0565/2020|EPI ISL 498104|C.2|South Africa|2020-07-14	0.0006134622	Africa
Africa|hCoV-19/DRC/3664/2020|EPI ISL 447235|B.1.128|Democratic Republic of the Congo|2020-04-23	Africa|hCoV-19/South Africa/KRISP-0565/2020|EPI ISL 498104|C.2|South Africa|2020-07-14	0.0006135669	Africa
Africa|hCoV-19/DRC/3683/2020|EPI ISL 447236|B.1.5|Democratic Republic of the Congo|2020-04-24	Africa|hCoV-19/South Africa/KRISP-0565/2020|EPI ISL 498104|C.2|South Africa|2020-07-14	0.0005111923	Africa
Africa|hCoV-19/DRC/3688/2020|EPI ISL 447237|B.1.128|Democratic Republic of the Congo|2020-04-24	Africa|hCoV-19/South Africa/KRISP-0565/2020|EPI ISL 498104|C.2|South Africa|2020-07-14	0.0006115452	Africa
Africa|hCoV-19/DRC/376/2020|EPI ISL 420851|B.1.6|Democratic Republic of the Congo|2020-03-25	Africa|hCoV-19/South Africa/KRISP-0565/2020|EPI ISL 498104|C.2|South Africa|2020-07-14	0.0005093078	Africa
Africa|hCoV-19/DRC/3764/2020|EPI ISL 447238|B.1.84|Democratic Republic of the Congo|2020-04-24	Africa|hCoV-19/South Africa/KRISP-0565/2020|EPI ISL 498104|C.2|South Africa|2020-07-14	0.0005445186	Africa
Africa|hCoV-19/DRC/3768/2020|EPI ISL 447239|B.1.84|Democratic Republic of the Congo|2020-04-24	Africa|hCoV-19/South Africa/KRISP-0565/2020|EPI ISL 498104|C.2|South Africa|2020-07-14	0.0005108686	Africa
Africa|hCoV-19/DRC/3778/2020|EPI ISL 447240|B.1.128|Democratic Republic of the Congo|2020-04-24	Africa|hCoV-19/South Africa/KRISP-0565/2020|EPI ISL 498104|C.2|South Africa|2020-07-14	0.0006103634	Africa
Africa|hCoV-19/DRC/3787/2020|EPI ISL 447241|B.1|Democratic Republic of the Congo|2020-04-24	Africa|hCoV-19/South Africa/KRISP-0565/2020|EPI ISL 498104|C.2|South Africa|2020-07-14	0.0004855015	Africa
Africa|hCoV-19/DRC/3791/2020|EPI ISL 447242|B.1|Democratic Republic of the Congo|2020-04-24	Africa|hCoV-19/South Africa/KRISP-0565/2020|EPI ISL 498104|C.2|South Africa|2020-07-14	0.0005271364	Africa
Africa|hCoV-19/DRC/3803/2020|EPI ISL 447243|B.1|Democratic Republic of the Congo|2020-04-24	Africa|hCoV-19/South Africa/KRISP-0565/2020|EPI ISL 498104|C.2|South Africa|2020-07-14	0.0004533345	Africa
Africa|hCoV-19/DRC/3806/2020|EPI ISL 447244|B.1|Democratic Republic of the Congo|2020-04-24	Africa|hCoV-19/South Africa/KRISP-0565/2020|EPI ISL 498104|C.2|South Africa|2020-07-14	0.0004533029	Africa
Africa|hCoV-19/DRC/3827/2020|EPI ISL 447245|B.1|Democratic Republic of the Congo|2020-04-24	Africa|hCoV-19/South Africa/KRISP-0565/2020|EPI ISL 498104|C.2|South Africa|2020-07-14	0.0005793353	Africa
Africa|hCoV-19/DRC/3829/2020|EPI ISL 447246|B.1|Democratic Republic of the Congo|2020-04-24	Africa|hCoV-19/South Africa/KRISP-0565/2020|EPI ISL 498104|C.2|South Africa|2020-07-14	0.0005459899	Africa
Africa|hCoV-19/DRC/3834/2020|EPI ISL 447247|A|Democratic Republic of the Congo|2020-04-25	Africa|hCoV-19/South Africa/KRISP-0565/2020|EPI ISL 498104|C.2|South Africa|2020-07-14	0.0007889062	Africa
Africa|hCoV-19/DRC/3837/2020|EPI ISL 447248|B.1.128|Democratic Republic of the Congo|2020-04-25	Africa|hCoV-19/South Africa/KRISP-0565/2020|EPI ISL 498104|C.2|South Africa|2020-07-14	0.0006131696	Africa
Africa|hCoV-19/DRC/3841/2020|EPI ISL 447249|B.1.128|Democratic Republic of the Congo|2020-04-25	Africa|hCoV-19/South Africa/KRISP-0565/2020|EPI ISL 498104|C.2|South Africa|2020-07-14	0.0006457589	Africa
Africa|hCoV-19/DRC/3842/2020|EPI ISL 471396|B.1.128|Democratic Republic of the Congo|2020-04-25	Africa|hCoV-19/South Africa/KRISP-0565/2020|EPI ISL 498104|C.2|South Africa|2020-07-14	0.0006387695	Africa
Africa|hCoV-19/DRC/3846/2020|EPI ISL 471397|B.1.84|Democratic Republic of the Congo|2020-04-25	Africa|hCoV-19/South Africa/KRISP-0565/2020|EPI ISL 498104|C.2|South Africa|2020-07-14	0.0005714577	Africa
Africa|hCoV-19/DRC/3937/2020|EPI ISL 471398|B.1|Democratic Republic of the Congo|2020-04-25	Africa|hCoV-19/South Africa/KRISP-0565/2020|EPI ISL 498104|C.2|South Africa|2020-07-14	0.0005378317	Africa
Africa|hCoV-19/DRC/3941/2020|EPI ISL 471399|B.1.128|Democratic Republic of the Congo|2020-04-25	Africa|hCoV-19/South Africa/KRISP-0565/2020|EPI ISL 498104|C.2|South Africa|2020-07-14	0.0006120376	Africa
Africa|hCoV-19/DRC/3947/2020|EPI ISL 471400|B.1.214|Democratic Republic of the Congo|2020-04-25	Africa|hCoV-19/South Africa/KRISP-0565/2020|EPI ISL 498104|C.2|South Africa|2020-07-14	0.0006387287	Africa
Africa|hCoV-19/DRC/3949/2020|EPI ISL 471401|B.1.84|Democratic Republic of the Congo|2020-04-26	Africa|hCoV-19/South Africa/KRISP-0565/2020|EPI ISL 498104|C.2|South Africa|2020-07-14	0.0004743249	Africa
Africa|hCoV-19/DRC/396/2020|EPI ISL 420852|B.1.6|Democratic Republic of the Congo|2020-03-26	Africa|hCoV-19/South Africa/KRISP-0565/2020|EPI ISL 498104|C.2|South Africa|2020-07-14	0.0004748767	Africa
Africa|hCoV-19/DRC/397/2020|EPI ISL 420845|B.1.6|Democratic Republic of the Congo|2020-03-26	Africa|hCoV-19/South Africa/KRISP-0565/2020|EPI ISL 498104|C.2|South Africa|2020-07-14	0.0004712806	Africa
Africa|hCoV-19/DRC/400/2020|EPI ISL 420846|B.1.5|Democratic Republic of the Congo|2020-03	Africa|hCoV-19/South Africa/KRISP-0565/2020|EPI ISL 498104|C.2|South Africa|2020-07-14	0.0004388496	Africa
Africa|hCoV-19/DRC/4012/2020|EPI ISL 471402|B.1|Democratic Republic of the Congo|2020-04-26	Africa|hCoV-19/South Africa/KRISP-0565/2020|EPI ISL 498104|C.2|South Africa|2020-07-14	0.0006051115	Africa
Africa|hCoV-19/DRC/402/2020|EPI ISL 420853|B.1|Democratic Republic of the Congo|2020-03-26	Africa|hCoV-19/South Africa/KRISP-0565/2020|EPI ISL 498104|C.2|South Africa|2020-07-14	0.0004583729	Africa
Africa|hCoV-19/DRC/4020/2020|EPI ISL 471403|B.1.5|Democratic Republic of the Congo|2020-04-26	Africa|hCoV-19/South Africa/KRISP-0565/2020|EPI ISL 498104|C.2|South Africa|2020-07-14	0.0005378543	Africa
Africa|hCoV-19/DRC/4026/2020|EPI ISL 471404|B.1.84|Democratic Republic of the Congo|2020-04-27	Africa|hCoV-19/South Africa/KRISP-0565/2020|EPI ISL 498104|C.2|South Africa|2020-07-14	0.0005064879	Africa
Africa|hCoV-19/DRC/4060/2020|EPI ISL 471405|B.1|Democratic Republic of the Congo|2020-04-27	Africa|hCoV-19/South Africa/KRISP-0565/2020|EPI ISL 498104|C.2|South Africa|2020-07-14	0.0005388874	Africa
Africa|hCoV-19/DRC/4075/2020|EPI ISL 471406|B.1.214|Democratic Republic of the Congo|2020-04-27	Africa|hCoV-19/South Africa/KRISP-0565/2020|EPI ISL 498104|C.2|South Africa|2020-07-14	0.0006103900	Africa
Africa|hCoV-19/DRC/4084/2020|EPI ISL 471407|B.1.214|Democratic Republic of the Congo|2020-04-27	Africa|hCoV-19/South Africa/KRISP-0565/2020|EPI ISL 498104|C.2|South Africa|2020-07-14	0.0006393735	Africa
Africa|hCoV-19/DRC/4132/2020|EPI ISL 471408|B.1|Democratic Republic of the Congo|2020-04-27	Africa|hCoV-19/South Africa/KRISP-0565/2020|EPI ISL 498104|C.2|South Africa|2020-07-14	0.0005714442	Africa
Africa|hCoV-19/DRC/4141/2020|EPI ISL 471409|B.1.128|Democratic Republic of the Congo|2020-04-27	Africa|hCoV-19/South Africa/KRISP-0565/2020|EPI ISL 498104|C.2|South Africa|2020-07-14	0.0006051114	Africa
Africa|hCoV-19/DRC/4145/2020|EPI ISL 471410|B.1|Democratic Republic of the Congo|2020-04-27	Africa|hCoV-19/South Africa/KRISP-0565/2020|EPI ISL 498104|C.2|South Africa|2020-07-14	0.0005042070	Africa
Africa|hCoV-19/DRC/4194/2020|EPI ISL 471414|B.1.5|Democratic Republic of the Congo|2020-04-28	Africa|hCoV-19/South Africa/KRISP-0565/2020|EPI ISL 498104|C.2|South Africa|2020-07-14	0.0005378190	Africa
Africa|hCoV-19/DRC/4250/2020|EPI ISL 471415|B.1.1.1|Democratic Republic of the Congo|2020-04-28	Africa|hCoV-19/South Africa/KRISP-0565/2020|EPI ISL 498104|C.2|South Africa|2020-07-14	0.0002352317	Africa
Africa|hCoV-19/DRC/4279/2020|EPI ISL 514114|B.1|Democratic Republic of the Congo|2020-04-28	Africa|hCoV-19/South Africa/KRISP-0565/2020|EPI ISL 498104|C.2|South Africa|2020-07-14	0.0005452830	Africa
Africa|hCoV-19/DRC/4282/2020|EPI ISL 514103|B.1.128|Democratic Republic of the Congo|2020-04-08	Africa|hCoV-19/South Africa/KRISP-0565/2020|EPI ISL 498104|C.2|South Africa|2020-07-14	0.0005794482	Africa
Africa|hCoV-19/DRC/4284/2020|EPI ISL 514115|B.1.128|Democratic Republic of the Congo|2020-04-28	Africa|hCoV-19/South Africa/KRISP-0565/2020|EPI ISL 498104|C.2|South Africa|2020-07-14	0.0005793890	Africa
Africa|hCoV-19/DRC/431/2020|EPI ISL 420847|B.1.147|Democratic Republic of the Congo|2020-03-26	Africa|hCoV-19/South Africa/KRISP-0565/2020|EPI ISL 498104|C.2|South Africa|2020-07-14	0.0004712760	Africa
Africa|hCoV-19/DRC/4418/2020|EPI ISL 496506|B.1.128|Democratic Republic of the Congo|2020-04-29	Africa|hCoV-19/South Africa/KRISP-0565/2020|EPI ISL 498104|C.2|South Africa|2020-07-14	0.0006135251	Africa
Africa|hCoV-19/DRC/4422/2020|EPI ISL 496507|B.1.128|Democratic Republic of the Congo|2020-04-29	Africa|hCoV-19/South Africa/KRISP-0565/2020|EPI ISL 498104|C.2|South Africa|2020-07-14	0.0005859981	Africa
Africa|hCoV-19/DRC/4427/2020|EPI ISL 496508|B.1.128|Democratic Republic of the Congo|2020-04-29	Africa|hCoV-19/South Africa/KRISP-0565/2020|EPI ISL 498104|C.2|South Africa|2020-07-14	0.0005912549	Africa
Africa|hCoV-19/DRC/4429/2020|EPI ISL 513589|B.1.128|Democratic Republic of the Congo|2020-04-29	Africa|hCoV-19/South Africa/KRISP-0565/2020|EPI ISL 498104|C.2|South Africa|2020-07-14	0.0005912961	Africa
Africa|hCoV-19/DRC/4430/2020|EPI ISL 496509|B.1.128|Democratic Republic of the Congo|2020-04-29	Africa|hCoV-19/South Africa/KRISP-0565/2020|EPI ISL 498104|C.2|South Africa|2020-07-14	0.0005799415	Africa
Africa|hCoV-19/DRC/4437/2020|EPI ISL 513590|B.1.128|Democratic Republic of the Congo|2020-05-02	Africa|hCoV-19/South Africa/KRISP-0565/2020|EPI ISL 498104|C.2|South Africa|2020-07-14	0.0006262000	Africa
Africa|hCoV-19/DRC/4442/2020|EPI ISL 496510|B.1.128|Democratic Republic of the Congo|2020-04-29	Africa|hCoV-19/South Africa/KRISP-0565/2020|EPI ISL 498104|C.2|South Africa|2020-07-14	0.0005865434	Africa
Africa|hCoV-19/DRC/4444/2020|EPI ISL 514104|B.1.128|Democratic Republic of the Congo|2020-04-29	Africa|hCoV-19/South Africa/KRISP-0565/2020|EPI ISL 498104|C.2|South Africa|2020-07-14	0.0005775778	Africa
Africa|hCoV-19/DRC/445/2020|EPI ISL 420848|B.1|Democratic Republic of the Congo|2020-03	Africa|hCoV-19/South Africa/KRISP-0565/2020|EPI ISL 498104|C.2|South Africa|2020-07-14	0.0004196329	Africa
Africa|hCoV-19/DRC/4501/2020|EPI ISL 513591|B.1.5|Democratic Republic of the Congo|2020-05-30	Africa|hCoV-19/South Africa/KRISP-0565/2020|EPI ISL 498104|C.2|South Africa|2020-07-14	0.0004870251	Africa
Africa|hCoV-19/DRC/4516/2020|EPI ISL 487192|B.1.1.275|Democratic Republic of the Congo|2020-04-28	Africa|hCoV-19/South Africa/KRISP-0565/2020|EPI ISL 498104|C.2|South Africa|2020-07-14	0.0003398531	Africa
Africa|hCoV-19/DRC/4524/2020|EPI ISL 513597|A|Democratic Republic of the Congo|2020-04-30	Africa|hCoV-19/South Africa/KRISP-0565/2020|EPI ISL 498104|C.2|South Africa|2020-07-14	0.0007805728	Africa
Africa|hCoV-19/DRC/4541/2020|EPI ISL 513598|B.1|Democratic Republic of the Congo|2020-04-30	Africa|hCoV-19/South Africa/KRISP-0565/2020|EPI ISL 498104|C.2|South Africa|2020-07-14	0.0005715437	Africa
Africa|hCoV-19/DRC/4551/2020|EPI ISL 513599|B.1.178|Democratic Republic of the Congo|2020-04-30	Africa|hCoV-19/South Africa/KRISP-0565/2020|EPI ISL 498104|C.2|South Africa|2020-07-14	0.0006173684	Africa
Africa|hCoV-19/DRC/4561/2020|EPI ISL 513600|B.1|Democratic Republic of the Congo|2020-04-30	Africa|hCoV-19/South Africa/KRISP-0565/2020|EPI ISL 498104|C.2|South Africa|2020-07-14	0.0005378188	Africa
Africa|hCoV-19/DRC/4562/2020|EPI ISL 513601|B.1.214|Democratic Republic of the Congo|2020-04-30	Africa|hCoV-19/South Africa/KRISP-0565/2020|EPI ISL 498104|C.2|South Africa|2020-07-14	0.0005378316	Africa
Africa|hCoV-19/DRC/4568/2020|EPI ISL 513602|B.1|Democratic Republic of the Congo|2020-04-30	Africa|hCoV-19/South Africa/KRISP-0565/2020|EPI ISL 498104|C.2|South Africa|2020-07-14	0.0005434996	Africa
Africa|hCoV-19/DRC/4578/2020|EPI ISL 513603|B.1|Democratic Republic of the Congo|2020-04-30	Africa|hCoV-19/South Africa/KRISP-0565/2020|EPI ISL 498104|C.2|South Africa|2020-07-14	0.0005811710	Africa
Africa|hCoV-19/DRC/4613/2020|EPI ISL 513604|B.1.214|Democratic Republic of the Congo|2020-04-30	Africa|hCoV-19/South Africa/KRISP-0565/2020|EPI ISL 498104|C.2|South Africa|2020-07-14	0.0005765734	Africa
Africa|hCoV-19/DRC/4614/2020|EPI ISL 513605|B.1|Democratic Republic of the Congo|2020-04-30	Africa|hCoV-19/South Africa/KRISP-0565/2020|EPI ISL 498104|C.2|South Africa|2020-07-14	0.0006723864	Africa
Africa|hCoV-19/DRC/4631/2020|EPI ISL 513606|B.1.5|Democratic Republic of the Congo|2020-04-30	Africa|hCoV-19/South Africa/KRISP-0565/2020|EPI ISL 498104|C.2|South Africa|2020-07-14	0.0006724318	Africa
Africa|hCoV-19/DRC/4633/2020|EPI ISL 513607|B.1.128|Democratic Republic of the Congo|2020-04-30	Africa|hCoV-19/South Africa/KRISP-0565/2020|EPI ISL 498104|C.2|South Africa|2020-07-14	0.0006387695	Africa
Africa|hCoV-19/DRC/4642/2020|EPI ISL 513608|B.1.128|Democratic Republic of the Congo|2020-04-30	Africa|hCoV-19/South Africa/KRISP-0565/2020|EPI ISL 498104|C.2|South Africa|2020-07-14	0.0006387417	Africa
Africa|hCoV-19/DRC/4647/2020|EPI ISL 513609|B.1.128|Democratic Republic of the Congo|2020-04-30	Africa|hCoV-19/South Africa/KRISP-0565/2020|EPI ISL 498104|C.2|South Africa|2020-07-14	0.0006051114	Africa
Africa|hCoV-19/DRC/4653/2020|EPI ISL 513610|B.1.128|Democratic Republic of the Congo|2020-04-30	Africa|hCoV-19/South Africa/KRISP-0565/2020|EPI ISL 498104|C.2|South Africa|2020-07-14	0.0006388061	Africa
Africa|hCoV-19/DRC/4681/2020|EPI ISL 514116|B.1.128|Democratic Republic of the Congo|2020-04-30	Africa|hCoV-19/South Africa/KRISP-0565/2020|EPI ISL 498104|C.2|South Africa|2020-07-14	0.0005865437	Africa
Africa|hCoV-19/DRC/4683/2020|EPI ISL 514105|B.1.5|Democratic Republic of the Congo|2020-04-30	Africa|hCoV-19/South Africa/KRISP-0565/2020|EPI ISL 498104|C.2|South Africa|2020-07-14	0.0006193714	Africa
Africa|hCoV-19/DRC/4685/2020|EPI ISL 514106|B.1.128|Democratic Republic of the Congo|2020-04-30	Africa|hCoV-19/South Africa/KRISP-0565/2020|EPI ISL 498104|C.2|South Africa|2020-07-14	0.0006470209	Africa
Africa|hCoV-19/DRC/4690/2020|EPI ISL 514117|B.1.128|Democratic Republic of the Congo|2020-04-30	Africa|hCoV-19/South Africa/KRISP-0565/2020|EPI ISL 498104|C.2|South Africa|2020-07-14	0.0006138597	Africa
Africa|hCoV-19/DRC/4693/2020|EPI ISL 514118|B.1.128|Democratic Republic of the Congo|2020-04-30	Africa|hCoV-19/South Africa/KRISP-0565/2020|EPI ISL 498104|C.2|South Africa|2020-07-14	0.0006126064	Africa
Africa|hCoV-19/DRC/4694/2020|EPI ISL 514107|B.1.128|Democratic Republic of the Congo|2020-04-30	Africa|hCoV-19/South Africa/KRISP-0565/2020|EPI ISL 498104|C.2|South Africa|2020-07-14	0.0006198405	Africa
Africa|hCoV-19/DRC/4720/2020|EPI ISL 514108|B.1.84|Democratic Republic of the Congo|2020-05-01	Africa|hCoV-19/South Africa/KRISP-0565/2020|EPI ISL 498104|C.2|South Africa|2020-07-14	0.0005423941	Africa
Africa|hCoV-19/DRC/4785/2020|EPI ISL 514119|B.1.84|Democratic Republic of the Congo|2020-05-01	Africa|hCoV-19/South Africa/KRISP-0565/2020|EPI ISL 498104|C.2|South Africa|2020-07-14	0.0006807712	Africa
Africa|hCoV-19/DRC/5019/2020|EPI ISL 496511|B.1|Democratic Republic of the Congo|2020-05-02	Africa|hCoV-19/South Africa/KRISP-0565/2020|EPI ISL 498104|C.2|South Africa|2020-07-14	0.0006038389	Africa
Africa|hCoV-19/DRC/5094/2020|EPI ISL 496491|B.1.84|Democratic Republic of the Congo|2020-05-02	Africa|hCoV-19/South Africa/KRISP-0565/2020|EPI ISL 498104|C.2|South Africa|2020-07-14	0.0005511383	Africa
Africa|hCoV-19/DRC/5186/2020|EPI ISL 496512|B.1|Democratic Republic of the Congo|2020-05-03	Africa|hCoV-19/South Africa/KRISP-0565/2020|EPI ISL 498104|C.2|South Africa|2020-07-14	0.0005860498	Africa
Africa|hCoV-19/DRC/5187/2020|EPI ISL 513619|B.1|Democratic Republic of the Congo|2020-05-03	Africa|hCoV-19/South Africa/KRISP-0565/2020|EPI ISL 498104|C.2|South Africa|2020-07-14	0.0005787099	Africa
Africa|hCoV-19/DRC/5205/2020|EPI ISL 487365|B.1.1.275|Democratic Republic of the Congo|2020-05-01	Africa|hCoV-19/South Africa/KRISP-0565/2020|EPI ISL 498104|C.2|South Africa|2020-07-14	0.0003799700	Africa
Africa|hCoV-19/DRC/521/2020|EPI ISL 420854|B.1.5|Democratic Republic of the Congo|2020-03-25	Africa|hCoV-19/South Africa/KRISP-0565/2020|EPI ISL 498104|C.2|South Africa|2020-07-14	0.0004056997	Africa
Africa|hCoV-19/DRC/5210/2020|EPI ISL 487369|B.1.1.275|Democratic Republic of the Congo|2020-05-01	Africa|hCoV-19/South Africa/KRISP-0565/2020|EPI ISL 498104|C.2|South Africa|2020-07-14	0.0003786585	Africa
Africa|hCoV-19/DRC/523/2020|EPI ISL 420849|B.1.1.1|Democratic Republic of the Congo|2020-03-28	Africa|hCoV-19/South Africa/KRISP-0565/2020|EPI ISL 498104|C.2|South Africa|2020-07-14	0.0001347949	Africa
Africa|hCoV-19/DRC/5240/2020|EPI ISL 496492|B.1|Democratic Republic of the Congo|2020-05-03	Africa|hCoV-19/South Africa/KRISP-0565/2020|EPI ISL 498104|C.2|South Africa|2020-07-14	0.0004774887	Africa
Africa|hCoV-19/DRC/5377/2020|EPI ISL 496513|B.1|Democratic Republic of the Congo|2020-05-04	Africa|hCoV-19/South Africa/KRISP-0565/2020|EPI ISL 498104|C.2|South Africa|2020-07-14	0.0005457050	Africa
Africa|hCoV-19/DRC/5538/2020|EPI ISL 514120|B.1|Democratic Republic of the Congo|2020-05-05	Africa|hCoV-19/South Africa/KRISP-0565/2020|EPI ISL 498104|C.2|South Africa|2020-07-14	0.0005249413	Africa
Africa|hCoV-19/DRC/5651/2020|EPI ISL 496493|B.1.1.1|Democratic Republic of the Congo|2020-05-06	Africa|hCoV-19/South Africa/KRISP-0565/2020|EPI ISL 498104|C.2|South Africa|2020-07-14	0.0001738809	Africa
Africa|hCoV-19/DRC/5705/2020|EPI ISL 496494|B.1.84|Democratic Republic of the Congo|2020-05-06	Africa|hCoV-19/South Africa/KRISP-0565/2020|EPI ISL 498104|C.2|South Africa|2020-07-14	0.0005312180	Africa
Africa|hCoV-19/DRC/5735/2020|EPI ISL 496495|B.1.214|Democratic Republic of the Congo|2020-05-06	Africa|hCoV-19/South Africa/KRISP-0565/2020|EPI ISL 498104|C.2|South Africa|2020-07-14	0.0005252613	Africa
Africa|hCoV-19/DRC/5815/2020|EPI ISL 495629|B.1.214|Democratic Republic of the Congo|2020-05-06	Africa|hCoV-19/South Africa/KRISP-0565/2020|EPI ISL 498104|C.2|South Africa|2020-07-14	0.0005956819	Africa
Africa|hCoV-19/DRC/5907/2020|EPI ISL 496496|B.1.84|Democratic Republic of the Congo|2020-05-07	Africa|hCoV-19/South Africa/KRISP-0565/2020|EPI ISL 498104|C.2|South Africa|2020-07-14	0.0006374505	Africa
Africa|hCoV-19/DRC/5913/2020|EPI ISL 496497|B.1|Democratic Republic of the Congo|2020-05-07	Africa|hCoV-19/South Africa/KRISP-0565/2020|EPI ISL 498104|C.2|South Africa|2020-07-14	0.0006201670	Africa
Africa|hCoV-19/DRC/5927/2020|EPI ISL 496498|B.1.9|Democratic Republic of the Congo|2020-05-07	Africa|hCoV-19/South Africa/KRISP-0565/2020|EPI ISL 498104|C.2|South Africa|2020-07-14	0.0007929186	Africa
Africa|hCoV-19/DRC/5957/2020|EPI ISL 496499|B.1.5|Democratic Republic of the Congo|2020-05-07	Africa|hCoV-19/South Africa/KRISP-0565/2020|EPI ISL 498104|C.2|South Africa|2020-07-14	0.0004423924	Africa
Africa|hCoV-19/DRC/5964/2020|EPI ISL 496500|B.1.178|Democratic Republic of the Congo|2020-05-07	Africa|hCoV-19/South Africa/KRISP-0565/2020|EPI ISL 498104|C.2|South Africa|2020-07-14	0.0004649743	Africa
Africa|hCoV-19/DRC/5996/2020|EPI ISL 496514|B.1.84|Democratic Republic of the Congo|2020-05-08	Africa|hCoV-19/South Africa/KRISP-0565/2020|EPI ISL 498104|C.2|South Africa|2020-07-14	0.0005514420	Africa
Africa|hCoV-19/DRC/6026/2020|EPI ISL 513622|B.1.1.1|Democratic Republic of the Congo|2020-05-08	Africa|hCoV-19/South Africa/KRISP-0565/2020|EPI ISL 498104|C.2|South Africa|2020-07-14	0.0002417314	Africa
Africa|hCoV-19/DRC/6143/2020|EPI ISL 496515|B.1|Democratic Republic of the Congo|2020-05-08	Africa|hCoV-19/South Africa/KRISP-0565/2020|EPI ISL 498104|C.2|South Africa|2020-07-14	0.0005220114	Africa
Africa|hCoV-19/DRC/6151/2020|EPI ISL 513620|B.1.214|Democratic Republic of the Congo|2020-05-08	Africa|hCoV-19/South Africa/KRISP-0565/2020|EPI ISL 498104|C.2|South Africa|2020-07-14	0.0005818008	Africa
Africa|hCoV-19/DRC/6163/2020|EPI ISL 513623|B.1.214|Democratic Republic of the Congo|2020-05-08	Africa|hCoV-19/South Africa/KRISP-0565/2020|EPI ISL 498104|C.2|South Africa|2020-07-14	0.0005886907	Africa
Africa|hCoV-19/DRC/6203/2020|EPI ISL 514109|B.1|Democratic Republic of the Congo|2020-05-09	Africa|hCoV-19/South Africa/KRISP-0565/2020|EPI ISL 498104|C.2|South Africa|2020-07-14	0.0006828368	Africa
Africa|hCoV-19/DRC/6209/2020|EPI ISL 514110|B.1.84|Democratic Republic of the Congo|2020-05-09	Africa|hCoV-19/South Africa/KRISP-0565/2020|EPI ISL 498104|C.2|South Africa|2020-07-14	0.0005112342	Africa
Africa|hCoV-19/DRC/6227/2020|EPI ISL 514121|B.1.84|Democratic Republic of the Congo|2020-05-09	Africa|hCoV-19/South Africa/KRISP-0565/2020|EPI ISL 498104|C.2|South Africa|2020-07-14	0.0005119145	Africa
Africa|hCoV-19/DRC/6313/2020|EPI ISL 496516|B.1.84|Democratic Republic of the Congo|2020-05-09	Africa|hCoV-19/South Africa/KRISP-0565/2020|EPI ISL 498104|C.2|South Africa|2020-07-14	0.0006407012	Africa
Africa|hCoV-19/DRC/6338/2020|EPI ISL 495630|B.1|Democratic Republic of the Congo|2020-05-09	Africa|hCoV-19/South Africa/KRISP-0565/2020|EPI ISL 498104|C.2|South Africa|2020-07-14	0.0005629430	Africa
Africa|hCoV-19/DRC/6341/2020|EPI ISL 495631|B.1|Democratic Republic of the Congo|2020-05-09	Africa|hCoV-19/South Africa/KRISP-0565/2020|EPI ISL 498104|C.2|South Africa|2020-07-14	0.0006734745	Africa
Africa|hCoV-19/DRC/6342/2020|EPI ISL 495632|B.1|Democratic Republic of the Congo|2020-05-09	Africa|hCoV-19/South Africa/KRISP-0565/2020|EPI ISL 498104|C.2|South Africa|2020-07-14	0.0006264485	Africa
Africa|hCoV-19/DRC/6361/2020|EPI ISL 495633|B.1|Democratic Republic of the Congo|2020-05-09	Africa|hCoV-19/South Africa/KRISP-0565/2020|EPI ISL 498104|C.2|South Africa|2020-07-14	0.0005330164	Africa
Africa|hCoV-19/DRC/6380/2020|EPI ISL 513611|B.1.1.275|Democratic Republic of the Congo|2020-05-04	Africa|hCoV-19/South Africa/KRISP-0565/2020|EPI ISL 498104|C.2|South Africa|2020-07-14	0.0003805613	Africa
Africa|hCoV-19/DRC/6384/2020|EPI ISL 513612|B.1.1.275|Democratic Republic of the Congo|2020-05-07	Africa|hCoV-19/South Africa/KRISP-0565/2020|EPI ISL 498104|C.2|South Africa|2020-07-14	0.0003455479	Africa
Africa|hCoV-19/DRC/6386/2020|EPI ISL 513613|B.1.1.275|Democratic Republic of the Congo|2020-05-07	Africa|hCoV-19/South Africa/KRISP-0565/2020|EPI ISL 498104|C.2|South Africa|2020-07-14	0.0003391964	Africa
Africa|hCoV-19/DRC/6389/2020|EPI ISL 513614|B.1.84|Democratic Republic of the Congo|2020-05-07	Africa|hCoV-19/South Africa/KRISP-0565/2020|EPI ISL 498104|C.2|South Africa|2020-07-14	0.0006196635	Africa
Africa|hCoV-19/DRC/6390/2020|EPI ISL 513615|B.1.1.275|Democratic Republic of the Congo|2020-05-04	Africa|hCoV-19/South Africa/KRISP-0565/2020|EPI ISL 498104|C.2|South Africa|2020-07-14	0.0004415874	Africa
Africa|hCoV-19/DRC/6392/2020|EPI ISL 513616|B.1|Democratic Republic of the Congo|2020-05-04	Africa|hCoV-19/South Africa/KRISP-0565/2020|EPI ISL 498104|C.2|South Africa|2020-07-14	0.0004071765	Africa
Africa|hCoV-19/DRC/6395/2020|EPI ISL 513617|B.1.1.275|Democratic Republic of the Congo|2020-05-07	Africa|hCoV-19/South Africa/KRISP-0565/2020|EPI ISL 498104|C.2|South Africa|2020-07-14	0.0004705820	Africa
Africa|hCoV-19/DRC/6398/2020|EPI ISL 513618|B.1.1.275|Democratic Republic of the Congo|2020-05-07	Africa|hCoV-19/South Africa/KRISP-0565/2020|EPI ISL 498104|C.2|South Africa|2020-07-14	0.0003696884	Africa
Africa|hCoV-19/DRC/6724/2020|EPI ISL 495634|B.1|Democratic Republic of the Congo|2020-05-11	Africa|hCoV-19/South Africa/KRISP-0565/2020|EPI ISL 498104|C.2|South Africa|2020-07-14	0.0005112272	Africa
Africa|hCoV-19/DRC/6743/2020|EPI ISL 495635|B.1.149|Democratic Republic of the Congo|2020-05-11	Africa|hCoV-19/South Africa/KRISP-0565/2020|EPI ISL 498104|C.2|South Africa|2020-07-14	0.0005302904	Africa
Africa|hCoV-19/DRC/6783/2020|EPI ISL 496501|B.1.149|Democratic Republic of the Congo|2020-05-11	Africa|hCoV-19/South Africa/KRISP-0565/2020|EPI ISL 498104|C.2|South Africa|2020-07-14	0.0005622508	Africa
Africa|hCoV-19/DRC/6784/2020|EPI ISL 495636|B.1|Democratic Republic of the Congo|2020-05-11	Africa|hCoV-19/South Africa/KRISP-0565/2020|EPI ISL 498104|C.2|South Africa|2020-07-14	0.0004763092	Africa
Africa|hCoV-19/DRC/6786/2020|EPI ISL 495637|B.1.178|Democratic Republic of the Congo|2020-05-11	Africa|hCoV-19/South Africa/KRISP-0565/2020|EPI ISL 498104|C.2|South Africa|2020-07-14	0.0005798353	Africa
Africa|hCoV-19/DRC/6791/2020|EPI ISL 495638|B.1.178|Democratic Republic of the Congo|2020-05-11	Africa|hCoV-19/South Africa/KRISP-0565/2020|EPI ISL 498104|C.2|South Africa|2020-07-14	0.0005477707	Africa
Africa|hCoV-19/DRC/6792/2020|EPI ISL 495639|B.1|Democratic Republic of the Congo|2020-05-11	Africa|hCoV-19/South Africa/KRISP-0565/2020|EPI ISL 498104|C.2|South Africa|2020-07-14	0.0005347018	Africa
Africa|hCoV-19/DRC/6801/2020|EPI ISL 514111|B.1|Democratic Republic of the Congo|2020-05-11	Africa|hCoV-19/South Africa/KRISP-0565/2020|EPI ISL 498104|C.2|South Africa|2020-07-14	0.0007223537	Africa
Africa|hCoV-19/DRC/6853/2020|EPI ISL 496502|B.1.214|Democratic Republic of the Congo|2020-05-11	Africa|hCoV-19/South Africa/KRISP-0565/2020|EPI ISL 498104|C.2|South Africa|2020-07-14	0.0005192796	Africa
Africa|hCoV-19/DRC/6854/2020|EPI ISL 496503|B.1|Democratic Republic of the Congo|2020-05-11	Africa|hCoV-19/South Africa/KRISP-0565/2020|EPI ISL 498104|C.2|South Africa|2020-07-14	0.0007050752	Africa
Africa|hCoV-19/DRC/6875/2020|EPI ISL 496504|B.1|Democratic Republic of the Congo|2020-05-11	Africa|hCoV-19/South Africa/KRISP-0565/2020|EPI ISL 498104|C.2|South Africa|2020-07-14	0.0005112515	Africa
Africa|hCoV-19/DRC/7042/2020|EPI ISL 513592|B.1.214|Democratic Republic of the Congo|2020-05-12	Africa|hCoV-19/South Africa/KRISP-0565/2020|EPI ISL 498104|C.2|South Africa|2020-07-14	0.0005438580	Africa
Africa|hCoV-19/DRC/7061/2020|EPI ISL 513593|B.1|Democratic Republic of the Congo|2020-05-12	Africa|hCoV-19/South Africa/KRISP-0565/2020|EPI ISL 498104|C.2|South Africa|2020-07-14	0.0004931791	Africa
Africa|hCoV-19/DRC/7140/2020|EPI ISL 513594|B.1.214|Democratic Republic of the Congo|2020-05-12	Africa|hCoV-19/South Africa/KRISP-0565/2020|EPI ISL 498104|C.2|South Africa|2020-07-14	0.0006565501	Africa
Africa|hCoV-19/DRC/7200/2020|EPI ISL 514112|B.1|Democratic Republic of the Congo|2020-05-13	Africa|hCoV-19/South Africa/KRISP-0565/2020|EPI ISL 498104|C.2|South Africa|2020-07-14	0.0006443200	Africa
Africa|hCoV-19/DRC/7211/2020|EPI ISL 514122|B.1.149|Democratic Republic of the Congo|2020-05-13	Africa|hCoV-19/South Africa/KRISP-0565/2020|EPI ISL 498104|C.2|South Africa|2020-07-14	0.0005445778	Africa
Africa|hCoV-19/DRC/7248/2020|EPI ISL 514123|B.1|Democratic Republic of the Congo|2020-05-13	Africa|hCoV-19/South Africa/KRISP-0565/2020|EPI ISL 498104|C.2|South Africa|2020-07-14	0.0005219640	Africa
Africa|hCoV-19/DRC/7255/2020|EPI ISL 514124|B.1.149|Democratic Republic of the Congo|2020-05-13	Africa|hCoV-19/South Africa/KRISP-0565/2020|EPI ISL 498104|C.2|South Africa|2020-07-14	0.0006521757	Africa
Africa|hCoV-19/DRC/73/2020|EPI ISL 417941|B.1.178|Democratic Republic of the Congo|2020-03-18	Africa|hCoV-19/South Africa/KRISP-0565/2020|EPI ISL 498104|C.2|South Africa|2020-07-14	0.0004416774	Africa
Africa|hCoV-19/DRC/7386/2020|EPI ISL 513595|B.1.5|Democratic Republic of the Congo|2020-05-14	Africa|hCoV-19/South Africa/KRISP-0565/2020|EPI ISL 498104|C.2|South Africa|2020-07-14	0.0004549775	Africa
Africa|hCoV-19/DRC/7430/2020|EPI ISL 496517|B.1.1.1|Democratic Republic of the Congo|2020-05-14	Africa|hCoV-19/South Africa/KRISP-0565/2020|EPI ISL 498104|C.2|South Africa|2020-07-14	0.0003584763	Africa
Africa|hCoV-19/DRC/7434/2020|EPI ISL 513621|B.1.1.1|Democratic Republic of the Congo|2020-05-14	Africa|hCoV-19/South Africa/KRISP-0565/2020|EPI ISL 498104|C.2|South Africa|2020-07-14	0.0003483749	Africa
Africa|hCoV-19/DRC/7471/2020|EPI ISL 513596|B.1.214|Democratic Republic of the Congo|2020-05-14	Africa|hCoV-19/South Africa/KRISP-0565/2020|EPI ISL 498104|C.2|South Africa|2020-07-14	0.0005476396	Africa
Africa|hCoV-19/DRC/7488/2020|EPI ISL 514113|B.1.1|Democratic Republic of the Congo|2020-05-14	Africa|hCoV-19/South Africa/KRISP-0565/2020|EPI ISL 498104|C.2|South Africa|2020-07-14	0.0003065910	Africa
Africa|hCoV-19/DRC/7713/2020|EPI ISL 495640|B.1|Democratic Republic of the Congo|2020-05-14	Africa|hCoV-19/South Africa/KRISP-0565/2020|EPI ISL 498104|C.2|South Africa|2020-07-14	0.0007336461	Africa
Africa|hCoV-19/DRC/7864/2020|EPI ISL 496505|B.1.214|Democratic Republic of the Congo|2020-05-15	Africa|hCoV-19/South Africa/KRISP-0565/2020|EPI ISL 498104|C.2|South Africa|2020-07-14	0.0006248111	Africa
Africa|hCoV-19/DRC/7920/2020|EPI ISL 495641|B.1|Democratic Republic of the Congo|2020-05-15	Africa|hCoV-19/South Africa/KRISP-0565/2020|EPI ISL 498104|C.2|South Africa|2020-07-14	0.0006482096	Africa
Africa|hCoV-19/DRC/80/2020|EPI ISL 417942|B.1.178|Democratic Republic of the Congo|2020-03-18	Africa|hCoV-19/South Africa/KRISP-0565/2020|EPI ISL 498104|C.2|South Africa|2020-07-14	0.0004388600	Africa
Africa|hCoV-19/DRC/8018/2020|EPI ISL 514125|B.1.5|Democratic Republic of the Congo|2020-05-15	Africa|hCoV-19/South Africa/KRISP-0565/2020|EPI ISL 498104|C.2|South Africa|2020-07-14	0.0006355153	Africa
Africa|hCoV-19/DRC/81/2020|EPI ISL 417944|B.1.9|Democratic Republic of the Congo|2020-03-18	Africa|hCoV-19/South Africa/KRISP-0565/2020|EPI ISL 498104|C.2|South Africa|2020-07-14	0.0005418740	Africa
Africa|hCoV-19/DRC/82/2020|EPI ISL 417946|B.1.5|Democratic Republic of the Congo|2020-03-18	Africa|hCoV-19/South Africa/KRISP-0565/2020|EPI ISL 498104|C.2|South Africa|2020-07-14	0.0004033142	Africa
Africa|hCoV-19/DRC/94/2020|EPI ISL 417947|B.1|Democratic Republic of the Congo|2020-03-19	Africa|hCoV-19/South Africa/KRISP-0565/2020|EPI ISL 498104|C.2|South Africa|2020-07-14	0.0004371277	Africa
Africa|hCoV-19/DRC/998/2020|EPI ISL 429254|B.1|Democratic Republic of the Congo|2020-04-03	Africa|hCoV-19/South Africa/KRISP-0565/2020|EPI ISL 498104|C.2|South Africa|2020-07-14	0.0005316563	Africa
Africa|hCoV-19/DRC/KN-0038/2020|EPI ISL 417434|B.1.128|Democratic Republic of the Congo|2020-03-14	Africa|hCoV-19/South Africa/KRISP-0565/2020|EPI ISL 498104|C.2|South Africa|2020-07-14	0.0005646397	Africa
Africa|hCoV-19/DRC/KN-0054/2020|EPI ISL 417437|B.1.178|Democratic Republic of the Congo|2020-03-17	Africa|hCoV-19/South Africa/KRISP-0565/2020|EPI ISL 498104|C.2|South Africa|2020-07-14	0.0004711219	Africa
Africa|hCoV-19/DRC/KN-0058/2020|EPI ISL 417438|B.1|Democratic Republic of the Congo|2020-03-17	Africa|hCoV-19/South Africa/KRISP-0565/2020|EPI ISL 498104|C.2|South Africa|2020-07-14	0.0004409225	Africa
Africa|hCoV-19/DRC/KN-0060/2020|EPI ISL 417440|B.1|Democratic Republic of the Congo|2020-03-17	Africa|hCoV-19/South Africa/KRISP-0565/2020|EPI ISL 498104|C.2|South Africa|2020-07-14	0.0004714964	Africa
Africa|hCoV-19/DRC/KN-0070/2020|EPI ISL 417441|B.1.178|Democratic Republic of the Congo|2020-03-17	Africa|hCoV-19/South Africa/KRISP-0565/2020|EPI ISL 498104|C.2|South Africa|2020-07-14	0.0004475300	Africa
Africa|hCoV-19/DRC/KN-0072/2020|EPI ISL 417442|B.1.178|Democratic Republic of the Congo|2020-03-18	Africa|hCoV-19/South Africa/KRISP-0565/2020|EPI ISL 498104|C.2|South Africa|2020-07-14	0.0004391858	Africa
Africa|hCoV-19/DRC/KN-13/2020|EPI ISL 414647|B.1|Democratic Republic of the Congo|2020-03-09	Africa|hCoV-19/South Africa/KRISP-0565/2020|EPI ISL 498104|C.2|South Africa|2020-07-14	0.0004510947	Africa
Africa|hCoV-19/Egypt/Army-MCL001/2020|EPI ISL 510526|B.1|Egypt|2020-06-01	Africa|hCoV-19/South Africa/KRISP-0565/2020|EPI ISL 498104|C.2|South Africa|2020-07-14	0.0005714822	Africa
Africa|hCoV-19/Egypt/C-CU001a-S1/2020|EPI ISL 529031|B.1.255|Egypt|2020-05-19	Africa|hCoV-19/South Africa/KRISP-0565/2020|EPI ISL 498104|C.2|South Africa|2020-07-14	0.0006052356	Africa
Africa|hCoV-19/Egypt/C-CU002b-S3/2020|EPI ISL 529032|B.1.1.1|Egypt|2020-06-19	Africa|hCoV-19/South Africa/KRISP-0565/2020|EPI ISL 498104|C.2|South Africa|2020-07-14	0.0003697031	Africa
Africa|hCoV-19/Egypt/C-VSVRI-SERVAC/2020|EPI ISL 528386|B.1.255|Egypt|2020-08-22	Africa|hCoV-19/South Africa/KRISP-0565/2020|EPI ISL 498104|C.2|South Africa|2020-07-14	0.0004369955	Africa
Africa|hCoV-19/Egypt/CUNCI-7I028/2020|EPI ISL 524426|B.1.255|Egypt|2020-07-19	Africa|hCoV-19/South Africa/KRISP-0565/2020|EPI ISL 498104|C.2|South Africa|2020-07-14	0.0004369955	Africa
Africa|hCoV-19/Egypt/CUNCI-HGC002/2020|EPI ISL 468045|B.1|Egypt|2020-05-02	Africa|hCoV-19/South Africa/KRISP-0565/2020|EPI ISL 498104|C.2|South Africa|2020-07-14	0.0004373880	Africa
Africa|hCoV-19/Egypt/CUNCI-HGC004/2020|EPI ISL 468048|B.1|Egypt|2020-05-02	Africa|hCoV-19/South Africa/KRISP-0565/2020|EPI ISL 498104|C.2|South Africa|2020-07-14	0.0004372704	Africa
Africa|hCoV-19/Egypt/CUNCI-HGC005/2020|EPI ISL 468052|B.1|Egypt|2020-05-02	Africa|hCoV-19/South Africa/KRISP-0565/2020|EPI ISL 498104|C.2|South Africa|2020-07-14	0.0005045902	Africa
Africa|hCoV-19/Egypt/CUNCI-HGC006/2020|EPI ISL 468050|B.1|Egypt|2020-05-02	Africa|hCoV-19/South Africa/KRISP-0565/2020|EPI ISL 498104|C.2|South Africa|2020-07-14	0.0005044952	Africa
Africa|hCoV-19/Egypt/CUNCI-HGC007-2/2020|EPI ISL 468054|B.1|Egypt|2020-05-02	Africa|hCoV-19/South Africa/KRISP-0565/2020|EPI ISL 498104|C.2|South Africa|2020-07-14	0.0005380432	Africa
Africa|hCoV-19/Egypt/CUNCI-HGC007/2020|EPI ISL 468046|B.1|Egypt|2020-05-02	Africa|hCoV-19/South Africa/KRISP-0565/2020|EPI ISL 498104|C.2|South Africa|2020-07-14	0.0005045801	Africa
Africa|hCoV-19/Egypt/CUNCI-HGC008/2020|EPI ISL 468044|B.1|Egypt|2020-05-02	Africa|hCoV-19/South Africa/KRISP-0565/2020|EPI ISL 498104|C.2|South Africa|2020-07-14	0.0005045970	Africa
Africa|hCoV-19/Egypt/CUNCI-HGC009/2020|EPI ISL 468053|B.1|Egypt|2020-05-02	Africa|hCoV-19/South Africa/KRISP-0565/2020|EPI ISL 498104|C.2|South Africa|2020-07-14	0.0004374469	Africa
Africa|hCoV-19/Egypt/CUNCI-HGC010/2020|EPI ISL 468055|B.1.247|Egypt|2020-05-02	Africa|hCoV-19/South Africa/KRISP-0565/2020|EPI ISL 498104|C.2|South Africa|2020-07-14	0.0006728388	Africa
Africa|hCoV-19/Egypt/CUNCI-HGC011/2020|EPI ISL 468059|B.1|Egypt|2020-05-02	Africa|hCoV-19/South Africa/KRISP-0565/2020|EPI ISL 498104|C.2|South Africa|2020-07-14	0.0005046259	Africa
Africa|hCoV-19/Egypt/CUNCI-HGC012/2020|EPI ISL 468051|B.1.255|Egypt|2020-05-02	Africa|hCoV-19/South Africa/KRISP-0565/2020|EPI ISL 498104|C.2|South Africa|2020-07-14	0.0006392079	Africa
Africa|hCoV-19/Egypt/CUNCI-HGC013/2020|EPI ISL 468047|B.1.201|Egypt|2020-05-02	Africa|hCoV-19/South Africa/KRISP-0565/2020|EPI ISL 498104|C.2|South Africa|2020-07-14	0.0005719055	Africa
Africa|hCoV-19/Egypt/CUNCI-HGC014/2020|EPI ISL 468060|B.1.5|Egypt|2020-05-02	Africa|hCoV-19/South Africa/KRISP-0565/2020|EPI ISL 498104|C.2|South Africa|2020-07-14	0.0003700453	Africa
Africa|hCoV-19/Egypt/CUNCI-HGC015/2020|EPI ISL 468056|B.1|Egypt|2020-05-02	Africa|hCoV-19/South Africa/KRISP-0565/2020|EPI ISL 498104|C.2|South Africa|2020-07-14	0.0003700328	Africa
Africa|hCoV-19/Egypt/CUNCI-HGC016/2020|EPI ISL 468058|B.1|Egypt|2020-05-02	Africa|hCoV-19/South Africa/KRISP-0565/2020|EPI ISL 498104|C.2|South Africa|2020-07-14	0.0005055832	Africa
Africa|hCoV-19/Egypt/CUNCI-HGC021/2020|EPI ISL 468061|B.1|Egypt|2020-05-02	Africa|hCoV-19/South Africa/KRISP-0565/2020|EPI ISL 498104|C.2|South Africa|2020-07-14	0.0005053329	Africa
Africa|hCoV-19/Egypt/CUNCI-HGC023/2020|EPI ISL 468057|B.1.5|Egypt|2020-05-02	Africa|hCoV-19/South Africa/KRISP-0565/2020|EPI ISL 498104|C.2|South Africa|2020-07-14	0.0004037306	Africa
Africa|hCoV-19/Egypt/CUNCI-HGC028/2020|EPI ISL 468062|B.1|Egypt|2020-05-02	Africa|hCoV-19/South Africa/KRISP-0565/2020|EPI ISL 498104|C.2|South Africa|2020-07-14	0.0005729074	Africa
Africa|hCoV-19/Egypt/CUNCI-HGC3I011/2020|EPI ISL 479697|B.1|Egypt|2020-06-02	Africa|hCoV-19/South Africa/KRISP-0565/2020|EPI ISL 498104|C.2|South Africa|2020-07-14	0.0005042527	Africa
Africa|hCoV-19/Egypt/CUNCI-HGC3I012/2020|EPI ISL 479693|B.1.255|Egypt|2020-06-02	Africa|hCoV-19/South Africa/KRISP-0565/2020|EPI ISL 498104|C.2|South Africa|2020-07-14	0.0006387353	Africa
Africa|hCoV-19/Egypt/CUNCI-HGC3I013/2020|EPI ISL 479694|B.1.201|Egypt|2020-06-02	Africa|hCoV-19/South Africa/KRISP-0565/2020|EPI ISL 498104|C.2|South Africa|2020-07-14	0.0005714826	Africa
Africa|hCoV-19/Egypt/CUNCI-HGC3I014/2020|EPI ISL 479696|B.1.5|Egypt|2020-06-02	Africa|hCoV-19/South Africa/KRISP-0565/2020|EPI ISL 498104|C.2|South Africa|2020-07-14	0.0003697592	Africa
Africa|hCoV-19/Egypt/CUNCI-HGC3I02/2020|EPI ISL 479686|B.1|Egypt|2020-06-02	Africa|hCoV-19/South Africa/KRISP-0565/2020|EPI ISL 498104|C.2|South Africa|2020-07-14	0.0004706517	Africa
Africa|hCoV-19/Egypt/CUNCI-HGC3I023/2020|EPI ISL 479695|B.1.5|Egypt|2020-06-02	Africa|hCoV-19/South Africa/KRISP-0565/2020|EPI ISL 498104|C.2|South Africa|2020-07-14	0.0004034320	Africa
Africa|hCoV-19/Egypt/CUNCI-HGC3I025/2020|EPI ISL 479691|B.1|Egypt|2020-06-02	Africa|hCoV-19/South Africa/KRISP-0565/2020|EPI ISL 498104|C.2|South Africa|2020-07-14	0.0005379328	Africa
Africa|hCoV-19/Egypt/CUNCI-HGC3I03/2020|EPI ISL 479687|B.1|Egypt|2020-06-02	Africa|hCoV-19/South Africa/KRISP-0565/2020|EPI ISL 498104|C.2|South Africa|2020-07-14	0.0005042070	Africa
Africa|hCoV-19/Egypt/CUNCI-HGC3I05/2020|EPI ISL 479690|B.1|Egypt|2020-06-02	Africa|hCoV-19/South Africa/KRISP-0565/2020|EPI ISL 498104|C.2|South Africa|2020-07-14	0.0005042171	Africa
Africa|hCoV-19/Egypt/CUNCI-HGC3I06/2020|EPI ISL 479688|B.1|Egypt|2020-06-02	Africa|hCoV-19/South Africa/KRISP-0565/2020|EPI ISL 498104|C.2|South Africa|2020-07-14	0.0005042239	Africa
Africa|hCoV-19/Egypt/CUNCI-HGC3I08/2020|EPI ISL 479698|B.1|Egypt|2020-06-02	Africa|hCoV-19/South Africa/KRISP-0565/2020|EPI ISL 498104|C.2|South Africa|2020-07-14	0.0005042239	Africa
Africa|hCoV-19/Egypt/CUNCI-HGC3I09/2020|EPI ISL 479692|B.1|Egypt|2020-06-02	Africa|hCoV-19/South Africa/KRISP-0565/2020|EPI ISL 498104|C.2|South Africa|2020-07-14	0.0004371233	Africa
Africa|hCoV-19/Egypt/CUNCI-HGC4I003/2020|EPI ISL 479699|B.1.1.247|Egypt|2020-06-02	Africa|hCoV-19/South Africa/KRISP-0565/2020|EPI ISL 498104|C.2|South Africa|2020-07-14	0.0005042390	Africa
Africa|hCoV-19/Egypt/CUNCI-HGC4I004/2020|EPI ISL 479700|B.1.1.296|Egypt|2020-06-02	Africa|hCoV-19/South Africa/KRISP-0565/2020|EPI ISL 498104|C.2|South Africa|2020-07-14	0.0004033262	Africa
Africa|hCoV-19/Egypt/CUNCI-HGC4I015/2020|EPI ISL 479728|B.1.1.123|Egypt|2020-06-02	Africa|hCoV-19/South Africa/KRISP-0565/2020|EPI ISL 498104|C.2|South Africa|2020-07-14	0.0004370276	Africa
Africa|hCoV-19/Egypt/CUNCI-HGC4I022/2020|EPI ISL 479705|B.1.1|Egypt|2020-06-02	Africa|hCoV-19/South Africa/KRISP-0565/2020|EPI ISL 498104|C.2|South Africa|2020-07-14	0.0005378659	Africa
Africa|hCoV-19/Egypt/CUNCI-HGC4I023/2020|EPI ISL 479729|B.1.1.247|Egypt|2020-06-02	Africa|hCoV-19/South Africa/KRISP-0565/2020|EPI ISL 498104|C.2|South Africa|2020-07-14	0.0003698076	Africa
Africa|hCoV-19/Egypt/CUNCI-HGC4I025/2020|EPI ISL 479706|B.1.255|Egypt|2020-06-02	Africa|hCoV-19/South Africa/KRISP-0565/2020|EPI ISL 498104|C.2|South Africa|2020-07-14	0.0005714883	Africa
Africa|hCoV-19/Egypt/CUNCI-HGC4I026/2020|EPI ISL 479702|B.1|Egypt|2020-06-02	Africa|hCoV-19/South Africa/KRISP-0565/2020|EPI ISL 498104|C.2|South Africa|2020-07-14	0.0006393433	Africa
Africa|hCoV-19/Egypt/CUNCI-HGC4I029/2020|EPI ISL 479701|B.1.1.1|Egypt|2020-06-02	Africa|hCoV-19/South Africa/KRISP-0565/2020|EPI ISL 498104|C.2|South Africa|2020-07-14	0.0003024895	Africa
Africa|hCoV-19/Egypt/CUNCI-HGC4I030/2020|EPI ISL 479703|B.1|Egypt|2020-06-02	Africa|hCoV-19/South Africa/KRISP-0565/2020|EPI ISL 498104|C.2|South Africa|2020-07-14	0.0005714711	Africa
Africa|hCoV-19/Egypt/CUNCI-HGC4I031/2020|EPI ISL 479707|B.1.1.1|Egypt|2020-06-02	Africa|hCoV-19/South Africa/KRISP-0565/2020|EPI ISL 498104|C.2|South Africa|2020-07-14	0.0004369542	Africa
Africa|hCoV-19/Egypt/CUNCI-HGC4I032/2020|EPI ISL 479709|B.1.1|Egypt|2020-06-02	Africa|hCoV-19/South Africa/KRISP-0565/2020|EPI ISL 498104|C.2|South Africa|2020-07-14	0.0004036789	Africa
Africa|hCoV-19/Egypt/CUNCI-HGC4I033/2020|EPI ISL 479704|B.1|Egypt|2020-06-02	Africa|hCoV-19/South Africa/KRISP-0565/2020|EPI ISL 498104|C.2|South Africa|2020-07-14	0.0004706833	Africa
Africa|hCoV-19/Egypt/CUNCI-HGC4I034/2020|EPI ISL 479708|B.1.255|Egypt|2020-06-02	Africa|hCoV-19/South Africa/KRISP-0565/2020|EPI ISL 498104|C.2|South Africa|2020-07-14	0.0004369514	Africa
Africa|hCoV-19/Egypt/CUNCI-HGC5I001/2020|EPI ISL 479710|B.1.1|Egypt|2020-06-02	Africa|hCoV-19/South Africa/KRISP-0565/2020|EPI ISL 498104|C.2|South Africa|2020-07-14	0.0002689565	Africa
Africa|hCoV-19/Egypt/CUNCI-HGC5I003/2020|EPI ISL 479711|B.1|Egypt|2020-06-02	Africa|hCoV-19/South Africa/KRISP-0565/2020|EPI ISL 498104|C.2|South Africa|2020-07-14	0.0004369999	Africa
Africa|hCoV-19/Egypt/CUNCI-HGC5I010/2020|EPI ISL 479730|B.1.1|Egypt|2020-06-02	Africa|hCoV-19/South Africa/KRISP-0565/2020|EPI ISL 498104|C.2|South Africa|2020-07-14	0.0003362092	Africa
Africa|hCoV-19/Egypt/CUNCI-HGC5I011/2020|EPI ISL 479712|B.1.1|Egypt|2020-06-02	Africa|hCoV-19/South Africa/KRISP-0565/2020|EPI ISL 498104|C.2|South Africa|2020-07-14	0.0002689203	Africa
Africa|hCoV-19/Egypt/CUNCI-HGC5I012/2020|EPI ISL 479713|B.1.1|Egypt|2020-06-02	Africa|hCoV-19/South Africa/KRISP-0565/2020|EPI ISL 498104|C.2|South Africa|2020-07-14	0.0003024601	Africa
Africa|hCoV-19/Egypt/CUNCI-HGC5I014/2020|EPI ISL 479714|B.1.255|Egypt|2020-06-02	Africa|hCoV-19/South Africa/KRISP-0565/2020|EPI ISL 498104|C.2|South Africa|2020-07-14	0.0005715075	Africa
Africa|hCoV-19/Egypt/CUNCI-HGC5I015/2020|EPI ISL 475722|B.1.255|Egypt|2020-05-02	Africa|hCoV-19/South Africa/KRISP-0565/2020|EPI ISL 498104|C.2|South Africa|2020-07-14	0.0006390701	Africa
Africa|hCoV-19/Egypt/CUNCI-HGC5I016/2020|EPI ISL 479731|B.1|Egypt|2020-06-02	Africa|hCoV-19/South Africa/KRISP-0565/2020|EPI ISL 498104|C.2|South Africa|2020-07-14	0.0004706469	Africa
Africa|hCoV-19/Egypt/CUNCI-HGC5I022/2020|EPI ISL 479715|B.1.1|Egypt|2020-06-02	Africa|hCoV-19/South Africa/KRISP-0565/2020|EPI ISL 498104|C.2|South Africa|2020-07-14	0.0003360849	Africa
Africa|hCoV-19/Egypt/CUNCI-HGC5I025/2020|EPI ISL 479716|A|Egypt|2020-06-02	Africa|hCoV-19/South Africa/KRISP-0565/2020|EPI ISL 498104|C.2|South Africa|2020-07-14	0.0004041833	Africa
Africa|hCoV-19/Egypt/CUNCI-HGC5I026/2020|EPI ISL 479735|B.1.5|Egypt|2020-06-02	Africa|hCoV-19/South Africa/KRISP-0565/2020|EPI ISL 498104|C.2|South Africa|2020-07-14	0.0005717630	Africa
Africa|hCoV-19/Egypt/CUNCI-HGC5I029/2020|EPI ISL 479734|B.1|Egypt|2020-06-02	Africa|hCoV-19/South Africa/KRISP-0565/2020|EPI ISL 498104|C.2|South Africa|2020-07-14	0.0004707150	Africa
Africa|hCoV-19/Egypt/CUNCI-HGC5I030/2020|EPI ISL 479721|B.1.5|Egypt|2020-06-02	Africa|hCoV-19/South Africa/KRISP-0565/2020|EPI ISL 498104|C.2|South Africa|2020-07-14	0.0003698089	Africa
Africa|hCoV-19/Egypt/CUNCI-HGC5I033/2020|EPI ISL 479717|B.1.5|Egypt|2020-06-02	Africa|hCoV-19/South Africa/KRISP-0565/2020|EPI ISL 498104|C.2|South Africa|2020-07-14	0.0003362204	Africa
Africa|hCoV-19/Egypt/CUNCI-HGC5I034/2020|EPI ISL 479720|B.1.5|Egypt|2020-06-02	Africa|hCoV-19/South Africa/KRISP-0565/2020|EPI ISL 498104|C.2|South Africa|2020-07-14	0.0004033492	Africa
Africa|hCoV-19/Egypt/CUNCI-HGC6I002/2020|EPI ISL 479719|B.1.1.1|Egypt|2020-06-02	Africa|hCoV-19/South Africa/KRISP-0565/2020|EPI ISL 498104|C.2|South Africa|2020-07-14	0.0002688560	Africa
Africa|hCoV-19/Egypt/CUNCI-HGC6I003/2020|EPI ISL 479718|B.1.5|Egypt|2020-06-02	Africa|hCoV-19/South Africa/KRISP-0565/2020|EPI ISL 498104|C.2|South Africa|2020-07-14	0.0004706405	Africa
Africa|hCoV-19/Egypt/CUNCI-HGC6I007/2020|EPI ISL 479722|B.1|Egypt|2020-06-02	Africa|hCoV-19/South Africa/KRISP-0565/2020|EPI ISL 498104|C.2|South Africa|2020-07-14	0.0002353242	Africa
Africa|hCoV-19/Egypt/CUNCI-HGC6I010/2020|EPI ISL 478672|B.1|Egypt|2020-06-02	Africa|hCoV-19/South Africa/KRISP-0565/2020|EPI ISL 498104|C.2|South Africa|2020-07-14	0.0005714442	Africa
Africa|hCoV-19/Egypt/CUNCI-HGC6I011/2020|EPI ISL 479727|A|Egypt|2020-06-02	Africa|hCoV-19/South Africa/KRISP-0565/2020|EPI ISL 498104|C.2|South Africa|2020-07-14	0.0009079848	Africa
Africa|hCoV-19/Egypt/CUNCI-HGC6I015/2020|EPI ISL 479725|B.1.1|Egypt|2020-06-02	Africa|hCoV-19/South Africa/KRISP-0565/2020|EPI ISL 498104|C.2|South Africa|2020-07-14	0.0004369178	Africa
Africa|hCoV-19/Egypt/CUNCI-HGC6I016/2020|EPI ISL 475723|B.1.247|Egypt|2020-06-02	Africa|hCoV-19/South Africa/KRISP-0565/2020|EPI ISL 498104|C.2|South Africa|2020-07-14	0.0006729545	Africa
Africa|hCoV-19/Egypt/CUNCI-HGC6I024/2020|EPI ISL 479732|B.1.1.247|Egypt|2020-06-02	Africa|hCoV-19/South Africa/KRISP-0565/2020|EPI ISL 498104|C.2|South Africa|2020-07-14	0.0004037835	Africa
Africa|hCoV-19/Egypt/CUNCI-HGC6I026/2020|EPI ISL 479724|B.1.1.1|Egypt|2020-06-02	Africa|hCoV-19/South Africa/KRISP-0565/2020|EPI ISL 498104|C.2|South Africa|2020-07-14	0.0003024691	Africa
Africa|hCoV-19/Egypt/CUNCI-HGC6I029/2020|EPI ISL 477161|B.1.255|Egypt|2020-06-02	Africa|hCoV-19/South Africa/KRISP-0565/2020|EPI ISL 498104|C.2|South Africa|2020-07-14	0.0005714691	Africa
Africa|hCoV-19/Egypt/CUNCI-HGC6I031/2020|EPI ISL 475724|B.1.1.1|Egypt|2020-06-02	Africa|hCoV-19/South Africa/KRISP-0565/2020|EPI ISL 498104|C.2|South Africa|2020-07-14	0.0004035839	Africa
Africa|hCoV-19/Egypt/CUNCI-HGC6I032/2020|EPI ISL 479733|B.1.1.1|Egypt|2020-06-02	Africa|hCoV-19/South Africa/KRISP-0565/2020|EPI ISL 498104|C.2|South Africa|2020-07-14	0.0002688922	Africa
Africa|hCoV-19/Egypt/CUNCI-HGC6I033/2020|EPI ISL 479723|B.1.1.1|Egypt|2020-06-02	Africa|hCoV-19/South Africa/KRISP-0565/2020|EPI ISL 498104|C.2|South Africa|2020-07-14	0.0004033533	Africa
Africa|hCoV-19/Egypt/CUNCI-HGC7I01/2020|EPI ISL 529141|B.1|Egypt|2020-07-19	Africa|hCoV-19/South Africa/KRISP-0565/2020|EPI ISL 498104|C.2|South Africa|2020-07-14	0.0006051845	Africa
Africa|hCoV-19/Egypt/CUNCI-HGC7I02/2020|EPI ISL 529142|A|Egypt|2020-07-19	Africa|hCoV-19/South Africa/KRISP-0565/2020|EPI ISL 498104|C.2|South Africa|2020-07-14	0.0008743968	Africa
Africa|hCoV-19/Egypt/CUNCI-HGC7I07/2020|EPI ISL 529145|B.1|Egypt|2020-07-19	Africa|hCoV-19/South Africa/KRISP-0565/2020|EPI ISL 498104|C.2|South Africa|2020-07-14	0.0005715651	Africa
Africa|hCoV-19/Egypt/EGY-020/2020|EPI ISL 526975|B.1|Egypt|2020-08-14	Africa|hCoV-19/South Africa/KRISP-0565/2020|EPI ISL 498104|C.2|South Africa|2020-07-14	0.0005714826	Africa
Africa|hCoV-19/Egypt/EGY-041/2020|EPI ISL 526997|B.1|Egypt|2020-08-22	Africa|hCoV-19/South Africa/KRISP-0565/2020|EPI ISL 498104|C.2|South Africa|2020-07-14	0.0005714826	Africa
Africa|hCoV-19/Egypt/EGY-S031/2020|EPI ISL 526986|B.1|Egypt|2020-08-17	Africa|hCoV-19/South Africa/KRISP-0565/2020|EPI ISL 498104|C.2|South Africa|2020-07-14	0.0005714826	Africa
Africa|hCoV-19/Egypt/HCoV2-Egy-002/2020|EPI ISL 510532|B.1|Egypt|2020-06-02	Africa|hCoV-19/South Africa/KRISP-0565/2020|EPI ISL 498104|C.2|South Africa|2020-07-14	0.0005714826	Africa
Africa|hCoV-19/Egypt/MASRI-005/2020|EPI ISL 482759|B.1|Egypt|2020-04-30	Africa|hCoV-19/South Africa/KRISP-0565/2020|EPI ISL 498104|C.2|South Africa|2020-07-14	0.0004369427	Africa
Africa|hCoV-19/Egypt/MASRI-007/2020|EPI ISL 482760|B.1|Egypt|2020-04-28	Africa|hCoV-19/South Africa/KRISP-0565/2020|EPI ISL 498104|C.2|South Africa|2020-07-14	0.0005045172	Africa
Africa|hCoV-19/Egypt/MASRI-008/2020|EPI ISL 482761|B.1|Egypt|2020-04-30	Africa|hCoV-19/South Africa/KRISP-0565/2020|EPI ISL 498104|C.2|South Africa|2020-07-14	0.0004395616	Africa
Africa|hCoV-19/Egypt/MASRI-009/2020|EPI ISL 483035|A|Egypt|2020-04-30	Africa|hCoV-19/South Africa/KRISP-0565/2020|EPI ISL 498104|C.2|South Africa|2020-07-14	0.0006723755	Africa
Africa|hCoV-19/Egypt/MASRI-011/2020|EPI ISL 482762|B.1|Egypt|2020-05-05	Africa|hCoV-19/South Africa/KRISP-0565/2020|EPI ISL 498104|C.2|South Africa|2020-07-14	0.0005042968	Africa
Africa|hCoV-19/Egypt/MASRI-012/2020|EPI ISL 482763|B.1|Egypt|2020-05-05	Africa|hCoV-19/South Africa/KRISP-0565/2020|EPI ISL 498104|C.2|South Africa|2020-07-14	0.0004033236	Africa
Africa|hCoV-19/Egypt/MASRI-014/2020|EPI ISL 482765|B.1|Egypt|2020-04-30	Africa|hCoV-19/South Africa/KRISP-0565/2020|EPI ISL 498104|C.2|South Africa|2020-07-14	0.0006388554	Africa
Africa|hCoV-19/Egypt/MASRI-015/2020|EPI ISL 482766|B.1.36|Egypt|2020-05-11	Africa|hCoV-19/South Africa/KRISP-0565/2020|EPI ISL 498104|C.2|South Africa|2020-07-14	0.0007060368	Africa
Africa|hCoV-19/Egypt/MASRI-016/2020|EPI ISL 482767|B.1|Egypt|2020-05-11	Africa|hCoV-19/South Africa/KRISP-0565/2020|EPI ISL 498104|C.2|South Africa|2020-07-14	0.0006392852	Africa
Africa|hCoV-19/Egypt/MASRI-018/2020|EPI ISL 483036|A|Egypt|2020-05-10	Africa|hCoV-19/South Africa/KRISP-0565/2020|EPI ISL 498104|C.2|South Africa|2020-07-14	0.0008804651	Africa
Africa|hCoV-19/Egypt/MASRI-020/2020|EPI ISL 483037|B.1|Egypt|2020-05-13	Africa|hCoV-19/South Africa/KRISP-0565/2020|EPI ISL 498104|C.2|South Africa|2020-07-14	0.0007133110	Africa
Africa|hCoV-19/Egypt/MASRI-022/2020|EPI ISL 482768|B.1.255|Egypt|2020-05-13	Africa|hCoV-19/South Africa/KRISP-0565/2020|EPI ISL 498104|C.2|South Africa|2020-07-14	0.0006397624	Africa
Africa|hCoV-19/Egypt/MASRI-023/2020|EPI ISL 482769|B.1|Egypt|2020-05-11	Africa|hCoV-19/South Africa/KRISP-0565/2020|EPI ISL 498104|C.2|South Africa|2020-07-14	0.0004374409	Africa
Africa|hCoV-19/Egypt/MASRI-024/2020|EPI ISL 482770|B.1|Egypt|2020-05-11	Africa|hCoV-19/South Africa/KRISP-0565/2020|EPI ISL 498104|C.2|South Africa|2020-07-14	0.0005042121	Africa
Africa|hCoV-19/Egypt/MASRI-025/2020|EPI ISL 482771|B.1|Egypt|2020-05-10	Africa|hCoV-19/South Africa/KRISP-0565/2020|EPI ISL 498104|C.2|South Africa|2020-07-14	0.0006390336	Africa
Africa|hCoV-19/Egypt/MASRI-026/2020|EPI ISL 482772|B.1|Egypt|2020-05-10	Africa|hCoV-19/South Africa/KRISP-0565/2020|EPI ISL 498104|C.2|South Africa|2020-07-14	0.0005715708	Africa
Africa|hCoV-19/Egypt/MASRI-027/2020|EPI ISL 482773|B.1.1.123|Egypt|2020-05-08	Africa|hCoV-19/South Africa/KRISP-0565/2020|EPI ISL 498104|C.2|South Africa|2020-07-14	0.0003704639	Africa
Africa|hCoV-19/Egypt/MASRI-028/2020|EPI ISL 483038|B.1|Egypt|2020-05-13	Africa|hCoV-19/South Africa/KRISP-0565/2020|EPI ISL 498104|C.2|South Africa|2020-07-14	0.0005714769	Africa
Africa|hCoV-19/Egypt/MASRI-029/2020|EPI ISL 482774|B.1|Egypt|2020-05-13	Africa|hCoV-19/South Africa/KRISP-0565/2020|EPI ISL 498104|C.2|South Africa|2020-07-14	0.0005042290	Africa
Africa|hCoV-19/Egypt/MASRI-10/2020|EPI ISL 475752|B.1.255|Egypt|2020-05	Africa|hCoV-19/South Africa/KRISP-0565/2020|EPI ISL 498104|C.2|South Africa|2020-07-14	0.0006052863	Africa
Africa|hCoV-19/Egypt/MASRI-11/2020|EPI ISL 475753|B.1.36|Egypt|2020-05	Africa|hCoV-19/South Africa/KRISP-0565/2020|EPI ISL 498104|C.2|South Africa|2020-07-14	0.0007396652	Africa
Africa|hCoV-19/Egypt/MASRI-14/2020|EPI ISL 475749|B.1|Egypt|2020-05	Africa|hCoV-19/South Africa/KRISP-0565/2020|EPI ISL 498104|C.2|South Africa|2020-07-14	0.0004706042	Africa
Africa|hCoV-19/Egypt/MASRI-15/2020|EPI ISL 475750|B.1.1|Egypt|2020-05	Africa|hCoV-19/South Africa/KRISP-0565/2020|EPI ISL 498104|C.2|South Africa|2020-07-14	0.0006089615	Africa
Africa|hCoV-19/Egypt/MASRI-2/2020|EPI ISL 475745|B.1|Egypt|2020-05	Africa|hCoV-19/South Africa/KRISP-0565/2020|EPI ISL 498104|C.2|South Africa|2020-07-14	0.0005041950	Africa
Africa|hCoV-19/Egypt/MASRI-3/2020|EPI ISL 475746|A|Egypt|2020-05	Africa|hCoV-19/South Africa/KRISP-0565/2020|EPI ISL 498104|C.2|South Africa|2020-07-14	0.0007733645	Africa
Africa|hCoV-19/Egypt/MASRI-6/2020|EPI ISL 475747|B.1.255|Egypt|2020-05	Africa|hCoV-19/South Africa/KRISP-0565/2020|EPI ISL 498104|C.2|South Africa|2020-07-14	0.0005041951	Africa
Africa|hCoV-19/Egypt/MASRI-9/2020|EPI ISL 475751|B.1.1.1|Egypt|2020-05	Africa|hCoV-19/South Africa/KRISP-0565/2020|EPI ISL 498104|C.2|South Africa|2020-07-14	0.0004034386	Africa
Africa|hCoV-19/Egypt/NRC-01/2020|EPI ISL 430820|B.1|Egypt|2020-03-18	Africa|hCoV-19/South Africa/KRISP-0565/2020|EPI ISL 498104|C.2|South Africa|2020-07-14	0.0004724844	Africa
Africa|hCoV-19/Egypt/NRC-03/2020|EPI ISL 430819|B.1.246|Egypt|2020-03-18	Africa|hCoV-19/South Africa/KRISP-0565/2020|EPI ISL 498104|C.2|South Africa|2020-07-14	0.0005059003	Africa
Africa|hCoV-19/Gabon/ITM-K011/2020|EPI ISL 539573|A|Gabon|2020-03-22	Africa|hCoV-19/South Africa/KRISP-0565/2020|EPI ISL 498104|C.2|South Africa|2020-07-14	0.0007060253	Africa
Africa|hCoV-19/Gabon/ITM-K023/2020|EPI ISL 539574|B.1.178|Gabon|2020-03-27	Africa|hCoV-19/South Africa/KRISP-0565/2020|EPI ISL 498104|C.2|South Africa|2020-07-14	0.0004705632	Africa
Africa|hCoV-19/Gabon/ITM-K027/2020|EPI ISL 539575|A|Gabon|2020-03-27	Africa|hCoV-19/South Africa/KRISP-0565/2020|EPI ISL 498104|C.2|South Africa|2020-07-14	0.0007060087	Africa
Africa|hCoV-19/Gabon/ITM-K028/2020|EPI ISL 539576|B.1.292|Gabon|2020-03-27	Africa|hCoV-19/South Africa/KRISP-0565/2020|EPI ISL 498104|C.2|South Africa|2020-07-14	0.0004705726	Africa
Africa|hCoV-19/Gambia/0214/2020|EPI ISL 471158|B.1|Gambia|2020-03-29	Africa|hCoV-19/South Africa/KRISP-0565/2020|EPI ISL 498104|C.2|South Africa|2020-07-14	0.0004376749	Africa
Africa|hCoV-19/Gambia/0268/2020|EPI ISL 471159|B.1.1|Gambia|2020-03-21	Africa|hCoV-19/South Africa/KRISP-0565/2020|EPI ISL 498104|C.2|South Africa|2020-07-14	0.0003053772	Africa
Africa|hCoV-19/Gambia/0278/2020|EPI ISL 471160|B.1.1|Gambia|2020-03-20	Africa|hCoV-19/South Africa/KRISP-0565/2020|EPI ISL 498104|C.2|South Africa|2020-07-14	0.0003058233	Africa
Africa|hCoV-19/Gambia/0528/2020|EPI ISL 471161|B.1.1.293|Gambia|2020-04-30	Africa|hCoV-19/South Africa/KRISP-0565/2020|EPI ISL 498104|C.2|South Africa|2020-07-14	0.0003446583	Africa
Africa|hCoV-19/Gambia/0531/2020|EPI ISL 471162|B.1.1.293|Gambia|2020-04-30	Africa|hCoV-19/South Africa/KRISP-0565/2020|EPI ISL 498104|C.2|South Africa|2020-07-14	0.0003446822	Africa
Africa|hCoV-19/Gambia/0536/2020|EPI ISL 471163|B.1.1.293|Gambia|2020-04-30	Africa|hCoV-19/South Africa/KRISP-0565/2020|EPI ISL 498104|C.2|South Africa|2020-07-14	0.0003360656	Africa
Africa|hCoV-19/Gambia/0547/2020|EPI ISL 471164|B.1.1.293|Gambia|2020-04-30	Africa|hCoV-19/South Africa/KRISP-0565/2020|EPI ISL 498104|C.2|South Africa|2020-07-14	0.0003365972	Africa
Africa|hCoV-19/Gambia/0548/2020|EPI ISL 471165|B.1.5|Gambia|2020-04-30	Africa|hCoV-19/South Africa/KRISP-0565/2020|EPI ISL 498104|C.2|South Africa|2020-07-14	0.0003130447	Africa
Africa|hCoV-19/Gambia/1090/2020|EPI ISL 471166|B.1.1|Gambia|2020-05-04	Africa|hCoV-19/South Africa/KRISP-0565/2020|EPI ISL 498104|C.2|South Africa|2020-07-14	0.0003726850	Africa
Africa|hCoV-19/Gambia/1094/2020|EPI ISL 471167|B.1.1.293|Gambia|2020-05-04	Africa|hCoV-19/South Africa/KRISP-0565/2020|EPI ISL 498104|C.2|South Africa|2020-07-14	0.0003360657	Africa
Africa|hCoV-19/Gambia/1251/2020|EPI ISL 471168|B.1.1.293|Gambia|2020-05-07	Africa|hCoV-19/South Africa/KRISP-0565/2020|EPI ISL 498104|C.2|South Africa|2020-07-14	0.0003446584	Africa
Africa|hCoV-19/Gambia/1264/2020|EPI ISL 471169|B.1.1|Gambia|2020-05-07	Africa|hCoV-19/South Africa/KRISP-0565/2020|EPI ISL 498104|C.2|South Africa|2020-07-14	0.0003049634	Africa
Africa|hCoV-19/Gambia/1271/2020|EPI ISL 471170|B.1.1|Gambia|2020-05-07	Africa|hCoV-19/South Africa/KRISP-0565/2020|EPI ISL 498104|C.2|South Africa|2020-07-14	0.0003053565	Africa
Africa|hCoV-19/Gambia/1277/2020|EPI ISL 471171|B.1.1.293|Gambia|2020-05-07	Africa|hCoV-19/South Africa/KRISP-0565/2020|EPI ISL 498104|C.2|South Africa|2020-07-14	0.0003360656	Africa
Africa|hCoV-19/Gambia/3668/2020|EPI ISL 560992|B.1.5.12|Gambia|2020-07-30	Africa|hCoV-19/South Africa/KRISP-0565/2020|EPI ISL 498104|C.2|South Africa|2020-07-14	0.0006434740	Africa
Africa|hCoV-19/Gambia/3670/2020|EPI ISL 560993|B.1.5.12|Gambia|2020-07-30	Africa|hCoV-19/South Africa/KRISP-0565/2020|EPI ISL 498104|C.2|South Africa|2020-07-14	0.0006487461	Africa
Africa|hCoV-19/Gambia/3671/2020|EPI ISL 560994|B.1.1.293|Gambia|2020-07-30	Africa|hCoV-19/South Africa/KRISP-0565/2020|EPI ISL 498104|C.2|South Africa|2020-07-14	0.0004063123	Africa
Africa|hCoV-19/Gambia/3673/2020|EPI ISL 560995|B.1.5|Gambia|2020-07-30	Africa|hCoV-19/South Africa/KRISP-0565/2020|EPI ISL 498104|C.2|South Africa|2020-07-14	0.0004063892	Africa
Africa|hCoV-19/Gambia/3676/2020|EPI ISL 560996|B.1.5|Gambia|2020-07-30	Africa|hCoV-19/South Africa/KRISP-0565/2020|EPI ISL 498104|C.2|South Africa|2020-07-14	0.0004136986	Africa
Africa|hCoV-19/Gambia/3678/2020|EPI ISL 560997|B.1.292|Gambia|2020-07-30	Africa|hCoV-19/South Africa/KRISP-0565/2020|EPI ISL 498104|C.2|South Africa|2020-07-14	0.0005042120	Africa
Africa|hCoV-19/Gambia/3679/2020|EPI ISL 560998|B.1.5.12|Gambia|2020-07-30	Africa|hCoV-19/South Africa/KRISP-0565/2020|EPI ISL 498104|C.2|South Africa|2020-07-14	0.0005804826	Africa
Africa|hCoV-19/Gambia/3680/2020|EPI ISL 560999|B.1.5|Gambia|2020-07-30	Africa|hCoV-19/South Africa/KRISP-0565/2020|EPI ISL 498104|C.2|South Africa|2020-07-14	0.0004138554	Africa
Africa|hCoV-19/Gambia/3683/2020|EPI ISL 561000|B.1.292|Gambia|2020-07-30	Africa|hCoV-19/South Africa/KRISP-0565/2020|EPI ISL 498104|C.2|South Africa|2020-07-14	0.0005378369	Africa
Africa|hCoV-19/Gambia/3703/2020|EPI ISL 561001|B.1.5.12|Gambia|2020-07-30	Africa|hCoV-19/South Africa/KRISP-0565/2020|EPI ISL 498104|C.2|South Africa|2020-07-14	0.0005714769	Africa
Africa|hCoV-19/Gambia/3717/2020|EPI ISL 561002|B.1.5|Gambia|2020-07-30	Africa|hCoV-19/South Africa/KRISP-0565/2020|EPI ISL 498104|C.2|South Africa|2020-07-14	0.0004438637	Africa
Africa|hCoV-19/Gambia/3724/2020|EPI ISL 561003|B.1.5.12|Gambia|2020-07-30	Africa|hCoV-19/South Africa/KRISP-0565/2020|EPI ISL 498104|C.2|South Africa|2020-07-14	0.0005714769	Africa
Africa|hCoV-19/Gambia/3725/2020|EPI ISL 561004|B.1.1.293|Gambia|2020-07-30	Africa|hCoV-19/South Africa/KRISP-0565/2020|EPI ISL 498104|C.2|South Africa|2020-07-14	0.0004705615	Africa
Africa|hCoV-19/Gambia/3728/2020|EPI ISL 561005|B.1.5|Gambia|2020-07-30	Africa|hCoV-19/South Africa/KRISP-0565/2020|EPI ISL 498104|C.2|South Africa|2020-07-14	0.0003871012	Africa
Africa|hCoV-19/Gambia/3729/2020|EPI ISL 561006|B.1.5.12|Gambia|2020-07-30	Africa|hCoV-19/South Africa/KRISP-0565/2020|EPI ISL 498104|C.2|South Africa|2020-07-14	0.0005042069	Africa
Africa|hCoV-19/Gambia/3732/2020|EPI ISL 561007|B.1.5|Gambia|2020-07-30	Africa|hCoV-19/South Africa/KRISP-0565/2020|EPI ISL 498104|C.2|South Africa|2020-07-14	0.0004441821	Africa
Africa|hCoV-19/Gambia/3735/2020|EPI ISL 561008|B.1.5|Gambia|2020-07-30	Africa|hCoV-19/South Africa/KRISP-0565/2020|EPI ISL 498104|C.2|South Africa|2020-07-14	0.0003791897	Africa
Africa|hCoV-19/Gambia/3737/2020|EPI ISL 561009|B.1.1.293|Gambia|2020-07-30	Africa|hCoV-19/South Africa/KRISP-0565/2020|EPI ISL 498104|C.2|South Africa|2020-07-14	0.0004707988	Africa
Africa|hCoV-19/Gambia/3741/2020|EPI ISL 561010|B.1.5.12|Gambia|2020-07-30	Africa|hCoV-19/South Africa/KRISP-0565/2020|EPI ISL 498104|C.2|South Africa|2020-07-14	0.0005121189	Africa
Africa|hCoV-19/Gambia/3743/2020|EPI ISL 561011|B.1.5.12|Gambia|2020-07-30	Africa|hCoV-19/South Africa/KRISP-0565/2020|EPI ISL 498104|C.2|South Africa|2020-07-14	0.0006387589	Africa
Africa|hCoV-19/Gambia/3749/2020|EPI ISL 561012|B.1.5.12|Gambia|2020-07-30	Africa|hCoV-19/South Africa/KRISP-0565/2020|EPI ISL 498104|C.2|South Africa|2020-07-14	0.0005714577	Africa
Africa|hCoV-19/Gambia/3761/2020|EPI ISL 561013|B.1.5.12|Gambia|2020-07-30	Africa|hCoV-19/South Africa/KRISP-0565/2020|EPI ISL 498104|C.2|South Africa|2020-07-14	0.0005714577	Africa
Africa|hCoV-19/Gambia/3772/2020|EPI ISL 561025|B.1.5|Gambia|2020-07-30	Africa|hCoV-19/South Africa/KRISP-0565/2020|EPI ISL 498104|C.2|South Africa|2020-07-14	0.0004182396	Africa
Africa|hCoV-19/Gambia/GC19-015/2020|EPI ISL 428855|B.1.1.8|Gambia|2020-03-17	Africa|hCoV-19/South Africa/KRISP-0565/2020|EPI ISL 498104|C.2|South Africa|2020-07-14	0.0003360511	Africa
Africa|hCoV-19/Gambia/GC19-026/2020|EPI ISL 428856|B.6|Gambia|2020-03-21	Africa|hCoV-19/South Africa/KRISP-0565/2020|EPI ISL 498104|C.2|South Africa|2020-07-14	0.0006723732	Africa
Africa|hCoV-19/Gambia/GC19-029/2020|EPI ISL 428857|B.1|Gambia|2020-04-20	Africa|hCoV-19/South Africa/KRISP-0565/2020|EPI ISL 498104|C.2|South Africa|2020-07-14	0.0004705931	Africa
Africa|hCoV-19/Gambia/GC19-0479/2020|EPI ISL 561015|B.1.1.293|Gambia|2020-04-29	Africa|hCoV-19/South Africa/KRISP-0565/2020|EPI ISL 498104|C.2|South Africa|2020-07-14	0.0003512791	Africa
Africa|hCoV-19/Gambia/GC19-0544/2020|EPI ISL 561016|B.1.5|Gambia|2020-05-01	Africa|hCoV-19/South Africa/KRISP-0565/2020|EPI ISL 498104|C.2|South Africa|2020-07-14	0.0003147711	Africa
Africa|hCoV-19/Gambia/GC19-1385/2020|EPI ISL 561018|B.1.5|Gambia|2020-05-12	Africa|hCoV-19/South Africa/KRISP-0565/2020|EPI ISL 498104|C.2|South Africa|2020-07-14	0.0003182091	Africa
Africa|hCoV-19/Gambia/GC19-1503/2020|EPI ISL 561021|B.1.1|Gambia|2020-05-14	Africa|hCoV-19/South Africa/KRISP-0565/2020|EPI ISL 498104|C.2|South Africa|2020-07-14	0.0004032943	Africa
Africa|hCoV-19/Gambia/GC19-1527/2020|EPI ISL 561022|B.1.1.293|Gambia|2020-05-16	Africa|hCoV-19/South Africa/KRISP-0565/2020|EPI ISL 498104|C.2|South Africa|2020-07-14	0.0003360995	Africa
Africa|hCoV-19/Gambia/GC19-1533/2020|EPI ISL 561023|B.1.1.264|Gambia|2020-05-16	Africa|hCoV-19/South Africa/KRISP-0565/2020|EPI ISL 498104|C.2|South Africa|2020-07-14	0.0003482586	Africa
Africa|hCoV-19/Gambia/GC19-1572/2020|EPI ISL 561014|B.1.1|Gambia|2020-05-20	Africa|hCoV-19/South Africa/KRISP-0565/2020|EPI ISL 498104|C.2|South Africa|2020-07-14	0.0003137978	Africa
Africa|hCoV-19/Gambia/GC19-1575/2020|EPI ISL 561026|B.1.1|Gambia|2020-05-20	Africa|hCoV-19/South Africa/KRISP-0565/2020|EPI ISL 498104|C.2|South Africa|2020-07-14	0.0004164625	Africa
Africa|hCoV-19/Gambia/GC19-1606/2020|EPI ISL 561027|B.1.1|Gambia|2020-05-20	Africa|hCoV-19/South Africa/KRISP-0565/2020|EPI ISL 498104|C.2|South Africa|2020-07-14	0.0003482700	Africa
Africa|hCoV-19/Gambia/GC19-1706/2020|EPI ISL 561028|B.1.5|Gambia|2020-05-22	Africa|hCoV-19/South Africa/KRISP-0565/2020|EPI ISL 498104|C.2|South Africa|2020-07-14	0.0003149466	Africa
Africa|hCoV-19/Gambia/GC19-1814/2020|EPI ISL 561032|B.1.5|Gambia|2020-05-28	Africa|hCoV-19/South Africa/KRISP-0565/2020|EPI ISL 498104|C.2|South Africa|2020-07-14	0.0003180962	Africa
Africa|hCoV-19/Gambia/GC19-1818/2020|EPI ISL 561034|B.1.1|Gambia|2020-05-28	Africa|hCoV-19/South Africa/KRISP-0565/2020|EPI ISL 498104|C.2|South Africa|2020-07-14	0.0004033212	Africa
Africa|hCoV-19/Gambia/GC19-1983/2020|EPI ISL 561038|B.1.1|Gambia|2020-06-07	Africa|hCoV-19/South Africa/KRISP-0565/2020|EPI ISL 498104|C.2|South Africa|2020-07-14	0.0004033086	Africa
Africa|hCoV-19/Gambia/GC19-2197/2020|EPI ISL 561040|B.1.292|Gambia|2020-06-26	Africa|hCoV-19/South Africa/KRISP-0565/2020|EPI ISL 498104|C.2|South Africa|2020-07-14	0.0005082948	Africa
Africa|hCoV-19/Gambia/GC19-2427/2020|EPI ISL 561105|B.1.1.293|Gambia|2020-07-21	Africa|hCoV-19/South Africa/KRISP-0565/2020|EPI ISL 498104|C.2|South Africa|2020-07-14	0.0004370146	Africa
Africa|hCoV-19/Gambia/GC19-2443/2020|EPI ISL 561106|B.1.5|Gambia|2020-07-21	Africa|hCoV-19/South Africa/KRISP-0565/2020|EPI ISL 498104|C.2|South Africa|2020-07-14	0.0003889624	Africa
Africa|hCoV-19/Gambia/GC19-2450/2020|EPI ISL 561107|B.1.5.12|Gambia|2020-07-21	Africa|hCoV-19/South Africa/KRISP-0565/2020|EPI ISL 498104|C.2|South Africa|2020-07-14	0.0005714845	Africa
Africa|hCoV-19/Gambia/GC19-2459/2020|EPI ISL 561108|B.1.1.293|Gambia|2020-07-21	Africa|hCoV-19/South Africa/KRISP-0565/2020|EPI ISL 498104|C.2|South Africa|2020-07-14	0.0004066248	Africa
Africa|hCoV-19/Gambia/GC19-2469/2020|EPI ISL 561109|B.1.5|Gambia|2020-07-21	Africa|hCoV-19/South Africa/KRISP-0565/2020|EPI ISL 498104|C.2|South Africa|2020-07-14	0.0003792289	Africa
Africa|hCoV-19/Gambia/GC19-2473/2020|EPI ISL 561110|B.1.5.12|Gambia|2020-07-21	Africa|hCoV-19/South Africa/KRISP-0565/2020|EPI ISL 498104|C.2|South Africa|2020-07-14	0.0006051400	Africa
Africa|hCoV-19/Gambia/GC19-2498/2020|EPI ISL 561111|B.1.292|Gambia|2020-07-21	Africa|hCoV-19/South Africa/KRISP-0565/2020|EPI ISL 498104|C.2|South Africa|2020-07-14	0.0005378190	Africa
Africa|hCoV-19/Gambia/GC19-2525/2020|EPI ISL 561113|B.1.1.293|Gambia|2020-07-21	Africa|hCoV-19/South Africa/KRISP-0565/2020|EPI ISL 498104|C.2|South Africa|2020-07-14	0.0004033046	Africa
Africa|hCoV-19/Gambia/GC19-2526/2020|EPI ISL 561114|B.1.5.12|Gambia|2020-07-21	Africa|hCoV-19/South Africa/KRISP-0565/2020|EPI ISL 498104|C.2|South Africa|2020-07-14	0.0006051521	Africa
Africa|hCoV-19/Gambia/GC19-2629/2020|EPI ISL 561123|B.1.5.12|Gambia|2020-07-21	Africa|hCoV-19/South Africa/KRISP-0565/2020|EPI ISL 498104|C.2|South Africa|2020-07-14	0.0005761320	Africa
Africa|hCoV-19/Gambia/GC19-2632/2020|EPI ISL 561124|B.1.5.12|Gambia|2020-07-21	Africa|hCoV-19/South Africa/KRISP-0565/2020|EPI ISL 498104|C.2|South Africa|2020-07-14	0.0005757028	Africa
Africa|hCoV-19/Gambia/GC19-2638/2020|EPI ISL 561126|B.1.5.12|Gambia|2020-07-21	Africa|hCoV-19/South Africa/KRISP-0565/2020|EPI ISL 498104|C.2|South Africa|2020-07-14	0.0005551397	Africa
Africa|hCoV-19/Gambia/GC19-2652/2020|EPI ISL 561128|B.1.5.12|Gambia|2020-07-21	Africa|hCoV-19/South Africa/KRISP-0565/2020|EPI ISL 498104|C.2|South Africa|2020-07-14	0.0004708160	Africa
Africa|hCoV-19/Gambia/GC19-2654/2020|EPI ISL 561130|B.1.292|Gambia|2020-07-21	Africa|hCoV-19/South Africa/KRISP-0565/2020|EPI ISL 498104|C.2|South Africa|2020-07-14	0.0005715017	Africa
Africa|hCoV-19/Gambia/GC19-2663/2020|EPI ISL 561133|B.1.1.293|Gambia|2020-07-21	Africa|hCoV-19/South Africa/KRISP-0565/2020|EPI ISL 498104|C.2|South Africa|2020-07-14	0.0004369221	Africa
Africa|hCoV-19/Gambia/GC19-2707/2020|EPI ISL 561134|B.1.1.293|Gambia|2020-07-21	Africa|hCoV-19/South Africa/KRISP-0565/2020|EPI ISL 498104|C.2|South Africa|2020-07-14	0.0004740615	Africa
Africa|hCoV-19/Gambia/GC19-2711/2020|EPI ISL 561135|B.1.5.12|Gambia|2020-07-21	Africa|hCoV-19/South Africa/KRISP-0565/2020|EPI ISL 498104|C.2|South Africa|2020-07-14	0.0005378082	Africa
Africa|hCoV-19/Gambia/GC19-2730/2020|EPI ISL 561136|B.1.5.12|Gambia|2020-07-21	Africa|hCoV-19/South Africa/KRISP-0565/2020|EPI ISL 498104|C.2|South Africa|2020-07-14	0.0006773957	Africa
Africa|hCoV-19/Gambia/GC19-2731/2020|EPI ISL 561137|B.1.1.293|Gambia|2020-07-21	Africa|hCoV-19/South Africa/KRISP-0565/2020|EPI ISL 498104|C.2|South Africa|2020-07-14	0.0004033316	Africa
Africa|hCoV-19/Gambia/GC19-2828/2020|EPI ISL 561150|B.1.361|Gambia|2020-07-24	Africa|hCoV-19/South Africa/KRISP-0565/2020|EPI ISL 498104|C.2|South Africa|2020-07-14	0.0005378785	Africa
Africa|hCoV-19/Gambia/GC19-2842/2020|EPI ISL 561151|B.1.1|Gambia|2020-07-24	Africa|hCoV-19/South Africa/KRISP-0565/2020|EPI ISL 498104|C.2|South Africa|2020-07-14	0.0004705773	Africa
Africa|hCoV-19/Gambia/GC19-2898/2020|EPI ISL 561153|B.1.5.12|Gambia|2020-07-24	Africa|hCoV-19/South Africa/KRISP-0565/2020|EPI ISL 498104|C.2|South Africa|2020-07-14	0.0005378443	Africa
Africa|hCoV-19/Gambia/GC19-2904/2020|EPI ISL 561154|B.1.1|Gambia|2020-07-24	Africa|hCoV-19/South Africa/KRISP-0565/2020|EPI ISL 498104|C.2|South Africa|2020-07-14	0.0004705615	Africa
Africa|hCoV-19/Gambia/GC19-2947/2020|EPI ISL 561155|B.1.5.12|Gambia|2020-07-24	Africa|hCoV-19/South Africa/KRISP-0565/2020|EPI ISL 498104|C.2|South Africa|2020-07-14	0.0005714577	Africa
Africa|hCoV-19/Gambia/GC19-2973/2020|EPI ISL 561156|B.1.1.293|Gambia|2020-07-24	Africa|hCoV-19/South Africa/KRISP-0565/2020|EPI ISL 498104|C.2|South Africa|2020-07-14	0.0003696797	Africa
Africa|hCoV-19/Gambia/GC19-2977/2020|EPI ISL 561157|B.1.1.293|Gambia|2020-07-24	Africa|hCoV-19/South Africa/KRISP-0565/2020|EPI ISL 498104|C.2|South Africa|2020-07-14	0.0003696921	Africa
Africa|hCoV-19/Gambia/GC19-2985/2020|EPI ISL 561158|B.1.5.12|Gambia|2020-07-24	Africa|hCoV-19/South Africa/KRISP-0565/2020|EPI ISL 498104|C.2|South Africa|2020-07-14	0.0004705632	Africa
Africa|hCoV-19/Gambia/GC19-2991/2020|EPI ISL 561159|B.1.1|Gambia|2020-07-24	Africa|hCoV-19/South Africa/KRISP-0565/2020|EPI ISL 498104|C.2|South Africa|2020-07-14	0.0004369999	Africa
Africa|hCoV-19/Gambia/GC19-3064/2020|EPI ISL 561160|B.1.1|Gambia|2020-07-25	Africa|hCoV-19/South Africa/KRISP-0565/2020|EPI ISL 498104|C.2|South Africa|2020-07-14	0.0004705931	Africa
Africa|hCoV-19/Gambia/GC19-3065/2020|EPI ISL 561161|B.1.5.12|Gambia|2020-07-25	Africa|hCoV-19/South Africa/KRISP-0565/2020|EPI ISL 498104|C.2|South Africa|2020-07-14	0.0006154207	Africa
Africa|hCoV-19/Gambia/GC19-3081/2020|EPI ISL 561162|B.1.1|Gambia|2020-07-25	Africa|hCoV-19/South Africa/KRISP-0565/2020|EPI ISL 498104|C.2|South Africa|2020-07-14	0.0004705772	Africa
Africa|hCoV-19/Gambia/GC19-3085/2020|EPI ISL 561163|B.1.1.293|Gambia|2020-07-25	Africa|hCoV-19/South Africa/KRISP-0565/2020|EPI ISL 498104|C.2|South Africa|2020-07-14	0.0004063576	Africa
Africa|hCoV-19/Gambia/GC19-3087/2020|EPI ISL 561041|B.1.292|Gambia|2020-07-25	Africa|hCoV-19/South Africa/KRISP-0565/2020|EPI ISL 498104|C.2|South Africa|2020-07-14	0.0005714441	Africa
Africa|hCoV-19/Gambia/GC19-3099/2020|EPI ISL 561164|B.1.1.242|Gambia|2020-07-25	Africa|hCoV-19/South Africa/KRISP-0565/2020|EPI ISL 498104|C.2|South Africa|2020-07-14	0.0004369281	Africa
Africa|hCoV-19/Gambia/GC19-3110/2020|EPI ISL 561165|B.1.1.293|Gambia|2020-07-25	Africa|hCoV-19/South Africa/KRISP-0565/2020|EPI ISL 498104|C.2|South Africa|2020-07-14	0.0004033086	Africa
Africa|hCoV-19/Gambia/GC19-3112/2020|EPI ISL 561166|B.1|Gambia|2020-07-25	Africa|hCoV-19/South Africa/KRISP-0565/2020|EPI ISL 498104|C.2|South Africa|2020-07-14	0.0006387225	Africa
Africa|hCoV-19/Gambia/GC19-3113/2020|EPI ISL 561167|B.1.1.293|Gambia|2020-07-25	Africa|hCoV-19/South Africa/KRISP-0565/2020|EPI ISL 498104|C.2|South Africa|2020-07-14	0.0003696797	Africa
Africa|hCoV-19/Gambia/GC19-3114/2020|EPI ISL 561168|B.1.1|Gambia|2020-07-25	Africa|hCoV-19/South Africa/KRISP-0565/2020|EPI ISL 498104|C.2|South Africa|2020-07-14	0.0004705615	Africa
Africa|hCoV-19/Gambia/GC19-3135/2020|EPI ISL 561169|B.1.5.12|Gambia|2020-07-27	Africa|hCoV-19/South Africa/KRISP-0565/2020|EPI ISL 498104|C.2|South Africa|2020-07-14	0.0004740680	Africa
Africa|hCoV-19/Gambia/GC19-3140/2020|EPI ISL 561042|B.1.5.12|Gambia|2020-07-27	Africa|hCoV-19/South Africa/KRISP-0565/2020|EPI ISL 498104|C.2|South Africa|2020-07-14	0.0006387995	Africa
Africa|hCoV-19/Gambia/GC19-3145/2020|EPI ISL 561170|B.1.1|Gambia|2020-07-27	Africa|hCoV-19/South Africa/KRISP-0565/2020|EPI ISL 498104|C.2|South Africa|2020-07-14	0.0004705773	Africa
Africa|hCoV-19/Gambia/GC19-3146/2020|EPI ISL 561171|B.1.5.12|Gambia|2020-07-27	Africa|hCoV-19/South Africa/KRISP-0565/2020|EPI ISL 498104|C.2|South Africa|2020-07-14	0.0004742173	Africa
Africa|hCoV-19/Gambia/GC19-3165/2020|EPI ISL 561043|B.1.1.293|Gambia|2020-07-27	Africa|hCoV-19/South Africa/KRISP-0565/2020|EPI ISL 498104|C.2|South Africa|2020-07-14	0.0003696797	Africa
Africa|hCoV-19/Gambia/GC19-3166/2020|EPI ISL 561044|B.1.5.12|Gambia|2020-07-27	Africa|hCoV-19/South Africa/KRISP-0565/2020|EPI ISL 498104|C.2|South Africa|2020-07-14	0.0004740519	Africa
Africa|hCoV-19/Gambia/GC19-3189/2020|EPI ISL 561045|B.1.5|Gambia|2020-07-27	Africa|hCoV-19/South Africa/KRISP-0565/2020|EPI ISL 498104|C.2|South Africa|2020-07-14	0.0003419131	Africa
Africa|hCoV-19/Gambia/GC19-3192/2020|EPI ISL 561046|B.1.5|Gambia|2020-07-27	Africa|hCoV-19/South Africa/KRISP-0565/2020|EPI ISL 498104|C.2|South Africa|2020-07-14	0.0003386404	Africa
Africa|hCoV-19/Gambia/GC19-3193/2020|EPI ISL 561047|B.1.5.12|Gambia|2020-07-27	Africa|hCoV-19/South Africa/KRISP-0565/2020|EPI ISL 498104|C.2|South Africa|2020-07-14	0.0004740359	Africa
Africa|hCoV-19/Gambia/GC19-3208/2020|EPI ISL 561048|B.1.5.12|Gambia|2020-07-27	Africa|hCoV-19/South Africa/KRISP-0565/2020|EPI ISL 498104|C.2|South Africa|2020-07-14	0.0005418691	Africa
Africa|hCoV-19/Gambia/GC19-3209/2020|EPI ISL 561049|B.1.5.12|Gambia|2020-07-27	Africa|hCoV-19/South Africa/KRISP-0565/2020|EPI ISL 498104|C.2|South Africa|2020-07-14	0.0004402268	Africa
Africa|hCoV-19/Gambia/GC19-3210/2020|EPI ISL 561050|B.1.5.12|Gambia|2020-07-27	Africa|hCoV-19/South Africa/KRISP-0565/2020|EPI ISL 498104|C.2|South Africa|2020-07-14	0.0004510321	Africa
Africa|hCoV-19/Gambia/GC19-3214/2020|EPI ISL 561051|B.1.1.293|Gambia|2020-07-27	Africa|hCoV-19/South Africa/KRISP-0565/2020|EPI ISL 498104|C.2|South Africa|2020-07-14	0.0003724867	Africa
Africa|hCoV-19/Gambia/GC19-3219/2020|EPI ISL 561052|B.1.5.12|Gambia|2020-07-27	Africa|hCoV-19/South Africa/KRISP-0565/2020|EPI ISL 498104|C.2|South Africa|2020-07-14	0.0004706263	Africa
Africa|hCoV-19/Gambia/GC19-3246/2020|EPI ISL 561053|B.1.5.12|Gambia|2020-07-27	Africa|hCoV-19/South Africa/KRISP-0565/2020|EPI ISL 498104|C.2|South Africa|2020-07-14	0.0004740935	Africa
Africa|hCoV-19/Gambia/GC19-3255/2020|EPI ISL 561054|B.1.177|Gambia|2020-07-27	Africa|hCoV-19/South Africa/KRISP-0565/2020|EPI ISL 498104|C.2|South Africa|2020-07-14	0.0003047641	Africa
Africa|hCoV-19/Gambia/GC19-3266/2020|EPI ISL 561055|B.1.5|Gambia|2020-07-27	Africa|hCoV-19/South Africa/KRISP-0565/2020|EPI ISL 498104|C.2|South Africa|2020-07-14	0.0002708684	Africa
Africa|hCoV-19/Gambia/GC19-3267/2020|EPI ISL 561056|B.1.5.12|Gambia|2020-07-27	Africa|hCoV-19/South Africa/KRISP-0565/2020|EPI ISL 498104|C.2|South Africa|2020-07-14	0.0004063591	Africa
Africa|hCoV-19/Gambia/GC19-3278/2020|EPI ISL 561058|B.1.5.12|Gambia|2020-07-27	Africa|hCoV-19/South Africa/KRISP-0565/2020|EPI ISL 498104|C.2|South Africa|2020-07-14	0.0004401717	Africa
Africa|hCoV-19/Gambia/GC19-3301/2020|EPI ISL 561059|B.1.5.12|Gambia|2020-07-27	Africa|hCoV-19/South Africa/KRISP-0565/2020|EPI ISL 498104|C.2|South Africa|2020-07-14	0.0004402164	Africa
Africa|hCoV-19/Gambia/GC19-3317/2020|EPI ISL 561060|B.1.5|Gambia|2020-07-27	Africa|hCoV-19/South Africa/KRISP-0565/2020|EPI ISL 498104|C.2|South Africa|2020-07-14	0.0003361752	Africa
Africa|hCoV-19/Gambia/GC19-3323/2020|EPI ISL 561061|B.1.5|Gambia|2020-07-27	Africa|hCoV-19/South Africa/KRISP-0565/2020|EPI ISL 498104|C.2|South Africa|2020-07-14	0.0003047775	Africa
Africa|hCoV-19/Gambia/GC19-3358/2020|EPI ISL 561062|B.1.1.293|Gambia|2020-07-27	Africa|hCoV-19/South Africa/KRISP-0565/2020|EPI ISL 498104|C.2|South Africa|2020-07-14	0.0004705614	Africa
Africa|hCoV-19/Gambia/GC19-3365/2020|EPI ISL 561063|B.1.5.12|Gambia|2020-07-27	Africa|hCoV-19/South Africa/KRISP-0565/2020|EPI ISL 498104|C.2|South Africa|2020-07-14	0.0005079626	Africa
Africa|hCoV-19/Gambia/GC19-3373/2020|EPI ISL 561064|B.1.5|Gambia|2020-07-27	Africa|hCoV-19/South Africa/KRISP-0565/2020|EPI ISL 498104|C.2|South Africa|2020-07-14	0.0003725008	Africa
Africa|hCoV-19/Gambia/GC19-3374/2020|EPI ISL 561065|B.1.5.12|Gambia|2020-07-27	Africa|hCoV-19/South Africa/KRISP-0565/2020|EPI ISL 498104|C.2|South Africa|2020-07-14	0.0004740519	Africa
Africa|hCoV-19/Gambia/GC19-3375/2020|EPI ISL 561066|B.1.5.12|Gambia|2020-07-27	Africa|hCoV-19/South Africa/KRISP-0565/2020|EPI ISL 498104|C.2|South Africa|2020-07-14	0.0004401717	Africa
Africa|hCoV-19/Gambia/GC19-3380/2020|EPI ISL 561067|B.1.5.12|Gambia|2020-07-27	Africa|hCoV-19/South Africa/KRISP-0565/2020|EPI ISL 498104|C.2|South Africa|2020-07-14	0.0004740840	Africa
Africa|hCoV-19/Gambia/GC19-3381/2020|EPI ISL 561068|B.1.5.12|Gambia|2020-07-27	Africa|hCoV-19/South Africa/KRISP-0565/2020|EPI ISL 498104|C.2|South Africa|2020-07-14	0.0006387438	Africa
Africa|hCoV-19/Gambia/GC19-3396/2020|EPI ISL 561069|B.1.5.12|Gambia|2020-07-27	Africa|hCoV-19/South Africa/KRISP-0565/2020|EPI ISL 498104|C.2|South Africa|2020-07-14	0.0006051136	Africa
Africa|hCoV-19/Gambia/GC19-3398/2020|EPI ISL 561070|B.1.1.242|Gambia|2020-07-27	Africa|hCoV-19/South Africa/KRISP-0565/2020|EPI ISL 498104|C.2|South Africa|2020-07-14	0.0005377956	Africa
Africa|hCoV-19/Gambia/GC19-3399/2020|EPI ISL 561172|B.1.5|Gambia|2020-07-27	Africa|hCoV-19/South Africa/KRISP-0565/2020|EPI ISL 498104|C.2|South Africa|2020-07-14	0.0003697703	Africa
Africa|hCoV-19/Gambia/GC19-3400/2020|EPI ISL 561173|B.1.5|Gambia|2020-07-27	Africa|hCoV-19/South Africa/KRISP-0565/2020|EPI ISL 498104|C.2|South Africa|2020-07-14	0.0004369955	Africa
Africa|hCoV-19/Gambia/GC19-3407/2020|EPI ISL 561174|B.1.1.242|Gambia|2020-07-27	Africa|hCoV-19/South Africa/KRISP-0565/2020|EPI ISL 498104|C.2|South Africa|2020-07-14	0.0004033643	Africa
Africa|hCoV-19/Gambia/GC19-3411/2020|EPI ISL 561175|B.1.5.12|Gambia|2020-07-27	Africa|hCoV-19/South Africa/KRISP-0565/2020|EPI ISL 498104|C.2|South Africa|2020-07-14	0.0005463888	Africa
Africa|hCoV-19/Gambia/GC19-3418/2020|EPI ISL 561176|B.1.1.242|Gambia|2020-07-27	Africa|hCoV-19/South Africa/KRISP-0565/2020|EPI ISL 498104|C.2|South Africa|2020-07-14	0.0004705837	Africa
Africa|hCoV-19/Gambia/GC19-3429/2020|EPI ISL 561178|B.1.5.12|Gambia|2020-07-27	Africa|hCoV-19/South Africa/KRISP-0565/2020|EPI ISL 498104|C.2|South Africa|2020-07-14	0.0004705632	Africa
Africa|hCoV-19/Gambia/GC19-3432/2020|EPI ISL 561179|B.1.5.12|Gambia|2020-07-27	Africa|hCoV-19/South Africa/KRISP-0565/2020|EPI ISL 498104|C.2|South Africa|2020-07-14	0.0006435653	Africa
Africa|hCoV-19/Gambia/GC19-3438/2020|EPI ISL 561180|B.1.5.12|Gambia|2020-07-27	Africa|hCoV-19/South Africa/KRISP-0565/2020|EPI ISL 498104|C.2|South Africa|2020-07-14	0.0006051481	Africa
Africa|hCoV-19/Gambia/GC19-3445/2020|EPI ISL 561181|B.1.5.12|Gambia|2020-07-27	Africa|hCoV-19/South Africa/KRISP-0565/2020|EPI ISL 498104|C.2|South Africa|2020-07-14	0.0006723756	Africa
Africa|hCoV-19/Gambia/GC19-3448/2020|EPI ISL 561183|B.1.5|Gambia|2020-07-27	Africa|hCoV-19/South Africa/KRISP-0565/2020|EPI ISL 498104|C.2|South Africa|2020-07-14	0.0004102804	Africa
Africa|hCoV-19/Gambia/GC19-3497/2020|EPI ISL 561184|B.1.5.12|Gambia|2020-07-27	Africa|hCoV-19/South Africa/KRISP-0565/2020|EPI ISL 498104|C.2|South Africa|2020-07-14	0.0006050730	Africa
Africa|hCoV-19/Gambia/GC19-3503/2020|EPI ISL 561186|B.1.5.12|Gambia|2020-07-27	Africa|hCoV-19/South Africa/KRISP-0565/2020|EPI ISL 498104|C.2|South Africa|2020-07-14	0.0005121241	Africa
Africa|hCoV-19/Gambia/GC19-3504/2020|EPI ISL 561187|B.1.5.12|Gambia|2020-07-27	Africa|hCoV-19/South Africa/KRISP-0565/2020|EPI ISL 498104|C.2|South Africa|2020-07-14	0.0005757223	Africa
Africa|hCoV-19/Gambia/GC19-3505/2020|EPI ISL 561188|B.1.5.12|Gambia|2020-07-27	Africa|hCoV-19/South Africa/KRISP-0565/2020|EPI ISL 498104|C.2|South Africa|2020-07-14	0.0005378516	Africa
Africa|hCoV-19/Gambia/GC19-3529/2020|EPI ISL 561191|B.1.5.12|Gambia|2020-07-27	Africa|hCoV-19/South Africa/KRISP-0565/2020|EPI ISL 498104|C.2|South Africa|2020-07-14	0.0006051279	Africa
Africa|hCoV-19/Gambia/GC19-3530/2020|EPI ISL 561192|B.1.5.12|Gambia|2020-07-27	Africa|hCoV-19/South Africa/KRISP-0565/2020|EPI ISL 498104|C.2|South Africa|2020-07-14	0.0004826634	Africa
Africa|hCoV-19/Gambia/GC19-3533/2020|EPI ISL 561193|B.1.1.293|Gambia|2020-07-27	Africa|hCoV-19/South Africa/KRISP-0565/2020|EPI ISL 498104|C.2|South Africa|2020-07-14	0.0004033452	Africa
Africa|hCoV-19/Gambia/GC19-3535/2020|EPI ISL 561194|B.1.1.242|Gambia|2020-07-27	Africa|hCoV-19/South Africa/KRISP-0565/2020|EPI ISL 498104|C.2|South Africa|2020-07-14	0.0004705679	Africa
Africa|hCoV-19/Gambia/GC19-3550/2020|EPI ISL 561195|B.1.5.12|Gambia|2020-07-27	Africa|hCoV-19/South Africa/KRISP-0565/2020|EPI ISL 498104|C.2|South Africa|2020-07-14	0.0005714904	Africa
Africa|hCoV-19/Gambia/GC19-3565/2020|EPI ISL 561196|B.1.5.12|Gambia|2020-07-27	Africa|hCoV-19/South Africa/KRISP-0565/2020|EPI ISL 498104|C.2|South Africa|2020-07-14	0.0005041850	Africa
Africa|hCoV-19/Gambia/GC19-3578/2020|EPI ISL 561197|B.1.5.12|Gambia|2020-07-27	Africa|hCoV-19/South Africa/KRISP-0565/2020|EPI ISL 498104|C.2|South Africa|2020-07-14	0.0005380614	Africa
Africa|hCoV-19/Gambia/GC19-3629/2020|EPI ISL 561199|B.1.5.12|Gambia|2020-07-27	Africa|hCoV-19/South Africa/KRISP-0565/2020|EPI ISL 498104|C.2|South Africa|2020-07-14	0.0006387718	Africa
Africa|hCoV-19/Gambia/GC19-3656/2020|EPI ISL 561201|B.1.5.12|Gambia|2020-07-27	Africa|hCoV-19/South Africa/KRISP-0565/2020|EPI ISL 498104|C.2|South Africa|2020-07-14	0.0005378624	Africa
Africa|hCoV-19/Gambia/GC19-3659/2020|EPI ISL 561202|B.1.1|Gambia|2020-07-27	Africa|hCoV-19/South Africa/KRISP-0565/2020|EPI ISL 498104|C.2|South Africa|2020-07-14	0.0004369896	Africa
Africa|hCoV-19/Gambia/GC19-3666/2020|EPI ISL 561204|B.1.5.12|Gambia|2020-07-27	Africa|hCoV-19/South Africa/KRISP-0565/2020|EPI ISL 498104|C.2|South Africa|2020-07-14	0.0006100553	Africa
Africa|hCoV-19/Gambia/GC19-3769/2020|EPI ISL 561072|B.1.292|Gambia|2020-07-27	Africa|hCoV-19/South Africa/KRISP-0565/2020|EPI ISL 498104|C.2|South Africa|2020-07-14	0.0005462507	Africa
Africa|hCoV-19/Gambia/GC19-3773/2020|EPI ISL 561073|B.1.5.12|Gambia|2020-07-27	Africa|hCoV-19/South Africa/KRISP-0565/2020|EPI ISL 498104|C.2|South Africa|2020-07-14	0.0006051136	Africa
Africa|hCoV-19/Gambia/GC19-3774/2020|EPI ISL 561074|B.1.5.12|Gambia|2020-07-27	Africa|hCoV-19/South Africa/KRISP-0565/2020|EPI ISL 498104|C.2|South Africa|2020-07-14	0.0005714846	Africa
Africa|hCoV-19/Gambia/GC19-3794/2020|EPI ISL 561078|B.1.5.12|Gambia|2020-07-27	Africa|hCoV-19/South Africa/KRISP-0565/2020|EPI ISL 498104|C.2|South Africa|2020-07-14	0.0005804193	Africa
Africa|hCoV-19/Gambia/GC19-3796/2020|EPI ISL 561079|B.1.5.12|Gambia|2020-07-27	Africa|hCoV-19/South Africa/KRISP-0565/2020|EPI ISL 498104|C.2|South Africa|2020-07-14	0.0006050850	Africa
Africa|hCoV-19/Gambia/GC19-3798/2020|EPI ISL 561080|B.1.1.242|Gambia|2020-07-27	Africa|hCoV-19/South Africa/KRISP-0565/2020|EPI ISL 498104|C.2|South Africa|2020-07-14	0.0005090954	Africa
Africa|hCoV-19/Gambia/GC19-3799/2020|EPI ISL 561081|B.1.1.242|Gambia|2020-07-27	Africa|hCoV-19/South Africa/KRISP-0565/2020|EPI ISL 498104|C.2|South Africa|2020-07-14	0.0005041513	Africa
Africa|hCoV-19/Gambia/GC19-3802/2020|EPI ISL 561082|B.1.5.12|Gambia|2020-07-27	Africa|hCoV-19/South Africa/KRISP-0565/2020|EPI ISL 498104|C.2|South Africa|2020-07-14	0.0006387352	Africa
Africa|hCoV-19/Gambia/GC19-3805/2020|EPI ISL 561083|B.1.5.12|Gambia|2020-07-27	Africa|hCoV-19/South Africa/KRISP-0565/2020|EPI ISL 498104|C.2|South Africa|2020-07-14	0.0006050993	Africa
Africa|hCoV-19/Gambia/GC19-3806/2020|EPI ISL 561084|B.1.1.293|Gambia|2020-07-27	Africa|hCoV-19/South Africa/KRISP-0565/2020|EPI ISL 498104|C.2|South Africa|2020-07-14	0.0004033126	Africa
Africa|hCoV-19/Gambia/GC19-3807/2020|EPI ISL 561085|B.1.1.293|Gambia|2020-07-27	Africa|hCoV-19/South Africa/KRISP-0565/2020|EPI ISL 498104|C.2|South Africa|2020-07-14	0.0004369645	Africa
Africa|hCoV-19/Gambia/GC19-3812/2020|EPI ISL 561086|B.1.1.293|Gambia|2020-07-27	Africa|hCoV-19/South Africa/KRISP-0565/2020|EPI ISL 498104|C.2|South Africa|2020-07-14	0.0004715534	Africa
Africa|hCoV-19/Gambia/GC19-3813/2020|EPI ISL 561087|B.1.1.293|Gambia|2020-07-27	Africa|hCoV-19/South Africa/KRISP-0565/2020|EPI ISL 498104|C.2|South Africa|2020-07-14	0.0004369498	Africa
Africa|hCoV-19/Gambia/GC19-3814/2020|EPI ISL 561088|B.1|Gambia|2020-07-27	Africa|hCoV-19/South Africa/KRISP-0565/2020|EPI ISL 498104|C.2|South Africa|2020-07-14	0.0007060985	Africa
Africa|hCoV-19/Gambia/GC19-3816/2020|EPI ISL 561089|B.1.1.293|Gambia|2020-07-27	Africa|hCoV-19/South Africa/KRISP-0565/2020|EPI ISL 498104|C.2|South Africa|2020-07-14	0.0004063301	Africa
Africa|hCoV-19/Gambia/GC19-3818/2020|EPI ISL 561090|B.1.1.293|Gambia|2020-07-27	Africa|hCoV-19/South Africa/KRISP-0565/2020|EPI ISL 498104|C.2|South Africa|2020-07-14	0.0005041832	Africa
Africa|hCoV-19/Gambia/GC19-3820/2020|EPI ISL 561091|B.1.1.293|Gambia|2020-07-27	Africa|hCoV-19/South Africa/KRISP-0565/2020|EPI ISL 498104|C.2|South Africa|2020-07-14	0.0004369499	Africa
Africa|hCoV-19/Gambia/GC19-3821/2020|EPI ISL 561092|B.1.5.12|Gambia|2020-07-27	Africa|hCoV-19/South Africa/KRISP-0565/2020|EPI ISL 498104|C.2|South Africa|2020-07-14	0.0005171143	Africa
Africa|hCoV-19/Gambia/GC19-3822/2020|EPI ISL 561093|B.1.5.12|Gambia|2020-07-27	Africa|hCoV-19/South Africa/KRISP-0565/2020|EPI ISL 498104|C.2|South Africa|2020-07-14	0.0006051136	Africa
Africa|hCoV-19/Gambia/GC19-3823/2020|EPI ISL 561094|B.1.5.12|Gambia|2020-07-27	Africa|hCoV-19/South Africa/KRISP-0565/2020|EPI ISL 498104|C.2|South Africa|2020-07-14	0.0006096398	Africa
Africa|hCoV-19/Gambia/GC19-3835/2020|EPI ISL 561096|B.1.1.293|Gambia|2020-07-27	Africa|hCoV-19/South Africa/KRISP-0565/2020|EPI ISL 498104|C.2|South Africa|2020-07-14	0.0004033261	Africa
Africa|hCoV-19/Gambia/GC19-3836/2020|EPI ISL 561097|B.1.5.12|Gambia|2020-07-27	Africa|hCoV-19/South Africa/KRISP-0565/2020|EPI ISL 498104|C.2|South Africa|2020-07-14	0.0005714462	Africa
Africa|hCoV-19/Gambia/GC19-3839/2020|EPI ISL 561098|B.1.5.12|Gambia|2020-07-27	Africa|hCoV-19/South Africa/KRISP-0565/2020|EPI ISL 498104|C.2|South Africa|2020-07-14	0.0006051136	Africa
Africa|hCoV-19/Gambia/GC19-3842/2020|EPI ISL 561099|B.1.1.293|Gambia|2020-07-27	Africa|hCoV-19/South Africa/KRISP-0565/2020|EPI ISL 498104|C.2|South Africa|2020-07-14	0.0005041933	Africa
Africa|hCoV-19/Gambia/GC19-3846/2020|EPI ISL 561100|B.1.1.293|Gambia|2020-07-27	Africa|hCoV-19/South Africa/KRISP-0565/2020|EPI ISL 498104|C.2|South Africa|2020-07-14	0.0004705709	Africa
Africa|hCoV-19/Gambia/GC19-3852/2020|EPI ISL 561101|B.1.5.12|Gambia|2020-07-27	Africa|hCoV-19/South Africa/KRISP-0565/2020|EPI ISL 498104|C.2|South Africa|2020-07-14	0.0006146225	Africa
Africa|hCoV-19/Gambia/GC19-3854/2020|EPI ISL 561102|B.1.1.293|Gambia|2020-07-27	Africa|hCoV-19/South Africa/KRISP-0565/2020|EPI ISL 498104|C.2|South Africa|2020-07-14	0.0005041933	Africa
Africa|hCoV-19/Gambia/GC192573/2020|EPI ISL 561115|B.1.5.12|Gambia|2020-07-21	Africa|hCoV-19/South Africa/KRISP-0565/2020|EPI ISL 498104|C.2|South Africa|2020-07-14	0.0006051400	Africa
Africa|hCoV-19/Gambia/GC192576/2020|EPI ISL 561117|B.1.5.12|Gambia|2020-07-21	Africa|hCoV-19/South Africa/KRISP-0565/2020|EPI ISL 498104|C.2|South Africa|2020-07-14	0.0005083535	Africa
Africa|hCoV-19/Gambia/GC192579/2020|EPI ISL 561118|B.1.5.12|Gambia|2020-07-21	Africa|hCoV-19/South Africa/KRISP-0565/2020|EPI ISL 498104|C.2|South Africa|2020-07-14	0.0005113336	Africa
Africa|hCoV-19/Gambia/GC192602/2020|EPI ISL 561120|B.1.1.293|Gambia|2020-07-21	Africa|hCoV-19/South Africa/KRISP-0565/2020|EPI ISL 498104|C.2|South Africa|2020-07-14	0.0005041832	Africa
Africa|hCoV-19/Gambia/GC192610/2020|EPI ISL 561121|B.1.1.293|Gambia|2020-07-21	Africa|hCoV-19/South Africa/KRISP-0565/2020|EPI ISL 498104|C.2|South Africa|2020-07-14	0.0005041832	Africa
Africa|hCoV-19/Gambia/GC192751/2020|EPI ISL 561138|B.1.5.12|Gambia|2020-07-21	Africa|hCoV-19/South Africa/KRISP-0565/2020|EPI ISL 498104|C.2|South Africa|2020-07-14	0.0006387845	Africa
Africa|hCoV-19/Gambia/GC192756/2020|EPI ISL 561139|B.1.5.12|Gambia|2020-07-22	Africa|hCoV-19/South Africa/KRISP-0565/2020|EPI ISL 498104|C.2|South Africa|2020-07-14	0.0005714846	Africa
Africa|hCoV-19/Gambia/GC192772/2020|EPI ISL 561140|B.1.1|Gambia|2020-07-22	Africa|hCoV-19/South Africa/KRISP-0565/2020|EPI ISL 498104|C.2|South Africa|2020-07-14	0.0004705615	Africa
Africa|hCoV-19/Gambia/GC192778/2020|EPI ISL 561141|B.1.1|Gambia|2020-07-22	Africa|hCoV-19/South Africa/KRISP-0565/2020|EPI ISL 498104|C.2|South Africa|2020-07-14	0.0004706089	Africa
Africa|hCoV-19/Gambia/GC192781/2020|EPI ISL 561142|B.1.5.12|Gambia|2020-07-22	Africa|hCoV-19/South Africa/KRISP-0565/2020|EPI ISL 498104|C.2|South Africa|2020-07-14	0.0006051136	Africa
Africa|hCoV-19/Gambia/GC192782/2020|EPI ISL 561143|B.1.5.12|Gambia|2020-07-22	Africa|hCoV-19/South Africa/KRISP-0565/2020|EPI ISL 498104|C.2|South Africa|2020-07-14	0.0006051279	Africa
Africa|hCoV-19/Gambia/GC192786/2020|EPI ISL 561144|B.1.1.293|Gambia|2020-07-22	Africa|hCoV-19/South Africa/KRISP-0565/2020|EPI ISL 498104|C.2|South Africa|2020-07-14	0.0004369308	Africa
Africa|hCoV-19/Gambia/GC192789/2020|EPI ISL 561145|B.1|Gambia|2020-07-22	Africa|hCoV-19/South Africa/KRISP-0565/2020|EPI ISL 498104|C.2|South Africa|2020-07-14	0.0005378317	Africa
Africa|hCoV-19/Gambia/GC192811/2020|EPI ISL 561147|B.1.5.12|Gambia|2020-07-22	Africa|hCoV-19/South Africa/KRISP-0565/2020|EPI ISL 498104|C.2|South Africa|2020-07-14	0.0005808555	Africa
Africa|hCoV-19/Gambia/GC192812/2020|EPI ISL 561148|B.1.1.293|Gambia|2020-07-22	Africa|hCoV-19/South Africa/KRISP-0565/2020|EPI ISL 498104|C.2|South Africa|2020-07-14	0.0003696796	Africa
Africa|hCoV-19/Gambia/NPHL-038/2020|EPI ISL 561205|B.1.1|Gambia|2020	Africa|hCoV-19/South Africa/KRISP-0565/2020|EPI ISL 498104|C.2|South Africa|2020-07-14	0.0005041951	Africa
Africa|hCoV-19/Gambia/NPHL-061/2020|EPI ISL 561206|B.1.5.12|Gambia|2020	Africa|hCoV-19/South Africa/KRISP-0565/2020|EPI ISL 498104|C.2|South Africa|2020-07-14	0.0006723915	Africa
Africa|hCoV-19/Gambia/NPHL-1168/2020|EPI ISL 561212|B.1.5.12|Gambia|2020-06-27	Africa|hCoV-19/South Africa/KRISP-0565/2020|EPI ISL 498104|C.2|South Africa|2020-07-14	0.0006724318	Africa
Africa|hCoV-19/Gambia/NPHL-1208/2020|EPI ISL 561213|B.1.5.12|Gambia|2020-06-30	Africa|hCoV-19/South Africa/KRISP-0565/2020|EPI ISL 498104|C.2|South Africa|2020-07-14	0.0004428295	Africa
Africa|hCoV-19/Gambia/NPHL-1209/2020|EPI ISL 561214|B.1.5.12|Gambia|2020-06-30	Africa|hCoV-19/South Africa/KRISP-0565/2020|EPI ISL 498104|C.2|South Africa|2020-07-14	0.0004120793	Africa
Africa|hCoV-19/Gambia/NPHL-1212/2020|EPI ISL 561215|B.1.5.12|Gambia|2020-06-30	Africa|hCoV-19/South Africa/KRISP-0565/2020|EPI ISL 498104|C.2|South Africa|2020-07-14	0.0005378082	Africa
Africa|hCoV-19/Gambia/NPHL-1224/2020|EPI ISL 561217|B.1.1.293|Gambia|2020-06-30	Africa|hCoV-19/South Africa/KRISP-0565/2020|EPI ISL 498104|C.2|South Africa|2020-07-14	0.0003512420	Africa
Africa|hCoV-19/Gambia/NPHL-1230/2020|EPI ISL 561218|B.1.5|Gambia|2020-06-30	Africa|hCoV-19/South Africa/KRISP-0565/2020|EPI ISL 498104|C.2|South Africa|2020-07-14	0.0003746441	Africa
Africa|hCoV-19/Gambia/NPHL-1248/2020|EPI ISL 561222|B.1.5|Gambia|2020-07-01	Africa|hCoV-19/South Africa/KRISP-0565/2020|EPI ISL 498104|C.2|South Africa|2020-07-14	0.0003746190	Africa
Africa|hCoV-19/Gambia/NPHL-1258/2020|EPI ISL 561223|B.1.292|Gambia|2020-07-02	Africa|hCoV-19/South Africa/KRISP-0565/2020|EPI ISL 498104|C.2|South Africa|2020-07-14	0.0005041950	Africa
Africa|hCoV-19/Gambia/NPHL-1422/2020|EPI ISL 561228|B.1.5|Gambia|2020-07-04	Africa|hCoV-19/South Africa/KRISP-0565/2020|EPI ISL 498104|C.2|South Africa|2020-07-14	0.0003180738	Africa
Africa|hCoV-19/Gambia/NPHL-1424/2020|EPI ISL 561229|B.1.292|Gambia|2020-07-04	Africa|hCoV-19/South Africa/KRISP-0565/2020|EPI ISL 498104|C.2|South Africa|2020-07-14	0.0005043465	Africa
Africa|hCoV-19/Gambia/NPHL-1446/2020|EPI ISL 561230|B.1.5|Gambia|2020-07-04	Africa|hCoV-19/South Africa/KRISP-0565/2020|EPI ISL 498104|C.2|South Africa|2020-07-14	0.0003746190	Africa
Africa|hCoV-19/Gambia/NPHL-1477/2020|EPI ISL 561231|B.1.5|Gambia|2020	Africa|hCoV-19/South Africa/KRISP-0565/2020|EPI ISL 498104|C.2|South Africa|2020-07-14	0.0003868698	Africa
Africa|hCoV-19/Gambia/NPHL-1514/2020|EPI ISL 561232|B.1.1|Gambia|2020	Africa|hCoV-19/South Africa/KRISP-0565/2020|EPI ISL 498104|C.2|South Africa|2020-07-14	0.0004032951	Africa
Africa|hCoV-19/Gambia/NPHL-1641/2020|EPI ISL 561235|B.1.292|Gambia|2020-07-31	Africa|hCoV-19/South Africa/KRISP-0565/2020|EPI ISL 498104|C.2|South Africa|2020-07-14	0.0005572778	Africa
Africa|hCoV-19/Gambia/NPHL-1645/2020|EPI ISL 561236|B.1.1.293|Gambia|2020-08-04	Africa|hCoV-19/South Africa/KRISP-0565/2020|EPI ISL 498104|C.2|South Africa|2020-07-14	0.0004395110	Africa
Africa|hCoV-19/Gambia/NPHL-1711/2020|EPI ISL 561237|B.1.1.293|Gambia|2020-08-04	Africa|hCoV-19/South Africa/KRISP-0565/2020|EPI ISL 498104|C.2|South Africa|2020-07-14	0.0003696796	Africa
Africa|hCoV-19/Gambia/NPHL-1746/2020|EPI ISL 561238|B.1.1|Gambia|2020-07-20	Africa|hCoV-19/South Africa/KRISP-0565/2020|EPI ISL 498104|C.2|South Africa|2020-07-14	0.0003024936	Africa
Africa|hCoV-19/Gambia/NPHL-1921/2020|EPI ISL 561239|B.1.1|Gambia|2020	Africa|hCoV-19/South Africa/KRISP-0565/2020|EPI ISL 498104|C.2|South Africa|2020-07-14	0.0004705615	Africa
Africa|hCoV-19/Gambia/NPHL-1968/2020|EPI ISL 561240|B.1.1|Gambia|2020-07-16	Africa|hCoV-19/South Africa/KRISP-0565/2020|EPI ISL 498104|C.2|South Africa|2020-07-14	0.0004705615	Africa
Africa|hCoV-19/Gambia/NPHL-2037/2020|EPI ISL 561241|B.1.1|Gambia|2020-07-15	Africa|hCoV-19/South Africa/KRISP-0565/2020|EPI ISL 498104|C.2|South Africa|2020-07-14	0.0004369558	Africa
Africa|hCoV-19/Gambia/NPHL-2268/2020|EPI ISL 561242|B.1.1|Gambia|2020	Africa|hCoV-19/South Africa/KRISP-0565/2020|EPI ISL 498104|C.2|South Africa|2020-07-14	0.0002694909	Africa
Africa|hCoV-19/Gambia/NPHL-2344/2020|EPI ISL 561243|B.1.292|Gambia|2020	Africa|hCoV-19/South Africa/KRISP-0565/2020|EPI ISL 498104|C.2|South Africa|2020-07-14	0.0005714940	Africa
Africa|hCoV-19/Gambia/NPHL-2374/2020|EPI ISL 561244|B.1.5.12|Gambia|2020	Africa|hCoV-19/South Africa/KRISP-0565/2020|EPI ISL 498104|C.2|South Africa|2020-07-14	0.0005378263	Africa
Africa|hCoV-19/Gambia/NPHL-242/2020|EPI ISL 561245|B.1.5|Gambia|2020	Africa|hCoV-19/South Africa/KRISP-0565/2020|EPI ISL 498104|C.2|South Africa|2020-07-14	0.0003697468	Africa
Africa|hCoV-19/Gambia/NPHL-243/2020|EPI ISL 561246|B.1.5|Gambia|2020	Africa|hCoV-19/South Africa/KRISP-0565/2020|EPI ISL 498104|C.2|South Africa|2020-07-14	0.0003434158	Africa
Africa|hCoV-19/Gambia/NPHL-244/2020|EPI ISL 561247|B.1.1.293|Gambia|2020	Africa|hCoV-19/South Africa/KRISP-0565/2020|EPI ISL 498104|C.2|South Africa|2020-07-14	0.0004068178	Africa
Africa|hCoV-19/Gambia/NPHL-2443/2020|EPI ISL 561248|B.1.5.12|Gambia|2020	Africa|hCoV-19/South Africa/KRISP-0565/2020|EPI ISL 498104|C.2|South Africa|2020-07-14	0.0005378082	Africa
Africa|hCoV-19/Gambia/NPHL-2444/2020|EPI ISL 561249|B.1.292|Gambia|2020-07-21	Africa|hCoV-19/South Africa/KRISP-0565/2020|EPI ISL 498104|C.2|South Africa|2020-07-14	0.0005378190	Africa
Africa|hCoV-19/Gambia/NPHL-2446/2020|EPI ISL 561250|B.1.1|Gambia|2020	Africa|hCoV-19/South Africa/KRISP-0565/2020|EPI ISL 498104|C.2|South Africa|2020-07-14	0.0004826117	Africa
Africa|hCoV-19/Gambia/NPHL-245/2020|EPI ISL 561251|B.1.1|Gambia|2020	Africa|hCoV-19/South Africa/KRISP-0565/2020|EPI ISL 498104|C.2|South Africa|2020-07-14	0.0003047156	Africa
Africa|hCoV-19/Gambia/NPHL-2457/2020|EPI ISL 561252|B.1.1|Gambia|2020-07-21	Africa|hCoV-19/South Africa/KRISP-0565/2020|EPI ISL 498104|C.2|South Africa|2020-07-14	0.0004825951	Africa
Africa|hCoV-19/Gambia/NPHL-2458/2020|EPI ISL 561253|B.1.292|Gambia|2020-07-21	Africa|hCoV-19/South Africa/KRISP-0565/2020|EPI ISL 498104|C.2|South Africa|2020-07-14	0.0005517636	Africa
Africa|hCoV-19/Gambia/NPHL-2463/2020|EPI ISL 561254|B.1.1|Gambia|2020	Africa|hCoV-19/South Africa/KRISP-0565/2020|EPI ISL 498104|C.2|South Africa|2020-07-14	0.0004874502	Africa
Africa|hCoV-19/Gambia/NPHL-2465/2020|EPI ISL 561255|B.1.1|Gambia|2020-07-21	Africa|hCoV-19/South Africa/KRISP-0565/2020|EPI ISL 498104|C.2|South Africa|2020-07-14	0.0004826284	Africa
Africa|hCoV-19/Gambia/NPHL-2469/2020|EPI ISL 561256|B.1.5.12|Gambia|2020-07-21	Africa|hCoV-19/South Africa/KRISP-0565/2020|EPI ISL 498104|C.2|South Africa|2020-07-14	0.0006206249	Africa
Africa|hCoV-19/Gambia/NPHL-247/2020|EPI ISL 561257|B.1.1.293|Gambia|2020	Africa|hCoV-19/South Africa/KRISP-0565/2020|EPI ISL 498104|C.2|South Africa|2020-07-14	0.0004033181	Africa
Africa|hCoV-19/Gambia/NPHL-2470/2020|EPI ISL 561258|B.1.1|Gambia|2020-07-21	Africa|hCoV-19/South Africa/KRISP-0565/2020|EPI ISL 498104|C.2|South Africa|2020-07-14	0.0004826117	Africa
Africa|hCoV-19/Gambia/NPHL-2472/2020|EPI ISL 561259|B.1.5.12|Gambia|2020-07-21	Africa|hCoV-19/South Africa/KRISP-0565/2020|EPI ISL 498104|C.2|South Africa|2020-07-14	0.0004136700	Africa
Africa|hCoV-19/Gambia/NPHL-2473/2020|EPI ISL 561260|B.1.5.12|Gambia|2020-07-21	Africa|hCoV-19/South Africa/KRISP-0565/2020|EPI ISL 498104|C.2|South Africa|2020-07-14	0.0006724410	Africa
Africa|hCoV-19/Gambia/NPHL-2478/2020|EPI ISL 561261|B.1.5.12|Gambia|2020-07-21	Africa|hCoV-19/South Africa/KRISP-0565/2020|EPI ISL 498104|C.2|South Africa|2020-07-14	0.0004526830	Africa
Africa|hCoV-19/Gambia/NPHL-2497/2020|EPI ISL 561262|B.1.1.242|Gambia|2020-07-21	Africa|hCoV-19/South Africa/KRISP-0565/2020|EPI ISL 498104|C.2|South Africa|2020-07-14	0.0004526089	Africa
Africa|hCoV-19/Gambia/NPHL-2504/2020|EPI ISL 561264|B.1.5.12|Gambia|2020-07-23	Africa|hCoV-19/South Africa/KRISP-0565/2020|EPI ISL 498104|C.2|South Africa|2020-07-14	0.0006840093	Africa
Africa|hCoV-19/Gambia/NPHL-2514/2020|EPI ISL 561265|B.1.5.12|Gambia|2020-07-21	Africa|hCoV-19/South Africa/KRISP-0565/2020|EPI ISL 498104|C.2|South Africa|2020-07-14	0.0006206313	Africa
Africa|hCoV-19/Gambia/NPHL-2521/2020|EPI ISL 561266|B.1.5.12|Gambia|2020-07-23	Africa|hCoV-19/South Africa/KRISP-0565/2020|EPI ISL 498104|C.2|South Africa|2020-07-14	0.0006206058	Africa
Africa|hCoV-19/Gambia/NPHL-2522/2020|EPI ISL 561267|B.1.1.293|Gambia|2020-07-22	Africa|hCoV-19/South Africa/KRISP-0565/2020|EPI ISL 498104|C.2|South Africa|2020-07-14	0.0004485057	Africa
Africa|hCoV-19/Gambia/NPHL-2524/2020|EPI ISL 561268|B.1.1|Gambia|2020-07-24	Africa|hCoV-19/South Africa/KRISP-0565/2020|EPI ISL 498104|C.2|South Africa|2020-07-14	0.0004369559	Africa
Africa|hCoV-19/Gambia/NPHL-2529/2020|EPI ISL 561269|B.1.1.293|Gambia|2020-07-21	Africa|hCoV-19/South Africa/KRISP-0565/2020|EPI ISL 498104|C.2|South Africa|2020-07-14	0.0004136173	Africa
Africa|hCoV-19/Gambia/NPHL-253/2020|EPI ISL 561270|B.1.1.293|Gambia|2020	Africa|hCoV-19/South Africa/KRISP-0565/2020|EPI ISL 498104|C.2|South Africa|2020-07-14	0.0004369221	Africa
Africa|hCoV-19/Gambia/NPHL-2537/2020|EPI ISL 561271|B.1.1|Gambia|2020	Africa|hCoV-19/South Africa/KRISP-0565/2020|EPI ISL 498104|C.2|South Africa|2020-07-14	0.0005120769	Africa
Africa|hCoV-19/Gambia/NPHL-2538/2020|EPI ISL 561272|B.1.5.12|Gambia|2020-07-21	Africa|hCoV-19/South Africa/KRISP-0565/2020|EPI ISL 498104|C.2|South Africa|2020-07-14	0.0005861014	Africa
Africa|hCoV-19/Gambia/NPHL-2550/2020|EPI ISL 561274|B.1.292|Gambia|2020-07-21	Africa|hCoV-19/South Africa/KRISP-0565/2020|EPI ISL 498104|C.2|South Africa|2020-07-14	0.0005171250	Africa
Africa|hCoV-19/Gambia/NPHL-2554/2020|EPI ISL 561275|B.1.5.12|Gambia|2020	Africa|hCoV-19/South Africa/KRISP-0565/2020|EPI ISL 498104|C.2|South Africa|2020-07-14	0.0005171500	Africa
Africa|hCoV-19/Gambia/NPHL-2555/2020|EPI ISL 561276|B.1.1|Gambia|2020-07-21	Africa|hCoV-19/South Africa/KRISP-0565/2020|EPI ISL 498104|C.2|South Africa|2020-07-14	0.0004527537	Africa
Africa|hCoV-19/Gambia/NPHL-256/2020|EPI ISL 561277|B.1.1.293|Gambia|2020	Africa|hCoV-19/South Africa/KRISP-0565/2020|EPI ISL 498104|C.2|South Africa|2020-07-14	0.0003360882	Africa
Africa|hCoV-19/Gambia/NPHL-2560/2020|EPI ISL 561278|B.1.1|Gambia|2020	Africa|hCoV-19/South Africa/KRISP-0565/2020|EPI ISL 498104|C.2|South Africa|2020-07-14	0.0004825950	Africa
Africa|hCoV-19/Gambia/NPHL-2567/2020|EPI ISL 561279|B.1|Gambia|2020	Africa|hCoV-19/South Africa/KRISP-0565/2020|EPI ISL 498104|C.2|South Africa|2020-07-14	0.0007397694	Africa
Africa|hCoV-19/Gambia/NPHL-2573/2020|EPI ISL 561280|B.1.1.293|Gambia|2020	Africa|hCoV-19/South Africa/KRISP-0565/2020|EPI ISL 498104|C.2|South Africa|2020-07-14	0.0004136743	Africa
Africa|hCoV-19/Gambia/NPHL-2586/2020|EPI ISL 561281|B.1.5.12|Gambia|2020-07-23	Africa|hCoV-19/South Africa/KRISP-0565/2020|EPI ISL 498104|C.2|South Africa|2020-07-14	0.0005222810	Africa
Africa|hCoV-19/Gambia/NPHL-2588/2020|EPI ISL 561282|B.1.1|Gambia|2020	Africa|hCoV-19/South Africa/KRISP-0565/2020|EPI ISL 498104|C.2|South Africa|2020-07-14	0.0005041833	Africa
Africa|hCoV-19/Gambia/NPHL-2615/2020|EPI ISL 561283|B.1.1.293|Gambia|2020-08-18	Africa|hCoV-19/South Africa/KRISP-0565/2020|EPI ISL 498104|C.2|South Africa|2020-07-14	0.0004369221	Africa
Africa|hCoV-19/Gambia/NPHL-2626/2020|EPI ISL 561284|B.1.1.293|Gambia|2020	Africa|hCoV-19/South Africa/KRISP-0565/2020|EPI ISL 498104|C.2|South Africa|2020-07-14	0.0004369852	Africa
Africa|hCoV-19/Gambia/NPHL-2640/2020|EPI ISL 561285|B.1.5.12|Gambia|2020-06-17	Africa|hCoV-19/South Africa/KRISP-0565/2020|EPI ISL 498104|C.2|South Africa|2020-07-14	0.0005042070	Africa
Africa|hCoV-19/Gambia/NPHL-266/2020|EPI ISL 561286|B.1.5.12|Gambia|2020	Africa|hCoV-19/South Africa/KRISP-0565/2020|EPI ISL 498104|C.2|South Africa|2020-07-14	0.0005861336	Africa
Africa|hCoV-19/Gambia/NPHL-2706/2020|EPI ISL 561287|B.1.292|Gambia|2020	Africa|hCoV-19/South Africa/KRISP-0565/2020|EPI ISL 498104|C.2|South Africa|2020-07-14	0.0005714442	Africa
Africa|hCoV-19/Gambia/NPHL-2712/2020|EPI ISL 561288|B.1.5.12|Gambia|2020-08-03	Africa|hCoV-19/South Africa/KRISP-0565/2020|EPI ISL 498104|C.2|South Africa|2020-07-14	0.0006051400	Africa
Africa|hCoV-19/Gambia/NPHL-2727/2020|EPI ISL 561289|B.1.5.12|Gambia|2020-08-04	Africa|hCoV-19/South Africa/KRISP-0565/2020|EPI ISL 498104|C.2|South Africa|2020-07-14	0.0006051136	Africa
Africa|hCoV-19/Gambia/NPHL-2729/2020|EPI ISL 561290|B.1.1|Gambia|2020-07-23	Africa|hCoV-19/South Africa/KRISP-0565/2020|EPI ISL 498104|C.2|South Africa|2020-07-14	0.0004705615	Africa
Africa|hCoV-19/Gambia/NPHL-2736/2020|EPI ISL 561291|B.1.1.242|Gambia|2020-07-25	Africa|hCoV-19/South Africa/KRISP-0565/2020|EPI ISL 498104|C.2|South Africa|2020-07-14	0.0005041732	Africa
Africa|hCoV-19/Gambia/NPHL-2759/2020|EPI ISL 561292|B.1.5.12|Gambia|2020-08-07	Africa|hCoV-19/South Africa/KRISP-0565/2020|EPI ISL 498104|C.2|South Africa|2020-07-14	0.0005715345	Africa
Africa|hCoV-19/Gambia/NPHL-2762/2020|EPI ISL 561293|B.1.5.12|Gambia|2020-07-25	Africa|hCoV-19/South Africa/KRISP-0565/2020|EPI ISL 498104|C.2|South Africa|2020-07-14	0.0006387567	Africa
Africa|hCoV-19/Gambia/NPHL-2767/2020|EPI ISL 561294|B.1.1.293|Gambia|2020-07-25	Africa|hCoV-19/South Africa/KRISP-0565/2020|EPI ISL 498104|C.2|South Africa|2020-07-14	0.0004705521	Africa
Africa|hCoV-19/Gambia/NPHL-2768/2020|EPI ISL 561295|B.1.1.293|Gambia|2020-07-27	Africa|hCoV-19/South Africa/KRISP-0565/2020|EPI ISL 498104|C.2|South Africa|2020-07-14	0.0004033046	Africa
Africa|hCoV-19/Gambia/NPHL-277/2020|EPI ISL 561296|B.1.5.12|Gambia|2020	Africa|hCoV-19/South Africa/KRISP-0565/2020|EPI ISL 498104|C.2|South Africa|2020-07-14	0.0006051279	Africa
Africa|hCoV-19/Gambia/NPHL-2785/2020|EPI ISL 561297|B.1.1.242|Gambia|2020-07-27	Africa|hCoV-19/South Africa/KRISP-0565/2020|EPI ISL 498104|C.2|South Africa|2020-07-14	0.0004369281	Africa
Africa|hCoV-19/Gambia/NPHL-2790/2020|EPI ISL 561298|B.1.1.293|Gambia|2020	Africa|hCoV-19/South Africa/KRISP-0565/2020|EPI ISL 498104|C.2|South Africa|2020-07-14	0.0004705615	Africa
Africa|hCoV-19/Gambia/NPHL-2825/2020|EPI ISL 561299|B.1.5.12|Gambia|2020	Africa|hCoV-19/South Africa/KRISP-0565/2020|EPI ISL 498104|C.2|South Africa|2020-07-14	0.0006050586	Africa
Africa|hCoV-19/Gambia/NPHL-287/2020|EPI ISL 561300|B.1.1.293|Gambia|2020	Africa|hCoV-19/South Africa/KRISP-0565/2020|EPI ISL 498104|C.2|South Africa|2020-07-14	0.0004369455	Africa
Africa|hCoV-19/Gambia/NPHL-2889/2020|EPI ISL 561301|B.1.5.12|Gambia|2020	Africa|hCoV-19/South Africa/KRISP-0565/2020|EPI ISL 498104|C.2|South Africa|2020-07-14	0.0006501865	Africa
Africa|hCoV-19/Gambia/NPHL-2892/2020|EPI ISL 561302|B.1.5.12|Gambia|2020-09-07	Africa|hCoV-19/South Africa/KRISP-0565/2020|EPI ISL 498104|C.2|South Africa|2020-07-14	0.0006501865	Africa
Africa|hCoV-19/Gambia/NPHL-290/2020|EPI ISL 561303|B.1.1.293|Gambia|2020	Africa|hCoV-19/South Africa/KRISP-0565/2020|EPI ISL 498104|C.2|South Africa|2020-07-14	0.0004033045	Africa
Africa|hCoV-19/Gambia/NPHL-2909/2020|EPI ISL 561304|B.1.1.293|Gambia|2020-07-26	Africa|hCoV-19/South Africa/KRISP-0565/2020|EPI ISL 498104|C.2|South Africa|2020-07-14	0.0004369411	Africa
Africa|hCoV-19/Gambia/NPHL-2984/2020|EPI ISL 561307|B.1.1.293|Gambia|2020	Africa|hCoV-19/South Africa/KRISP-0565/2020|EPI ISL 498104|C.2|South Africa|2020-07-14	0.0004705820	Africa
Africa|hCoV-19/Gambia/NPHL-299/2020|EPI ISL 561308|B.1.1.293|Gambia|2020	Africa|hCoV-19/South Africa/KRISP-0565/2020|EPI ISL 498104|C.2|South Africa|2020-07-14	0.0004369308	Africa
Africa|hCoV-19/Gambia/NPHL-3047/2020|EPI ISL 561309|B.1.5.12|Gambia|2020-07-28	Africa|hCoV-19/South Africa/KRISP-0565/2020|EPI ISL 498104|C.2|South Africa|2020-07-14	0.0006448910	Africa
Africa|hCoV-19/Gambia/NPHL-3055/2020|EPI ISL 561310|B.1.5.12|Gambia|2020-07-17	Africa|hCoV-19/South Africa/KRISP-0565/2020|EPI ISL 498104|C.2|South Africa|2020-07-14	0.0006387566	Africa
Africa|hCoV-19/Gambia/NPHL-3062/2020|EPI ISL 561311|B.1.5.12|Gambia|2020	Africa|hCoV-19/South Africa/KRISP-0565/2020|EPI ISL 498104|C.2|South Africa|2020-07-14	0.0006448910	Africa
Africa|hCoV-19/Gambia/NPHL-3079/2020|EPI ISL 561312|B.1.5.12|Gambia|2020-07-27	Africa|hCoV-19/South Africa/KRISP-0565/2020|EPI ISL 498104|C.2|South Africa|2020-07-14	0.0006501865	Africa
Africa|hCoV-19/Gambia/NPHL-3206/2020|EPI ISL 561313|B.1.1.293|Gambia|2020	Africa|hCoV-19/South Africa/KRISP-0565/2020|EPI ISL 498104|C.2|South Africa|2020-07-14	0.0005041951	Africa
Africa|hCoV-19/Gambia/NPHL-3254/2020|EPI ISL 561315|B.1.5.12|Gambia|2020-07-28	Africa|hCoV-19/South Africa/KRISP-0565/2020|EPI ISL 498104|C.2|South Africa|2020-07-14	0.0006439515	Africa
Africa|hCoV-19/Gambia/NPHL-3281/2020|EPI ISL 561316|B.1.1|Gambia|2020-07-28	Africa|hCoV-19/South Africa/KRISP-0565/2020|EPI ISL 498104|C.2|South Africa|2020-07-14	0.0005570758	Africa
Africa|hCoV-19/Gambia/NPHL-483B/2020|EPI ISL 561318|B.1.1|Gambia|2020	Africa|hCoV-19/South Africa/KRISP-0565/2020|EPI ISL 498104|C.2|South Africa|2020-07-14	0.0005573048	Africa
Africa|hCoV-19/Gambia/NPHL-704/2020|EPI ISL 561320|B.1.1.293|Gambia|2020	Africa|hCoV-19/South Africa/KRISP-0565/2020|EPI ISL 498104|C.2|South Africa|2020-07-14	0.0006551885	Africa
Africa|hCoV-19/Gambia/NPHL-737/2020|EPI ISL 561323|B.1.1.293|Gambia|2020	Africa|hCoV-19/South Africa/KRISP-0565/2020|EPI ISL 498104|C.2|South Africa|2020-07-14	0.0003791321	Africa
Africa|hCoV-19/Gambia/NPHL-748/2020|EPI ISL 561324|B.1.1|Gambia|2020	Africa|hCoV-19/South Africa/KRISP-0565/2020|EPI ISL 498104|C.2|South Africa|2020-07-14	0.0004369558	Africa
Africa|hCoV-19/Gambia/NPHL-758/2020|EPI ISL 561326|B.1.1.293|Gambia|2020	Africa|hCoV-19/South Africa/KRISP-0565/2020|EPI ISL 498104|C.2|South Africa|2020-07-14	0.0003788188	Africa
Africa|hCoV-19/Gambia/NPHL-760/2020|EPI ISL 561327|B.1.5|Gambia|2020	Africa|hCoV-19/South Africa/KRISP-0565/2020|EPI ISL 498104|C.2|South Africa|2020-07-14	0.0003047362	Africa
Africa|hCoV-19/Gambia/NPHL-790/2020|EPI ISL 561329|B.1.5|Gambia|2020	Africa|hCoV-19/South Africa/KRISP-0565/2020|EPI ISL 498104|C.2|South Africa|2020-07-14	0.0002730871	Africa
Africa|hCoV-19/Gambia/NPHL-923/2020|EPI ISL 561330|B.1.5.12|Gambia|2020	Africa|hCoV-19/South Africa/KRISP-0565/2020|EPI ISL 498104|C.2|South Africa|2020-07-14	0.0005378443	Africa
Africa|hCoV-19/Gambia/NPHL-930/2020|EPI ISL 561331|B.1.5|Gambia|2020	Africa|hCoV-19/South Africa/KRISP-0565/2020|EPI ISL 498104|C.2|South Africa|2020-07-14	0.0003072324	Africa
Africa|hCoV-19/Gambia/NPHL-941/2020|EPI ISL 561332|B.1.5.12|Gambia|2020	Africa|hCoV-19/South Africa/KRISP-0565/2020|EPI ISL 498104|C.2|South Africa|2020-07-14	0.0005714576	Africa
Africa|hCoV-19/Gambia/NPHL-956/2020|EPI ISL 561334|B.1.5.12|Gambia|2020	Africa|hCoV-19/South Africa/KRISP-0565/2020|EPI ISL 498104|C.2|South Africa|2020-07-14	0.0005804193	Africa
Africa|hCoV-19/Ghana/1651 S3/2020|EPI ISL 422387|A.11|Ghana|2020-03-25	Africa|hCoV-19/South Africa/KRISP-0565/2020|EPI ISL 498104|C.2|South Africa|2020-07-14	0.0007343374	Africa
Africa|hCoV-19/Ghana/1659 S14/2020|EPI ISL 422405|B.1.220|Ghana|2020-03-25	Africa|hCoV-19/South Africa/KRISP-0565/2020|EPI ISL 498104|C.2|South Africa|2020-07-14	0.0004553075	Africa
Africa|hCoV-19/Ghana/2230 S4/2020|EPI ISL 422390|B.40|Ghana|2020-03-25	Africa|hCoV-19/South Africa/KRISP-0565/2020|EPI ISL 498104|C.2|South Africa|2020-07-14	0.0006463101	Africa
Africa|hCoV-19/Ghana/2333 S5/2020|EPI ISL 422394|B.1.3|Ghana|2020-03-27	Africa|hCoV-19/South Africa/KRISP-0565/2020|EPI ISL 498104|C.2|South Africa|2020-07-14	0.0005483359	Africa
Africa|hCoV-19/Ghana/2573 S27/2020|EPI ISL 515082|A|Ghana|2020-03-29	Africa|hCoV-19/South Africa/KRISP-0565/2020|EPI ISL 498104|C.2|South Africa|2020-07-14	0.0008458915	Africa
Africa|hCoV-19/Ghana/2666 S32/2020|EPI ISL 515083|A|Ghana|2020-03-27	Africa|hCoV-19/South Africa/KRISP-0565/2020|EPI ISL 498104|C.2|South Africa|2020-07-14	0.0002741914	Africa
Africa|hCoV-19/Ghana/2709 S25/2020|EPI ISL 515084|B.1|Ghana|2020-03-28	Africa|hCoV-19/South Africa/KRISP-0565/2020|EPI ISL 498104|C.2|South Africa|2020-07-14	0.0005720457	Africa
Africa|hCoV-19/Ghana/2828 S6/2020|EPI ISL 422397|A.11|Ghana|2020-03-29	Africa|hCoV-19/South Africa/KRISP-0565/2020|EPI ISL 498104|C.2|South Africa|2020-07-14	0.0008520689	Africa
Africa|hCoV-19/Ghana/2852 S30/2020|EPI ISL 515085|B.6|Ghana|2020-03-28	Africa|hCoV-19/South Africa/KRISP-0565/2020|EPI ISL 498104|C.2|South Africa|2020-07-14	0.0002736101	Africa
Africa|hCoV-19/Ghana/2914 S8/2020|EPI ISL 422399|B.1.1|Ghana|2020-03-30	Africa|hCoV-19/South Africa/KRISP-0565/2020|EPI ISL 498104|C.2|South Africa|2020-07-14	0.0003120832	Africa
Africa|hCoV-19/Ghana/34927 S20/2020|EPI ISL 515086|A.11|Ghana|2020-05-23	Africa|hCoV-19/South Africa/KRISP-0565/2020|EPI ISL 498104|C.2|South Africa|2020-07-14	0.0007468984	Africa
Africa|hCoV-19/Ghana/34928 S21/2020|EPI ISL 515087|A.11|Ghana|2020-05-23	Africa|hCoV-19/South Africa/KRISP-0565/2020|EPI ISL 498104|C.2|South Africa|2020-07-14	0.0008515872	Africa
Africa|hCoV-19/Ghana/34980 S22/2020|EPI ISL 515088|B.1.1|Ghana|2020-05-23	Africa|hCoV-19/South Africa/KRISP-0565/2020|EPI ISL 498104|C.2|South Africa|2020-07-14	0.0003118702	Africa
Africa|hCoV-19/Ghana/34983 S40/2020|EPI ISL 515089|B.1.1|Ghana|2020-05-23	Africa|hCoV-19/South Africa/KRISP-0565/2020|EPI ISL 498104|C.2|South Africa|2020-07-14	0.0003754026	Africa
Africa|hCoV-19/Ghana/35012 S17/2020|EPI ISL 515090|B.1.1|Ghana|2020-05-23	Africa|hCoV-19/South Africa/KRISP-0565/2020|EPI ISL 498104|C.2|South Africa|2020-07-14	0.0003697008	Africa
Africa|hCoV-19/Ghana/35019 S18/2020|EPI ISL 515091|B.1.1|Ghana|2020-05-23	Africa|hCoV-19/South Africa/KRISP-0565/2020|EPI ISL 498104|C.2|South Africa|2020-07-14	0.0002750680	Africa
Africa|hCoV-19/Ghana/35183 S24/2020|EPI ISL 515092|A|Ghana|2020-05-24	Africa|hCoV-19/South Africa/KRISP-0565/2020|EPI ISL 498104|C.2|South Africa|2020-07-14	0.0002782050	Africa
Africa|hCoV-19/Ghana/35280 S41/2020|EPI ISL 515093|A|Ghana|2020-05-24	Africa|hCoV-19/South Africa/KRISP-0565/2020|EPI ISL 498104|C.2|South Africa|2020-07-14	0.0007580843	Africa
Africa|hCoV-19/Ghana/35394 S49/2020|EPI ISL 515094|B.1.1.307|Ghana|2020-05-24	Africa|hCoV-19/South Africa/KRISP-0565/2020|EPI ISL 498104|C.2|South Africa|2020-07-14	0.0003101220	Africa
Africa|hCoV-19/Ghana/35466 S19/2020|EPI ISL 515095|B.1.1|Ghana|2020-05-24	Africa|hCoV-19/South Africa/KRISP-0565/2020|EPI ISL 498104|C.2|South Africa|2020-07-14	0.0003411598	Africa
Africa|hCoV-19/Ghana/35563 S37/2020|EPI ISL 515096|A.11|Ghana|2020-05-24	Africa|hCoV-19/South Africa/KRISP-0565/2020|EPI ISL 498104|C.2|South Africa|2020-07-14	0.0008742236	Africa
Africa|hCoV-19/Ghana/36523 S23/2020|EPI ISL 515097|A|Ghana|2020-05-27	Africa|hCoV-19/South Africa/KRISP-0565/2020|EPI ISL 498104|C.2|South Africa|2020-07-14	0.0004109182	Africa
Africa|hCoV-19/Ghana/81216 S36/2020|EPI ISL 515098|A|Ghana|2020-05-20	Africa|hCoV-19/South Africa/KRISP-0565/2020|EPI ISL 498104|C.2|South Africa|2020-07-14	0.0008453566	Africa
Africa|hCoV-19/Ghana/81219 S34/2020|EPI ISL 515099|B.1.1|Ghana|2020-05-20	Africa|hCoV-19/South Africa/KRISP-0565/2020|EPI ISL 498104|C.2|South Africa|2020-07-14	0.0002730685	Africa
Africa|hCoV-19/Ghana/82879 S48/2020|EPI ISL 515100|B.1|Ghana|2020-05-20	Africa|hCoV-19/South Africa/KRISP-0565/2020|EPI ISL 498104|C.2|South Africa|2020-07-14	0.0005750913	Africa
Africa|hCoV-19/Ghana/83637 S29/2020|EPI ISL 515101|B.1.1|Ghana|2020-05-22	Africa|hCoV-19/South Africa/KRISP-0565/2020|EPI ISL 498104|C.2|South Africa|2020-07-14	0.0003037943	Africa
Africa|hCoV-19/Ghana/84049 S31/2020|EPI ISL 515102|B.1|Ghana|2020-05-25	Africa|hCoV-19/South Africa/KRISP-0565/2020|EPI ISL 498104|C.2|South Africa|2020-07-14	0.0006065037	Africa
Africa|hCoV-19/Ghana/84162 S45/2020|EPI ISL 515103|A|Ghana|2020-04-25	Africa|hCoV-19/South Africa/KRISP-0565/2020|EPI ISL 498104|C.2|South Africa|2020-07-14	0.0007236284	Africa
Africa|hCoV-19/Ghana/84182 S43/2020|EPI ISL 515104|B.1.1|Ghana|2020-05-25	Africa|hCoV-19/South Africa/KRISP-0565/2020|EPI ISL 498104|C.2|South Africa|2020-07-14	0.0004436589	Africa
Africa|hCoV-19/Ghana/84210 S44/2020|EPI ISL 515105|A|Ghana|2020-05-24	Africa|hCoV-19/South Africa/KRISP-0565/2020|EPI ISL 498104|C.2|South Africa|2020-07-14	0.0007812888	Africa
Africa|hCoV-19/Ghana/84218 S47/2020|EPI ISL 515106|A|Ghana|2020-05-25	Africa|hCoV-19/South Africa/KRISP-0565/2020|EPI ISL 498104|C.2|South Africa|2020-07-14	0.0008622679	Africa
Africa|hCoV-19/Ghana/84260 S28/2020|EPI ISL 515107|A|Ghana|2020-05-25	Africa|hCoV-19/South Africa/KRISP-0565/2020|EPI ISL 498104|C.2|South Africa|2020-07-14	0.0007464601	Africa
Africa|hCoV-19/Ghana/84279 S42/2020|EPI ISL 515108|B.1|Ghana|2020-05-25	Africa|hCoV-19/South Africa/KRISP-0565/2020|EPI ISL 498104|C.2|South Africa|2020-07-14	0.0006104935	Africa
Africa|hCoV-19/Ghana/84301 S35/2020|EPI ISL 515109|A.11|Ghana|2020-05-24	Africa|hCoV-19/South Africa/KRISP-0565/2020|EPI ISL 498104|C.2|South Africa|2020-07-14	0.0007371027	Africa
Africa|hCoV-19/Ghana/84430 S51/2020|EPI ISL 515110|B.1.1.307|Ghana|2020-05-25	Africa|hCoV-19/South Africa/KRISP-0565/2020|EPI ISL 498104|C.2|South Africa|2020-07-14	0.0003044889	Africa
Africa|hCoV-19/Ghana/84438 S50/2020|EPI ISL 515111|A|Ghana|2020-05-24	Africa|hCoV-19/South Africa/KRISP-0565/2020|EPI ISL 498104|C.2|South Africa|2020-07-14	0.0007436852	Africa
Africa|hCoV-19/Ghana/84484 S16/2020|EPI ISL 515112|B.1.1|Ghana|2020-05-25	Africa|hCoV-19/South Africa/KRISP-0565/2020|EPI ISL 498104|C.2|South Africa|2020-07-14	0.0003791843	Africa
Africa|hCoV-19/Ghana/KATH23/2020|EPI ISL 515181|A.11|Ghana|2020-03-22	Africa|hCoV-19/South Africa/KRISP-0565/2020|EPI ISL 498104|C.2|South Africa|2020-07-14	0.0007060797	Africa
Africa|hCoV-19/Ghana/TTH10/2020|EPI ISL 515182|A|Ghana|2020-03-27	Africa|hCoV-19/South Africa/KRISP-0565/2020|EPI ISL 498104|C.2|South Africa|2020-07-14	0.0006723757	Africa
Africa|hCoV-19/Ghana/TTH11/2020|EPI ISL 515183|A|Ghana|2020-03-27	Africa|hCoV-19/South Africa/KRISP-0565/2020|EPI ISL 498104|C.2|South Africa|2020-07-14	0.0006745977	Africa
Africa|hCoV-19/Ghana/TTH6/2020|EPI ISL 515248|A|Ghana|2020-03-27	Africa|hCoV-19/South Africa/KRISP-0565/2020|EPI ISL 498104|C.2|South Africa|2020-07-14	0.0007413248	Africa
Africa|hCoV-19/Kenya/C1092/2020|EPI ISL 457849|B.1.5|Kenya|2020-04-18	Africa|hCoV-19/South Africa/KRISP-0565/2020|EPI ISL 498104|C.2|South Africa|2020-07-14	0.0004198668	Africa
Africa|hCoV-19/Kenya/C1102/2020|EPI ISL 568708|B.1.5|Kenya|2020-04-19	Africa|hCoV-19/South Africa/KRISP-0565/2020|EPI ISL 498104|C.2|South Africa|2020-07-14	0.0005140659	Africa
Africa|hCoV-19/Kenya/C1162/2020|EPI ISL 457850|B.1.5|Kenya|2020-04-19	Africa|hCoV-19/South Africa/KRISP-0565/2020|EPI ISL 498104|C.2|South Africa|2020-07-14	0.0003808172	Africa
Africa|hCoV-19/Kenya/C1216/2020|EPI ISL 457854|B.1.5|Kenya|2020-04-19	Africa|hCoV-19/South Africa/KRISP-0565/2020|EPI ISL 498104|C.2|South Africa|2020-07-14	0.0004033412	Africa
Africa|hCoV-19/Kenya/C1292/2020|EPI ISL 457856|B|Kenya|2020-04-20	Africa|hCoV-19/South Africa/KRISP-0565/2020|EPI ISL 498104|C.2|South Africa|2020-07-14	0.0004113914	Africa
Africa|hCoV-19/Kenya/C1357/2020|EPI ISL 457858|B.1.5|Kenya|2020-04-20	Africa|hCoV-19/South Africa/KRISP-0565/2020|EPI ISL 498104|C.2|South Africa|2020-07-14	0.0003863942	Africa
Africa|hCoV-19/Kenya/C1422/2020|EPI ISL 457861|B.1|Kenya|2020-04-20	Africa|hCoV-19/South Africa/KRISP-0565/2020|EPI ISL 498104|C.2|South Africa|2020-07-14	0.0004234782	Africa
Africa|hCoV-19/Kenya/C1499/2020|EPI ISL 457863|B.1.5|Kenya|2020-04-20	Africa|hCoV-19/South Africa/KRISP-0565/2020|EPI ISL 498104|C.2|South Africa|2020-07-14	0.0004113547	Africa
Africa|hCoV-19/Kenya/C1646/2020|EPI ISL 457865|B.1.5|Kenya|2020-04-21	Africa|hCoV-19/South Africa/KRISP-0565/2020|EPI ISL 498104|C.2|South Africa|2020-07-14	0.0003908832	Africa
Africa|hCoV-19/Kenya/C1739/2020|EPI ISL 457866|B|Kenya|2020-04-22	Africa|hCoV-19/South Africa/KRISP-0565/2020|EPI ISL 498104|C.2|South Africa|2020-07-14	0.0004222521	Africa
Africa|hCoV-19/Kenya/C1751/2020|EPI ISL 457867|B.1.5|Kenya|2020-04-22	Africa|hCoV-19/South Africa/KRISP-0565/2020|EPI ISL 498104|C.2|South Africa|2020-07-14	0.0003696969	Africa
Africa|hCoV-19/Kenya/C21582/2020|EPI ISL 568872|B.1|Kenya|2020-06-22	Africa|hCoV-19/South Africa/KRISP-0565/2020|EPI ISL 498104|C.2|South Africa|2020-07-14	0.0006387567	Africa
Africa|hCoV-19/Kenya/C22/2020|EPI ISL 457845|B.1.5|Kenya|2020-03-17	Africa|hCoV-19/South Africa/KRISP-0565/2020|EPI ISL 498104|C.2|South Africa|2020-07-14	0.0003516678	Africa
Africa|hCoV-19/Kenya/C2439/2020|EPI ISL 457877|B.1.5|Kenya|2020-04-24	Africa|hCoV-19/South Africa/KRISP-0565/2020|EPI ISL 498104|C.2|South Africa|2020-07-14	0.0004413774	Africa
Africa|hCoV-19/Kenya/C2449/2020|EPI ISL 457878|B.1.5|Kenya|2020-04-24	Africa|hCoV-19/South Africa/KRISP-0565/2020|EPI ISL 498104|C.2|South Africa|2020-07-14	0.0004518742	Africa
Africa|hCoV-19/Kenya/C2469/2020|EPI ISL 457879|B.1.5|Kenya|2020-04-24	Africa|hCoV-19/South Africa/KRISP-0565/2020|EPI ISL 498104|C.2|South Africa|2020-07-14	0.0003751811	Africa
Africa|hCoV-19/Kenya/C253/2020|EPI ISL 457868|B.1|Kenya|2020-04-03	Africa|hCoV-19/South Africa/KRISP-0565/2020|EPI ISL 498104|C.2|South Africa|2020-07-14	0.0004033316	Africa
Africa|hCoV-19/Kenya/C256/2020|EPI ISL 568697|B.1.5|Kenya|2020-04-04	Africa|hCoV-19/South Africa/KRISP-0565/2020|EPI ISL 498104|C.2|South Africa|2020-07-14	0.0004539673	Africa
Africa|hCoV-19/Kenya/C2582/2020|EPI ISL 457883|B.1.5|Kenya|2020-04-25	Africa|hCoV-19/South Africa/KRISP-0565/2020|EPI ISL 498104|C.2|South Africa|2020-07-14	0.0004497952	Africa
Africa|hCoV-19/Kenya/C2685/2020|EPI ISL 457884|B.1.5|Kenya|2020-04-25	Africa|hCoV-19/South Africa/KRISP-0565/2020|EPI ISL 498104|C.2|South Africa|2020-07-14	0.0004377310	Africa
Africa|hCoV-19/Kenya/C2777/2020|EPI ISL 457887|B.1|Kenya|2020-04-26	Africa|hCoV-19/South Africa/KRISP-0565/2020|EPI ISL 498104|C.2|South Africa|2020-07-14	0.0003908694	Africa
Africa|hCoV-19/Kenya/C2826/2020|EPI ISL 457891|B.1.5|Kenya|2020-04-27	Africa|hCoV-19/South Africa/KRISP-0565/2020|EPI ISL 498104|C.2|South Africa|2020-07-14	0.0003734238	Africa
Africa|hCoV-19/Kenya/C2847/2020|EPI ISL 457892|B.1.5|Kenya|2020-04-27	Africa|hCoV-19/South Africa/KRISP-0565/2020|EPI ISL 498104|C.2|South Africa|2020-07-14	0.0003864349	Africa
Africa|hCoV-19/Kenya/C293/2020|EPI ISL 457871|A|Kenya|2020-04-04	Africa|hCoV-19/South Africa/KRISP-0565/2020|EPI ISL 498104|C.2|South Africa|2020-07-14	0.0006622489	Africa
Africa|hCoV-19/Kenya/C310/2020|EPI ISL 457874|B.4|Kenya|2020-04-04	Africa|hCoV-19/South Africa/KRISP-0565/2020|EPI ISL 498104|C.2|South Africa|2020-07-14	0.0008569043	Africa
Africa|hCoV-19/Kenya/C3129/2020|EPI ISL 457897|B.1.5|Kenya|2020-04-28	Africa|hCoV-19/South Africa/KRISP-0565/2020|EPI ISL 498104|C.2|South Africa|2020-07-14	0.0004054626	Africa
Africa|hCoV-19/Kenya/C314/2020|EPI ISL 457875|A|Kenya|2020-04-04	Africa|hCoV-19/South Africa/KRISP-0565/2020|EPI ISL 498104|C.2|South Africa|2020-07-14	0.0007396604	Africa
Africa|hCoV-19/Kenya/C316/2020|EPI ISL 457876|B.4|Kenya|2020-04-04	Africa|hCoV-19/South Africa/KRISP-0565/2020|EPI ISL 498104|C.2|South Africa|2020-07-14	0.0008647966	Africa
Africa|hCoV-19/Kenya/C3194/2020|EPI ISL 457901|B.1.5|Kenya|2020-04-28	Africa|hCoV-19/South Africa/KRISP-0565/2020|EPI ISL 498104|C.2|South Africa|2020-07-14	0.0004497840	Africa
Africa|hCoV-19/Kenya/C3205/2020|EPI ISL 457902|B.1.5|Kenya|2020-04-28	Africa|hCoV-19/South Africa/KRISP-0565/2020|EPI ISL 498104|C.2|South Africa|2020-07-14	0.0003773948	Africa
Africa|hCoV-19/Kenya/C3208/2020|EPI ISL 457903|B.1.5|Kenya|2020-04-28	Africa|hCoV-19/South Africa/KRISP-0565/2020|EPI ISL 498104|C.2|South Africa|2020-07-14	0.0003854196	Africa
Africa|hCoV-19/Kenya/C3381/2020|EPI ISL 568714|B.1.5|Kenya|2020-04-30	Africa|hCoV-19/South Africa/KRISP-0565/2020|EPI ISL 498104|C.2|South Africa|2020-07-14	0.0004073797	Africa
Africa|hCoV-19/Kenya/C3427/2020|EPI ISL 457906|B.1.5|Kenya|2020-04-29	Africa|hCoV-19/South Africa/KRISP-0565/2020|EPI ISL 498104|C.2|South Africa|2020-07-14	0.0004409268	Africa
Africa|hCoV-19/Kenya/C3457/2020|EPI ISL 568715|B.1|Kenya|2020-04-30	Africa|hCoV-19/South Africa/KRISP-0565/2020|EPI ISL 498104|C.2|South Africa|2020-07-14	0.0004847786	Africa
Africa|hCoV-19/Kenya/C3739/2020|EPI ISL 568717|B.1.5|Kenya|2020-05-04	Africa|hCoV-19/South Africa/KRISP-0565/2020|EPI ISL 498104|C.2|South Africa|2020-07-14	0.0003734239	Africa
Africa|hCoV-19/Kenya/C389/2020|EPI ISL 568698|B.1.5|Kenya|2020-04-07	Africa|hCoV-19/South Africa/KRISP-0565/2020|EPI ISL 498104|C.2|South Africa|2020-07-14	0.0003767356	Africa
Africa|hCoV-19/Kenya/C3980/2020|EPI ISL 568719|B.1|Kenya|2020-05-05	Africa|hCoV-19/South Africa/KRISP-0565/2020|EPI ISL 498104|C.2|South Africa|2020-07-14	0.0004101881	Africa
Africa|hCoV-19/Kenya/C4083/2020|EPI ISL 568721|B.1.5|Kenya|2020-05-05	Africa|hCoV-19/South Africa/KRISP-0565/2020|EPI ISL 498104|C.2|South Africa|2020-07-14	0.0004560636	Africa
Africa|hCoV-19/Kenya/C4195/2020|EPI ISL 568723|B.1.5|Kenya|2020-06-05	Africa|hCoV-19/South Africa/KRISP-0565/2020|EPI ISL 498104|C.2|South Africa|2020-07-14	0.0003734368	Africa
Africa|hCoV-19/Kenya/C4199/2020|EPI ISL 568724|B.1.5|Kenya|2020-05-06	Africa|hCoV-19/South Africa/KRISP-0565/2020|EPI ISL 498104|C.2|South Africa|2020-07-14	0.0004457901	Africa
Africa|hCoV-19/Kenya/C4214/2020|EPI ISL 568725|B.1|Kenya|2020-06-05	Africa|hCoV-19/South Africa/KRISP-0565/2020|EPI ISL 498104|C.2|South Africa|2020-07-14	0.0004033140	Africa
Africa|hCoV-19/Kenya/C4419/2020|EPI ISL 568727|B.1|Kenya|2020-05-07	Africa|hCoV-19/South Africa/KRISP-0565/2020|EPI ISL 498104|C.2|South Africa|2020-07-14	0.0004710064	Africa
Africa|hCoV-19/Kenya/C4420/2020|EPI ISL 568728|B.1.5|Kenya|2020-05-07	Africa|hCoV-19/South Africa/KRISP-0565/2020|EPI ISL 498104|C.2|South Africa|2020-07-14	0.0004498928	Africa
Africa|hCoV-19/Kenya/C4585/2020|EPI ISL 568730|B.1.5|Kenya|2020-05-08	Africa|hCoV-19/South Africa/KRISP-0565/2020|EPI ISL 498104|C.2|South Africa|2020-07-14	0.0004073974	Africa
Africa|hCoV-19/Kenya/C460/2020|EPI ISL 457910|B.1.5|Kenya|2020-04-08	Africa|hCoV-19/South Africa/KRISP-0565/2020|EPI ISL 498104|C.2|South Africa|2020-07-14	0.0003481302	Africa
Africa|hCoV-19/Kenya/C4691/2020|EPI ISL 568733|B.1.5|Kenya|2020-05-09	Africa|hCoV-19/South Africa/KRISP-0565/2020|EPI ISL 498104|C.2|South Africa|2020-07-14	0.0003785504	Africa
Africa|hCoV-19/Kenya/C4710/2020|EPI ISL 568735|B.1.5|Kenya|2020-05-08	Africa|hCoV-19/South Africa/KRISP-0565/2020|EPI ISL 498104|C.2|South Africa|2020-07-14	0.0004705883	Africa
Africa|hCoV-19/Kenya/C4717/2020|EPI ISL 568737|B.1.5|Kenya|2020-05-08	Africa|hCoV-19/South Africa/KRISP-0565/2020|EPI ISL 498104|C.2|South Africa|2020-07-14	0.0004258068	Africa
Africa|hCoV-19/Kenya/C4872/2020|EPI ISL 568741|B.1.5|Kenya|2020-05-08	Africa|hCoV-19/South Africa/KRISP-0565/2020|EPI ISL 498104|C.2|South Africa|2020-07-14	0.0004112222	Africa
Africa|hCoV-19/Kenya/C4895/2020|EPI ISL 568742|B.1.5|Kenya|2020-05-08	Africa|hCoV-19/South Africa/KRISP-0565/2020|EPI ISL 498104|C.2|South Africa|2020-07-14	0.0004801906	Africa
Africa|hCoV-19/Kenya/C5008/2020|EPI ISL 568744|B.1|Kenya|2020-05-08	Africa|hCoV-19/South Africa/KRISP-0565/2020|EPI ISL 498104|C.2|South Africa|2020-07-14	0.0004197166	Africa
Africa|hCoV-19/Kenya/C5011/2020|EPI ISL 568745|B.1.5|Kenya|2020-05-08	Africa|hCoV-19/South Africa/KRISP-0565/2020|EPI ISL 498104|C.2|South Africa|2020-07-14	0.0004457441	Africa
Africa|hCoV-19/Kenya/C5119/2020|EPI ISL 568750|B.1|Kenya|2020-05-09	Africa|hCoV-19/South Africa/KRISP-0565/2020|EPI ISL 498104|C.2|South Africa|2020-07-14	0.0004074254	Africa
Africa|hCoV-19/Kenya/C5177/2020|EPI ISL 568752|B.1.5|Kenya|2020-05-09	Africa|hCoV-19/South Africa/KRISP-0565/2020|EPI ISL 498104|C.2|South Africa|2020-07-14	0.0004115282	Africa
Africa|hCoV-19/Kenya/C5178/2020|EPI ISL 568753|B.1.5|Kenya|2020-05-09	Africa|hCoV-19/South Africa/KRISP-0565/2020|EPI ISL 498104|C.2|South Africa|2020-07-14	0.0004236420	Africa
Africa|hCoV-19/Kenya/C5246/2020|EPI ISL 568754|B.1.5|Kenya|2020-05-09	Africa|hCoV-19/South Africa/KRISP-0565/2020|EPI ISL 498104|C.2|South Africa|2020-07-14	0.0004078456	Africa
Africa|hCoV-19/Kenya/C5288/2020|EPI ISL 568755|B.1.5|Kenya|2020-05-10	Africa|hCoV-19/South Africa/KRISP-0565/2020|EPI ISL 498104|C.2|South Africa|2020-07-14	0.0004850945	Africa
Africa|hCoV-19/Kenya/C5289/2020|EPI ISL 568756|B.1.5|Kenya|2020-05-10	Africa|hCoV-19/South Africa/KRISP-0565/2020|EPI ISL 498104|C.2|South Africa|2020-07-14	0.0003883302	Africa
Africa|hCoV-19/Kenya/C5328/2020|EPI ISL 568760|B.1.5|Kenya|2020-05-10	Africa|hCoV-19/South Africa/KRISP-0565/2020|EPI ISL 498104|C.2|South Africa|2020-07-14	0.0004116023	Africa
Africa|hCoV-19/Kenya/C5335/2020|EPI ISL 568762|B.1.5|Kenya|2020-05-10	Africa|hCoV-19/South Africa/KRISP-0565/2020|EPI ISL 498104|C.2|South Africa|2020-07-14	0.0004119561	Africa
Africa|hCoV-19/Kenya/C5384/2020|EPI ISL 568764|B.1.5|Kenya|2020-05-10	Africa|hCoV-19/South Africa/KRISP-0565/2020|EPI ISL 498104|C.2|South Africa|2020-07-14	0.0004705725	Africa
Africa|hCoV-19/Kenya/C54/2020|EPI ISL 457847|B.1|Kenya|2020-03-24	Africa|hCoV-19/South Africa/KRISP-0565/2020|EPI ISL 498104|C.2|South Africa|2020-07-14	0.0004452667	Africa
Africa|hCoV-19/Kenya/C544/2020|EPI ISL 457911|B.1.5|Kenya|2020-04-10	Africa|hCoV-19/South Africa/KRISP-0565/2020|EPI ISL 498104|C.2|South Africa|2020-07-14	0.0003481424	Africa
Africa|hCoV-19/Kenya/C5442/2020|EPI ISL 568767|B.1.5|Kenya|2020-05-10	Africa|hCoV-19/South Africa/KRISP-0565/2020|EPI ISL 498104|C.2|South Africa|2020-07-14	0.0004413775	Africa
Africa|hCoV-19/Kenya/C569/2020|EPI ISL 568700|B.1|Kenya|2020-04-12	Africa|hCoV-19/South Africa/KRISP-0565/2020|EPI ISL 498104|C.2|South Africa|2020-07-14	0.0004194965	Africa
Africa|hCoV-19/Kenya/C5695/2020|EPI ISL 568770|B.1.5|Kenya|2020-05-11	Africa|hCoV-19/South Africa/KRISP-0565/2020|EPI ISL 498104|C.2|South Africa|2020-07-14	0.0004753487	Africa
Africa|hCoV-19/Kenya/C5701/2020|EPI ISL 568772|B.1|Kenya|2020-05-11	Africa|hCoV-19/South Africa/KRISP-0565/2020|EPI ISL 498104|C.2|South Africa|2020-07-14	0.0004074074	Africa
Africa|hCoV-19/Kenya/C571/2020|EPI ISL 568702|A|Kenya|2020-04-12	Africa|hCoV-19/South Africa/KRISP-0565/2020|EPI ISL 498104|C.2|South Africa|2020-07-14	0.0007060085	Africa
Africa|hCoV-19/Kenya/C5767/2020|EPI ISL 568773|B.1.5|Kenya|2020-05-11	Africa|hCoV-19/South Africa/KRISP-0565/2020|EPI ISL 498104|C.2|South Africa|2020-07-14	0.0005244037	Africa
Africa|hCoV-19/Kenya/C5811/2020|EPI ISL 568775|B.1.5|Kenya|2020-05-11	Africa|hCoV-19/South Africa/KRISP-0565/2020|EPI ISL 498104|C.2|South Africa|2020-07-14	0.0004074071	Africa
Africa|hCoV-19/Kenya/C5813/2020|EPI ISL 568776|B.1|Kenya|2020-05-11	Africa|hCoV-19/South Africa/KRISP-0565/2020|EPI ISL 498104|C.2|South Africa|2020-07-14	0.0004115282	Africa
Africa|hCoV-19/Kenya/C5835/2020|EPI ISL 568777|B.1.5|Kenya|2020-05-12	Africa|hCoV-19/South Africa/KRISP-0565/2020|EPI ISL 498104|C.2|South Africa|2020-07-14	0.0004455307	Africa
Africa|hCoV-19/Kenya/C587/2020|EPI ISL 457912|B.1.5|Kenya|2020-04-11	Africa|hCoV-19/South Africa/KRISP-0565/2020|EPI ISL 498104|C.2|South Africa|2020-07-14	0.0004176472	Africa
Africa|hCoV-19/Kenya/C589/2020|EPI ISL 457913|B.1.5|Kenya|2020-04-11	Africa|hCoV-19/South Africa/KRISP-0565/2020|EPI ISL 498104|C.2|South Africa|2020-07-14	0.0003767613	Africa
Africa|hCoV-19/Kenya/C5902/2020|EPI ISL 568779|B.1.5|Kenya|2020-05-12	Africa|hCoV-19/South Africa/KRISP-0565/2020|EPI ISL 498104|C.2|South Africa|2020-07-14	0.0004156328	Africa
Africa|hCoV-19/Kenya/C5911/2020|EPI ISL 568780|B.1.5|Kenya|2020-05-12	Africa|hCoV-19/South Africa/KRISP-0565/2020|EPI ISL 498104|C.2|South Africa|2020-07-14	0.0004155274	Africa
Africa|hCoV-19/Kenya/C5914/2020|EPI ISL 568782|B.1.5|Kenya|2020-05-12	Africa|hCoV-19/South Africa/KRISP-0565/2020|EPI ISL 498104|C.2|South Africa|2020-07-14	0.0004417975	Africa
Africa|hCoV-19/Kenya/C6186/2020|EPI ISL 568787|B.1.5|Kenya|2020-05-13	Africa|hCoV-19/South Africa/KRISP-0565/2020|EPI ISL 498104|C.2|South Africa|2020-07-14	0.0004802133	Africa
Africa|hCoV-19/Kenya/C6255/2020|EPI ISL 568790|B.1.1.33|Kenya|2020-05-13	Africa|hCoV-19/South Africa/KRISP-0565/2020|EPI ISL 498104|C.2|South Africa|2020-07-14	0.0004756331	Africa
Africa|hCoV-19/Kenya/C6298/2020|EPI ISL 568792|B.1|Kenya|2020-05-13	Africa|hCoV-19/South Africa/KRISP-0565/2020|EPI ISL 498104|C.2|South Africa|2020-07-14	0.0004194187	Africa
Africa|hCoV-19/Kenya/C6369/2020|EPI ISL 568794|B.1|Kenya|2020-05-14	Africa|hCoV-19/South Africa/KRISP-0565/2020|EPI ISL 498104|C.2|South Africa|2020-07-14	0.0004886811	Africa
Africa|hCoV-19/Kenya/C6380/2020|EPI ISL 568798|B.1.5|Kenya|2020-05-15	Africa|hCoV-19/South Africa/KRISP-0565/2020|EPI ISL 498104|C.2|South Africa|2020-07-14	0.0003847992	Africa
Africa|hCoV-19/Kenya/C6384/2020|EPI ISL 568799|B.1|Kenya|2020-05-14	Africa|hCoV-19/South Africa/KRISP-0565/2020|EPI ISL 498104|C.2|South Africa|2020-07-14	0.0004113770	Africa
Africa|hCoV-19/Kenya/C639/2020|EPI ISL 568703|B|Kenya|2020-04-14	Africa|hCoV-19/South Africa/KRISP-0565/2020|EPI ISL 498104|C.2|South Africa|2020-07-14	0.0004889307	Africa
Africa|hCoV-19/Kenya/C6518/2020|EPI ISL 568803|B.1.5|Kenya|2020-05-14	Africa|hCoV-19/South Africa/KRISP-0565/2020|EPI ISL 498104|C.2|South Africa|2020-07-14	0.0004920819	Africa
Africa|hCoV-19/Kenya/C6524/2020|EPI ISL 568805|A|Kenya|2020-05-14	Africa|hCoV-19/South Africa/KRISP-0565/2020|EPI ISL 498104|C.2|South Africa|2020-07-14	0.0007591905	Africa
Africa|hCoV-19/Kenya/C656/2020|EPI ISL 457915|B.1.5|Kenya|2020-04-13	Africa|hCoV-19/South Africa/KRISP-0565/2020|EPI ISL 498104|C.2|South Africa|2020-07-14	0.0004369721	Africa
Africa|hCoV-19/Kenya/C6564/2020|EPI ISL 568806|B.1.5|Kenya|2020-05-14	Africa|hCoV-19/South Africa/KRISP-0565/2020|EPI ISL 498104|C.2|South Africa|2020-07-14	0.0004940663	Africa
Africa|hCoV-19/Kenya/C6878/2020|EPI ISL 568813|B.1.1|Kenya|2020-05-15	Africa|hCoV-19/South Africa/KRISP-0565/2020|EPI ISL 498104|C.2|South Africa|2020-07-14	0.0002851243	Africa
Africa|hCoV-19/Kenya/C6914/2020|EPI ISL 568817|B.1|Kenya|2020-05-15	Africa|hCoV-19/South Africa/KRISP-0565/2020|EPI ISL 498104|C.2|South Africa|2020-07-14	0.0005240187	Africa
Africa|hCoV-19/Kenya/C7081/2020|EPI ISL 568824|B.1.5|Kenya|2020-05-16	Africa|hCoV-19/South Africa/KRISP-0565/2020|EPI ISL 498104|C.2|South Africa|2020-07-14	0.0004274640	Africa
Africa|hCoV-19/Kenya/C713/2020|EPI ISL 457920|B.1.5|Kenya|2020-04-14	Africa|hCoV-19/South Africa/KRISP-0565/2020|EPI ISL 498104|C.2|South Africa|2020-07-14	0.0004033314	Africa
Africa|hCoV-19/Kenya/C7579/2020|EPI ISL 568842|A|Kenya|2020-05-16	Africa|hCoV-19/South Africa/KRISP-0565/2020|EPI ISL 498104|C.2|South Africa|2020-07-14	0.0007612238	Africa
Africa|hCoV-19/Kenya/C7605/2020|EPI ISL 568847|A|Kenya|2020-05-16	Africa|hCoV-19/South Africa/KRISP-0565/2020|EPI ISL 498104|C.2|South Africa|2020-07-14	0.0007468404	Africa
Africa|hCoV-19/Kenya/C787/2020|EPI ISL 457921|B.1.5|Kenya|2020-04-15	Africa|hCoV-19/South Africa/KRISP-0565/2020|EPI ISL 498104|C.2|South Africa|2020-07-14	0.0003696971	Africa
Africa|hCoV-19/Kenya/C7949/2020|EPI ISL 568852|B.1|Kenya|2020-05-18	Africa|hCoV-19/South Africa/KRISP-0565/2020|EPI ISL 498104|C.2|South Africa|2020-07-14	0.0005250571	Africa
Africa|hCoV-19/Kenya/C815/2020|EPI ISL 568706|B.1|Kenya|2020-04-16	Africa|hCoV-19/South Africa/KRISP-0565/2020|EPI ISL 498104|C.2|South Africa|2020-07-14	0.0004541662	Africa
Africa|hCoV-19/Kenya/C8240/2020|EPI ISL 568855|B.1.5|Kenya|2020-05-19	Africa|hCoV-19/South Africa/KRISP-0565/2020|EPI ISL 498104|C.2|South Africa|2020-07-14	0.0004568959	Africa
Africa|hCoV-19/Kenya/C926/2020|EPI ISL 457928|B.1.5|Kenya|2020-04-17	Africa|hCoV-19/South Africa/KRISP-0565/2020|EPI ISL 498104|C.2|South Africa|2020-07-14	0.0004057039	Africa
Africa|hCoV-19/Kenya/D5/2020|EPI ISL 457999|B.1|Kenya|2020-05-22	Africa|hCoV-19/South Africa/KRISP-0565/2020|EPI ISL 498104|C.2|South Africa|2020-07-14	0.0006541698	Africa
Africa|hCoV-19/Kenya/D6/2020|EPI ISL 458000|B.40|Kenya|2020-03-17	Africa|hCoV-19/South Africa/KRISP-0565/2020|EPI ISL 498104|C.2|South Africa|2020-07-14	0.0007763995	Africa
Africa|hCoV-19/Kenya/NIC 059/2020|EPI ISL 457827|B.40|Kenya|2020-03	Africa|hCoV-19/South Africa/KRISP-0565/2020|EPI ISL 498104|C.2|South Africa|2020-07-14	0.0007130943	Africa
Africa|hCoV-19/Kenya/NIC 084/2020|EPI ISL 457828|B|Kenya|2020-03	Africa|hCoV-19/South Africa/KRISP-0565/2020|EPI ISL 498104|C.2|South Africa|2020-07-14	0.0006723893	Africa
Africa|hCoV-19/Kenya/NIC 087/2020|EPI ISL 457829|B.1.1.20|Kenya|2020-03	Africa|hCoV-19/South Africa/KRISP-0565/2020|EPI ISL 498104|C.2|South Africa|2020-07-14	0.0003047538	Africa
Africa|hCoV-19/Kenya/NIC 089/2020|EPI ISL 457830|B.1.1.20|Kenya|2020-03	Africa|hCoV-19/South Africa/KRISP-0565/2020|EPI ISL 498104|C.2|South Africa|2020-07-14	0.0002818306	Africa
Africa|hCoV-19/Kenya/NIC 168/2020|EPI ISL 457832|B.1.255|Kenya|2020-03	Africa|hCoV-19/South Africa/KRISP-0565/2020|EPI ISL 498104|C.2|South Africa|2020-07-14	0.0004499088	Africa
Africa|hCoV-19/Kenya/NIC 187/2020|EPI ISL 457833|B.1.5|Kenya|2020-03-20	Africa|hCoV-19/South Africa/KRISP-0565/2020|EPI ISL 498104|C.2|South Africa|2020-07-14	0.0004369428	Africa
Africa|hCoV-19/Kenya/NIC 196/2020|EPI ISL 457834|B.1.1|Kenya|2020-03-21	Africa|hCoV-19/South Africa/KRISP-0565/2020|EPI ISL 498104|C.2|South Africa|2020-07-14	0.0002809992	Africa
Africa|hCoV-19/Kenya/NIC 248/2020|EPI ISL 457836|B.40|Kenya|2020-03-23	Africa|hCoV-19/South Africa/KRISP-0565/2020|EPI ISL 498104|C.2|South Africa|2020-07-14	0.0006509662	Africa
Africa|hCoV-19/Kenya/NIC 266/2020|EPI ISL 457838|B.6|Kenya|2020-03-24	Africa|hCoV-19/South Africa/KRISP-0565/2020|EPI ISL 498104|C.2|South Africa|2020-07-14	0.0007523688	Africa
Africa|hCoV-19/Kenya/NIC 492/2020|EPI ISL 457840|B.1.5|Kenya|2020-03	Africa|hCoV-19/South Africa/KRISP-0565/2020|EPI ISL 498104|C.2|South Africa|2020-07-14	0.0003836323	Africa
Africa|hCoV-19/Kenya/NIC 512/2020|EPI ISL 457841|B.1.5|Kenya|2020-03	Africa|hCoV-19/South Africa/KRISP-0565/2020|EPI ISL 498104|C.2|South Africa|2020-07-14	0.0003833516	Africa
Africa|hCoV-19/Kenya/NIC 569/2020|EPI ISL 457843|B.1.1|Kenya|2020-03-29	Africa|hCoV-19/South Africa/KRISP-0565/2020|EPI ISL 498104|C.2|South Africa|2020-07-14	0.0003024499	Africa
Africa|hCoV-19/Kenya/NIC 593/2020|EPI ISL 457844|B.1.1.316|Kenya|2020-03-29	Africa|hCoV-19/South Africa/KRISP-0565/2020|EPI ISL 498104|C.2|South Africa|2020-07-14	0.0003112878	Africa
Africa|hCoV-19/Kenya/S052/2020|EPI ISL 457932|B.4|Kenya|2020-03-14	Africa|hCoV-19/South Africa/KRISP-0565/2020|EPI ISL 498104|C.2|South Africa|2020-07-14	0.0008280973	Africa
Africa|hCoV-19/Kenya/S109/2020|EPI ISL 457933|B.4|Kenya|2020-03-23	Africa|hCoV-19/South Africa/KRISP-0565/2020|EPI ISL 498104|C.2|South Africa|2020-07-14	0.0008348475	Africa
Africa|hCoV-19/Kenya/S299/2020|EPI ISL 457934|B.1.1.1|Kenya|2020-03-29	Africa|hCoV-19/South Africa/KRISP-0565/2020|EPI ISL 498104|C.2|South Africa|2020-07-14	0.0001711790	Africa
Africa|hCoV-19/Madagascar/IP-01650/2020|EPI ISL 508862|B.1|Madagascar|2020-03-20	Africa|hCoV-19/South Africa/KRISP-0565/2020|EPI ISL 498104|C.2|South Africa|2020-07-14	0.0004705726	Africa
Africa|hCoV-19/Madagascar/IP-01861/2020|EPI ISL 508863|B.1|Madagascar|2020-03-22	Africa|hCoV-19/South Africa/KRISP-0565/2020|EPI ISL 498104|C.2|South Africa|2020-07-14	0.0004705726	Africa
Africa|hCoV-19/Mali/M002593/2020|EPI ISL 487446|A|Mali|2020-04-06	Africa|hCoV-19/South Africa/KRISP-0565/2020|EPI ISL 498104|C.2|South Africa|2020-07-14	0.0007396431	Africa
Africa|hCoV-19/Mali/M002615/2020|EPI ISL 487447|A|Mali|2020-04-06	Africa|hCoV-19/South Africa/KRISP-0565/2020|EPI ISL 498104|C.2|South Africa|2020-07-14	0.0007060799	Africa
Africa|hCoV-19/Mali/M002616/2020|EPI ISL 487448|A|Mali|2020-04-06	Africa|hCoV-19/South Africa/KRISP-0565/2020|EPI ISL 498104|C.2|South Africa|2020-07-14	0.0006736824	Africa
Africa|hCoV-19/Mali/M002618/2020|EPI ISL 487449|A|Mali|2020-04-06	Africa|hCoV-19/South Africa/KRISP-0565/2020|EPI ISL 498104|C.2|South Africa|2020-07-14	0.0007396458	Africa
Africa|hCoV-19/Mali/M002644/2020|EPI ISL 487450|A|Mali|2020-04-08	Africa|hCoV-19/South Africa/KRISP-0565/2020|EPI ISL 498104|C.2|South Africa|2020-07-14	0.0007733336	Africa
Africa|hCoV-19/Mali/M002659/2020|EPI ISL 487451|A|Mali|2020-04-09	Africa|hCoV-19/South Africa/KRISP-0565/2020|EPI ISL 498104|C.2|South Africa|2020-07-14	0.0007060087	Africa
Africa|hCoV-19/Mali/M002663/2020|EPI ISL 487452|A|Mali|2020-04-09	Africa|hCoV-19/South Africa/KRISP-0565/2020|EPI ISL 498104|C.2|South Africa|2020-07-14	0.0008069160	Africa
Africa|hCoV-19/Mali/M002667/2020|EPI ISL 487453|B.1|Mali|2020-04-10	Africa|hCoV-19/South Africa/KRISP-0565/2020|EPI ISL 498104|C.2|South Africa|2020-07-14	0.0004705726	Africa
Africa|hCoV-19/Mali/M002672/2020|EPI ISL 487454|B|Mali|2020-04-10	Africa|hCoV-19/South Africa/KRISP-0565/2020|EPI ISL 498104|C.2|South Africa|2020-07-14	0.0006389094	Africa
Africa|hCoV-19/Mali/M002673/2020|EPI ISL 487455|B.1|Mali|2020-04-10	Africa|hCoV-19/South Africa/KRISP-0565/2020|EPI ISL 498104|C.2|South Africa|2020-07-14	0.0004705632	Africa
Africa|hCoV-19/Mali/M002675/2020|EPI ISL 487456|A|Mali|2020-04-10	Africa|hCoV-19/South Africa/KRISP-0565/2020|EPI ISL 498104|C.2|South Africa|2020-07-14	0.0007060087	Africa
Africa|hCoV-19/Mali/M002698/2020|EPI ISL 487457|A|Mali|2020-04-12	Africa|hCoV-19/South Africa/KRISP-0565/2020|EPI ISL 498104|C.2|South Africa|2020-07-14	0.0006731517	Africa
Africa|hCoV-19/Mali/M002700/2020|EPI ISL 487458|B.1|Mali|2020-04-12	Africa|hCoV-19/South Africa/KRISP-0565/2020|EPI ISL 498104|C.2|South Africa|2020-07-14	0.0006075148	Africa
Africa|hCoV-19/Mali/M002703/2020|EPI ISL 487459|B.1|Mali|2020-04-12	Africa|hCoV-19/South Africa/KRISP-0565/2020|EPI ISL 498104|C.2|South Africa|2020-07-14	0.0005378082	Africa
Africa|hCoV-19/Mali/M002704/2020|EPI ISL 487460|A|Mali|2020-04-12	Africa|hCoV-19/South Africa/KRISP-0565/2020|EPI ISL 498104|C.2|South Africa|2020-07-14	0.0006387161	Africa
Africa|hCoV-19/Mali/M002707/2020|EPI ISL 487461|A|Mali|2020-04-12	Africa|hCoV-19/South Africa/KRISP-0565/2020|EPI ISL 498104|C.2|South Africa|2020-07-14	0.0008069511	Africa
Africa|hCoV-19/Mali/M002758/2020|EPI ISL 487462|B.1|Mali|2020-04-13	Africa|hCoV-19/South Africa/KRISP-0565/2020|EPI ISL 498104|C.2|South Africa|2020-07-14	0.0005714961	Africa
Africa|hCoV-19/Mali/M002823/2020|EPI ISL 487463|A|Mali|2020-04-14	Africa|hCoV-19/South Africa/KRISP-0565/2020|EPI ISL 498104|C.2|South Africa|2020-07-14	0.0007396257	Africa
Africa|hCoV-19/Mali/M002824/2020|EPI ISL 487464|B.1.3|Mali|2020-04-14	Africa|hCoV-19/South Africa/KRISP-0565/2020|EPI ISL 498104|C.2|South Africa|2020-07-14	0.0005714691	Africa
Africa|hCoV-19/Mali/M002826/2020|EPI ISL 487465|A|Mali|2020-04-14	Africa|hCoV-19/South Africa/KRISP-0565/2020|EPI ISL 498104|C.2|South Africa|2020-07-14	0.0006723757	Africa
Africa|hCoV-19/Mali/M002830/2020|EPI ISL 487466|B.1.275|Mali|2020-04-14	Africa|hCoV-19/South Africa/KRISP-0565/2020|EPI ISL 498104|C.2|South Africa|2020-07-14	0.0005378658	Africa
Africa|hCoV-19/Morocco/15N/2020|EPI ISL 458150|B.1.1|Morocco|2020-05-15	Africa|hCoV-19/South Africa/KRISP-0565/2020|EPI ISL 498104|C.2|South Africa|2020-07-14	0.0005384812	Africa
Africa|hCoV-19/Morocco/6887/2020|EPI ISL 459965|B.1.1|Morocco|2020-03-03	Africa|hCoV-19/South Africa/KRISP-0565/2020|EPI ISL 498104|C.2|South Africa|2020-07-14	0.0002688299	Africa
Africa|hCoV-19/Morocco/6888/2020|EPI ISL 459966|B.1.1|Morocco|2020-03-15	Africa|hCoV-19/South Africa/KRISP-0565/2020|EPI ISL 498104|C.2|South Africa|2020-07-14	0.0003696723	Africa
Africa|hCoV-19/Morocco/6889/2020|EPI ISL 459967|B.1.5|Morocco|2020-03-15	Africa|hCoV-19/South Africa/KRISP-0565/2020|EPI ISL 498104|C.2|South Africa|2020-07-14	0.0003731071	Africa
Africa|hCoV-19/Morocco/6890/2020|EPI ISL 459968|B.1.5|Morocco|2020-03-17	Africa|hCoV-19/South Africa/KRISP-0565/2020|EPI ISL 498104|C.2|South Africa|2020-07-14	0.0004396951	Africa
Africa|hCoV-19/Morocco/6891/2020|EPI ISL 459969|B.1.255|Morocco|2020-03-20	Africa|hCoV-19/South Africa/KRISP-0565/2020|EPI ISL 498104|C.2|South Africa|2020-07-14	0.0004416257	Africa
Africa|hCoV-19/Morocco/6892/2020|EPI ISL 459970|B.1.5|Morocco|2020-03-17	Africa|hCoV-19/South Africa/KRISP-0565/2020|EPI ISL 498104|C.2|South Africa|2020-07-14	0.0004418763	Africa
Africa|hCoV-19/Morocco/6893/2020|EPI ISL 459971|B.1.153|Morocco|2020-03-18	Africa|hCoV-19/South Africa/KRISP-0565/2020|EPI ISL 498104|C.2|South Africa|2020-07-14	0.0006135431	Africa
Africa|hCoV-19/Morocco/6894/2020|EPI ISL 459972|B.1|Morocco|2020-03-20	Africa|hCoV-19/South Africa/KRISP-0565/2020|EPI ISL 498104|C.2|South Africa|2020-07-14	0.0005714692	Africa
Africa|hCoV-19/Morocco/6895/2020|EPI ISL 459973|B.1.1|Morocco|2020-03-20	Africa|hCoV-19/South Africa/KRISP-0565/2020|EPI ISL 498104|C.2|South Africa|2020-07-14	0.0003024398	Africa
Africa|hCoV-19/Morocco/6897/2020|EPI ISL 459975|B.1.5|Morocco|2020-03-21	Africa|hCoV-19/South Africa/KRISP-0565/2020|EPI ISL 498104|C.2|South Africa|2020-07-14	0.0004369574	Africa
Africa|hCoV-19/Morocco/6898/2020|EPI ISL 459976|B.1|Morocco|2020-03-16	Africa|hCoV-19/South Africa/KRISP-0565/2020|EPI ISL 498104|C.2|South Africa|2020-07-14	0.0005042390	Africa
Africa|hCoV-19/Morocco/6899/2020|EPI ISL 459977|B.1.1|Morocco|2020-04-21	Africa|hCoV-19/South Africa/KRISP-0565/2020|EPI ISL 498104|C.2|South Africa|2020-07-14	0.0003024530	Africa
Africa|hCoV-19/Morocco/6900/2020|EPI ISL 459978|B.1.1.247|Morocco|2020-04-20	Africa|hCoV-19/South Africa/KRISP-0565/2020|EPI ISL 498104|C.2|South Africa|2020-07-14	0.0004033126	Africa
Africa|hCoV-19/Morocco/6901/2020|EPI ISL 459979|B.1|Morocco|2020-04-19	Africa|hCoV-19/South Africa/KRISP-0565/2020|EPI ISL 498104|C.2|South Africa|2020-07-14	0.0005041951	Africa
Africa|hCoV-19/Morocco/6902/2020|EPI ISL 459980|B.1.1|Morocco|2020-04-19	Africa|hCoV-19/South Africa/KRISP-0565/2020|EPI ISL 498104|C.2|South Africa|2020-07-14	0.0004369309	Africa
Africa|hCoV-19/Morocco/6903/2020|EPI ISL 459981|B.1|Morocco|2020-04-19	Africa|hCoV-19/South Africa/KRISP-0565/2020|EPI ISL 498104|C.2|South Africa|2020-07-14	0.0006387544	Africa
Africa|hCoV-19/Morocco/6904/2020|EPI ISL 459982|B.1|Morocco|2020-04-18	Africa|hCoV-19/South Africa/KRISP-0565/2020|EPI ISL 498104|C.2|South Africa|2020-07-14	0.0006051257	Africa
Africa|hCoV-19/Morocco/6905/2020|EPI ISL 459983|B.1.1|Morocco|2020-04-21	Africa|hCoV-19/South Africa/KRISP-0565/2020|EPI ISL 498104|C.2|South Africa|2020-07-14	0.0003696958	Africa
Africa|hCoV-19/Morocco/6906/2020|EPI ISL 459984|B.1.1|Morocco|2020-04-06	Africa|hCoV-19/South Africa/KRISP-0565/2020|EPI ISL 498104|C.2|South Africa|2020-07-14	0.0002688300	Africa
Africa|hCoV-19/Morocco/AZ183/2020|EPI ISL 476026|B.1.1|Morocco|2020-05-11	Africa|hCoV-19/South Africa/KRISP-0565/2020|EPI ISL 498104|C.2|South Africa|2020-07-14	0.0004705709	Africa
Africa|hCoV-19/Morocco/CA24/2020|EPI ISL 476025|B.1.1|Morocco|2020-05-02	Africa|hCoV-19/South Africa/KRISP-0565/2020|EPI ISL 498104|C.2|South Africa|2020-07-14	0.0006051296	Africa
Africa|hCoV-19/Morocco/HMIMV-Rabat102-03/2020|EPI ISL 471456|B.1|Morocco|2020-03-31	Africa|hCoV-19/South Africa/KRISP-0565/2020|EPI ISL 498104|C.2|South Africa|2020-07-14	0.0006051235	Africa
Africa|hCoV-19/Morocco/HMIMV-Rabat1025-04/2020|EPI ISL 471457|B.1|Morocco|2020-04-13	Africa|hCoV-19/South Africa/KRISP-0565/2020|EPI ISL 498104|C.2|South Africa|2020-07-14	0.0005378551	Africa
Africa|hCoV-19/Morocco/HMIMV-Rabat1429-04/2020|EPI ISL 471458|B.1|Morocco|2020-04-19	Africa|hCoV-19/South Africa/KRISP-0565/2020|EPI ISL 498104|C.2|South Africa|2020-07-14	0.0006387845	Africa
Africa|hCoV-19/Morocco/HMIMV-Rabat1435-04/2020|EPI ISL 471459|B.1|Morocco|2020-04-19	Africa|hCoV-19/South Africa/KRISP-0565/2020|EPI ISL 498104|C.2|South Africa|2020-07-14	0.0005042070	Africa
Africa|hCoV-19/Morocco/HMIMV-Rabat1462-04/2020|EPI ISL 471460|B.1|Morocco|2020-04-19	Africa|hCoV-19/South Africa/KRISP-0565/2020|EPI ISL 498104|C.2|South Africa|2020-07-14	0.0006051257	Africa
Africa|hCoV-19/Morocco/OUA677-19/2020|EPI ISL 451400|B.1.5|Morocco|2020-04-23	Africa|hCoV-19/South Africa/KRISP-0565/2020|EPI ISL 498104|C.2|South Africa|2020-07-14	0.0005042290	Africa
Africa|hCoV-19/Morocco/RA85/2020|EPI ISL 467299|B.1|Morocco|2020-05-21	Africa|hCoV-19/South Africa/KRISP-0565/2020|EPI ISL 498104|C.2|South Africa|2020-07-14	0.0009754034	Africa
Africa|hCoV-19/Morocco/RMPS-01/2020|EPI ISL 469017|B.1|Morocco|2020-04-13	Africa|hCoV-19/South Africa/KRISP-0565/2020|EPI ISL 498104|C.2|South Africa|2020-07-14	0.0004705726	Africa
Africa|hCoV-19/Morocco/RMPS-02/2020|EPI ISL 469049|B.1|Morocco|2020-03-30	Africa|hCoV-19/South Africa/KRISP-0565/2020|EPI ISL 498104|C.2|South Africa|2020-07-14	0.0004705931	Africa
Africa|hCoV-19/Morocco/RMPS-03/2020|EPI ISL 469051|B.1|Morocco|2020-04-03	Africa|hCoV-19/South Africa/KRISP-0565/2020|EPI ISL 498104|C.2|South Africa|2020-07-14	0.0005714691	Africa
Africa|hCoV-19/Morocco/RMPS-04/2020|EPI ISL 469052|B.1|Morocco|2020-03-30	Africa|hCoV-19/South Africa/KRISP-0565/2020|EPI ISL 498104|C.2|South Africa|2020-07-14	0.0004705726	Africa
Africa|hCoV-19/Morocco/RMPS-05/2020|EPI ISL 469053|B.1|Morocco|2020-03-30	Africa|hCoV-19/South Africa/KRISP-0565/2020|EPI ISL 498104|C.2|South Africa|2020-07-14	0.0004369514	Africa
Africa|hCoV-19/Morocco/RMPS-06/2020|EPI ISL 469054|B.1|Morocco|2020-04-01	Africa|hCoV-19/South Africa/KRISP-0565/2020|EPI ISL 498104|C.2|South Africa|2020-07-14	0.0004705726	Africa
Africa|hCoV-19/Morocco/RMPS-12/2020|EPI ISL 482737|B.1.1|Morocco|2020-05-08	Africa|hCoV-19/South Africa/KRISP-0565/2020|EPI ISL 498104|C.2|South Africa|2020-07-14	0.0004789027	Africa
Africa|hCoV-19/Morocco/RMPS-13/2020|EPI ISL 482738|B.1|Morocco|2020-04-10	Africa|hCoV-19/South Africa/KRISP-0565/2020|EPI ISL 498104|C.2|South Africa|2020-07-14	0.0004788766	Africa
Africa|hCoV-19/Morocco/RMPS-14/2020|EPI ISL 482739|B.1|Morocco|2020-04-22	Africa|hCoV-19/South Africa/KRISP-0565/2020|EPI ISL 498104|C.2|South Africa|2020-07-14	0.0004883976	Africa
Africa|hCoV-19/Morocco/refstage1/2020|EPI ISL 476559|B.1.5|Morocco|2020-02-27	Africa|hCoV-19/South Africa/KRISP-0565/2020|EPI ISL 498104|C.2|South Africa|2020-07-14	0.0003696973	Africa
Africa|hCoV-19/Nigeria/AB03-CV135/2020|EPI ISL 527872|B.1.5|Nigeria|2020-05-12	Africa|hCoV-19/South Africa/KRISP-0565/2020|EPI ISL 498104|C.2|South Africa|2020-07-14	0.0005096235	Africa
Africa|hCoV-19/Nigeria/ED01-CV155/2020|EPI ISL 527873|B.40|Nigeria|2020-02-21	Africa|hCoV-19/South Africa/KRISP-0565/2020|EPI ISL 498104|C.2|South Africa|2020-07-14	0.0007733270	Africa
Africa|hCoV-19/Nigeria/ED02-CV156/2020|EPI ISL 527874|B.40|Nigeria|2020-03-23	Africa|hCoV-19/South Africa/KRISP-0565/2020|EPI ISL 498104|C.2|South Africa|2020-07-14	0.0006723891	Africa
Africa|hCoV-19/Nigeria/ED03-CV157/2020|EPI ISL 527875|B.40|Nigeria|2020-03-26	Africa|hCoV-19/South Africa/KRISP-0565/2020|EPI ISL 498104|C.2|South Africa|2020-07-14	0.0008326685	Africa
Africa|hCoV-19/Nigeria/ED04-CV158/2020|EPI ISL 527876|A|Nigeria|2020-03-25	Africa|hCoV-19/South Africa/KRISP-0565/2020|EPI ISL 498104|C.2|South Africa|2020-07-14	0.0007060220	Africa
Africa|hCoV-19/Nigeria/ED06-CV159/2020|EPI ISL 527877|A|Nigeria|2020-03-25	Africa|hCoV-19/South Africa/KRISP-0565/2020|EPI ISL 498104|C.2|South Africa|2020-07-14	0.0007292853	Africa
Africa|hCoV-19/Nigeria/ED07-CV160/2020|EPI ISL 527878|B.40|Nigeria|2020-03-31	Africa|hCoV-19/South Africa/KRISP-0565/2020|EPI ISL 498104|C.2|South Africa|2020-07-14	0.0008070523	Africa
Africa|hCoV-19/Nigeria/ED1010-CV215/2020|EPI ISL 527879|B.1.1.229|Nigeria|2020-05-04	Africa|hCoV-19/South Africa/KRISP-0565/2020|EPI ISL 498104|C.2|South Africa|2020-07-14	0.0003360589	Africa
Africa|hCoV-19/Nigeria/ED18-CV161/2020|EPI ISL 527880|B.1.5|Nigeria|2020-03-25	Africa|hCoV-19/South Africa/KRISP-0565/2020|EPI ISL 498104|C.2|South Africa|2020-07-14	0.0004042282	Africa
Africa|hCoV-19/Nigeria/ED20-CV162/2020|EPI ISL 527881|B.1|Nigeria|2020-03-30	Africa|hCoV-19/South Africa/KRISP-0565/2020|EPI ISL 498104|C.2|South Africa|2020-07-14	0.0004705727	Africa
Africa|hCoV-19/Nigeria/ED25-CV163/2020|EPI ISL 527882|B.1.5|Nigeria|2020-05-09	Africa|hCoV-19/South Africa/KRISP-0565/2020|EPI ISL 498104|C.2|South Africa|2020-07-14	0.0004033141	Africa
Africa|hCoV-19/Nigeria/ED32-CV164/2020|EPI ISL 527883|B.1.5|Nigeria|2020-05-18	Africa|hCoV-19/South Africa/KRISP-0565/2020|EPI ISL 498104|C.2|South Africa|2020-07-14	0.0004068645	Africa
Africa|hCoV-19/Nigeria/ED46-CV165/2020|EPI ISL 527884|B.1.1.229|Nigeria|2020-04-24	Africa|hCoV-19/South Africa/KRISP-0565/2020|EPI ISL 498104|C.2|South Africa|2020-07-14	0.0004033058	Africa
Africa|hCoV-19/Nigeria/ED48-CV193/2020|EPI ISL 527885|B.1.5|Nigeria|2020-04-26	Africa|hCoV-19/South Africa/KRISP-0565/2020|EPI ISL 498104|C.2|South Africa|2020-07-14	0.0003786661	Africa
Africa|hCoV-19/Nigeria/EK025-CV58/2020|EPI ISL 487098|B.1.1.71|Nigeria|2020-04-19	Africa|hCoV-19/South Africa/KRISP-0565/2020|EPI ISL 498104|C.2|South Africa|2020-07-14	0.0004130297	Africa
Africa|hCoV-19/Nigeria/EK084-CV50/2020|EPI ISL 487105|B.1.1.71|Nigeria|2020-04-23	Africa|hCoV-19/South Africa/KRISP-0565/2020|EPI ISL 498104|C.2|South Africa|2020-07-14	0.0004033028	Africa
Africa|hCoV-19/Nigeria/EK220-CV54/2020|EPI ISL 487102|B.1.1|Nigeria|2020-05-14	Africa|hCoV-19/South Africa/KRISP-0565/2020|EPI ISL 498104|C.2|South Africa|2020-07-14	0.0003701287	Africa
Africa|hCoV-19/Nigeria/EK254-CV60/2020|EPI ISL 487096|B.1.1|Nigeria|2020-05-19	Africa|hCoV-19/South Africa/KRISP-0565/2020|EPI ISL 498104|C.2|South Africa|2020-07-14	0.0003798532	Africa
Africa|hCoV-19/Nigeria/EK291-CV115/2020|EPI ISL 527887|B.1.1|Nigeria|2020-06-02	Africa|hCoV-19/South Africa/KRISP-0565/2020|EPI ISL 498104|C.2|South Africa|2020-07-14	0.0003360948	Africa
Africa|hCoV-19/Nigeria/KW017-CV24/2020|EPI ISL 455362|B.1.255|Nigeria|2020-04-10	Africa|hCoV-19/South Africa/KRISP-0565/2020|EPI ISL 498104|C.2|South Africa|2020-07-14	0.0005042171	Africa
Africa|hCoV-19/Nigeria/KW298-CV48/2020|EPI ISL 487107|A|Nigeria|2020-05-08	Africa|hCoV-19/South Africa/KRISP-0565/2020|EPI ISL 498104|C.2|South Africa|2020-07-14	0.0007732971	Africa
Africa|hCoV-19/Nigeria/KW326-CV52/2020|EPI ISL 487103|B.1.1|Nigeria|2020-05-09	Africa|hCoV-19/South Africa/KRISP-0565/2020|EPI ISL 498104|C.2|South Africa|2020-07-14	0.0003379129	Africa
Africa|hCoV-19/Nigeria/Lagos01/2020|EPI ISL 413550|B.1.1|Nigeria|2020-02-27	Africa|hCoV-19/South Africa/KRISP-0565/2020|EPI ISL 498104|C.2|South Africa|2020-07-14	0.0003062537	Africa
Africa|hCoV-19/Nigeria/NG57752/2020|EPI ISL 462992|B.1.1|Nigeria|2020-03	Africa|hCoV-19/South Africa/KRISP-0565/2020|EPI ISL 498104|C.2|South Africa|2020-07-14	0.0003364655	Africa
Africa|hCoV-19/Nigeria/OG007-CV22/2020|EPI ISL 455412|B.40|Nigeria|2020-03-29	Africa|hCoV-19/South Africa/KRISP-0565/2020|EPI ISL 498104|C.2|South Africa|2020-07-14	0.0007060535	Africa
Africa|hCoV-19/Nigeria/ON191-CV49/2020|EPI ISL 487106|B.1.246|Nigeria|2020-06-30	Africa|hCoV-19/South Africa/KRISP-0565/2020|EPI ISL 498104|C.2|South Africa|2020-07-14	0.0005742289	Africa
Africa|hCoV-19/Nigeria/ON505-CV43/2020|EPI ISL 487112|B.1.246|Nigeria|2020-05-24	Africa|hCoV-19/South Africa/KRISP-0565/2020|EPI ISL 498104|C.2|South Africa|2020-07-14	0.0006387266	Africa
Africa|hCoV-19/Nigeria/ON507-CV44/2020|EPI ISL 487111|B.1.1.10|Nigeria|2020-05-24	Africa|hCoV-19/South Africa/KRISP-0565/2020|EPI ISL 498104|C.2|South Africa|2020-07-14	0.0004711426	Africa
Africa|hCoV-19/Nigeria/ON595-CV121/2020|EPI ISL 527888|B.1.1.90|Nigeria|2020-06-03	Africa|hCoV-19/South Africa/KRISP-0565/2020|EPI ISL 498104|C.2|South Africa|2020-07-14	0.0004369411	Africa
Africa|hCoV-19/Nigeria/ON705-CV153/2020|EPI ISL 527889|B.1.1.1|Nigeria|2020-06-09	Africa|hCoV-19/South Africa/KRISP-0565/2020|EPI ISL 498104|C.2|South Africa|2020-07-14	0.0002688417	Africa
Africa|hCoV-19/Nigeria/ON752-CV144/2020|EPI ISL 527890|B.1|Nigeria|2020-06-11	Africa|hCoV-19/South Africa/KRISP-0565/2020|EPI ISL 498104|C.2|South Africa|2020-07-14	0.0006055245	Africa
Africa|hCoV-19/Nigeria/ON920-CV152/2020|EPI ISL 527891|B.1.1.220|Nigeria|2020-06-16	Africa|hCoV-19/South Africa/KRISP-0565/2020|EPI ISL 498104|C.2|South Africa|2020-07-14	0.0004374409	Africa
Africa|hCoV-19/Nigeria/ON969-CV145/2020|EPI ISL 527892|B.1.1|Nigeria|2020-06-17	Africa|hCoV-19/South Africa/KRISP-0565/2020|EPI ISL 498104|C.2|South Africa|2020-07-14	0.0004369689	Africa
Africa|hCoV-19/Nigeria/OS016-CV3/2020|EPI ISL 455413|B.40|Nigeria|2020-03-27	Africa|hCoV-19/South Africa/KRISP-0565/2020|EPI ISL 498104|C.2|South Africa|2020-07-14	0.0006743837	Africa
Africa|hCoV-19/Nigeria/OS030-CV5/2020|EPI ISL 455415|A|Nigeria|2020-03-29	Africa|hCoV-19/South Africa/KRISP-0565/2020|EPI ISL 498104|C.2|South Africa|2020-07-14	0.0008361680	Africa
Africa|hCoV-19/Nigeria/OS055-CV8/2020|EPI ISL 455418|A|Nigeria|2020-03-29	Africa|hCoV-19/South Africa/KRISP-0565/2020|EPI ISL 498104|C.2|South Africa|2020-07-14	0.0008630666	Africa
Africa|hCoV-19/Nigeria/OS060-CV9/2020|EPI ISL 455419|B.1|Nigeria|2020-03-29	Africa|hCoV-19/South Africa/KRISP-0565/2020|EPI ISL 498104|C.2|South Africa|2020-07-14	0.0006102676	Africa
Africa|hCoV-19/Nigeria/OS070-CV11/2020|EPI ISL 455422|A|Nigeria|2020-03-29	Africa|hCoV-19/South Africa/KRISP-0565/2020|EPI ISL 498104|C.2|South Africa|2020-07-14	0.0008406105	Africa
Africa|hCoV-19/Nigeria/OS085-CV14/2020|EPI ISL 455424|A|Nigeria|2020-03-29	Africa|hCoV-19/South Africa/KRISP-0565/2020|EPI ISL 498104|C.2|South Africa|2020-07-14	0.0007396753	Africa
Africa|hCoV-19/Nigeria/OS125-CV20/2020|EPI ISL 455427|A|Nigeria|2020-03-29	Africa|hCoV-19/South Africa/KRISP-0565/2020|EPI ISL 498104|C.2|South Africa|2020-07-14	0.0008744138	Africa
Africa|hCoV-19/Nigeria/OS294-CV42/2020|EPI ISL 487113|B.1.5|Nigeria|2020-04-23	Africa|hCoV-19/South Africa/KRISP-0565/2020|EPI ISL 498104|C.2|South Africa|2020-07-14	0.0004705821	Africa
Africa|hCoV-19/Nigeria/OS524-CV45/2020|EPI ISL 487110|B.1.22|Nigeria|2020-05-11	Africa|hCoV-19/South Africa/KRISP-0565/2020|EPI ISL 498104|C.2|South Africa|2020-07-14	0.0005714691	Africa
Africa|hCoV-19/Nigeria/OS589-CV46/2020|EPI ISL 487109|B.1.22|Nigeria|2020-05-29	Africa|hCoV-19/South Africa/KRISP-0565/2020|EPI ISL 498104|C.2|South Africa|2020-07-14	0.0006053066	Africa
Africa|hCoV-19/Nigeria/OY008-CV29/2020|EPI ISL 455429|B.1|Nigeria|2020-03-27	Africa|hCoV-19/South Africa/KRISP-0565/2020|EPI ISL 498104|C.2|South Africa|2020-07-14	0.0004705726	Africa
Africa|hCoV-19/Nigeria/OY045A-CV35/2020|EPI ISL 455431|B.40|Nigeria|2020-04-02	Africa|hCoV-19/South Africa/KRISP-0565/2020|EPI ISL 498104|C.2|South Africa|2020-07-14	0.0006725473	Africa
Africa|hCoV-19/Nigeria/OY094-CV57/2020|EPI ISL 487099|B.1.1.102|Nigeria|2020-04-24	Africa|hCoV-19/South Africa/KRISP-0565/2020|EPI ISL 498104|C.2|South Africa|2020-07-14	0.0003360803	Africa
Africa|hCoV-19/Nigeria/OY175-CV51/2020|EPI ISL 487104|B.1|Nigeria|2020-05-03	Africa|hCoV-19/South Africa/KRISP-0565/2020|EPI ISL 498104|C.2|South Africa|2020-07-14	0.0005799956	Africa
Africa|hCoV-19/Nigeria/OY233-CV66/2020|EPI ISL 487091|B.1.246|Nigeria|2020-05-13	Africa|hCoV-19/South Africa/KRISP-0565/2020|EPI ISL 498104|C.2|South Africa|2020-07-14	0.0007396726	Africa
Africa|hCoV-19/Nigeria/OY260-CV55/2020|EPI ISL 487101|B.1.265|Nigeria|2020-05-16	Africa|hCoV-19/South Africa/KRISP-0565/2020|EPI ISL 498104|C.2|South Africa|2020-07-14	0.0006387266	Africa
Africa|hCoV-19/Nigeria/OY592-CV167/2020|EPI ISL 527898|B.1.265|Nigeria|2020-06-10	Africa|hCoV-19/South Africa/KRISP-0565/2020|EPI ISL 498104|C.2|South Africa|2020-07-14	0.0007397150	Africa
Africa|hCoV-19/Nigeria/OY595-CV168/2020|EPI ISL 527899|B.1.265|Nigeria|2020-06-09	Africa|hCoV-19/South Africa/KRISP-0565/2020|EPI ISL 498104|C.2|South Africa|2020-07-14	0.0007646722	Africa
Africa|hCoV-19/Nigeria/OY598-CV169/2020|EPI ISL 527900|B.1.1|Nigeria|2020-06-09	Africa|hCoV-19/South Africa/KRISP-0565/2020|EPI ISL 498104|C.2|South Africa|2020-07-14	0.0005505396	Africa
Africa|hCoV-19/Nigeria/OY605-CV170/2020|EPI ISL 527901|B.1.1|Nigeria|2020-06-12	Africa|hCoV-19/South Africa/KRISP-0565/2020|EPI ISL 498104|C.2|South Africa|2020-07-14	0.0005714186	Africa
Africa|hCoV-19/Nigeria/OY608-CV172/2020|EPI ISL 527903|B.1.1|Nigeria|2020-06-11	Africa|hCoV-19/South Africa/KRISP-0565/2020|EPI ISL 498104|C.2|South Africa|2020-07-14	0.0004411258	Africa
Africa|hCoV-19/Nigeria/OY612-CV173/2020|EPI ISL 527904|B.1.1|Nigeria|2020-06-13	Africa|hCoV-19/South Africa/KRISP-0565/2020|EPI ISL 498104|C.2|South Africa|2020-07-14	0.0004373143	Africa
Africa|hCoV-19/Nigeria/OY616-CV174/2020|EPI ISL 527905|B.1.1|Nigeria|2020-06-12	Africa|hCoV-19/South Africa/KRISP-0565/2020|EPI ISL 498104|C.2|South Africa|2020-07-14	0.0005722655	Africa
Africa|hCoV-19/Nigeria/OY625-CV182/2020|EPI ISL 527909|B.1.1|Nigeria|2020-06-13	Africa|hCoV-19/South Africa/KRISP-0565/2020|EPI ISL 498104|C.2|South Africa|2020-07-14	0.0004421471	Africa
Africa|hCoV-19/Nigeria/OY626-CV183/2020|EPI ISL 527910|B.1.1|Nigeria|2020-06-13	Africa|hCoV-19/South Africa/KRISP-0565/2020|EPI ISL 498104|C.2|South Africa|2020-07-14	0.0004404843	Africa
Africa|hCoV-19/Nigeria/OY627-CV184/2020|EPI ISL 527911|B.1.1|Nigeria|2020-06-13	Africa|hCoV-19/South Africa/KRISP-0565/2020|EPI ISL 498104|C.2|South Africa|2020-07-14	0.0003025586	Africa
Africa|hCoV-19/Nigeria/OY628-CV185/2020|EPI ISL 527912|B.1.1|Nigeria|2020-06-13	Africa|hCoV-19/South Africa/KRISP-0565/2020|EPI ISL 498104|C.2|South Africa|2020-07-14	0.0005378297	Africa
Africa|hCoV-19/Nigeria/OY633-CV189/2020|EPI ISL 527914|B.1.1.71|Nigeria|2020-06-16	Africa|hCoV-19/South Africa/KRISP-0565/2020|EPI ISL 498104|C.2|South Africa|2020-07-14	0.0005041833	Africa
Africa|hCoV-19/Nigeria/OY636-CV192/2020|EPI ISL 527915|B.1.1|Nigeria|2020-06-17	Africa|hCoV-19/South Africa/KRISP-0565/2020|EPI ISL 498104|C.2|South Africa|2020-07-14	0.0004032870	Africa
Africa|hCoV-19/Senegal/003/2020|EPI ISL 418206|B.1.356|Senegal|2020-02-28	Africa|hCoV-19/South Africa/KRISP-0565/2020|EPI ISL 498104|C.2|South Africa|2020-07-14	0.0005054521	Africa
Africa|hCoV-19/Senegal/016/2020|EPI ISL 418207|B.1.356|Senegal|2020-03-02	Africa|hCoV-19/South Africa/KRISP-0565/2020|EPI ISL 498104|C.2|South Africa|2020-07-14	0.0005041951	Africa
Africa|hCoV-19/Senegal/020/2020|EPI ISL 418208|B.1.356|Senegal|2020-03-04	Africa|hCoV-19/South Africa/KRISP-0565/2020|EPI ISL 498104|C.2|South Africa|2020-07-14	0.0005056055	Africa
Africa|hCoV-19/Senegal/026/2020|EPI ISL 418209|B.1.356|Senegal|2020-03-03	Africa|hCoV-19/South Africa/KRISP-0565/2020|EPI ISL 498104|C.2|South Africa|2020-07-14	0.0005378191	Africa
Africa|hCoV-19/Senegal/073/2020|EPI ISL 418210|B.1|Senegal|2020-03-10	Africa|hCoV-19/South Africa/KRISP-0565/2020|EPI ISL 498104|C.2|South Africa|2020-07-14	0.0004033316	Africa
Africa|hCoV-19/Senegal/082/2020|EPI ISL 418211|B.1|Senegal|2020-03-11	Africa|hCoV-19/South Africa/KRISP-0565/2020|EPI ISL 498104|C.2|South Africa|2020-07-14	0.0004035215	Africa
Africa|hCoV-19/Senegal/087/2020|EPI ISL 418212|B.1|Senegal|2020-03-11	Africa|hCoV-19/South Africa/KRISP-0565/2020|EPI ISL 498104|C.2|South Africa|2020-07-14	0.0004045416	Africa
Africa|hCoV-19/Senegal/094/2020|EPI ISL 418213|B.1|Senegal|2020-03-12	Africa|hCoV-19/South Africa/KRISP-0565/2020|EPI ISL 498104|C.2|South Africa|2020-07-14	0.0004373630	Africa
Africa|hCoV-19/Senegal/102/2020|EPI ISL 418214|B.1|Senegal|2020-03-12	Africa|hCoV-19/South Africa/KRISP-0565/2020|EPI ISL 498104|C.2|South Africa|2020-07-14	0.0003839173	Africa
Africa|hCoV-19/Senegal/119/2020|EPI ISL 418215|B.1|Senegal|2020-03-12	Africa|hCoV-19/South Africa/KRISP-0565/2020|EPI ISL 498104|C.2|South Africa|2020-07-14	0.0004742316	Africa
Africa|hCoV-19/Senegal/1351/2020|EPI ISL 480556|B.6|Senegal|2020-03-28	Africa|hCoV-19/South Africa/KRISP-0565/2020|EPI ISL 498104|C.2|South Africa|2020-07-14	0.0006739137	Africa
Africa|hCoV-19/Senegal/136/2020|EPI ISL 418216|A.2|Senegal|2020-03-13	Africa|hCoV-19/South Africa/KRISP-0565/2020|EPI ISL 498104|C.2|South Africa|2020-07-14	0.0007732944	Africa
Africa|hCoV-19/Senegal/139/2020|EPI ISL 418217|B.1|Senegal|2020-03-13	Africa|hCoV-19/South Africa/KRISP-0565/2020|EPI ISL 498104|C.2|South Africa|2020-07-14	0.0004397356	Africa
Africa|hCoV-19/Senegal/1683/2020|EPI ISL 480783|B.1|Senegal|2020-03-31	Africa|hCoV-19/South Africa/KRISP-0565/2020|EPI ISL 498104|C.2|South Africa|2020-07-14	0.0004379774	Africa
Africa|hCoV-19/Senegal/1749/2020|EPI ISL 480787|B.1|Senegal|2020-03-31	Africa|hCoV-19/South Africa/KRISP-0565/2020|EPI ISL 498104|C.2|South Africa|2020-07-14	0.0004388984	Africa
Africa|hCoV-19/Senegal/1966/2020|EPI ISL 480789|A.11|Senegal|2020-04-01	Africa|hCoV-19/South Africa/KRISP-0565/2020|EPI ISL 498104|C.2|South Africa|2020-07-14	0.0007399767	Africa
Africa|hCoV-19/Senegal/2840/2020|EPI ISL 481220|B.1|Senegal|2020-04-06	Africa|hCoV-19/South Africa/KRISP-0565/2020|EPI ISL 498104|C.2|South Africa|2020-07-14	0.0006571447	Africa
Africa|hCoV-19/Senegal/2865/2020|EPI ISL 481234|B.1|Senegal|2020-04-07	Africa|hCoV-19/South Africa/KRISP-0565/2020|EPI ISL 498104|C.2|South Africa|2020-07-14	0.0006512019	Africa
Africa|hCoV-19/Senegal/306/2020|EPI ISL 420069|B.3|Senegal|2020-03-17	Africa|hCoV-19/South Africa/KRISP-0565/2020|EPI ISL 498104|C.2|South Africa|2020-07-14	0.0005714596	Africa
Africa|hCoV-19/Senegal/315/2020|EPI ISL 420070|B.1|Senegal|2020-03-17	Africa|hCoV-19/South Africa/KRISP-0565/2020|EPI ISL 498104|C.2|South Africa|2020-07-14	0.0004705521	Africa
Africa|hCoV-19/Senegal/328/2020|EPI ISL 420071|B.1|Senegal|2020-03-17	Africa|hCoV-19/South Africa/KRISP-0565/2020|EPI ISL 498104|C.2|South Africa|2020-07-14	0.0007205745	Africa
Africa|hCoV-19/Senegal/3331/2020|EPI ISL 481235|B.1.5|Senegal|2020-04-09	Africa|hCoV-19/South Africa/KRISP-0565/2020|EPI ISL 498104|C.2|South Africa|2020-07-14	0.0004036260	Africa
Africa|hCoV-19/Senegal/370/2020|EPI ISL 420072|B.1|Senegal|2020-03-18	Africa|hCoV-19/South Africa/KRISP-0565/2020|EPI ISL 498104|C.2|South Africa|2020-07-14	0.0005054911	Africa
Africa|hCoV-19/Senegal/382/2020|EPI ISL 420073|B.1|Senegal|2020-03-19	Africa|hCoV-19/South Africa/KRISP-0565/2020|EPI ISL 498104|C.2|South Africa|2020-07-14	0.0005042390	Africa
Africa|hCoV-19/Senegal/45436/2020|EPI ISL 498238|B.1.1|Senegal|2020-05-27	Africa|hCoV-19/South Africa/KRISP-0565/2020|EPI ISL 498104|C.2|South Africa|2020-07-14	0.0003698200	Africa
Africa|hCoV-19/Senegal/45557/2020|EPI ISL 498239|B.1.1|Senegal|2020-05-27	Africa|hCoV-19/South Africa/KRISP-0565/2020|EPI ISL 498104|C.2|South Africa|2020-07-14	0.0004741739	Africa
Africa|hCoV-19/Senegal/52357/2020|EPI ISL 498240|B.1.5.12|Senegal|2020-06-03	Africa|hCoV-19/South Africa/KRISP-0565/2020|EPI ISL 498104|C.2|South Africa|2020-07-14	0.0007074640	Africa
Africa|hCoV-19/Senegal/52907/2020|EPI ISL 498241|B.1.5.12|Senegal|2020-06-05	Africa|hCoV-19/South Africa/KRISP-0565/2020|EPI ISL 498104|C.2|South Africa|2020-07-14	0.0009037820	Africa
Africa|hCoV-19/Senegal/55499/2020|EPI ISL 498242|B.1.5|Senegal|2020-06-07	Africa|hCoV-19/South Africa/KRISP-0565/2020|EPI ISL 498104|C.2|South Africa|2020-07-14	0.0005051063	Africa
Africa|hCoV-19/Senegal/55703/2020|EPI ISL 477148|B.1.356|Senegal|2020-06-07	Africa|hCoV-19/South Africa/KRISP-0565/2020|EPI ISL 498104|C.2|South Africa|2020-07-14	0.0006264398	Africa
Africa|hCoV-19/Senegal/55728/2020|EPI ISL 477150|B.1.5.12|Senegal|2020-06-07	Africa|hCoV-19/South Africa/KRISP-0565/2020|EPI ISL 498104|C.2|South Africa|2020-07-14	0.0005764029	Africa
Africa|hCoV-19/Senegal/55738/2020|EPI ISL 477141|B.1.5.12|Senegal|2020-06-07	Africa|hCoV-19/South Africa/KRISP-0565/2020|EPI ISL 498104|C.2|South Africa|2020-07-14	0.0007268135	Africa
Africa|hCoV-19/Senegal/55752/2020|EPI ISL 477149|B.1.5.12|Senegal|2020-06-07	Africa|hCoV-19/South Africa/KRISP-0565/2020|EPI ISL 498104|C.2|South Africa|2020-07-14	0.0005462527	Africa
Africa|hCoV-19/Senegal/57065/2020|EPI ISL 476148|B.1.1.44|Senegal|2020-06-09	Africa|hCoV-19/South Africa/KRISP-0565/2020|EPI ISL 498104|C.2|South Africa|2020-07-14	0.0004377693	Africa
Africa|hCoV-19/Senegal/5718/2020|EPI ISL 481236|B.1|Senegal|2020-04-18	Africa|hCoV-19/South Africa/KRISP-0565/2020|EPI ISL 498104|C.2|South Africa|2020-07-14	0.0005067790	Africa
Africa|hCoV-19/Senegal/57273/2020|EPI ISL 498243|B.1.5.12|Senegal|2020-06-07	Africa|hCoV-19/South Africa/KRISP-0565/2020|EPI ISL 498104|C.2|South Africa|2020-07-14	0.0005714770	Africa
Africa|hCoV-19/Senegal/57476/2020|EPI ISL 476149|B.1.5.12|Senegal|2020-06-06	Africa|hCoV-19/South Africa/KRISP-0565/2020|EPI ISL 498104|C.2|South Africa|2020-07-14	0.0007100252	Africa
Africa|hCoV-19/Senegal/57503/2020|EPI ISL 498244|B.1.5.12|Senegal|2020-06-09	Africa|hCoV-19/South Africa/KRISP-0565/2020|EPI ISL 498104|C.2|South Africa|2020-07-14	0.0007072968	Africa
Africa|hCoV-19/Senegal/57540/2020|EPI ISL 476491|B.1.5.12|Senegal|2020-06-09	Africa|hCoV-19/South Africa/KRISP-0565/2020|EPI ISL 498104|C.2|South Africa|2020-07-14	0.0007817635	Africa
Africa|hCoV-19/Senegal/5766/2020|EPI ISL 481237|B.1.5.12|Senegal|2020-04-17	Africa|hCoV-19/South Africa/KRISP-0565/2020|EPI ISL 498104|C.2|South Africa|2020-07-14	0.0005714826	Africa
Africa|hCoV-19/Senegal/5770/2020|EPI ISL 481238|B.1|Senegal|2020-04-17	Africa|hCoV-19/South Africa/KRISP-0565/2020|EPI ISL 498104|C.2|South Africa|2020-07-14	0.0004888526	Africa
Africa|hCoV-19/Senegal/5785/2020|EPI ISL 481239|B.1.5.12|Senegal|2020-04-17	Africa|hCoV-19/South Africa/KRISP-0565/2020|EPI ISL 498104|C.2|South Africa|2020-07-14	0.0005380125	Africa
Africa|hCoV-19/Senegal/5971/2020|EPI ISL 481240|B.1.5|Senegal|2020-04-18	Africa|hCoV-19/South Africa/KRISP-0565/2020|EPI ISL 498104|C.2|South Africa|2020-07-14	0.0004736560	Africa
Africa|hCoV-19/Senegal/5986/2020|EPI ISL 481243|B.1|Senegal|2020-04-18	Africa|hCoV-19/South Africa/KRISP-0565/2020|EPI ISL 498104|C.2|South Africa|2020-07-14	0.0005379946	Africa
Africa|hCoV-19/Senegal/600/2020|EPI ISL 420074|B.1.5|Senegal|2020-03-20	Africa|hCoV-19/South Africa/KRISP-0565/2020|EPI ISL 498104|C.2|South Africa|2020-07-14	0.0004369530	Africa
Africa|hCoV-19/Senegal/611/2020|EPI ISL 420076|B.1|Senegal|2020-03-20	Africa|hCoV-19/South Africa/KRISP-0565/2020|EPI ISL 498104|C.2|South Africa|2020-07-14	0.0004705931	Africa
Africa|hCoV-19/Senegal/618/2020|EPI ISL 420077|A|Senegal|2020-03-20	Africa|hCoV-19/South Africa/KRISP-0565/2020|EPI ISL 498104|C.2|South Africa|2020-07-14	0.0007060087	Africa
Africa|hCoV-19/Senegal/620/2020|EPI ISL 420078|A.11|Senegal|2020-03-20	Africa|hCoV-19/South Africa/KRISP-0565/2020|EPI ISL 498104|C.2|South Africa|2020-07-14	0.0007076499	Africa
Africa|hCoV-19/Senegal/62365/2020|EPI ISL 476492|B.1.5.12|Senegal|2020-06-10	Africa|hCoV-19/South Africa/KRISP-0565/2020|EPI ISL 498104|C.2|South Africa|2020-07-14	0.0005378443	Africa
Africa|hCoV-19/Senegal/62368/2020|EPI ISL 476493|B.1.1|Senegal|2020-06-10	Africa|hCoV-19/South Africa/KRISP-0565/2020|EPI ISL 498104|C.2|South Africa|2020-07-14	0.0003024398	Africa
Africa|hCoV-19/Senegal/62431/2020|EPI ISL 498247|B.1.5.12|Senegal|2020-06-10	Africa|hCoV-19/South Africa/KRISP-0565/2020|EPI ISL 498104|C.2|South Africa|2020-07-14	0.0005459171	Africa
Africa|hCoV-19/Senegal/62872/2020|EPI ISL 476494|B.1.5.12|Senegal|2020-06-11	Africa|hCoV-19/South Africa/KRISP-0565/2020|EPI ISL 498104|C.2|South Africa|2020-07-14	0.0005389981	Africa
Africa|hCoV-19/Senegal/62874/2020|EPI ISL 476495|B.1.5.12|Senegal|2020-06-11	Africa|hCoV-19/South Africa/KRISP-0565/2020|EPI ISL 498104|C.2|South Africa|2020-07-14	0.0006069004	Africa
Africa|hCoV-19/Senegal/63263/2020|EPI ISL 498249|B.1.5.12|Senegal|2020-06-11	Africa|hCoV-19/South Africa/KRISP-0565/2020|EPI ISL 498104|C.2|South Africa|2020-07-14	0.0005408178	Africa
Africa|hCoV-19/Senegal/63728/2020|EPI ISL 476497|B.1.356|Senegal|2020-06-12	Africa|hCoV-19/South Africa/KRISP-0565/2020|EPI ISL 498104|C.2|South Africa|2020-07-14	0.0006148022	Africa
Africa|hCoV-19/Senegal/63742/2020|EPI ISL 476514|B.1.5.12|Senegal|2020-06-12	Africa|hCoV-19/South Africa/KRISP-0565/2020|EPI ISL 498104|C.2|South Africa|2020-07-14	0.0005714820	Africa
Africa|hCoV-19/Senegal/640/2020|EPI ISL 420079|B.1|Senegal|2020-03-20	Africa|hCoV-19/South Africa/KRISP-0565/2020|EPI ISL 498104|C.2|South Africa|2020-07-14	0.0007246366	Africa
Africa|hCoV-19/Senegal/64033/2020|EPI ISL 485715|B.1.5|Senegal|2020-06-12	Africa|hCoV-19/South Africa/KRISP-0565/2020|EPI ISL 498104|C.2|South Africa|2020-07-14	0.0005378442	Africa
Africa|hCoV-19/Senegal/64076/2020|EPI ISL 485716|B.1|Senegal|2020-06-12	Africa|hCoV-19/South Africa/KRISP-0565/2020|EPI ISL 498104|C.2|South Africa|2020-07-14	0.0008070890	Africa
Africa|hCoV-19/Senegal/64096/2020|EPI ISL 485717|B.1.5.12|Senegal|2020-06-12	Africa|hCoV-19/South Africa/KRISP-0565/2020|EPI ISL 498104|C.2|South Africa|2020-07-14	0.0005757318	Africa
Africa|hCoV-19/Senegal/64101/2020|EPI ISL 476516|B.1.5.12|Senegal|2020-06-12	Africa|hCoV-19/South Africa/KRISP-0565/2020|EPI ISL 498104|C.2|South Africa|2020-07-14	0.0005736225	Africa
Africa|hCoV-19/Senegal/64163/2020|EPI ISL 477159|B.1.5.12|Senegal|2020-06-12	Africa|hCoV-19/South Africa/KRISP-0565/2020|EPI ISL 498104|C.2|South Africa|2020-07-14	0.0007577160	Africa
Africa|hCoV-19/Senegal/64166/2020|EPI ISL 476558|B.1.5.12|Senegal|2020-06-12	Africa|hCoV-19/South Africa/KRISP-0565/2020|EPI ISL 498104|C.2|South Africa|2020-07-14	0.0007426605	Africa
Africa|hCoV-19/Senegal/6427/2020|EPI ISL 486873|B.1.5|Senegal|2020-04-20	Africa|hCoV-19/South Africa/KRISP-0565/2020|EPI ISL 498104|C.2|South Africa|2020-07-14	0.0004378298	Africa
Africa|hCoV-19/Senegal/6430/2020|EPI ISL 486872|B.1.1|Senegal|2020-04-11	Africa|hCoV-19/South Africa/KRISP-0565/2020|EPI ISL 498104|C.2|South Africa|2020-07-14	0.0003034624	Africa
Africa|hCoV-19/Senegal/64709/2020|EPI ISL 476560|B.1.5.12|Senegal|2020-06-13	Africa|hCoV-19/South Africa/KRISP-0565/2020|EPI ISL 498104|C.2|South Africa|2020-07-14	0.0010800178	Africa
Africa|hCoV-19/Senegal/64716/2020|EPI ISL 498250|B.1.5.12|Senegal|2020-06-13	Africa|hCoV-19/South Africa/KRISP-0565/2020|EPI ISL 498104|C.2|South Africa|2020-07-14	0.0005395068	Africa
Africa|hCoV-19/Senegal/64729/2020|EPI ISL 477155|B.1.1.44|Senegal|2020-06-11	Africa|hCoV-19/South Africa/KRISP-0565/2020|EPI ISL 498104|C.2|South Africa|2020-07-14	0.0005068676	Africa
Africa|hCoV-19/Senegal/64763/2020|EPI ISL 476562|B.1.292|Senegal|2020-06-13	Africa|hCoV-19/South Africa/KRISP-0565/2020|EPI ISL 498104|C.2|South Africa|2020-07-14	0.0005378658	Africa
Africa|hCoV-19/Senegal/64766/2020|EPI ISL 476564|B.1.5.12|Senegal|2020-06-13	Africa|hCoV-19/South Africa/KRISP-0565/2020|EPI ISL 498104|C.2|South Africa|2020-07-14	0.0006050586	Africa
Africa|hCoV-19/Senegal/64771/2020|EPI ISL 482874|B.1.1.44|Senegal|2020-06-13	Africa|hCoV-19/South Africa/KRISP-0565/2020|EPI ISL 498104|C.2|South Africa|2020-07-14	0.0005042442	Africa
Africa|hCoV-19/Senegal/64772/2020|EPI ISL 477154|B.1.5.12|Senegal|2020-06-13	Africa|hCoV-19/South Africa/KRISP-0565/2020|EPI ISL 498104|C.2|South Africa|2020-07-14	0.0006925384	Africa
Africa|hCoV-19/Senegal/6481/2020|EPI ISL 486871|B.1.5|Senegal|2020-04-21	Africa|hCoV-19/South Africa/KRISP-0565/2020|EPI ISL 498104|C.2|South Africa|2020-07-14	0.0004046602	Africa
Africa|hCoV-19/Senegal/64916/2020|EPI ISL 477156|B.1.5.12|Senegal|2020-06-13	Africa|hCoV-19/South Africa/KRISP-0565/2020|EPI ISL 498104|C.2|South Africa|2020-07-14	0.0005743748	Africa
Africa|hCoV-19/Senegal/64932/2020|EPI ISL 476569|B.1.1.44|Senegal|2020-06-13	Africa|hCoV-19/South Africa/KRISP-0565/2020|EPI ISL 498104|C.2|South Africa|2020-07-14	0.0003697630	Africa
Africa|hCoV-19/Senegal/64969/2020|EPI ISL 476570|B.1.5.12|Senegal|2020-06-13	Africa|hCoV-19/South Africa/KRISP-0565/2020|EPI ISL 498104|C.2|South Africa|2020-07-14	0.0008329235	Africa
Africa|hCoV-19/Senegal/65030/2020|EPI ISL 476572|B.1.5.12|Senegal|2020-06-14	Africa|hCoV-19/South Africa/KRISP-0565/2020|EPI ISL 498104|C.2|South Africa|2020-07-14	0.0005378080	Africa
Africa|hCoV-19/Senegal/65052/2020|EPI ISL 476574|B.1.5|Senegal|2020-06-13	Africa|hCoV-19/South Africa/KRISP-0565/2020|EPI ISL 498104|C.2|South Africa|2020-07-14	0.0005066246	Africa
Africa|hCoV-19/Senegal/65428/2020|EPI ISL 485712|B.1.5.12|Senegal|2020-06-14	Africa|hCoV-19/South Africa/KRISP-0565/2020|EPI ISL 498104|C.2|South Africa|2020-07-14	0.0007430768	Africa
Africa|hCoV-19/Senegal/65481/2020|EPI ISL 477151|B.1.1|Senegal|2020-06-14	Africa|hCoV-19/South Africa/KRISP-0565/2020|EPI ISL 498104|C.2|South Africa|2020-07-14	0.0004480017	Africa
Africa|hCoV-19/Senegal/65548/2020|EPI ISL 477153|B.1.5.12|Senegal|2020-06-14	Africa|hCoV-19/South Africa/KRISP-0565/2020|EPI ISL 498104|C.2|South Africa|2020-07-14	0.0006943964	Africa
Africa|hCoV-19/Senegal/65601/2020|EPI ISL 485713|B.1.5.12|Senegal|2020-06-14	Africa|hCoV-19/South Africa/KRISP-0565/2020|EPI ISL 498104|C.2|South Africa|2020-07-14	0.0005378206	Africa
Africa|hCoV-19/Senegal/659/2020|EPI ISL 480554|B.1|Senegal|2020-03-21	Africa|hCoV-19/South Africa/KRISP-0565/2020|EPI ISL 498104|C.2|South Africa|2020-07-14	0.0005055493	Africa
Africa|hCoV-19/Senegal/6597/2020|EPI ISL 486870|B.1.356|Senegal|2020-04-23	Africa|hCoV-19/South Africa/KRISP-0565/2020|EPI ISL 498104|C.2|South Africa|2020-07-14	0.0005378191	Africa
Africa|hCoV-19/Senegal/6619/2020|EPI ISL 498230|B.1|Senegal|2020-04-21	Africa|hCoV-19/South Africa/KRISP-0565/2020|EPI ISL 498104|C.2|South Africa|2020-07-14	0.0005041850	Africa
Africa|hCoV-19/Senegal/6626/2020|EPI ISL 498229|B.1|Senegal|2020-04-21	Africa|hCoV-19/South Africa/KRISP-0565/2020|EPI ISL 498104|C.2|South Africa|2020-07-14	0.0005381029	Africa
Africa|hCoV-19/Senegal/66298/2020|EPI ISL 485708|B.1.5.12|Senegal|2020-06-15	Africa|hCoV-19/South Africa/KRISP-0565/2020|EPI ISL 498104|C.2|South Africa|2020-07-14	0.0007397719	Africa
Africa|hCoV-19/Senegal/66443/2020|EPI ISL 485711|B.1.1|Senegal|2020-06-15	Africa|hCoV-19/South Africa/KRISP-0565/2020|EPI ISL 498104|C.2|South Africa|2020-07-14	0.0005440571	Africa
Africa|hCoV-19/Senegal/66458/2020|EPI ISL 485710|B.1.1|Senegal|2020-06-15	Africa|hCoV-19/South Africa/KRISP-0565/2020|EPI ISL 498104|C.2|South Africa|2020-07-14	0.0003360655	Africa
Africa|hCoV-19/Senegal/6751/2020|EPI ISL 486859|B.1.1|Senegal|2020-04-21	Africa|hCoV-19/South Africa/KRISP-0565/2020|EPI ISL 498104|C.2|South Africa|2020-07-14	0.0004081818	Africa
Africa|hCoV-19/Senegal/6762/2020|EPI ISL 486869|B.1.5.12|Senegal|2020-04-21	Africa|hCoV-19/South Africa/KRISP-0565/2020|EPI ISL 498104|C.2|South Africa|2020-07-14	0.0007350563	Africa
Africa|hCoV-19/Senegal/68303/2020|EPI ISL 477143|B.1.5.12|Senegal|2020-06-17	Africa|hCoV-19/South Africa/KRISP-0565/2020|EPI ISL 498104|C.2|South Africa|2020-07-14	0.0005759796	Africa
Africa|hCoV-19/Senegal/68349/2020|EPI ISL 485635|B.1.5.12|Senegal|2020-06-18	Africa|hCoV-19/South Africa/KRISP-0565/2020|EPI ISL 498104|C.2|South Africa|2020-07-14	0.0006723304	Africa
Africa|hCoV-19/Senegal/6837/2020|EPI ISL 486868|B.1.272|Senegal|2020-04-21	Africa|hCoV-19/South Africa/KRISP-0565/2020|EPI ISL 498104|C.2|South Africa|2020-07-14	0.0006111068	Africa
Africa|hCoV-19/Senegal/6839/2020|EPI ISL 486867|B.1|Senegal|2020-04-23	Africa|hCoV-19/South Africa/KRISP-0565/2020|EPI ISL 498104|C.2|South Africa|2020-07-14	0.0005407008	Africa
Africa|hCoV-19/Senegal/68458/2020|EPI ISL 482878|B.1.1|Senegal|2020-06-18	Africa|hCoV-19/South Africa/KRISP-0565/2020|EPI ISL 498104|C.2|South Africa|2020-07-14	0.0003360655	Africa
Africa|hCoV-19/Senegal/6847/2020|EPI ISL 486865|B.1.272|Senegal|2020-04-02	Africa|hCoV-19/South Africa/KRISP-0565/2020|EPI ISL 498104|C.2|South Africa|2020-07-14	0.0005714691	Africa
Africa|hCoV-19/Senegal/68488/2020|EPI ISL 482877|B.1.356|Senegal|2020-06-17	Africa|hCoV-19/South Africa/KRISP-0565/2020|EPI ISL 498104|C.2|South Africa|2020-07-14	0.0006723280	Africa
Africa|hCoV-19/Senegal/68525/2020|EPI ISL 477142|B.1.1|Senegal|2020-06-17	Africa|hCoV-19/South Africa/KRISP-0565/2020|EPI ISL 498104|C.2|South Africa|2020-07-14	0.0005521365	Africa
Africa|hCoV-19/Senegal/68548/2020|EPI ISL 482876|B.1.5.12|Senegal|2020-06-17	Africa|hCoV-19/South Africa/KRISP-0565/2020|EPI ISL 498104|C.2|South Africa|2020-07-14	0.0005447818	Africa
Africa|hCoV-19/Senegal/68550/2020|EPI ISL 482875|B.1.5.12|Senegal|2020-06-16	Africa|hCoV-19/South Africa/KRISP-0565/2020|EPI ISL 498104|C.2|South Africa|2020-07-14	0.0005387135	Africa
Africa|hCoV-19/Senegal/6914/2020|EPI ISL 498237|B.1.5|Senegal|2020-04-24	Africa|hCoV-19/South Africa/KRISP-0565/2020|EPI ISL 498104|C.2|South Africa|2020-07-14	0.0005836902	Africa
Africa|hCoV-19/Senegal/6934/2020|EPI ISL 498235|B.1.5.12|Senegal|2020-04-22	Africa|hCoV-19/South Africa/KRISP-0565/2020|EPI ISL 498104|C.2|South Africa|2020-07-14	0.0006765014	Africa
Africa|hCoV-19/Senegal/70339/2020|EPI ISL 477146|B.1.5.12|Senegal|2020-06-20	Africa|hCoV-19/South Africa/KRISP-0565/2020|EPI ISL 498104|C.2|South Africa|2020-07-14	0.0006182104	Africa
Africa|hCoV-19/Senegal/70427/2020|EPI ISL 477144|B.1.5.12|Senegal|2020-06-20	Africa|hCoV-19/South Africa/KRISP-0565/2020|EPI ISL 498104|C.2|South Africa|2020-07-14	0.0006196721	Africa
Africa|hCoV-19/Senegal/70440/2020|EPI ISL 477145|B.1.5.12|Senegal|2020-06-19	Africa|hCoV-19/South Africa/KRISP-0565/2020|EPI ISL 498104|C.2|South Africa|2020-07-14	0.0006900632	Africa
Africa|hCoV-19/Senegal/83493/2020|EPI ISL 498252|B.1.1.44|Senegal|2020-07-09	Africa|hCoV-19/South Africa/KRISP-0565/2020|EPI ISL 498104|C.2|South Africa|2020-07-14	0.0006209710	Africa
Africa|hCoV-19/Senegal/9068/2020|EPI ISL 498236|B.1.356|Senegal|2020-04-24	Africa|hCoV-19/South Africa/KRISP-0565/2020|EPI ISL 498104|C.2|South Africa|2020-07-14	0.0005383253	Africa
Africa|hCoV-19/Senegal/9250/2020|EPI ISL 486866|B.1.1|Senegal|2020-04-22	Africa|hCoV-19/South Africa/KRISP-0565/2020|EPI ISL 498104|C.2|South Africa|2020-07-14	0.0005378190	Africa
Africa|hCoV-19/Senegal/9256/2020|EPI ISL 486864|B.1.1|Senegal|2020-04-23	Africa|hCoV-19/South Africa/KRISP-0565/2020|EPI ISL 498104|C.2|South Africa|2020-07-14	0.0005433206	Africa
Africa|hCoV-19/Senegal/9369/2020|EPI ISL 486863|B.1.5|Senegal|2020-04-25	Africa|hCoV-19/South Africa/KRISP-0565/2020|EPI ISL 498104|C.2|South Africa|2020-07-14	0.0004033141	Africa
Africa|hCoV-19/Senegal/9392/2020|EPI ISL 486862|B.1.1|Senegal|2020-04-25	Africa|hCoV-19/South Africa/KRISP-0565/2020|EPI ISL 498104|C.2|South Africa|2020-07-14	0.0004389664	Africa
Africa|hCoV-19/Senegal/9439/2020|EPI ISL 486861|B.1.1.44|Senegal|2020-04-25	Africa|hCoV-19/South Africa/KRISP-0565/2020|EPI ISL 498104|C.2|South Africa|2020-07-14	0.0003361334	Africa
Africa|hCoV-19/Senegal/9615/2020|EPI ISL 486860|B.1.5.12|Senegal|2020-04-25	Africa|hCoV-19/South Africa/KRISP-0565/2020|EPI ISL 498104|C.2|South Africa|2020-07-14	0.0005041850	Africa
Africa|hCoV-19/Senegal/9819/2020|EPI ISL 498233|B.1|Senegal|2020-04-25	Africa|hCoV-19/South Africa/KRISP-0565/2020|EPI ISL 498104|C.2|South Africa|2020-07-14	0.0006159951	Africa
Africa|hCoV-19/Senegal/9821/2020|EPI ISL 498232|B.1.356|Senegal|2020-04-25	Africa|hCoV-19/South Africa/KRISP-0565/2020|EPI ISL 498104|C.2|South Africa|2020-07-14	0.0005440849	Africa
Africa|hCoV-19/Senegal/9838/2020|EPI ISL 498231|B.1.272|Senegal|2020-04-25	Africa|hCoV-19/South Africa/KRISP-0565/2020|EPI ISL 498104|C.2|South Africa|2020-07-14	0.0006442852	Africa
Africa|hCoV-19/Sierra Leone/KGH-G-8548/2020|EPI ISL 512811|B.1|Sierra Leone|2020-03-30	Africa|hCoV-19/South Africa/KRISP-0565/2020|EPI ISL 498104|C.2|South Africa|2020-07-14	0.0005042390	Africa
Africa|hCoV-19/Sierra Leone/KGH-G-8549/2020|EPI ISL 512812|B.1.1|Sierra Leone|2020-03-31	Africa|hCoV-19/South Africa/KRISP-0565/2020|EPI ISL 498104|C.2|South Africa|2020-07-14	0.0002688300	Africa
Africa|hCoV-19/Sierra Leone/KGH-G-8603/2020|EPI ISL 512813|B.1|Sierra Leone|2020-04-23	Africa|hCoV-19/South Africa/KRISP-0565/2020|EPI ISL 498104|C.2|South Africa|2020-07-14	0.0005044374	Africa
Africa|hCoV-19/Sierra Leone/KGH-G-8604/2020|EPI ISL 512814|B.6|Sierra Leone|2020-04-03	Africa|hCoV-19/South Africa/KRISP-0565/2020|EPI ISL 498104|C.2|South Africa|2020-07-14	0.0006723732	Africa
Africa|hCoV-19/Sierra Leone/KGH-G-8607/2020|EPI ISL 512815|B.1.1|Sierra Leone|2020-04-03	Africa|hCoV-19/South Africa/KRISP-0565/2020|EPI ISL 498104|C.2|South Africa|2020-07-14	0.0003025689	Africa
Africa|hCoV-19/Sierra Leone/KGH-G-8625/2020|EPI ISL 512816|A.12|Sierra Leone|2020-04-10	Africa|hCoV-19/South Africa/KRISP-0565/2020|EPI ISL 498104|C.2|South Africa|2020-07-14	0.0009752956	Africa
Africa|hCoV-19/Sierra Leone/KGH-G-8626/2020|EPI ISL 512817|A.12|Sierra Leone|2020-04-10	Africa|hCoV-19/South Africa/KRISP-0565/2020|EPI ISL 498104|C.2|South Africa|2020-07-14	0.0008742737	Africa
Africa|hCoV-19/Sierra Leone/KGH-G-8627/2020|EPI ISL 512818|B.1.5|Sierra Leone|2020-04-08	Africa|hCoV-19/South Africa/KRISP-0565/2020|EPI ISL 498104|C.2|South Africa|2020-07-14	0.0004369617	Africa
Africa|hCoV-19/Sierra Leone/KGH-G-8668/2020|EPI ISL 512819|A.12|Sierra Leone|2020-04-11	Africa|hCoV-19/South Africa/KRISP-0565/2020|EPI ISL 498104|C.2|South Africa|2020-07-14	0.0008621664	Africa
Africa|hCoV-19/Sierra Leone/KGH-G-8669/2020|EPI ISL 512820|A.12|Sierra Leone|2020-04-14	Africa|hCoV-19/South Africa/KRISP-0565/2020|EPI ISL 498104|C.2|South Africa|2020-07-14	0.0009079572	Africa
Africa|hCoV-19/South Africa/KRISP-0001/2020|EPI ISL 467431|B|South Africa|2020-03-23	Africa|hCoV-19/South Africa/KRISP-0565/2020|EPI ISL 498104|C.2|South Africa|2020-07-14	0.0004378992	Africa
Africa|hCoV-19/South Africa/KRISP-0016/2020|EPI ISL 467432|B.1.106|South Africa|2020-03-28	Africa|hCoV-19/South Africa/KRISP-0565/2020|EPI ISL 498104|C.2|South Africa|2020-07-14	0.0004033276	Africa
Africa|hCoV-19/South Africa/KRISP-0017/2020|EPI ISL 467433|B.1.5|South Africa|2020-04-03	Africa|hCoV-19/South Africa/KRISP-0565/2020|EPI ISL 498104|C.2|South Africa|2020-07-14	0.0003697095	Africa
Africa|hCoV-19/South Africa/KRISP-0019/2020|EPI ISL 467434|B.1.5|South Africa|2020-04-02	Africa|hCoV-19/South Africa/KRISP-0565/2020|EPI ISL 498104|C.2|South Africa|2020-07-14	0.0003697095	Africa
Africa|hCoV-19/South Africa/KRISP-0021/2020|EPI ISL 467435|B.1.5|South Africa|2020-04-02	Africa|hCoV-19/South Africa/KRISP-0565/2020|EPI ISL 498104|C.2|South Africa|2020-07-14	0.0004035039	Africa
Africa|hCoV-19/South Africa/KRISP-0024/2020|EPI ISL 467436|B.1.106|South Africa|2020-04-01	Africa|hCoV-19/South Africa/KRISP-0565/2020|EPI ISL 498104|C.2|South Africa|2020-07-14	0.0003800810	Africa
Africa|hCoV-19/South Africa/KRISP-0026/2020|EPI ISL 467437|B.1.106|South Africa|2020-04-01	Africa|hCoV-19/South Africa/KRISP-0565/2020|EPI ISL 498104|C.2|South Africa|2020-07-14	0.0004036945	Africa
Africa|hCoV-19/South Africa/KRISP-0028/2020|EPI ISL 467438|B.1.106|South Africa|2020-04-02	Africa|hCoV-19/South Africa/KRISP-0565/2020|EPI ISL 498104|C.2|South Africa|2020-07-14	0.0004501997	Africa
Africa|hCoV-19/South Africa/KRISP-0029/2020|EPI ISL 467439|B.1.5|South Africa|2020-04-02	Africa|hCoV-19/South Africa/KRISP-0565/2020|EPI ISL 498104|C.2|South Africa|2020-07-14	0.0003874280	Africa
Africa|hCoV-19/South Africa/KRISP-0033/2020|EPI ISL 467440|B.1.106|South Africa|2020-04-01	Africa|hCoV-19/South Africa/KRISP-0565/2020|EPI ISL 498104|C.2|South Africa|2020-07-14	0.0004081554	Africa
Africa|hCoV-19/South Africa/KRISP-0035/2020|EPI ISL 467441|B.1.5|South Africa|2020-03-27	Africa|hCoV-19/South Africa/KRISP-0565/2020|EPI ISL 498104|C.2|South Africa|2020-07-14	0.0003696971	Africa
Africa|hCoV-19/South Africa/KRISP-0041/2020|EPI ISL 467443|B.1.5|South Africa|2020-03-25	Africa|hCoV-19/South Africa/KRISP-0565/2020|EPI ISL 498104|C.2|South Africa|2020-07-14	0.0003696971	Africa
Africa|hCoV-19/South Africa/KRISP-005/2020|EPI ISL 455630|B.1.5|South Africa|2020-04-29	Africa|hCoV-19/South Africa/KRISP-0565/2020|EPI ISL 498104|C.2|South Africa|2020-07-14	0.0004193687	Africa
Africa|hCoV-19/South Africa/KRISP-0055/2020|EPI ISL 467444|B.1.5|South Africa|2020-03-24	Africa|hCoV-19/South Africa/KRISP-0565/2020|EPI ISL 498104|C.2|South Africa|2020-07-14	0.0003696967	Africa
Africa|hCoV-19/South Africa/KRISP-0056/2020|EPI ISL 467445|B.1.5|South Africa|2020-04-04	Africa|hCoV-19/South Africa/KRISP-0565/2020|EPI ISL 498104|C.2|South Africa|2020-07-14	0.0004369705	Africa
Africa|hCoV-19/South Africa/KRISP-0057/2020|EPI ISL 467446|B.1.5|South Africa|2020-03-29	Africa|hCoV-19/South Africa/KRISP-0565/2020|EPI ISL 498104|C.2|South Africa|2020-07-14	0.0003700951	Africa
Africa|hCoV-19/South Africa/KRISP-0059/2020|EPI ISL 467448|B.1.5|South Africa|2020-04-01	Africa|hCoV-19/South Africa/KRISP-0565/2020|EPI ISL 498104|C.2|South Africa|2020-07-14	0.0004429502	Africa
Africa|hCoV-19/South Africa/KRISP-0065/2020|EPI ISL 467449|B.1.106|South Africa|2020-04-04	Africa|hCoV-19/South Africa/KRISP-0565/2020|EPI ISL 498104|C.2|South Africa|2020-07-14	0.0004039112	Africa
Africa|hCoV-19/South Africa/KRISP-0066/2020|EPI ISL 467450|B.1.106|South Africa|2020-04-03	Africa|hCoV-19/South Africa/KRISP-0565/2020|EPI ISL 498104|C.2|South Africa|2020-07-14	0.0004033141	Africa
Africa|hCoV-19/South Africa/KRISP-0067/2020|EPI ISL 467451|B.1.5|South Africa|2020-04-03	Africa|hCoV-19/South Africa/KRISP-0565/2020|EPI ISL 498104|C.2|South Africa|2020-07-14	0.0003696971	Africa
Africa|hCoV-19/South Africa/KRISP-0074/2020|EPI ISL 467452|B.1.106|South Africa|2020-04-04	Africa|hCoV-19/South Africa/KRISP-0565/2020|EPI ISL 498104|C.2|South Africa|2020-07-14	0.0004120935	Africa
Africa|hCoV-19/South Africa/KRISP-0075/2020|EPI ISL 467453|B.1.106|South Africa|2020-04-04	Africa|hCoV-19/South Africa/KRISP-0565/2020|EPI ISL 498104|C.2|South Africa|2020-07-14	0.0004035311	Africa
Africa|hCoV-19/South Africa/KRISP-0080/2020|EPI ISL 467454|B.1.106|South Africa|2020-04-01	Africa|hCoV-19/South Africa/KRISP-0565/2020|EPI ISL 498104|C.2|South Africa|2020-07-14	0.0004033141	Africa
Africa|hCoV-19/South Africa/KRISP-0081/2020|EPI ISL 467455|B.1.106|South Africa|2020-04-06	Africa|hCoV-19/South Africa/KRISP-0565/2020|EPI ISL 498104|C.2|South Africa|2020-07-14	0.0004033141	Africa
Africa|hCoV-19/South Africa/KRISP-0084/2020|EPI ISL 467456|B.1.106|South Africa|2020-04-05	Africa|hCoV-19/South Africa/KRISP-0565/2020|EPI ISL 498104|C.2|South Africa|2020-07-14	0.0004033141	Africa
Africa|hCoV-19/South Africa/KRISP-0088/2020|EPI ISL 467457|B.1.106|South Africa|2020-04-07	Africa|hCoV-19/South Africa/KRISP-0565/2020|EPI ISL 498104|C.2|South Africa|2020-07-14	0.0004033141	Africa
Africa|hCoV-19/South Africa/KRISP-0089/2020|EPI ISL 467458|B.1.106|South Africa|2020-04-05	Africa|hCoV-19/South Africa/KRISP-0565/2020|EPI ISL 498104|C.2|South Africa|2020-07-14	0.0004112884	Africa
Africa|hCoV-19/South Africa/KRISP-0090/2020|EPI ISL 467459|B.1.106|South Africa|2020-04-03	Africa|hCoV-19/South Africa/KRISP-0565/2020|EPI ISL 498104|C.2|South Africa|2020-07-14	0.0004126738	Africa
Africa|hCoV-19/South Africa/KRISP-0096/2020|EPI ISL 467461|B.1.106|South Africa|2020-04-01	Africa|hCoV-19/South Africa/KRISP-0565/2020|EPI ISL 498104|C.2|South Africa|2020-07-14	0.0004064965	Africa
Africa|hCoV-19/South Africa/KRISP-0097/2020|EPI ISL 467462|B.1.106|South Africa|2020-04-01	Africa|hCoV-19/South Africa/KRISP-0565/2020|EPI ISL 498104|C.2|South Africa|2020-07-14	0.0004035719	Africa
Africa|hCoV-19/South Africa/KRISP-0111/2020|EPI ISL 467465|B.1.106|South Africa|2020-04-01	Africa|hCoV-19/South Africa/KRISP-0565/2020|EPI ISL 498104|C.2|South Africa|2020-07-14	0.0005062656	Africa
Africa|hCoV-19/South Africa/KRISP-0113/2020|EPI ISL 467467|B.1.106|South Africa|2020-04-05	Africa|hCoV-19/South Africa/KRISP-0565/2020|EPI ISL 498104|C.2|South Africa|2020-07-14	0.0004369514	Africa
Africa|hCoV-19/South Africa/KRISP-0115/2020|EPI ISL 467468|B.1.5|South Africa|2020-04-04	Africa|hCoV-19/South Africa/KRISP-0565/2020|EPI ISL 498104|C.2|South Africa|2020-07-14	0.0003696971	Africa
Africa|hCoV-19/South Africa/KRISP-0118/2020|EPI ISL 467470|B.1.106|South Africa|2020-04-01	Africa|hCoV-19/South Africa/KRISP-0565/2020|EPI ISL 498104|C.2|South Africa|2020-07-14	0.0004033276	Africa
Africa|hCoV-19/South Africa/KRISP-0119/2020|EPI ISL 467471|B.1.5|South Africa|2020-04-01	Africa|hCoV-19/South Africa/KRISP-0565/2020|EPI ISL 498104|C.2|South Africa|2020-07-14	0.0003696971	Africa
Africa|hCoV-19/South Africa/KRISP-012/2020|EPI ISL 421576|B.1.1.10|South Africa|2020-04-01	Africa|hCoV-19/South Africa/KRISP-0565/2020|EPI ISL 498104|C.2|South Africa|2020-07-14	0.0004036980	Africa
Africa|hCoV-19/South Africa/KRISP-0120/2020|EPI ISL 467472|B.1.106|South Africa|2020-04-01	Africa|hCoV-19/South Africa/KRISP-0565/2020|EPI ISL 498104|C.2|South Africa|2020-07-14	0.0004369514	Africa
Africa|hCoV-19/South Africa/KRISP-0123/2020|EPI ISL 467475|B.1.5|South Africa|2020-05-14	Africa|hCoV-19/South Africa/KRISP-0565/2020|EPI ISL 498104|C.2|South Africa|2020-07-14	0.0004705743	Africa
Africa|hCoV-19/South Africa/KRISP-0124/2020|EPI ISL 467476|B.1.1.57|South Africa|2020-05-13	Africa|hCoV-19/South Africa/KRISP-0565/2020|EPI ISL 498104|C.2|South Africa|2020-07-14	0.0003045168	Africa
Africa|hCoV-19/South Africa/KRISP-0125/2020|EPI ISL 467477|B.1.1.52|South Africa|2020-05-13	Africa|hCoV-19/South Africa/KRISP-0565/2020|EPI ISL 498104|C.2|South Africa|2020-07-14	0.0003696797	Africa
Africa|hCoV-19/South Africa/KRISP-0126/2020|EPI ISL 467478|B.1.1.40|South Africa|2020-05-13	Africa|hCoV-19/South Africa/KRISP-0565/2020|EPI ISL 498104|C.2|South Africa|2020-07-14	0.0004705299	Africa
Africa|hCoV-19/South Africa/KRISP-0127/2020|EPI ISL 467479|B.1.5.19|South Africa|2020-05-13	Africa|hCoV-19/South Africa/KRISP-0565/2020|EPI ISL 498104|C.2|South Africa|2020-07-14	0.0004705632	Africa
Africa|hCoV-19/South Africa/KRISP-0128/2020|EPI ISL 467480|B.1.1.57|South Africa|2020-05-13	Africa|hCoV-19/South Africa/KRISP-0565/2020|EPI ISL 498104|C.2|South Africa|2020-07-14	0.0003037359	Africa
Africa|hCoV-19/South Africa/KRISP-0129/2020|EPI ISL 467481|B.1.1.52|South Africa|2020-05-13	Africa|hCoV-19/South Africa/KRISP-0565/2020|EPI ISL 498104|C.2|South Africa|2020-07-14	0.0004032951	Africa
Africa|hCoV-19/South Africa/KRISP-0130/2020|EPI ISL 467482|B.1.1.57|South Africa|2020-05-13	Africa|hCoV-19/South Africa/KRISP-0565/2020|EPI ISL 498104|C.2|South Africa|2020-07-14	0.0003360589	Africa
Africa|hCoV-19/South Africa/KRISP-0131/2020|EPI ISL 467483|B.1.5|South Africa|2020-05-13	Africa|hCoV-19/South Africa/KRISP-0565/2020|EPI ISL 498104|C.2|South Africa|2020-07-14	0.0004369530	Africa
Africa|hCoV-19/South Africa/KRISP-0132/2020|EPI ISL 467484|B.1.1.40|South Africa|2020-05-13	Africa|hCoV-19/South Africa/KRISP-0565/2020|EPI ISL 498104|C.2|South Africa|2020-07-14	0.0003696636	Africa
Africa|hCoV-19/South Africa/KRISP-0133/2020|EPI ISL 467485|B.1.1.57|South Africa|2020-05-13	Africa|hCoV-19/South Africa/KRISP-0565/2020|EPI ISL 498104|C.2|South Africa|2020-07-14	0.0003696797	Africa
Africa|hCoV-19/South Africa/KRISP-0134/2020|EPI ISL 467486|B.1.1.206|South Africa|2020-05-14	Africa|hCoV-19/South Africa/KRISP-0565/2020|EPI ISL 498104|C.2|South Africa|2020-07-14	0.0003360510	Africa
Africa|hCoV-19/South Africa/KRISP-0135/2020|EPI ISL 467487|B.1.1.57|South Africa|2020-05-14	Africa|hCoV-19/South Africa/KRISP-0565/2020|EPI ISL 498104|C.2|South Africa|2020-07-14	0.0003049397	Africa
Africa|hCoV-19/South Africa/KRISP-0136/2020|EPI ISL 467488|B.1.5|South Africa|2020-05-14	Africa|hCoV-19/South Africa/KRISP-0565/2020|EPI ISL 498104|C.2|South Africa|2020-07-14	0.0005042071	Africa
Africa|hCoV-19/South Africa/KRISP-0137/2020|EPI ISL 467489|B.1.1.52|South Africa|2020-05-14	Africa|hCoV-19/South Africa/KRISP-0565/2020|EPI ISL 498104|C.2|South Africa|2020-07-14	0.0003696797	Africa
Africa|hCoV-19/South Africa/KRISP-0138/2020|EPI ISL 467490|B.1.1.53|South Africa|2020-05-14	Africa|hCoV-19/South Africa/KRISP-0565/2020|EPI ISL 498104|C.2|South Africa|2020-07-14	0.0003696884	Africa
Africa|hCoV-19/South Africa/KRISP-0139/2020|EPI ISL 467491|B.1.1|South Africa|2020-05-16	Africa|hCoV-19/South Africa/KRISP-0565/2020|EPI ISL 498104|C.2|South Africa|2020-07-14	0.0003360657	Africa
Africa|hCoV-19/South Africa/KRISP-0143/2020|EPI ISL 467493|B.1.1.56|South Africa|2020-05-21	Africa|hCoV-19/South Africa/KRISP-0565/2020|EPI ISL 498104|C.2|South Africa|2020-07-14	0.0003360510	Africa
Africa|hCoV-19/South Africa/KRISP-0144/2020|EPI ISL 467494|B.1.5.16|South Africa|2020-05-30	Africa|hCoV-19/South Africa/KRISP-0565/2020|EPI ISL 498104|C.2|South Africa|2020-07-14	0.0004369617	Africa
Africa|hCoV-19/South Africa/KRISP-0145/2020|EPI ISL 467495|B.1.106|South Africa|2020-05-30	Africa|hCoV-19/South Africa/KRISP-0565/2020|EPI ISL 498104|C.2|South Africa|2020-07-14	0.0004369324	Africa
Africa|hCoV-19/South Africa/KRISP-0148/2020|EPI ISL 467498|B.1.1|South Africa|2020-05-30	Africa|hCoV-19/South Africa/KRISP-0565/2020|EPI ISL 498104|C.2|South Africa|2020-07-14	0.0003697045	Africa
Africa|hCoV-19/South Africa/KRISP-0149/2020|EPI ISL 467499|B.1.1|South Africa|2020-05-30	Africa|hCoV-19/South Africa/KRISP-0565/2020|EPI ISL 498104|C.2|South Africa|2020-07-14	0.0003024398	Africa
Africa|hCoV-19/South Africa/KRISP-0150/2020|EPI ISL 467500|B.1.1.75|South Africa|2020-05-30	Africa|hCoV-19/South Africa/KRISP-0565/2020|EPI ISL 498104|C.2|South Africa|2020-07-14	0.0004705205	Africa
Africa|hCoV-19/South Africa/KRISP-0151/2020|EPI ISL 467501|B.1.1|South Africa|2020-06-01	Africa|hCoV-19/South Africa/KRISP-0565/2020|EPI ISL 498104|C.2|South Africa|2020-07-14	0.0003703442	Africa
Africa|hCoV-19/South Africa/KRISP-0152/2020|EPI ISL 467502|B.1.1|South Africa|2020-06-01	Africa|hCoV-19/South Africa/KRISP-0565/2020|EPI ISL 498104|C.2|South Africa|2020-07-14	0.0003360656	Africa
Africa|hCoV-19/South Africa/KRISP-0153/2020|EPI ISL 467503|B.1.1|South Africa|2020-06-01	Africa|hCoV-19/South Africa/KRISP-0565/2020|EPI ISL 498104|C.2|South Africa|2020-07-14	0.0003696797	Africa
Africa|hCoV-19/South Africa/KRISP-0154/2020|EPI ISL 467504|B.1.1|South Africa|2020-06-01	Africa|hCoV-19/South Africa/KRISP-0565/2020|EPI ISL 498104|C.2|South Africa|2020-07-14	0.0002706303	Africa
Africa|hCoV-19/South Africa/KRISP-0155/2020|EPI ISL 467505|B.1.106|South Africa|2020-06-01	Africa|hCoV-19/South Africa/KRISP-0565/2020|EPI ISL 498104|C.2|South Africa|2020-07-14	0.0004770330	Africa
Africa|hCoV-19/South Africa/KRISP-0157/2020|EPI ISL 467507|B.1.1.273|South Africa|2020-05-25	Africa|hCoV-19/South Africa/KRISP-0565/2020|EPI ISL 498104|C.2|South Africa|2020-07-14	0.0004032870	Africa
Africa|hCoV-19/South Africa/KRISP-0158/2020|EPI ISL 467508|B.1.106|South Africa|2020-05-28	Africa|hCoV-19/South Africa/KRISP-0565/2020|EPI ISL 498104|C.2|South Africa|2020-07-14	0.0005042171	Africa
Africa|hCoV-19/South Africa/KRISP-0159/2020|EPI ISL 467509|B.1.5|South Africa|2020-06-01	Africa|hCoV-19/South Africa/KRISP-0565/2020|EPI ISL 498104|C.2|South Africa|2020-07-14	0.0003696971	Africa
Africa|hCoV-19/South Africa/KRISP-0160/2020|EPI ISL 467510|B.1.5|South Africa|2020-06-01	Africa|hCoV-19/South Africa/KRISP-0565/2020|EPI ISL 498104|C.2|South Africa|2020-07-14	0.0003736903	Africa
Africa|hCoV-19/South Africa/KRISP-0161/2020|EPI ISL 467511|B.1.106|South Africa|2020-06-01	Africa|hCoV-19/South Africa/KRISP-0565/2020|EPI ISL 498104|C.2|South Africa|2020-07-14	0.0004705727	Africa
Africa|hCoV-19/South Africa/KRISP-0165/2020|EPI ISL 467515|B.1.1|South Africa|2020-05-29	Africa|hCoV-19/South Africa/KRISP-0565/2020|EPI ISL 498104|C.2|South Africa|2020-07-14	0.0003044313	Africa
Africa|hCoV-19/South Africa/KRISP-0166/2020|EPI ISL 467516|B.1.5|South Africa|2020-04-14	Africa|hCoV-19/South Africa/KRISP-0565/2020|EPI ISL 498104|C.2|South Africa|2020-07-14	0.0004706043	Africa
Africa|hCoV-19/South Africa/KRISP-0167/2020|EPI ISL 467517|B.1.106|South Africa|2020-06-02	Africa|hCoV-19/South Africa/KRISP-0565/2020|EPI ISL 498104|C.2|South Africa|2020-07-14	0.0004705726	Africa
Africa|hCoV-19/South Africa/KRISP-0168/2020|EPI ISL 467518|B.1.106|South Africa|2020-05-28	Africa|hCoV-19/South Africa/KRISP-0565/2020|EPI ISL 498104|C.2|South Africa|2020-07-14	0.0004705726	Africa
Africa|hCoV-19/South Africa/KRISP-0169/2020|EPI ISL 467519|B.1|South Africa|2020-05-31	Africa|hCoV-19/South Africa/KRISP-0565/2020|EPI ISL 498104|C.2|South Africa|2020-07-14	0.0004729361	Africa
Africa|hCoV-19/South Africa/KRISP-0170/2020|EPI ISL 467520|B.1.1.273|South Africa|2020-05-31	Africa|hCoV-19/South Africa/KRISP-0565/2020|EPI ISL 498104|C.2|South Africa|2020-07-14	0.0004057684	Africa
Africa|hCoV-19/South Africa/KRISP-0174/2020|EPI ISL 467524|B.1.106|South Africa|2020-06-04	Africa|hCoV-19/South Africa/KRISP-0565/2020|EPI ISL 498104|C.2|South Africa|2020-07-14	0.0004705726	Africa
Africa|hCoV-19/South Africa/KRISP-0175/2020|EPI ISL 482702|B.1.1.273|South Africa|2020-06-05	Africa|hCoV-19/South Africa/KRISP-0565/2020|EPI ISL 498104|C.2|South Africa|2020-07-14	0.0004046972	Africa
Africa|hCoV-19/South Africa/KRISP-0178/2020|EPI ISL 482704|B.1.1.57|South Africa|2020-06-05	Africa|hCoV-19/South Africa/KRISP-0565/2020|EPI ISL 498104|C.2|South Africa|2020-07-14	0.0004047873	Africa
Africa|hCoV-19/South Africa/KRISP-0179/2020|EPI ISL 482705|B.1.5.16|South Africa|2020-06-06	Africa|hCoV-19/South Africa/KRISP-0565/2020|EPI ISL 498104|C.2|South Africa|2020-07-14	0.0005714826	Africa
Africa|hCoV-19/South Africa/KRISP-0185/2020|EPI ISL 482708|B.1.1|South Africa|2020-06-07	Africa|hCoV-19/South Africa/KRISP-0565/2020|EPI ISL 498104|C.2|South Africa|2020-07-14	0.0003696958	Africa
Africa|hCoV-19/South Africa/KRISP-0190/2020|EPI ISL 482709|B.1.1.273|South Africa|2020-06-06	Africa|hCoV-19/South Africa/KRISP-0565/2020|EPI ISL 498104|C.2|South Africa|2020-07-14	0.0004035989	Africa
Africa|hCoV-19/South Africa/KRISP-0191/2020|EPI ISL 482710|B.1.106|South Africa|2020-06-04	Africa|hCoV-19/South Africa/KRISP-0565/2020|EPI ISL 498104|C.2|South Africa|2020-07-14	0.0005044664	Africa
Africa|hCoV-19/South Africa/KRISP-0193/2020|EPI ISL 482848|B.1.106|South Africa|2020-06-03	Africa|hCoV-19/South Africa/KRISP-0565/2020|EPI ISL 498104|C.2|South Africa|2020-07-14	0.0004750264	Africa
Africa|hCoV-19/South Africa/KRISP-0194/2020|EPI ISL 482849|B.1.106|South Africa|2020-06-06	Africa|hCoV-19/South Africa/KRISP-0565/2020|EPI ISL 498104|C.2|South Africa|2020-07-14	0.0004875642	Africa
Africa|hCoV-19/South Africa/KRISP-0195/2020|EPI ISL 482850|B.1.106|South Africa|2020-06-07	Africa|hCoV-19/South Africa/KRISP-0565/2020|EPI ISL 498104|C.2|South Africa|2020-07-14	0.0005506493	Africa
Africa|hCoV-19/South Africa/KRISP-0196/2020|EPI ISL 482712|B.1.106|South Africa|2020-06-08	Africa|hCoV-19/South Africa/KRISP-0565/2020|EPI ISL 498104|C.2|South Africa|2020-07-14	0.0005378190	Africa
Africa|hCoV-19/South Africa/KRISP-0197/2020|EPI ISL 482713|B.1.1.206|South Africa|2020-06-08	Africa|hCoV-19/South Africa/KRISP-0565/2020|EPI ISL 498104|C.2|South Africa|2020-07-14	0.0003745631	Africa
Africa|hCoV-19/South Africa/KRISP-0198/2020|EPI ISL 482851|B.1.1|South Africa|2020-06-11	Africa|hCoV-19/South Africa/KRISP-0565/2020|EPI ISL 498104|C.2|South Africa|2020-07-14	0.0003409192	Africa
Africa|hCoV-19/South Africa/KRISP-0199/2020|EPI ISL 482714|B.1.5|South Africa|2020-06-11	Africa|hCoV-19/South Africa/KRISP-0565/2020|EPI ISL 498104|C.2|South Africa|2020-07-14	0.0005106540	Africa
Africa|hCoV-19/South Africa/KRISP-02/2020|EPI ISL 421572|B|South Africa|2020-03-23	Africa|hCoV-19/South Africa/KRISP-0565/2020|EPI ISL 498104|C.2|South Africa|2020-07-14	0.0006529561	Africa
Africa|hCoV-19/South Africa/KRISP-0200/2020|EPI ISL 482715|B.1.5|South Africa|2020-06-11	Africa|hCoV-19/South Africa/KRISP-0565/2020|EPI ISL 498104|C.2|South Africa|2020-07-14	0.0004764049	Africa
Africa|hCoV-19/South Africa/KRISP-0201/2020|EPI ISL 482716|B.1.1|South Africa|2020-06-11	Africa|hCoV-19/South Africa/KRISP-0565/2020|EPI ISL 498104|C.2|South Africa|2020-07-14	0.0003024398	Africa
Africa|hCoV-19/South Africa/KRISP-0203/2020|EPI ISL 482852|B.1.1|South Africa|2020-06-11	Africa|hCoV-19/South Africa/KRISP-0565/2020|EPI ISL 498104|C.2|South Africa|2020-07-14	0.0003362690	Africa
Africa|hCoV-19/South Africa/KRISP-0206/2020|EPI ISL 482719|B.1.5|South Africa|2020-06-11	Africa|hCoV-19/South Africa/KRISP-0565/2020|EPI ISL 498104|C.2|South Africa|2020-07-14	0.0004717457	Africa
Africa|hCoV-19/South Africa/KRISP-0211/2020|EPI ISL 482720|B.1.5|South Africa|2020-06-11	Africa|hCoV-19/South Africa/KRISP-0565/2020|EPI ISL 498104|C.2|South Africa|2020-07-14	0.0004370983	Africa
Africa|hCoV-19/South Africa/KRISP-0212/2020|EPI ISL 482721|B.1.5|South Africa|2020-06-11	Africa|hCoV-19/South Africa/KRISP-0565/2020|EPI ISL 498104|C.2|South Africa|2020-07-14	0.0004382474	Africa
Africa|hCoV-19/South Africa/KRISP-0213/2020|EPI ISL 482722|B.1.5|South Africa|2020-06-11	Africa|hCoV-19/South Africa/KRISP-0565/2020|EPI ISL 498104|C.2|South Africa|2020-07-14	0.0004036260	Africa
Africa|hCoV-19/South Africa/KRISP-0214/2020|EPI ISL 482723|B.1.5|South Africa|2020-06-11	Africa|hCoV-19/South Africa/KRISP-0565/2020|EPI ISL 498104|C.2|South Africa|2020-07-14	0.0005063271	Africa
Africa|hCoV-19/South Africa/KRISP-0224/2020|EPI ISL 482724|B.1.144|South Africa|2020-06-11	Africa|hCoV-19/South Africa/KRISP-0565/2020|EPI ISL 498104|C.2|South Africa|2020-07-14	0.0004422424	Africa
Africa|hCoV-19/South Africa/KRISP-0243/2020|EPI ISL 482725|B.1.140|South Africa|2020-06-14	Africa|hCoV-19/South Africa/KRISP-0565/2020|EPI ISL 498104|C.2|South Africa|2020-07-14	0.0005861603	Africa
Africa|hCoV-19/South Africa/KRISP-0245/2020|EPI ISL 482726|B.1.144|South Africa|2020-06-14	Africa|hCoV-19/South Africa/KRISP-0565/2020|EPI ISL 498104|C.2|South Africa|2020-07-14	0.0004705725	Africa
Africa|hCoV-19/South Africa/KRISP-0255/2020|EPI ISL 482728|B.1.5|South Africa|2020-06-14	Africa|hCoV-19/South Africa/KRISP-0565/2020|EPI ISL 498104|C.2|South Africa|2020-07-14	0.0004416475	Africa
Africa|hCoV-19/South Africa/KRISP-0259/2020|EPI ISL 482729|B.1|South Africa|2020-06-15	Africa|hCoV-19/South Africa/KRISP-0565/2020|EPI ISL 498104|C.2|South Africa|2020-07-14	0.0005472428	Africa
Africa|hCoV-19/South Africa/KRISP-0260/2020|EPI ISL 482730|B.1.140|South Africa|2020-06-15	Africa|hCoV-19/South Africa/KRISP-0565/2020|EPI ISL 498104|C.2|South Africa|2020-07-14	0.0006494152	Africa
Africa|hCoV-19/South Africa/KRISP-0261/2020|EPI ISL 482731|B.1.5|South Africa|2020-06-15	Africa|hCoV-19/South Africa/KRISP-0565/2020|EPI ISL 498104|C.2|South Africa|2020-07-14	0.0005105230	Africa
Africa|hCoV-19/South Africa/KRISP-0266/2020|EPI ISL 482853|B.1.1|South Africa|2020-06-17	Africa|hCoV-19/South Africa/KRISP-0565/2020|EPI ISL 498104|C.2|South Africa|2020-07-14	0.0004705917	Africa
Africa|hCoV-19/South Africa/KRISP-0267/2020|EPI ISL 482854|A|South Africa|2020-06-17	Africa|hCoV-19/South Africa/KRISP-0565/2020|EPI ISL 498104|C.2|South Africa|2020-07-14	0.0010574628	Africa
Africa|hCoV-19/South Africa/KRISP-0268/2020|EPI ISL 482855|B.1.1.117|South Africa|2020-06-17	Africa|hCoV-19/South Africa/KRISP-0565/2020|EPI ISL 498104|C.2|South Africa|2020-07-14	0.0004081557	Africa
Africa|hCoV-19/South Africa/KRISP-0269/2020|EPI ISL 482856|B.1.5|South Africa|2020-06-17	Africa|hCoV-19/South Africa/KRISP-0565/2020|EPI ISL 498104|C.2|South Africa|2020-07-14	0.0005115532	Africa
Africa|hCoV-19/South Africa/KRISP-0270/2020|EPI ISL 482857|B.1.1.117|South Africa|2020-06-17	Africa|hCoV-19/South Africa/KRISP-0565/2020|EPI ISL 498104|C.2|South Africa|2020-07-14	0.0004071587	Africa
Africa|hCoV-19/South Africa/KRISP-0271/2020|EPI ISL 482858|B.1.1|South Africa|2020-06-17	Africa|hCoV-19/South Africa/KRISP-0565/2020|EPI ISL 498104|C.2|South Africa|2020-07-14	0.0004802137	Africa
Africa|hCoV-19/South Africa/KRISP-0272/2020|EPI ISL 482859|B.1.1|South Africa|2020-06-17	Africa|hCoV-19/South Africa/KRISP-0565/2020|EPI ISL 498104|C.2|South Africa|2020-07-14	0.0003422408	Africa
Africa|hCoV-19/South Africa/KRISP-0273/2020|EPI ISL 482860|B.1.1.57|South Africa|2020-06-18	Africa|hCoV-19/South Africa/KRISP-0565/2020|EPI ISL 498104|C.2|South Africa|2020-07-14	0.0005133366	Africa
Africa|hCoV-19/South Africa/KRISP-0274/2020|EPI ISL 482861|B.1.1.57|South Africa|2020-06-18	Africa|hCoV-19/South Africa/KRISP-0565/2020|EPI ISL 498104|C.2|South Africa|2020-07-14	0.0005123377	Africa
Africa|hCoV-19/South Africa/KRISP-0275/2020|EPI ISL 482862|B.1.1|South Africa|2020-06-18	Africa|hCoV-19/South Africa/KRISP-0565/2020|EPI ISL 498104|C.2|South Africa|2020-07-14	0.0003368094	Africa
Africa|hCoV-19/South Africa/KRISP-0276/2020|EPI ISL 482863|B.1.1.57|South Africa|2020-06-18	Africa|hCoV-19/South Africa/KRISP-0565/2020|EPI ISL 498104|C.2|South Africa|2020-07-14	0.0005146750	Africa
Africa|hCoV-19/South Africa/KRISP-0277/2020|EPI ISL 482864|B.1.1.273|South Africa|2020-06-16	Africa|hCoV-19/South Africa/KRISP-0565/2020|EPI ISL 498104|C.2|South Africa|2020-07-14	0.0005487306	Africa
Africa|hCoV-19/South Africa/KRISP-0278/2020|EPI ISL 482865|B.1.1.75|South Africa|2020-06-16	Africa|hCoV-19/South Africa/KRISP-0565/2020|EPI ISL 498104|C.2|South Africa|2020-07-14	0.0004065008	Africa
Africa|hCoV-19/South Africa/KRISP-0279/2020|EPI ISL 482866|B.1.1.56|South Africa|2020-06-16	Africa|hCoV-19/South Africa/KRISP-0565/2020|EPI ISL 498104|C.2|South Africa|2020-07-14	0.0004479031	Africa
Africa|hCoV-19/South Africa/KRISP-0280/2020|EPI ISL 482867|B.1.1.206|South Africa|2020-06-16	Africa|hCoV-19/South Africa/KRISP-0565/2020|EPI ISL 498104|C.2|South Africa|2020-07-14	0.0004032950	Africa
Africa|hCoV-19/South Africa/KRISP-0281/2020|EPI ISL 482868|B.1.1.206|South Africa|2020-06-16	Africa|hCoV-19/South Africa/KRISP-0565/2020|EPI ISL 498104|C.2|South Africa|2020-07-14	0.0004121588	Africa
Africa|hCoV-19/South Africa/KRISP-0282/2020|EPI ISL 482869|B.1.1.206|South Africa|2020-06-16	Africa|hCoV-19/South Africa/KRISP-0565/2020|EPI ISL 498104|C.2|South Africa|2020-07-14	0.0004463306	Africa
Africa|hCoV-19/South Africa/KRISP-0283/2020|EPI ISL 482870|B.1.1.206|South Africa|2020-06-16	Africa|hCoV-19/South Africa/KRISP-0565/2020|EPI ISL 498104|C.2|South Africa|2020-07-14	0.0004188713	Africa
Africa|hCoV-19/South Africa/KRISP-0284/2020|EPI ISL 482871|B.1.1.206|South Africa|2020-06-16	Africa|hCoV-19/South Africa/KRISP-0565/2020|EPI ISL 498104|C.2|South Africa|2020-07-14	0.0004747137	Africa
Africa|hCoV-19/South Africa/KRISP-0285/2020|EPI ISL 482872|B.1.1.206|South Africa|2020-06-16	Africa|hCoV-19/South Africa/KRISP-0565/2020|EPI ISL 498104|C.2|South Africa|2020-07-14	0.0004447580	Africa
Africa|hCoV-19/South Africa/KRISP-0286/2020|EPI ISL 487277|B.1.1|South Africa|2020-06-26	Africa|hCoV-19/South Africa/KRISP-0565/2020|EPI ISL 498104|C.2|South Africa|2020-07-14	0.0003024398	Africa
Africa|hCoV-19/South Africa/KRISP-0287/2020|EPI ISL 487278|B.1.1.84|South Africa|2020-06-26	Africa|hCoV-19/South Africa/KRISP-0565/2020|EPI ISL 498104|C.2|South Africa|2020-07-14	0.0003390010	Africa
Africa|hCoV-19/South Africa/KRISP-0288/2020|EPI ISL 487279|B.1.140|South Africa|2020-06-26	Africa|hCoV-19/South Africa/KRISP-0565/2020|EPI ISL 498104|C.2|South Africa|2020-07-14	0.0005481350	Africa
Africa|hCoV-19/South Africa/KRISP-0290/2020|EPI ISL 487280|B.1.1.84|South Africa|2020-06-26	Africa|hCoV-19/South Africa/KRISP-0565/2020|EPI ISL 498104|C.2|South Africa|2020-07-14	0.0003708098	Africa
Africa|hCoV-19/South Africa/KRISP-0291/2020|EPI ISL 487281|B.1.1.84|South Africa|2020-06-26	Africa|hCoV-19/South Africa/KRISP-0565/2020|EPI ISL 498104|C.2|South Africa|2020-07-14	0.0004377164	Africa
Africa|hCoV-19/South Africa/KRISP-0293/2020|EPI ISL 487282|B.1.5|South Africa|2020-06-25	Africa|hCoV-19/South Africa/KRISP-0565/2020|EPI ISL 498104|C.2|South Africa|2020-07-14	0.0006224058	Africa
Africa|hCoV-19/South Africa/KRISP-0296/2020|EPI ISL 487284|B.1.1.57|South Africa|2020-06-26	Africa|hCoV-19/South Africa/KRISP-0565/2020|EPI ISL 498104|C.2|South Africa|2020-07-14	0.0003417147	Africa
Africa|hCoV-19/South Africa/KRISP-0297/2020|EPI ISL 487285|B.1.1.84|South Africa|2020-06-26	Africa|hCoV-19/South Africa/KRISP-0565/2020|EPI ISL 498104|C.2|South Africa|2020-07-14	0.0003397841	Africa
Africa|hCoV-19/South Africa/KRISP-0299/2020|EPI ISL 487287|B.1.140|South Africa|2020-06-25	Africa|hCoV-19/South Africa/KRISP-0565/2020|EPI ISL 498104|C.2|South Africa|2020-07-14	0.0005087375	Africa
Africa|hCoV-19/South Africa/KRISP-0300/2020|EPI ISL 487288|B.1.140|South Africa|2020-06-25	Africa|hCoV-19/South Africa/KRISP-0565/2020|EPI ISL 498104|C.2|South Africa|2020-07-14	0.0005378675	Africa
Africa|hCoV-19/South Africa/KRISP-0302/2020|EPI ISL 487289|B.1.5|South Africa|2020-06-24	Africa|hCoV-19/South Africa/KRISP-0565/2020|EPI ISL 498104|C.2|South Africa|2020-07-14	0.0005525749	Africa
Africa|hCoV-19/South Africa/KRISP-0303/2020|EPI ISL 487348|B.1.144|South Africa|2020-06-25	Africa|hCoV-19/South Africa/KRISP-0565/2020|EPI ISL 498104|C.2|South Africa|2020-07-14	0.0005810510	Africa
Africa|hCoV-19/South Africa/KRISP-0305/2020|EPI ISL 487291|B.1.1.206|South Africa|2020-06-24	Africa|hCoV-19/South Africa/KRISP-0565/2020|EPI ISL 498104|C.2|South Africa|2020-07-14	0.0004905288	Africa
Africa|hCoV-19/South Africa/KRISP-0308/2020|EPI ISL 487292|C.1|South Africa|2020-06-24	Africa|hCoV-19/South Africa/KRISP-0565/2020|EPI ISL 498104|C.2|South Africa|2020-07-14	0.0002709443	Africa
Africa|hCoV-19/South Africa/KRISP-0309/2020|EPI ISL 487293|C.1|South Africa|2020-06-24	Africa|hCoV-19/South Africa/KRISP-0565/2020|EPI ISL 498104|C.2|South Africa|2020-07-14	0.0002425941	Africa
Africa|hCoV-19/South Africa/KRISP-0310/2020|EPI ISL 487294|C.1|South Africa|2020-06-24	Africa|hCoV-19/South Africa/KRISP-0565/2020|EPI ISL 498104|C.2|South Africa|2020-07-14	0.0002717568	Africa
Africa|hCoV-19/South Africa/KRISP-0312/2020|EPI ISL 487295|B.1.1.62|South Africa|2020-06-24	Africa|hCoV-19/South Africa/KRISP-0565/2020|EPI ISL 498104|C.2|South Africa|2020-07-14	0.0003712515	Africa
Africa|hCoV-19/South Africa/KRISP-0318/2020|EPI ISL 487297|B.1.1.206|South Africa|2020-06-23	Africa|hCoV-19/South Africa/KRISP-0565/2020|EPI ISL 498104|C.2|South Africa|2020-07-14	0.0003698412	Africa
Africa|hCoV-19/South Africa/KRISP-0321/2020|EPI ISL 487298|B.1.1.206|South Africa|2020-06-24	Africa|hCoV-19/South Africa/KRISP-0565/2020|EPI ISL 498104|C.2|South Africa|2020-07-14	0.0004477645	Africa
Africa|hCoV-19/South Africa/KRISP-0322/2020|EPI ISL 487299|B.1.1.288|South Africa|2020-06-24	Africa|hCoV-19/South Africa/KRISP-0565/2020|EPI ISL 498104|C.2|South Africa|2020-07-14	0.0003127696	Africa
Africa|hCoV-19/South Africa/KRISP-0323/2020|EPI ISL 487300|B.1.1.288|South Africa|2020-06-24	Africa|hCoV-19/South Africa/KRISP-0565/2020|EPI ISL 498104|C.2|South Africa|2020-07-14	0.0003073761	Africa
Africa|hCoV-19/South Africa/KRISP-0327/2020|EPI ISL 487301|C.1|South Africa|2020-06-24	Africa|hCoV-19/South Africa/KRISP-0565/2020|EPI ISL 498104|C.2|South Africa|2020-07-14	0.0002795128	Africa
Africa|hCoV-19/South Africa/KRISP-0331/2020|EPI ISL 487302|B.1.1.206|South Africa|2020-06-24	Africa|hCoV-19/South Africa/KRISP-0565/2020|EPI ISL 498104|C.2|South Africa|2020-07-14	0.0004102423	Africa
Africa|hCoV-19/South Africa/KRISP-0332/2020|EPI ISL 487303|C.1|South Africa|2020-06-24	Africa|hCoV-19/South Africa/KRISP-0565/2020|EPI ISL 498104|C.2|South Africa|2020-07-14	0.0002397861	Africa
Africa|hCoV-19/South Africa/KRISP-0336/2020|EPI ISL 487304|B.1.1.273|South Africa|2020-06-18	Africa|hCoV-19/South Africa/KRISP-0565/2020|EPI ISL 498104|C.2|South Africa|2020-07-14	0.0005041833	Africa
Africa|hCoV-19/South Africa/KRISP-0337/2020|EPI ISL 495517|B.1.1.273|South Africa|2020-06-18	Africa|hCoV-19/South Africa/KRISP-0565/2020|EPI ISL 498104|C.2|South Africa|2020-07-14	0.0005183988	Africa
Africa|hCoV-19/South Africa/KRISP-0338/2020|EPI ISL 487305|B.1.1.273|South Africa|2020-06-18	Africa|hCoV-19/South Africa/KRISP-0565/2020|EPI ISL 498104|C.2|South Africa|2020-07-14	0.0004741738	Africa
Africa|hCoV-19/South Africa/KRISP-0339/2020|EPI ISL 487306|B.1.1.273|South Africa|2020-06-18	Africa|hCoV-19/South Africa/KRISP-0565/2020|EPI ISL 498104|C.2|South Africa|2020-07-14	0.0004831732	Africa
Africa|hCoV-19/South Africa/KRISP-0340/2020|EPI ISL 487307|B.1.1.273|South Africa|2020-06-17	Africa|hCoV-19/South Africa/KRISP-0565/2020|EPI ISL 498104|C.2|South Africa|2020-07-14	0.0004792377	Africa
Africa|hCoV-19/South Africa/KRISP-0342/2020|EPI ISL 495518|B.1.1.206|South Africa|2020-06-18	Africa|hCoV-19/South Africa/KRISP-0565/2020|EPI ISL 498104|C.2|South Africa|2020-07-14	0.0005242976	Africa
Africa|hCoV-19/South Africa/KRISP-0343/2020|EPI ISL 495519|H.1|South Africa|2020-06-18	Africa|hCoV-19/South Africa/KRISP-0565/2020|EPI ISL 498104|C.2|South Africa|2020-07-14	0.0003739569	Africa
Africa|hCoV-19/South Africa/KRISP-0344/2020|EPI ISL 495520|C.1|South Africa|2020-06-20	Africa|hCoV-19/South Africa/KRISP-0565/2020|EPI ISL 498104|C.2|South Africa|2020-07-14	0.0003711123	Africa
Africa|hCoV-19/South Africa/KRISP-0346/2020|EPI ISL 495521|B.1.140|South Africa|2020-06-18	Africa|hCoV-19/South Africa/KRISP-0565/2020|EPI ISL 498104|C.2|South Africa|2020-07-14	0.0005855136	Africa
Africa|hCoV-19/South Africa/KRISP-0347/2020|EPI ISL 487308|B.1.1.206|South Africa|2020-06-18	Africa|hCoV-19/South Africa/KRISP-0565/2020|EPI ISL 498104|C.2|South Africa|2020-07-14	0.0005041932	Africa
Africa|hCoV-19/South Africa/KRISP-0348/2020|EPI ISL 487309|B.1.144|South Africa|2020-06-18	Africa|hCoV-19/South Africa/KRISP-0565/2020|EPI ISL 498104|C.2|South Africa|2020-07-14	0.0005505733	Africa
Africa|hCoV-19/South Africa/KRISP-0349/2020|EPI ISL 487310|B.1.1.206|South Africa|2020-06-17	Africa|hCoV-19/South Africa/KRISP-0565/2020|EPI ISL 498104|C.2|South Africa|2020-07-14	0.0003385994	Africa
Africa|hCoV-19/South Africa/KRISP-0350/2020|EPI ISL 487311|B.1.1.206|South Africa|2020-06-17	Africa|hCoV-19/South Africa/KRISP-0565/2020|EPI ISL 498104|C.2|South Africa|2020-07-14	0.0003363674	Africa
Africa|hCoV-19/South Africa/KRISP-0352/2020|EPI ISL 487312|B.1.1.206|South Africa|2020-06-17	Africa|hCoV-19/South Africa/KRISP-0565/2020|EPI ISL 498104|C.2|South Africa|2020-07-14	0.0003362770	Africa
Africa|hCoV-19/South Africa/KRISP-0356/2020|EPI ISL 487313|B.1.5|South Africa|2020-06-25	Africa|hCoV-19/South Africa/KRISP-0565/2020|EPI ISL 498104|C.2|South Africa|2020-07-14	0.0005749689	Africa
Africa|hCoV-19/South Africa/KRISP-0360/2020|EPI ISL 487314|C.1|South Africa|2020-06-19	Africa|hCoV-19/South Africa/KRISP-0565/2020|EPI ISL 498104|C.2|South Africa|2020-07-14	0.0003024458	Africa
Africa|hCoV-19/South Africa/KRISP-0361/2020|EPI ISL 487315|B.1.1.206|South Africa|2020-06-18	Africa|hCoV-19/South Africa/KRISP-0565/2020|EPI ISL 498104|C.2|South Africa|2020-07-14	0.0004837222	Africa
Africa|hCoV-19/South Africa/KRISP-0365/2020|EPI ISL 487316|B.1.1.84|South Africa|2020-06-25	Africa|hCoV-19/South Africa/KRISP-0565/2020|EPI ISL 498104|C.2|South Africa|2020-07-14	0.0003696724	Africa
Africa|hCoV-19/South Africa/KRISP-0366/2020|EPI ISL 487317|B.1.1|South Africa|2020-06-18	Africa|hCoV-19/South Africa/KRISP-0565/2020|EPI ISL 498104|C.2|South Africa|2020-07-14	0.0002781180	Africa
Africa|hCoV-19/South Africa/KRISP-0367/2020|EPI ISL 487318|B.1.1.273|South Africa|2020-06-25	Africa|hCoV-19/South Africa/KRISP-0565/2020|EPI ISL 498104|C.2|South Africa|2020-07-14	0.0004713919	Africa
Africa|hCoV-19/South Africa/KRISP-0368/2020|EPI ISL 487319|B.1.1|South Africa|2020-06-18	Africa|hCoV-19/South Africa/KRISP-0565/2020|EPI ISL 498104|C.2|South Africa|2020-07-14	0.0003024469	Africa
Africa|hCoV-19/South Africa/KRISP-0369/2020|EPI ISL 487320|B.1.1.84|South Africa|2020-06-25	Africa|hCoV-19/South Africa/KRISP-0565/2020|EPI ISL 498104|C.2|South Africa|2020-07-14	0.0003696636	Africa
Africa|hCoV-19/South Africa/KRISP-0370/2020|EPI ISL 487321|B.1.140|South Africa|2020-06-25	Africa|hCoV-19/South Africa/KRISP-0565/2020|EPI ISL 498104|C.2|South Africa|2020-07-14	0.0005715210	Africa
Africa|hCoV-19/South Africa/KRISP-0372/2020|EPI ISL 487323|B.1.106|South Africa|2020-06-19	Africa|hCoV-19/South Africa/KRISP-0565/2020|EPI ISL 498104|C.2|South Africa|2020-07-14	0.0004768984	Africa
Africa|hCoV-19/South Africa/KRISP-0373/2020|EPI ISL 487324|B.1.106|South Africa|2020-06-19	Africa|hCoV-19/South Africa/KRISP-0565/2020|EPI ISL 498104|C.2|South Africa|2020-07-14	0.0005378425	Africa
Africa|hCoV-19/South Africa/KRISP-0375/2020|EPI ISL 487325|B.1.140|South Africa|2020-06-25	Africa|hCoV-19/South Africa/KRISP-0565/2020|EPI ISL 498104|C.2|South Africa|2020-07-14	0.0005756615	Africa
Africa|hCoV-19/South Africa/KRISP-0376/2020|EPI ISL 487326|B.1.5|South Africa|2020-06-22	Africa|hCoV-19/South Africa/KRISP-0565/2020|EPI ISL 498104|C.2|South Africa|2020-07-14	0.0004073242	Africa
Africa|hCoV-19/South Africa/KRISP-0377/2020|EPI ISL 495522|B.1.1|South Africa|2020-06-22	Africa|hCoV-19/South Africa/KRISP-0565/2020|EPI ISL 498104|C.2|South Africa|2020-07-14	0.0003180745	Africa
Africa|hCoV-19/South Africa/KRISP-0378/2020|EPI ISL 487327|B.1.1.84|South Africa|2020-06-22	Africa|hCoV-19/South Africa/KRISP-0565/2020|EPI ISL 498104|C.2|South Africa|2020-07-14	0.0003808212	Africa
Africa|hCoV-19/South Africa/KRISP-0380/2020|EPI ISL 487328|B.1.1.84|South Africa|2020-06-25	Africa|hCoV-19/South Africa/KRISP-0565/2020|EPI ISL 498104|C.2|South Africa|2020-07-14	0.0003363788	Africa
Africa|hCoV-19/South Africa/KRISP-0382/2020|EPI ISL 495523|B.1.140|South Africa|2020-06-25	Africa|hCoV-19/South Africa/KRISP-0565/2020|EPI ISL 498104|C.2|South Africa|2020-07-14	0.0005600609	Africa
Africa|hCoV-19/South Africa/KRISP-0383/2020|EPI ISL 495524|B.1.140|South Africa|2020-06-25	Africa|hCoV-19/South Africa/KRISP-0565/2020|EPI ISL 498104|C.2|South Africa|2020-07-14	0.0007461760	Africa
Africa|hCoV-19/South Africa/KRISP-0384/2020|EPI ISL 495525|B.1.140|South Africa|2020-06-25	Africa|hCoV-19/South Africa/KRISP-0565/2020|EPI ISL 498104|C.2|South Africa|2020-07-14	0.0005550163	Africa
Africa|hCoV-19/South Africa/KRISP-0386/2020|EPI ISL 487329|B.1.1.62|South Africa|2020-07-01	Africa|hCoV-19/South Africa/KRISP-0565/2020|EPI ISL 498104|C.2|South Africa|2020-07-14	0.0003696955	Africa
Africa|hCoV-19/South Africa/KRISP-0387/2020|EPI ISL 487330|B.1.1.99|South Africa|2020-07-01	Africa|hCoV-19/South Africa/KRISP-0565/2020|EPI ISL 498104|C.2|South Africa|2020-07-14	0.0004041698	Africa
Africa|hCoV-19/South Africa/KRISP-0388/2020|EPI ISL 487331|B.1.140|South Africa|2020-07-01	Africa|hCoV-19/South Africa/KRISP-0565/2020|EPI ISL 498104|C.2|South Africa|2020-07-14	0.0005422416	Africa
Africa|hCoV-19/South Africa/KRISP-0389/2020|EPI ISL 487332|C.9|South Africa|2020-07-01	Africa|hCoV-19/South Africa/KRISP-0565/2020|EPI ISL 498104|C.2|South Africa|2020-07-14	0.0002688470	Africa
Africa|hCoV-19/South Africa/KRISP-0390/2020|EPI ISL 487333|C.2|South Africa|2020-07-01	Africa|hCoV-19/South Africa/KRISP-0565/2020|EPI ISL 498104|C.2|South Africa|2020-07-14	0.0001355760	Africa
Africa|hCoV-19/South Africa/KRISP-0391/2020|EPI ISL 487334|B.1.1.206|South Africa|2020-07-01	Africa|hCoV-19/South Africa/KRISP-0565/2020|EPI ISL 498104|C.2|South Africa|2020-07-14	0.0003371384	Africa
Africa|hCoV-19/South Africa/KRISP-0392/2020|EPI ISL 487335|B.1.5.19|South Africa|2020-07-01	Africa|hCoV-19/South Africa/KRISP-0565/2020|EPI ISL 498104|C.2|South Africa|2020-07-14	0.0004530591	Africa
Africa|hCoV-19/South Africa/KRISP-0393/2020|EPI ISL 487336|C.6|South Africa|2020-07-01	Africa|hCoV-19/South Africa/KRISP-0565/2020|EPI ISL 498104|C.2|South Africa|2020-07-14	0.0002026488	Africa
Africa|hCoV-19/South Africa/KRISP-0394/2020|EPI ISL 487337|B.1.5.19|South Africa|2020-07-01	Africa|hCoV-19/South Africa/KRISP-0565/2020|EPI ISL 498104|C.2|South Africa|2020-07-14	0.0005058492	Africa
Africa|hCoV-19/South Africa/KRISP-0395/2020|EPI ISL 487338|C.2|South Africa|2020-07-01	Africa|hCoV-19/South Africa/KRISP-0565/2020|EPI ISL 498104|C.2|South Africa|2020-07-14	0.0000671948	Africa
Africa|hCoV-19/South Africa/KRISP-0396/2020|EPI ISL 487339|C.1|South Africa|2020-07-01	Africa|hCoV-19/South Africa/KRISP-0565/2020|EPI ISL 498104|C.2|South Africa|2020-07-14	0.0002701004	Africa
Africa|hCoV-19/South Africa/KRISP-0397/2020|EPI ISL 487340|B.1.5|South Africa|2020-07-01	Africa|hCoV-19/South Africa/KRISP-0565/2020|EPI ISL 498104|C.2|South Africa|2020-07-14	0.0004705632	Africa
Africa|hCoV-19/South Africa/KRISP-0398/2020|EPI ISL 487341|B.1.1.206|South Africa|2020-07-01	Africa|hCoV-19/South Africa/KRISP-0565/2020|EPI ISL 498104|C.2|South Africa|2020-07-14	0.0004142252	Africa
Africa|hCoV-19/South Africa/KRISP-04/2020|EPI ISL 436684|B.1.1.273|South Africa|2020-03-31	Africa|hCoV-19/South Africa/KRISP-0565/2020|EPI ISL 498104|C.2|South Africa|2020-07-14	0.0003368658	Africa
Africa|hCoV-19/South Africa/KRISP-0402/2020|EPI ISL 495527|B.1.140|South Africa|2020-06-23	Africa|hCoV-19/South Africa/KRISP-0565/2020|EPI ISL 498104|C.2|South Africa|2020-07-14	0.0006065527	Africa
Africa|hCoV-19/South Africa/KRISP-0403/2020|EPI ISL 495528|C.1|South Africa|2020-06-23	Africa|hCoV-19/South Africa/KRISP-0565/2020|EPI ISL 498104|C.2|South Africa|2020-07-14	0.0002030509	Africa
Africa|hCoV-19/South Africa/KRISP-0404/2020|EPI ISL 495529|B.1.1.206|South Africa|2020-06-24	Africa|hCoV-19/South Africa/KRISP-0565/2020|EPI ISL 498104|C.2|South Africa|2020-07-14	0.0004033126	Africa
Africa|hCoV-19/South Africa/KRISP-0405/2020|EPI ISL 495530|B.1.140|South Africa|2020-06-23	Africa|hCoV-19/South Africa/KRISP-0565/2020|EPI ISL 498104|C.2|South Africa|2020-07-14	0.0006051663	Africa
Africa|hCoV-19/South Africa/KRISP-0406/2020|EPI ISL 495531|B.1.1.206|South Africa|2020-06-22	Africa|hCoV-19/South Africa/KRISP-0565/2020|EPI ISL 498104|C.2|South Africa|2020-07-14	0.0004118425	Africa
Africa|hCoV-19/South Africa/KRISP-0407/2020|EPI ISL 495532|B.1.5|South Africa|2020-06-24	Africa|hCoV-19/South Africa/KRISP-0565/2020|EPI ISL 498104|C.2|South Africa|2020-07-14	0.0004096270	Africa
Africa|hCoV-19/South Africa/KRISP-0408/2020|EPI ISL 495533|B.1.140|South Africa|2020-06-23	Africa|hCoV-19/South Africa/KRISP-0565/2020|EPI ISL 498104|C.2|South Africa|2020-07-14	0.0005240007	Africa
Africa|hCoV-19/South Africa/KRISP-0409/2020|EPI ISL 495534|C.1|South Africa|2020-06-23	Africa|hCoV-19/South Africa/KRISP-0565/2020|EPI ISL 498104|C.2|South Africa|2020-07-14	0.0002016182	Africa
Africa|hCoV-19/South Africa/KRISP-0410/2020|EPI ISL 495535|B.1.140|South Africa|2020-07-02	Africa|hCoV-19/South Africa/KRISP-0565/2020|EPI ISL 498104|C.2|South Africa|2020-07-14	0.0006387845	Africa
Africa|hCoV-19/South Africa/KRISP-0411/2020|EPI ISL 495536|B.1.1.206|South Africa|2020-07-02	Africa|hCoV-19/South Africa/KRISP-0565/2020|EPI ISL 498104|C.2|South Africa|2020-07-14	0.0004705615	Africa
Africa|hCoV-19/South Africa/KRISP-0412/2020|EPI ISL 495537|B.1.1.206|South Africa|2020-07-02	Africa|hCoV-19/South Africa/KRISP-0565/2020|EPI ISL 498104|C.2|South Africa|2020-07-14	0.0005041832	Africa
Africa|hCoV-19/South Africa/KRISP-0413/2020|EPI ISL 495538|B.1.1.40|South Africa|2020-07-02	Africa|hCoV-19/South Africa/KRISP-0565/2020|EPI ISL 498104|C.2|South Africa|2020-07-14	0.0004705410	Africa
Africa|hCoV-19/South Africa/KRISP-0414/2020|EPI ISL 495539|B.1.140|South Africa|2020-07-02	Africa|hCoV-19/South Africa/KRISP-0565/2020|EPI ISL 498104|C.2|South Africa|2020-07-14	0.0005714961	Africa
Africa|hCoV-19/South Africa/KRISP-0415/2020|EPI ISL 495540|B.1.140|South Africa|2020-07-02	Africa|hCoV-19/South Africa/KRISP-0565/2020|EPI ISL 498104|C.2|South Africa|2020-07-14	0.0006051257	Africa
Africa|hCoV-19/South Africa/KRISP-0417/2020|EPI ISL 495541|B.1.1.62|South Africa|2020-07-02	Africa|hCoV-19/South Africa/KRISP-0565/2020|EPI ISL 498104|C.2|South Africa|2020-07-14	0.0004369412	Africa
Africa|hCoV-19/South Africa/KRISP-0418/2020|EPI ISL 495542|B.1.1.206|South Africa|2020-07-02	Africa|hCoV-19/South Africa/KRISP-0565/2020|EPI ISL 498104|C.2|South Africa|2020-07-14	0.0005377936	Africa
Africa|hCoV-19/South Africa/KRISP-0420/2020|EPI ISL 495543|C.9|South Africa|2020-07-01	Africa|hCoV-19/South Africa/KRISP-0565/2020|EPI ISL 498104|C.2|South Africa|2020-07-14	0.0002693810	Africa
Africa|hCoV-19/South Africa/KRISP-0421/2020|EPI ISL 495544|B.1.1|South Africa|2020-07-01	Africa|hCoV-19/South Africa/KRISP-0565/2020|EPI ISL 498104|C.2|South Africa|2020-07-14	0.0004043412	Africa
Africa|hCoV-19/South Africa/KRISP-0423/2020|EPI ISL 495545|B.1.140|South Africa|2020-07-01	Africa|hCoV-19/South Africa/KRISP-0565/2020|EPI ISL 498104|C.2|South Africa|2020-07-14	0.0005131399	Africa
Africa|hCoV-19/South Africa/KRISP-0426/2020|EPI ISL 495546|B.1.1.206|South Africa|2020-07-01	Africa|hCoV-19/South Africa/KRISP-0565/2020|EPI ISL 498104|C.2|South Africa|2020-07-14	0.0005043577	Africa
Africa|hCoV-19/South Africa/KRISP-0436/2020|EPI ISL 498055|B.1.1|South Africa|2020-07-01	Africa|hCoV-19/South Africa/KRISP-0565/2020|EPI ISL 498104|C.2|South Africa|2020-07-14	0.0004369221	Africa
Africa|hCoV-19/South Africa/KRISP-0445/2020|EPI ISL 498058|H.1|South Africa|2020-06-30	Africa|hCoV-19/South Africa/KRISP-0565/2020|EPI ISL 498104|C.2|South Africa|2020-07-14	0.0003419451	Africa
Africa|hCoV-19/South Africa/KRISP-0446/2020|EPI ISL 498059|B.1.5|South Africa|2020-06-30	Africa|hCoV-19/South Africa/KRISP-0565/2020|EPI ISL 498104|C.2|South Africa|2020-07-14	0.0003423276	Africa
Africa|hCoV-19/South Africa/KRISP-045/2020|EPI ISL 436686|B.1.1.1|South Africa|2020-03-27	Africa|hCoV-19/South Africa/KRISP-0565/2020|EPI ISL 498104|C.2|South Africa|2020-07-14	0.0001680118	Africa
Africa|hCoV-19/South Africa/KRISP-0458/2020|EPI ISL 495549|B.1.1|South Africa|2020-07-02	Africa|hCoV-19/South Africa/KRISP-0565/2020|EPI ISL 498104|C.2|South Africa|2020-07-14	0.0004723488	Africa
Africa|hCoV-19/South Africa/KRISP-0460/2020|EPI ISL 495550|B.1.106|South Africa|2020-07-02	Africa|hCoV-19/South Africa/KRISP-0565/2020|EPI ISL 498104|C.2|South Africa|2020-07-14	0.0004708005	Africa
Africa|hCoV-19/South Africa/KRISP-0462/2020|EPI ISL 495552|B.1.106|South Africa|2020-07-02	Africa|hCoV-19/South Africa/KRISP-0565/2020|EPI ISL 498104|C.2|South Africa|2020-07-14	0.0004755814	Africa
Africa|hCoV-19/South Africa/KRISP-0464/2020|EPI ISL 495553|B.1.5|South Africa|2020-06-30	Africa|hCoV-19/South Africa/KRISP-0565/2020|EPI ISL 498104|C.2|South Africa|2020-07-14	0.0004946834	Africa
Africa|hCoV-19/South Africa/KRISP-0469/2020|EPI ISL 495555|H.1|South Africa|2020-07-06	Africa|hCoV-19/South Africa/KRISP-0565/2020|EPI ISL 498104|C.2|South Africa|2020-07-14	0.0003741254	Africa
Africa|hCoV-19/South Africa/KRISP-0474/2020|EPI ISL 495557|H.1|South Africa|2020-07-06	Africa|hCoV-19/South Africa/KRISP-0565/2020|EPI ISL 498104|C.2|South Africa|2020-07-14	0.0003696883	Africa
Africa|hCoV-19/South Africa/KRISP-0475/2020|EPI ISL 495558|H.1|South Africa|2020-07-06	Africa|hCoV-19/South Africa/KRISP-0565/2020|EPI ISL 498104|C.2|South Africa|2020-07-14	0.0003723154	Africa
Africa|hCoV-19/South Africa/KRISP-0478/2020|EPI ISL 495559|B.1.1|South Africa|2020-07-05	Africa|hCoV-19/South Africa/KRISP-0565/2020|EPI ISL 498104|C.2|South Africa|2020-07-14	0.0002692369	Africa
Africa|hCoV-19/South Africa/KRISP-0485/2020|EPI ISL 495561|B.1.1.206|South Africa|2020-07-03	Africa|hCoV-19/South Africa/KRISP-0565/2020|EPI ISL 498104|C.2|South Africa|2020-07-14	0.0003380729	Africa
Africa|hCoV-19/South Africa/KRISP-0487/2020|EPI ISL 495562|B.1.106|South Africa|2020-07-03	Africa|hCoV-19/South Africa/KRISP-0565/2020|EPI ISL 498104|C.2|South Africa|2020-07-14	0.0006051113	Africa
Africa|hCoV-19/South Africa/KRISP-0489/2020|EPI ISL 498060|B.1.1.206|South Africa|2020-07-09	Africa|hCoV-19/South Africa/KRISP-0565/2020|EPI ISL 498104|C.2|South Africa|2020-07-14	0.0004044366	Africa
Africa|hCoV-19/South Africa/KRISP-0490/2020|EPI ISL 498061|B.1.1.206|South Africa|2020-07-09	Africa|hCoV-19/South Africa/KRISP-0565/2020|EPI ISL 498104|C.2|South Africa|2020-07-14	0.0004032951	Africa
Africa|hCoV-19/South Africa/KRISP-0491/2020|EPI ISL 498062|B.1.1.273|South Africa|2020-07-07	Africa|hCoV-19/South Africa/KRISP-0565/2020|EPI ISL 498104|C.2|South Africa|2020-07-14	0.0005041512	Africa
Africa|hCoV-19/South Africa/KRISP-0492/2020|EPI ISL 498063|B.1.1.273|South Africa|2020-07-07	Africa|hCoV-19/South Africa/KRISP-0565/2020|EPI ISL 498104|C.2|South Africa|2020-07-14	0.0005082279	Africa
Africa|hCoV-19/South Africa/KRISP-0493/2020|EPI ISL 498064|B.1.1.67|South Africa|2020-07-07	Africa|hCoV-19/South Africa/KRISP-0565/2020|EPI ISL 498104|C.2|South Africa|2020-07-14	0.0004056039	Africa
Africa|hCoV-19/South Africa/KRISP-0494/2020|EPI ISL 498065|B.1.1.206|South Africa|2020-07-09	Africa|hCoV-19/South Africa/KRISP-0565/2020|EPI ISL 498104|C.2|South Africa|2020-07-14	0.0004369118	Africa
Africa|hCoV-19/South Africa/KRISP-0497/2020|EPI ISL 498066|B.1.1.206|South Africa|2020-07-09	Africa|hCoV-19/South Africa/KRISP-0565/2020|EPI ISL 498104|C.2|South Africa|2020-07-14	0.0004369118	Africa
Africa|hCoV-19/South Africa/KRISP-0498/2020|EPI ISL 498067|B.1|South Africa|2020-07-10	Africa|hCoV-19/South Africa/KRISP-0565/2020|EPI ISL 498104|C.2|South Africa|2020-07-14	0.0006387567	Africa
Africa|hCoV-19/South Africa/KRISP-0500/2020|EPI ISL 498068|B.1.1|South Africa|2020-07-07	Africa|hCoV-19/South Africa/KRISP-0565/2020|EPI ISL 498104|C.2|South Africa|2020-07-14	0.0003512672	Africa
Africa|hCoV-19/South Africa/KRISP-0501/2020|EPI ISL 498069|B.1.5|South Africa|2020-07-11	Africa|hCoV-19/South Africa/KRISP-0565/2020|EPI ISL 498104|C.2|South Africa|2020-07-14	0.0005042184	Africa
Africa|hCoV-19/South Africa/KRISP-0502/2020|EPI ISL 498070|B.1.1.273|South Africa|2020-07-11	Africa|hCoV-19/South Africa/KRISP-0565/2020|EPI ISL 498104|C.2|South Africa|2020-07-14	0.0005383691	Africa
Africa|hCoV-19/South Africa/KRISP-0503/2020|EPI ISL 498071|B.1.1.273|South Africa|2020-07-11	Africa|hCoV-19/South Africa/KRISP-0565/2020|EPI ISL 498104|C.2|South Africa|2020-07-14	0.0006387416	Africa
Africa|hCoV-19/South Africa/KRISP-0526/2020|EPI ISL 498072|B.1.5.19|South Africa|2020-07-13	Africa|hCoV-19/South Africa/KRISP-0565/2020|EPI ISL 498104|C.2|South Africa|2020-07-14	0.0005378297	Africa
Africa|hCoV-19/South Africa/KRISP-0527/2020|EPI ISL 498073|B.1.140|South Africa|2020-07-14	Africa|hCoV-19/South Africa/KRISP-0565/2020|EPI ISL 498104|C.2|South Africa|2020-07-14	0.0007060535	Africa
Africa|hCoV-19/South Africa/KRISP-0529/2020|EPI ISL 498074|C.1|South Africa|2020-07-13	Africa|hCoV-19/South Africa/KRISP-0565/2020|EPI ISL 498104|C.2|South Africa|2020-07-14	0.0002688587	Africa
Africa|hCoV-19/South Africa/KRISP-0531/2020|EPI ISL 498075|B.1.5|South Africa|2020-07-14	Africa|hCoV-19/South Africa/KRISP-0565/2020|EPI ISL 498104|C.2|South Africa|2020-07-14	0.0006051257	Africa
Africa|hCoV-19/South Africa/KRISP-0534/2020|EPI ISL 498077|B.1.5|South Africa|2020-07-14	Africa|hCoV-19/South Africa/KRISP-0565/2020|EPI ISL 498104|C.2|South Africa|2020-07-14	0.0006051664	Africa
Africa|hCoV-19/South Africa/KRISP-0535/2020|EPI ISL 498078|B.1.1.206|South Africa|2020-07-08	Africa|hCoV-19/South Africa/KRISP-0565/2020|EPI ISL 498104|C.2|South Africa|2020-07-14	0.0005714442	Africa
Africa|hCoV-19/South Africa/KRISP-0536/2020|EPI ISL 498079|B.1.1|South Africa|2020-07-14	Africa|hCoV-19/South Africa/KRISP-0565/2020|EPI ISL 498104|C.2|South Africa|2020-07-14	0.0004369309	Africa
Africa|hCoV-19/South Africa/KRISP-0538/2020|EPI ISL 498080|B.1.1.254|South Africa|2020-07-14	Africa|hCoV-19/South Africa/KRISP-0565/2020|EPI ISL 498104|C.2|South Africa|2020-07-14	0.0003727192	Africa
Africa|hCoV-19/South Africa/KRISP-0539/2020|EPI ISL 498081|B.1.1.206|South Africa|2020-07-07	Africa|hCoV-19/South Africa/KRISP-0565/2020|EPI ISL 498104|C.2|South Africa|2020-07-14	0.0004705504	Africa
Africa|hCoV-19/South Africa/KRISP-0540/2020|EPI ISL 498082|B.1.1|South Africa|2020-07-14	Africa|hCoV-19/South Africa/KRISP-0565/2020|EPI ISL 498104|C.2|South Africa|2020-07-14	0.0003696797	Africa
Africa|hCoV-19/South Africa/KRISP-0541/2020|EPI ISL 498083|B.1.1.206|South Africa|2020-07-14	Africa|hCoV-19/South Africa/KRISP-0565/2020|EPI ISL 498104|C.2|South Africa|2020-07-14	0.0005123168	Africa
Africa|hCoV-19/South Africa/KRISP-0543/2020|EPI ISL 498084|C.2|South Africa|2020-07-12	Africa|hCoV-19/South Africa/KRISP-0565/2020|EPI ISL 498104|C.2|South Africa|2020-07-14	0.0002016008	Africa
Africa|hCoV-19/South Africa/KRISP-0544/2020|EPI ISL 498085|B.1.1.206|South Africa|2020-07-13	Africa|hCoV-19/South Africa/KRISP-0565/2020|EPI ISL 498104|C.2|South Africa|2020-07-14	0.0004389385	Africa
Africa|hCoV-19/South Africa/KRISP-0545/2020|EPI ISL 498086|B.1.1.273|South Africa|2020-07-14	Africa|hCoV-19/South Africa/KRISP-0565/2020|EPI ISL 498104|C.2|South Africa|2020-07-14	0.0005714195	Africa
Africa|hCoV-19/South Africa/KRISP-0548/2020|EPI ISL 498087|B.1.1.273|South Africa|2020-07-15	Africa|hCoV-19/South Africa/KRISP-0565/2020|EPI ISL 498104|C.2|South Africa|2020-07-14	0.0004705205	Africa
Africa|hCoV-19/South Africa/KRISP-0549/2020|EPI ISL 498088|B.1.140|South Africa|2020-07-15	Africa|hCoV-19/South Africa/KRISP-0565/2020|EPI ISL 498104|C.2|South Africa|2020-07-14	0.0005715209	Africa
Africa|hCoV-19/South Africa/KRISP-0550/2020|EPI ISL 498089|B.1.1.34|South Africa|2020-07-15	Africa|hCoV-19/South Africa/KRISP-0565/2020|EPI ISL 498104|C.2|South Africa|2020-07-14	0.0005042171	Africa
Africa|hCoV-19/South Africa/KRISP-0551/2020|EPI ISL 498090|H.1|South Africa|2020-07-14	Africa|hCoV-19/South Africa/KRISP-0565/2020|EPI ISL 498104|C.2|South Africa|2020-07-14	0.0003696884	Africa
Africa|hCoV-19/South Africa/KRISP-0552/2020|EPI ISL 498091|H.1|South Africa|2020-07-14	Africa|hCoV-19/South Africa/KRISP-0565/2020|EPI ISL 498104|C.2|South Africa|2020-07-14	0.0003696884	Africa
Africa|hCoV-19/South Africa/KRISP-0553/2020|EPI ISL 498092|H.1|South Africa|2020-07-14	Africa|hCoV-19/South Africa/KRISP-0565/2020|EPI ISL 498104|C.2|South Africa|2020-07-14	0.0003714734	Africa
Africa|hCoV-19/South Africa/KRISP-0554/2020|EPI ISL 498093|B.1.1|South Africa|2020-07-14	Africa|hCoV-19/South Africa/KRISP-0565/2020|EPI ISL 498104|C.2|South Africa|2020-07-14	0.0003719254	Africa
Africa|hCoV-19/South Africa/KRISP-0555/2020|EPI ISL 498094|B.1.140|South Africa|2020-07-15	Africa|hCoV-19/South Africa/KRISP-0565/2020|EPI ISL 498104|C.2|South Africa|2020-07-14	0.0006051401	Africa
Africa|hCoV-19/South Africa/KRISP-0556/2020|EPI ISL 498095|B.1.1.273|South Africa|2020-07-15	Africa|hCoV-19/South Africa/KRISP-0565/2020|EPI ISL 498104|C.2|South Africa|2020-07-14	0.0004705316	Africa
Africa|hCoV-19/South Africa/KRISP-0557/2020|EPI ISL 498096|C.1|South Africa|2020-07-14	Africa|hCoV-19/South Africa/KRISP-0565/2020|EPI ISL 498104|C.2|South Africa|2020-07-14	0.0002688949	Africa
Africa|hCoV-19/South Africa/KRISP-0558/2020|EPI ISL 498097|B.1.1.206|South Africa|2020-07-15	Africa|hCoV-19/South Africa/KRISP-0565/2020|EPI ISL 498104|C.2|South Africa|2020-07-14	0.0004392542	Africa
Africa|hCoV-19/South Africa/KRISP-0559/2020|EPI ISL 498098|B.1.1.206|South Africa|2020-07-14	Africa|hCoV-19/South Africa/KRISP-0565/2020|EPI ISL 498104|C.2|South Africa|2020-07-14	0.0005041832	Africa
Africa|hCoV-19/South Africa/KRISP-0560/2020|EPI ISL 498099|B.1.1|South Africa|2020-07-15	Africa|hCoV-19/South Africa/KRISP-0565/2020|EPI ISL 498104|C.2|South Africa|2020-07-14	0.0003360510	Africa
Africa|hCoV-19/South Africa/KRISP-0561/2020|EPI ISL 498100|H.1|South Africa|2020-07-15	Africa|hCoV-19/South Africa/KRISP-0565/2020|EPI ISL 498104|C.2|South Africa|2020-07-14	0.0004033046	Africa
Africa|hCoV-19/South Africa/KRISP-0562/2020|EPI ISL 498101|B.1.140|South Africa|2020-07-15	Africa|hCoV-19/South Africa/KRISP-0565/2020|EPI ISL 498104|C.2|South Africa|2020-07-14	0.0005378678	Africa
Africa|hCoV-19/South Africa/KRISP-0564/2020|EPI ISL 498103|B.1.1|South Africa|2020-07-15	Africa|hCoV-19/South Africa/KRISP-0565/2020|EPI ISL 498104|C.2|South Africa|2020-07-14	0.0002688300	Africa
Africa|hCoV-19/Algeria/G0638 2264/2020|EPI ISL 418241|B.1|Algeria|2020-03-02	Africa|hCoV-19/South Africa/KRISP-0567/2020|EPI ISL 498105|B.1.1.206|South Africa|2020-07-15	0.0005082776	Africa
Africa|hCoV-19/Algeria/G0640 2265/2020|EPI ISL 418242|B.1|Algeria|2020-03-08	Africa|hCoV-19/South Africa/KRISP-0567/2020|EPI ISL 498105|B.1.1.206|South Africa|2020-07-15	0.0004058136	Africa
Africa|hCoV-19/Algeria/G0860 2262/2020|EPI ISL 420037|B.1|Algeria|2020-03-02	Africa|hCoV-19/South Africa/KRISP-0567/2020|EPI ISL 498105|B.1.1.206|South Africa|2020-07-15	0.0004058136	Africa
Africa|hCoV-19/Benin/1022/2020|EPI ISL 476826|B.1|Benin|2020-03-25	Africa|hCoV-19/South Africa/KRISP-0567/2020|EPI ISL 498105|B.1.1.206|South Africa|2020-07-15	0.0003720223	Africa
Africa|hCoV-19/Benin/1092/2020|EPI ISL 476827|B.1|Benin|2020-03-27	Africa|hCoV-19/South Africa/KRISP-0567/2020|EPI ISL 498105|B.1.1.206|South Africa|2020-07-15	0.0003721141	Africa
Africa|hCoV-19/Benin/1408/2020|EPI ISL 476825|B.1.356|Benin|2020-04-04	Africa|hCoV-19/South Africa/KRISP-0567/2020|EPI ISL 498105|B.1.1.206|South Africa|2020-07-15	0.0004058411	Africa
Africa|hCoV-19/Benin/1409/2020|EPI ISL 476828|B.1|Benin|2020-04-06	Africa|hCoV-19/South Africa/KRISP-0567/2020|EPI ISL 498105|B.1.1.206|South Africa|2020-07-15	0.0004087616	Africa
Africa|hCoV-19/Benin/1950/2020|EPI ISL 476830|A|Benin|2020-04-15	Africa|hCoV-19/South Africa/KRISP-0567/2020|EPI ISL 498105|B.1.1.206|South Africa|2020-07-15	0.0005750993	Africa
Africa|hCoV-19/Benin/197/2020|EPI ISL 476822|B.1.178|Benin|2020-03-15	Africa|hCoV-19/South Africa/KRISP-0567/2020|EPI ISL 498105|B.1.1.206|South Africa|2020-07-15	0.0003720637	Africa
Africa|hCoV-19/Benin/2012/2020|EPI ISL 476831|A|Benin|2020-04-15	Africa|hCoV-19/South Africa/KRISP-0567/2020|EPI ISL 498105|B.1.1.206|South Africa|2020-07-15	0.0006088525	Africa
Africa|hCoV-19/Benin/260/2020|EPI ISL 476823|B.1.292|Benin|2020-03-17	Africa|hCoV-19/South Africa/KRISP-0567/2020|EPI ISL 498105|B.1.1.206|South Africa|2020-07-15	0.0004735100	Africa
Africa|hCoV-19/Benin/314/2020|EPI ISL 476834|B.1.5|Benin|2020-03-17	Africa|hCoV-19/South Africa/KRISP-0567/2020|EPI ISL 498105|B.1.1.206|South Africa|2020-07-15	0.0004421626	Africa
Africa|hCoV-19/Benin/461/2020|EPI ISL 476833|A|Benin|2020-03-17	Africa|hCoV-19/South Africa/KRISP-0567/2020|EPI ISL 498105|B.1.1.206|South Africa|2020-07-15	0.0006088526	Africa
Africa|hCoV-19/Benin/501/2020|EPI ISL 476824|B.1.356|Benin|2020-03-17	Africa|hCoV-19/South Africa/KRISP-0567/2020|EPI ISL 498105|B.1.1.206|South Africa|2020-07-15	0.0004058136	Africa
Africa|hCoV-19/Benin/843/2020|EPI ISL 476829|A|Benin|2020-03-19	Africa|hCoV-19/South Africa/KRISP-0567/2020|EPI ISL 498105|B.1.1.206|South Africa|2020-07-15	0.0005412534	Africa
Africa|hCoV-19/Botswana/BOT0455/2020|EPI ISL 560386|B.1|Botswana|2020-03-28	Africa|hCoV-19/South Africa/KRISP-0567/2020|EPI ISL 498105|B.1.1.206|South Africa|2020-07-15	0.0003381643	Africa
Africa|hCoV-19/Botswana/BOT2254/2020|EPI ISL 560390|B.1.1|Botswana|2020-04-08	Africa|hCoV-19/South Africa/KRISP-0567/2020|EPI ISL 498105|B.1.1.206|South Africa|2020-07-15	0.0002065196	Africa
Africa|hCoV-19/Botswana/BOT2283/2020|EPI ISL 560385|B.1|Botswana|2020-04-07	Africa|hCoV-19/South Africa/KRISP-0567/2020|EPI ISL 498105|B.1.1.206|South Africa|2020-07-15	0.0004564103	Africa
Africa|hCoV-19/Botswana/BOT2624/2020|EPI ISL 560387|B.1.1|Botswana|2020-04-05	Africa|hCoV-19/South Africa/KRISP-0567/2020|EPI ISL 498105|B.1.1.206|South Africa|2020-07-15	0.0002105999	Africa
Africa|hCoV-19/Botswana/BOT4161/2020|EPI ISL 560388|B.1.1.220|Botswana|2020-04-16	Africa|hCoV-19/South Africa/KRISP-0567/2020|EPI ISL 498105|B.1.1.206|South Africa|2020-07-15	0.0002782241	Africa
Africa|hCoV-19/DRC/04186/2020|EPI ISL 471411|A|Democratic Republic of the Congo|2020-04-25	Africa|hCoV-19/South Africa/KRISP-0567/2020|EPI ISL 498105|B.1.1.206|South Africa|2020-07-15	0.0006088521	Africa
Africa|hCoV-19/DRC/04188/2020|EPI ISL 471413|A|Democratic Republic of the Congo|2020-04-25	Africa|hCoV-19/South Africa/KRISP-0567/2020|EPI ISL 498105|B.1.1.206|South Africa|2020-07-15	0.0006969007	Africa
Africa|hCoV-19/DRC/10041/2020|EPI ISL 527543|B.1.1.275|Democratic Republic of the Congo|2020-05-22	Africa|hCoV-19/South Africa/KRISP-0567/2020|EPI ISL 498105|B.1.1.206|South Africa|2020-07-15	0.0002402030	Africa
Africa|hCoV-19/DRC/10057/2020|EPI ISL 527538|B.1.1.275|Democratic Republic of the Congo|2020-05-22	Africa|hCoV-19/South Africa/KRISP-0567/2020|EPI ISL 498105|B.1.1.206|South Africa|2020-07-15	0.0003544831	Africa
Africa|hCoV-19/DRC/10061/2020|EPI ISL 527521|B.1.1.275|Democratic Republic of the Congo|2020-05-22	Africa|hCoV-19/South Africa/KRISP-0567/2020|EPI ISL 498105|B.1.1.206|South Africa|2020-07-15	0.0002097535	Africa
Africa|hCoV-19/DRC/10070/2020|EPI ISL 527544|B.1.178|Democratic Republic of the Congo|2020-05-22	Africa|hCoV-19/South Africa/KRISP-0567/2020|EPI ISL 498105|B.1.1.206|South Africa|2020-07-15	0.0004798118	Africa
Africa|hCoV-19/DRC/10120/2020|EPI ISL 513624|B.1.1.275|Democratic Republic of the Congo|2020-05-22	Africa|hCoV-19/South Africa/KRISP-0567/2020|EPI ISL 498105|B.1.1.206|South Africa|2020-07-15	0.0002812787	Africa
Africa|hCoV-19/DRC/10127/2020|EPI ISL 513625|B.1.1.275|Democratic Republic of the Congo|2020-05-22	Africa|hCoV-19/South Africa/KRISP-0567/2020|EPI ISL 498105|B.1.1.206|South Africa|2020-07-15	0.0002776094	Africa
Africa|hCoV-19/DRC/10242/2020|EPI ISL 513626|B.1.84|Democratic Republic of the Congo|2020-05-22	Africa|hCoV-19/South Africa/KRISP-0567/2020|EPI ISL 498105|B.1.1.206|South Africa|2020-07-15	0.0003749511	Africa
Africa|hCoV-19/DRC/10251/2020|EPI ISL 513627|B.1.128|Democratic Republic of the Congo|2020-05-22	Africa|hCoV-19/South Africa/KRISP-0567/2020|EPI ISL 498105|B.1.1.206|South Africa|2020-07-15	0.0005118797	Africa
Africa|hCoV-19/DRC/10324/2020|EPI ISL 527545|B.1.214|Democratic Republic of the Congo|2020-05-22	Africa|hCoV-19/South Africa/KRISP-0567/2020|EPI ISL 498105|B.1.1.206|South Africa|2020-07-15	0.0004460808	Africa
Africa|hCoV-19/DRC/10346/2020|EPI ISL 527546|B.1.214|Democratic Republic of the Congo|2020-05-22	Africa|hCoV-19/South Africa/KRISP-0567/2020|EPI ISL 498105|B.1.1.206|South Africa|2020-07-15	0.0004507507	Africa
Africa|hCoV-19/DRC/10364/2020|EPI ISL 527498|B.1|Democratic Republic of the Congo|2020-05-22	Africa|hCoV-19/South Africa/KRISP-0567/2020|EPI ISL 498105|B.1.1.206|South Africa|2020-07-15	0.0003452101	Africa
Africa|hCoV-19/DRC/10371/2020|EPI ISL 527489|B.1.178|Democratic Republic of the Congo|2020-05-22	Africa|hCoV-19/South Africa/KRISP-0567/2020|EPI ISL 498105|B.1.1.206|South Africa|2020-07-15	0.0004806402	Africa
Africa|hCoV-19/DRC/10373/2020|EPI ISL 527495|B.1.159|Democratic Republic of the Congo|2020-05-22	Africa|hCoV-19/South Africa/KRISP-0567/2020|EPI ISL 498105|B.1.1.206|South Africa|2020-07-15	0.0004469025	Africa
Africa|hCoV-19/DRC/10374/2020|EPI ISL 527539|B.1.84|Democratic Republic of the Congo|2020-05-22	Africa|hCoV-19/South Africa/KRISP-0567/2020|EPI ISL 498105|B.1.1.206|South Africa|2020-07-15	0.0006700791	Africa
Africa|hCoV-19/DRC/10375/2020|EPI ISL 527499|B.1.84|Democratic Republic of the Congo|2020-05-22	Africa|hCoV-19/South Africa/KRISP-0567/2020|EPI ISL 498105|B.1.1.206|South Africa|2020-07-15	0.0005509920	Africa
Africa|hCoV-19/DRC/10399/2020|EPI ISL 527491|B.1.214|Democratic Republic of the Congo|2020-05-22	Africa|hCoV-19/South Africa/KRISP-0567/2020|EPI ISL 498105|B.1.1.206|South Africa|2020-07-15	0.0003433346	Africa
Africa|hCoV-19/DRC/10502/2020|EPI ISL 527547|B.1.5|Democratic Republic of the Congo|2020-05-20	Africa|hCoV-19/South Africa/KRISP-0567/2020|EPI ISL 498105|B.1.1.206|South Africa|2020-07-15	0.0002742732	Africa
Africa|hCoV-19/DRC/10506/2020|EPI ISL 527524|B.1.5|Democratic Republic of the Congo|2020-05-18	Africa|hCoV-19/South Africa/KRISP-0567/2020|EPI ISL 498105|B.1.1.206|South Africa|2020-07-15	0.0002809664	Africa
Africa|hCoV-19/DRC/10507/2020|EPI ISL 527492|B.1.5|Democratic Republic of the Congo|2020-05-18	Africa|hCoV-19/South Africa/KRISP-0567/2020|EPI ISL 498105|B.1.1.206|South Africa|2020-07-15	0.0003091600	Africa
Africa|hCoV-19/DRC/10508/2020|EPI ISL 527494|B.1.5|Democratic Republic of the Congo|2020-05-20	Africa|hCoV-19/South Africa/KRISP-0567/2020|EPI ISL 498105|B.1.1.206|South Africa|2020-07-15	0.0003416645	Africa
Africa|hCoV-19/DRC/10532/2020|EPI ISL 527532|B.1.5|Democratic Republic of the Congo|2020-05-20	Africa|hCoV-19/South Africa/KRISP-0567/2020|EPI ISL 498105|B.1.1.206|South Africa|2020-07-15	0.0002812230	Africa
Africa|hCoV-19/DRC/10533/2020|EPI ISL 527548|B.1.5|Democratic Republic of the Congo|2020-05-20	Africa|hCoV-19/South Africa/KRISP-0567/2020|EPI ISL 498105|B.1.1.206|South Africa|2020-07-15	0.0003086586	Africa
Africa|hCoV-19/DRC/10621/2020|EPI ISL 527526|B.1.214|Democratic Republic of the Congo|2020-05-23	Africa|hCoV-19/South Africa/KRISP-0567/2020|EPI ISL 498105|B.1.1.206|South Africa|2020-07-15	0.0004209636	Africa
Africa|hCoV-19/DRC/10640/2020|EPI ISL 527541|B.1|Democratic Republic of the Congo|2020-05-22	Africa|hCoV-19/South Africa/KRISP-0567/2020|EPI ISL 498105|B.1.1.206|South Africa|2020-07-15	0.0006035450	Africa
Africa|hCoV-19/DRC/10644/2020|EPI ISL 527549|B.1|Democratic Republic of the Congo|2020-05-22	Africa|hCoV-19/South Africa/KRISP-0567/2020|EPI ISL 498105|B.1.1.206|South Africa|2020-07-15	0.0005830758	Africa
Africa|hCoV-19/DRC/10728/2020|EPI ISL 513628|B.1.5|Democratic Republic of the Congo|2020-05-23	Africa|hCoV-19/South Africa/KRISP-0567/2020|EPI ISL 498105|B.1.1.206|South Africa|2020-07-15	0.0003171633	Africa
Africa|hCoV-19/DRC/10731/2020|EPI ISL 513629|B.1.1.1|Democratic Republic of the Congo|2020-05-23	Africa|hCoV-19/South Africa/KRISP-0567/2020|EPI ISL 498105|B.1.1.206|South Africa|2020-07-15	0.0003549751	Africa
Africa|hCoV-19/DRC/10733/2020|EPI ISL 513630|B.1|Democratic Republic of the Congo|2020-05-23	Africa|hCoV-19/South Africa/KRISP-0567/2020|EPI ISL 498105|B.1.1.206|South Africa|2020-07-15	0.0004419113	Africa
Africa|hCoV-19/DRC/108/2020|EPI ISL 417948|B.1.128|Democratic Republic of the Congo|2020-03-19	Africa|hCoV-19/South Africa/KRISP-0567/2020|EPI ISL 498105|B.1.1.206|South Africa|2020-07-15	0.0004402077	Africa
Africa|hCoV-19/DRC/10885/2020|EPI ISL 513631|B.1.84|Democratic Republic of the Congo|2020-05-23	Africa|hCoV-19/South Africa/KRISP-0567/2020|EPI ISL 498105|B.1.1.206|South Africa|2020-07-15	0.0004451141	Africa
Africa|hCoV-19/DRC/10902/2020|EPI ISL 527490|B.1.178|Democratic Republic of the Congo|2020-05-23	Africa|hCoV-19/South Africa/KRISP-0567/2020|EPI ISL 498105|B.1.1.206|South Africa|2020-07-15	0.0004116595	Africa
Africa|hCoV-19/DRC/10913/2020|EPI ISL 527507|B.1.84|Democratic Republic of the Congo|2020-05-24	Africa|hCoV-19/South Africa/KRISP-0567/2020|EPI ISL 498105|B.1.1.206|South Africa|2020-07-15	0.0005197457	Africa
Africa|hCoV-19/DRC/11005/2020|EPI ISL 527550|B.1.159|Democratic Republic of the Congo|2020-05-24	Africa|hCoV-19/South Africa/KRISP-0567/2020|EPI ISL 498105|B.1.1.206|South Africa|2020-07-15	0.0005489113	Africa
Africa|hCoV-19/DRC/11008/2020|EPI ISL 527503|B.1.159|Democratic Republic of the Congo|2020-05-24	Africa|hCoV-19/South Africa/KRISP-0567/2020|EPI ISL 498105|B.1.1.206|South Africa|2020-07-15	0.0004845989	Africa
Africa|hCoV-19/DRC/11022/2020|EPI ISL 527551|B.1.214|Democratic Republic of the Congo|2020-05-24	Africa|hCoV-19/South Africa/KRISP-0567/2020|EPI ISL 498105|B.1.1.206|South Africa|2020-07-15	0.0005147825	Africa
Africa|hCoV-19/DRC/11024/2020|EPI ISL 527552|B.1.149|Democratic Republic of the Congo|2020-05-24	Africa|hCoV-19/South Africa/KRISP-0567/2020|EPI ISL 498105|B.1.1.206|South Africa|2020-07-15	0.0005541403	Africa
Africa|hCoV-19/DRC/11026/2020|EPI ISL 527553|B.1.149|Democratic Republic of the Congo|2020-05-24	Africa|hCoV-19/South Africa/KRISP-0567/2020|EPI ISL 498105|B.1.1.206|South Africa|2020-07-15	0.0004116312	Africa
Africa|hCoV-19/DRC/11031/2020|EPI ISL 527554|B.1.214|Democratic Republic of the Congo|2020-05-24	Africa|hCoV-19/South Africa/KRISP-0567/2020|EPI ISL 498105|B.1.1.206|South Africa|2020-07-15	0.0004462753	Africa
Africa|hCoV-19/DRC/11041/2020|EPI ISL 527555|B.1|Democratic Republic of the Congo|2020-05-24	Africa|hCoV-19/South Africa/KRISP-0567/2020|EPI ISL 498105|B.1.1.206|South Africa|2020-07-15	0.0004118107	Africa
Africa|hCoV-19/DRC/11057/2020|EPI ISL 527528|B.1.5|Democratic Republic of the Congo|2020-05-24	Africa|hCoV-19/South Africa/KRISP-0567/2020|EPI ISL 498105|B.1.1.206|South Africa|2020-07-15	0.0003510999	Africa
Africa|hCoV-19/DRC/11078/2020|EPI ISL 527514|B.1|Democratic Republic of the Congo|2020-05-24	Africa|hCoV-19/South Africa/KRISP-0567/2020|EPI ISL 498105|B.1.1.206|South Africa|2020-07-15	0.0004517845	Africa
Africa|hCoV-19/DRC/11079/2020|EPI ISL 527500|B.1.214|Democratic Republic of the Congo|2020-05-24	Africa|hCoV-19/South Africa/KRISP-0567/2020|EPI ISL 498105|B.1.1.206|South Africa|2020-07-15	0.0003795257	Africa
Africa|hCoV-19/DRC/11093/2020|EPI ISL 527527|B.1.5|Democratic Republic of the Congo|2020-05-24	Africa|hCoV-19/South Africa/KRISP-0567/2020|EPI ISL 498105|B.1.1.206|South Africa|2020-07-15	0.0003873081	Africa
Africa|hCoV-19/DRC/11096/2020|EPI ISL 527522|B.1|Democratic Republic of the Congo|2020-05-24	Africa|hCoV-19/South Africa/KRISP-0567/2020|EPI ISL 498105|B.1.1.206|South Africa|2020-07-15	0.0003847940	Africa
Africa|hCoV-19/DRC/11114/2020|EPI ISL 527534|B.1.214|Democratic Republic of the Congo|2020-05-25	Africa|hCoV-19/South Africa/KRISP-0567/2020|EPI ISL 498105|B.1.1.206|South Africa|2020-07-15	0.0004925840	Africa
Africa|hCoV-19/DRC/11123/2020|EPI ISL 527496|B.1.84|Democratic Republic of the Congo|2020-05-24	Africa|hCoV-19/South Africa/KRISP-0567/2020|EPI ISL 498105|B.1.1.206|South Africa|2020-07-15	0.0004125419	Africa
Africa|hCoV-19/DRC/11134/2020|EPI ISL 527518|B.1.5|Democratic Republic of the Congo|2020-05-24	Africa|hCoV-19/South Africa/KRISP-0567/2020|EPI ISL 498105|B.1.1.206|South Africa|2020-07-15	0.0003138929	Africa
Africa|hCoV-19/DRC/11143/2020|EPI ISL 527556|B.1|Democratic Republic of the Congo|2020-05-24	Africa|hCoV-19/South Africa/KRISP-0567/2020|EPI ISL 498105|B.1.1.206|South Africa|2020-07-15	0.0005489788	Africa
Africa|hCoV-19/DRC/11145/2020|EPI ISL 527501|B.1.214|Democratic Republic of the Congo|2020-05-24	Africa|hCoV-19/South Africa/KRISP-0567/2020|EPI ISL 498105|B.1.1.206|South Africa|2020-07-15	0.0005179461	Africa
Africa|hCoV-19/DRC/11148/2020|EPI ISL 527525|B.1.178|Democratic Republic of the Congo|2020-05-24	Africa|hCoV-19/South Africa/KRISP-0567/2020|EPI ISL 498105|B.1.1.206|South Africa|2020-07-15	0.0005635124	Africa
Africa|hCoV-19/DRC/11157/2020|EPI ISL 527530|B.1|Democratic Republic of the Congo|2020-05-25	Africa|hCoV-19/South Africa/KRISP-0567/2020|EPI ISL 498105|B.1.1.206|South Africa|2020-07-15	0.0005250994	Africa
Africa|hCoV-19/DRC/11187/2020|EPI ISL 527523|B.1.1.275|Democratic Republic of the Congo|2020-05-23	Africa|hCoV-19/South Africa/KRISP-0567/2020|EPI ISL 498105|B.1.1.206|South Africa|2020-07-15	0.0003152450	Africa
Africa|hCoV-19/DRC/11191/2020|EPI ISL 527506|B.1.1.275|Democratic Republic of the Congo|2020-05-23	Africa|hCoV-19/South Africa/KRISP-0567/2020|EPI ISL 498105|B.1.1.206|South Africa|2020-07-15	0.0002419186	Africa
Africa|hCoV-19/DRC/11252/2020|EPI ISL 527557|B.1.1.275|Democratic Republic of the Congo|2020-05-21	Africa|hCoV-19/South Africa/KRISP-0567/2020|EPI ISL 498105|B.1.1.206|South Africa|2020-07-15	0.0003771657	Africa
Africa|hCoV-19/DRC/11260/2020|EPI ISL 527558|B.1.1.275|Democratic Republic of the Congo|2020-05-23	Africa|hCoV-19/South Africa/KRISP-0567/2020|EPI ISL 498105|B.1.1.206|South Africa|2020-07-15	0.0002400935	Africa
Africa|hCoV-19/DRC/1131/2020|EPI ISL 429255|B.1.5|Democratic Republic of the Congo|2020-04-05	Africa|hCoV-19/South Africa/KRISP-0567/2020|EPI ISL 498105|B.1.1.206|South Africa|2020-07-15	0.0003411168	Africa
Africa|hCoV-19/DRC/11310/2020|EPI ISL 527529|B.1.149|Democratic Republic of the Congo|2020-05-25	Africa|hCoV-19/South Africa/KRISP-0567/2020|EPI ISL 498105|B.1.1.206|South Africa|2020-07-15	0.0004218261	Africa
Africa|hCoV-19/DRC/11318/2020|EPI ISL 527559|B.1.149|Democratic Republic of the Congo|2020-05-25	Africa|hCoV-19/South Africa/KRISP-0567/2020|EPI ISL 498105|B.1.1.206|South Africa|2020-07-15	0.0004435198	Africa
Africa|hCoV-19/DRC/11326/2020|EPI ISL 527508|B.1|Democratic Republic of the Congo|2020-05-25	Africa|hCoV-19/South Africa/KRISP-0567/2020|EPI ISL 498105|B.1.1.206|South Africa|2020-07-15	0.0004157808	Africa
Africa|hCoV-19/DRC/11334/2020|EPI ISL 527504|B.1.178|Democratic Republic of the Congo|2020-05-25	Africa|hCoV-19/South Africa/KRISP-0567/2020|EPI ISL 498105|B.1.1.206|South Africa|2020-07-15	0.0004151852	Africa
Africa|hCoV-19/DRC/11337/2020|EPI ISL 527510|B.1.84|Democratic Republic of the Congo|2020-05-25	Africa|hCoV-19/South Africa/KRISP-0567/2020|EPI ISL 498105|B.1.1.206|South Africa|2020-07-15	0.0004857827	Africa
Africa|hCoV-19/DRC/11341/2020|EPI ISL 527509|B.1.1.275|Democratic Republic of the Congo|2020-05-25	Africa|hCoV-19/South Africa/KRISP-0567/2020|EPI ISL 498105|B.1.1.206|South Africa|2020-07-15	0.0003119598	Africa
Africa|hCoV-19/DRC/11348/2020|EPI ISL 527560|B.1.149|Democratic Republic of the Congo|2020-05-25	Africa|hCoV-19/South Africa/KRISP-0567/2020|EPI ISL 498105|B.1.1.206|South Africa|2020-07-15	0.0004439136	Africa
Africa|hCoV-19/DRC/11369/2020|EPI ISL 527537|B.1.214|Democratic Republic of the Congo|2020-05-25	Africa|hCoV-19/South Africa/KRISP-0567/2020|EPI ISL 498105|B.1.1.206|South Africa|2020-07-15	0.0004560628	Africa
Africa|hCoV-19/DRC/11376/2020|EPI ISL 527513|B.1.214|Democratic Republic of the Congo|2020-05-25	Africa|hCoV-19/South Africa/KRISP-0567/2020|EPI ISL 498105|B.1.1.206|South Africa|2020-07-15	0.0004839189	Africa
Africa|hCoV-19/DRC/11411/2020|EPI ISL 527561|B.1.5|Democratic Republic of the Congo|2020-05-25	Africa|hCoV-19/South Africa/KRISP-0567/2020|EPI ISL 498105|B.1.1.206|South Africa|2020-07-15	0.0003771876	Africa
Africa|hCoV-19/DRC/11450/2020|EPI ISL 527516|B.1.5|Democratic Republic of the Congo|2020-05-25	Africa|hCoV-19/South Africa/KRISP-0567/2020|EPI ISL 498105|B.1.1.206|South Africa|2020-07-15	0.0003155981	Africa
Africa|hCoV-19/DRC/11458/2020|EPI ISL 527497|B.1.5|Democratic Republic of the Congo|2020-05-25	Africa|hCoV-19/South Africa/KRISP-0567/2020|EPI ISL 498105|B.1.1.206|South Africa|2020-07-15	0.0004502708	Africa
Africa|hCoV-19/DRC/11460/2020|EPI ISL 527562|B.1.214|Democratic Republic of the Congo|2020-05-25	Africa|hCoV-19/South Africa/KRISP-0567/2020|EPI ISL 498105|B.1.1.206|South Africa|2020-07-15	0.0005895188	Africa
Africa|hCoV-19/DRC/11472/2020|EPI ISL 527502|B.1.214|Democratic Republic of the Congo|2020-05-25	Africa|hCoV-19/South Africa/KRISP-0567/2020|EPI ISL 498105|B.1.1.206|South Africa|2020-07-15	0.0005143182	Africa
Africa|hCoV-19/DRC/11477/2020|EPI ISL 527563|B.1.84|Democratic Republic of the Congo|2020-05-25	Africa|hCoV-19/South Africa/KRISP-0567/2020|EPI ISL 498105|B.1.1.206|South Africa|2020-07-15	0.0003425586	Africa
Africa|hCoV-19/DRC/11486/2020|EPI ISL 527564|B.1.214|Democratic Republic of the Congo|2020-05-25	Africa|hCoV-19/South Africa/KRISP-0567/2020|EPI ISL 498105|B.1.1.206|South Africa|2020-07-15	0.0005146488	Africa
Africa|hCoV-19/DRC/11487/2020|EPI ISL 527505|B.1|Democratic Republic of the Congo|2020-05-25	Africa|hCoV-19/South Africa/KRISP-0567/2020|EPI ISL 498105|B.1.1.206|South Africa|2020-07-15	0.0004506772	Africa
Africa|hCoV-19/DRC/11507/2020|EPI ISL 527512|B.1|Democratic Republic of the Congo|2020-05-25	Africa|hCoV-19/South Africa/KRISP-0567/2020|EPI ISL 498105|B.1.1.206|South Africa|2020-07-15	0.0005198174	Africa
Africa|hCoV-19/DRC/1151/2020|EPI ISL 447596|B.38|Democratic Republic of the Congo|2020-04-05	Africa|hCoV-19/South Africa/KRISP-0567/2020|EPI ISL 498105|B.1.1.206|South Africa|2020-07-15	0.0006838523	Africa
Africa|hCoV-19/DRC/11511/2020|EPI ISL 527511|B.1.214|Democratic Republic of the Congo|2020-05-25	Africa|hCoV-19/South Africa/KRISP-0567/2020|EPI ISL 498105|B.1.1.206|South Africa|2020-07-15	0.0005205880	Africa
Africa|hCoV-19/DRC/11572/2020|EPI ISL 527565|B.1.214|Democratic Republic of the Congo|2020-05-25	Africa|hCoV-19/South Africa/KRISP-0567/2020|EPI ISL 498105|B.1.1.206|South Africa|2020-07-15	0.0004111997	Africa
Africa|hCoV-19/DRC/11576/2020|EPI ISL 527517|B.1|Democratic Republic of the Congo|2020-05-25	Africa|hCoV-19/South Africa/KRISP-0567/2020|EPI ISL 498105|B.1.1.206|South Africa|2020-07-15	0.0004188274	Africa
Africa|hCoV-19/DRC/11583/2020|EPI ISL 527542|B.1|Democratic Republic of the Congo|2020-05-25	Africa|hCoV-19/South Africa/KRISP-0567/2020|EPI ISL 498105|B.1.1.206|South Africa|2020-07-15	0.0004976362	Africa
Africa|hCoV-19/DRC/11616/2020|EPI ISL 527519|B.1|Democratic Republic of the Congo|2020-05-25	Africa|hCoV-19/South Africa/KRISP-0567/2020|EPI ISL 498105|B.1.1.206|South Africa|2020-07-15	0.0003832392	Africa
Africa|hCoV-19/DRC/11623/2020|EPI ISL 527566|B.1.5|Democratic Republic of the Congo|2020-05-25	Africa|hCoV-19/South Africa/KRISP-0567/2020|EPI ISL 498105|B.1.1.206|South Africa|2020-07-15	0.0003774745	Africa
Africa|hCoV-19/DRC/11624/2020|EPI ISL 527567|B.1.149|Democratic Republic of the Congo|2020-05-25	Africa|hCoV-19/South Africa/KRISP-0567/2020|EPI ISL 498105|B.1.1.206|South Africa|2020-07-15	0.0004116088	Africa
Africa|hCoV-19/DRC/11631/2020|EPI ISL 527568|B.1.149|Democratic Republic of the Congo|2020-05-25	Africa|hCoV-19/South Africa/KRISP-0567/2020|EPI ISL 498105|B.1.1.206|South Africa|2020-07-15	0.0004120327	Africa
Africa|hCoV-19/DRC/11632/2020|EPI ISL 527493|B.1|Democratic Republic of the Congo|2020-05-25	Africa|hCoV-19/South Africa/KRISP-0567/2020|EPI ISL 498105|B.1.1.206|South Africa|2020-07-15	0.0004466785	Africa
Africa|hCoV-19/DRC/11635/2020|EPI ISL 527540|B.1.214|Democratic Republic of the Congo|2020-05-25	Africa|hCoV-19/South Africa/KRISP-0567/2020|EPI ISL 498105|B.1.1.206|South Africa|2020-07-15	0.0004583845	Africa
Africa|hCoV-19/DRC/11640/2020|EPI ISL 527535|B.1.178|Democratic Republic of the Congo|2020-05-25	Africa|hCoV-19/South Africa/KRISP-0567/2020|EPI ISL 498105|B.1.1.206|South Africa|2020-07-15	0.0005245903	Africa
Africa|hCoV-19/DRC/11643/2020|EPI ISL 527520|B.1.5|Democratic Republic of the Congo|2020-05-25	Africa|hCoV-19/South Africa/KRISP-0567/2020|EPI ISL 498105|B.1.1.206|South Africa|2020-07-15	0.0003840873	Africa
Africa|hCoV-19/DRC/11648/2020|EPI ISL 527569|B.1.6|Democratic Republic of the Congo|2020-05-25	Africa|hCoV-19/South Africa/KRISP-0567/2020|EPI ISL 498105|B.1.1.206|South Africa|2020-07-15	0.0004783924	Africa
Africa|hCoV-19/DRC/11652/2020|EPI ISL 527570|B.1.149|Democratic Republic of the Congo|2020-05-25	Africa|hCoV-19/South Africa/KRISP-0567/2020|EPI ISL 498105|B.1.1.206|South Africa|2020-07-15	0.0004114944	Africa
Africa|hCoV-19/DRC/11653/2020|EPI ISL 527533|B.1.84|Democratic Republic of the Congo|2020-05-25	Africa|hCoV-19/South Africa/KRISP-0567/2020|EPI ISL 498105|B.1.1.206|South Africa|2020-07-15	0.0003865028	Africa
Africa|hCoV-19/DRC/11676/2020|EPI ISL 527531|B.1|Democratic Republic of the Congo|2020-05-26	Africa|hCoV-19/South Africa/KRISP-0567/2020|EPI ISL 498105|B.1.1.206|South Africa|2020-07-15	0.0005997198	Africa
Africa|hCoV-19/DRC/11677/2020|EPI ISL 527515|B.1.214|Democratic Republic of the Congo|2020-05-26	Africa|hCoV-19/South Africa/KRISP-0567/2020|EPI ISL 498105|B.1.1.206|South Africa|2020-07-15	0.0004182932	Africa
Africa|hCoV-19/DRC/11732/2020|EPI ISL 527536|B.1.214|Democratic Republic of the Congo|2020-05-26	Africa|hCoV-19/South Africa/KRISP-0567/2020|EPI ISL 498105|B.1.1.206|South Africa|2020-07-15	0.0003153412	Africa
Africa|hCoV-19/DRC/11733/2020|EPI ISL 527571|B.1.149|Democratic Republic of the Congo|2020-05-26	Africa|hCoV-19/South Africa/KRISP-0567/2020|EPI ISL 498105|B.1.1.206|South Africa|2020-07-15	0.0004434941	Africa
Africa|hCoV-19/DRC/11806/2020|EPI ISL 527572|B.1.214|Democratic Republic of the Congo|2020-05-26	Africa|hCoV-19/South Africa/KRISP-0567/2020|EPI ISL 498105|B.1.1.206|South Africa|2020-07-15	0.0005144017	Africa
Africa|hCoV-19/DRC/1234/2020|EPI ISL 429258|B.1.5|Democratic Republic of the Congo|2020-04-06	Africa|hCoV-19/South Africa/KRISP-0567/2020|EPI ISL 498105|B.1.1.206|South Africa|2020-07-15	0.0003228774	Africa
Africa|hCoV-19/DRC/1249/2020|EPI ISL 429259|B.1.5|Democratic Republic of the Congo|2020-04-06	Africa|hCoV-19/South Africa/KRISP-0567/2020|EPI ISL 498105|B.1.1.206|South Africa|2020-07-15	0.0003426123	Africa
Africa|hCoV-19/DRC/1319/2020|EPI ISL 431011|B.1.128|Democratic Republic of the Congo|2020-04-07	Africa|hCoV-19/South Africa/KRISP-0567/2020|EPI ISL 498105|B.1.1.206|South Africa|2020-07-15	0.0004449314	Africa
Africa|hCoV-19/DRC/1324/2020|EPI ISL 435033|B.1.128|Democratic Republic of the Congo|2020-04-07	Africa|hCoV-19/South Africa/KRISP-0567/2020|EPI ISL 498105|B.1.1.206|South Africa|2020-07-15	0.0004419070	Africa
Africa|hCoV-19/DRC/1326/2020|EPI ISL 435116|B.1|Democratic Republic of the Congo|2020-04-07	Africa|hCoV-19/South Africa/KRISP-0567/2020|EPI ISL 498105|B.1.1.206|South Africa|2020-07-15	0.0004179670	Africa
Africa|hCoV-19/DRC/1375/2020|EPI ISL 435117|B.1.1.1|Democratic Republic of the Congo|2020-04-07	Africa|hCoV-19/South Africa/KRISP-0567/2020|EPI ISL 498105|B.1.1.206|South Africa|2020-07-15	0.0003818745	Africa
Africa|hCoV-19/DRC/1376/2020|EPI ISL 431012|B.1.1.1|Democratic Republic of the Congo|2020-04-07	Africa|hCoV-19/South Africa/KRISP-0567/2020|EPI ISL 498105|B.1.1.206|South Africa|2020-07-15	0.0003441686	Africa
Africa|hCoV-19/DRC/1377/2020|EPI ISL 434678|B.1.1.1|Democratic Republic of the Congo|2020-04-07	Africa|hCoV-19/South Africa/KRISP-0567/2020|EPI ISL 498105|B.1.1.206|South Africa|2020-07-15	0.0003071424	Africa
Africa|hCoV-19/DRC/1378/2020|EPI ISL 435118|B.1.1.1|Democratic Republic of the Congo|2020-04-07	Africa|hCoV-19/South Africa/KRISP-0567/2020|EPI ISL 498105|B.1.1.206|South Africa|2020-07-15	0.0003431227	Africa
Africa|hCoV-19/DRC/1382/2020|EPI ISL 435113|B.1.1.1|Democratic Republic of the Congo|2020-04-07	Africa|hCoV-19/South Africa/KRISP-0567/2020|EPI ISL 498105|B.1.1.206|South Africa|2020-07-15	0.0003497285	Africa
Africa|hCoV-19/DRC/1397/2020|EPI ISL 434679|B.1.1.1|Democratic Republic of the Congo|2020-04-07	Africa|hCoV-19/South Africa/KRISP-0567/2020|EPI ISL 498105|B.1.1.206|South Africa|2020-07-15	0.0003434477	Africa
Africa|hCoV-19/DRC/1398/2020|EPI ISL 435114|B.1.1.1|Democratic Republic of the Congo|2020-04-07	Africa|hCoV-19/South Africa/KRISP-0567/2020|EPI ISL 498105|B.1.1.206|South Africa|2020-07-15	0.0003052468	Africa
Africa|hCoV-19/DRC/1422/2020|EPI ISL 434680|B.1.149|Democratic Republic of the Congo|2020-04-08	Africa|hCoV-19/South Africa/KRISP-0567/2020|EPI ISL 498105|B.1.1.206|South Africa|2020-07-15	0.0004509163	Africa
Africa|hCoV-19/DRC/1423/2020|EPI ISL 434710|B.1.149|Democratic Republic of the Congo|2020-04-08	Africa|hCoV-19/South Africa/KRISP-0567/2020|EPI ISL 498105|B.1.1.206|South Africa|2020-07-15	0.0004069872	Africa
Africa|hCoV-19/DRC/1486/2020|EPI ISL 434711|B.1|Democratic Republic of the Congo|2020-04-08	Africa|hCoV-19/South Africa/KRISP-0567/2020|EPI ISL 498105|B.1.1.206|South Africa|2020-07-15	0.0003866427	Africa
Africa|hCoV-19/DRC/1516/2020|EPI ISL 435032|B.1.5|Democratic Republic of the Congo|2020-04-09	Africa|hCoV-19/South Africa/KRISP-0567/2020|EPI ISL 498105|B.1.1.206|South Africa|2020-07-15	0.0003381642	Africa
Africa|hCoV-19/DRC/1565/2020|EPI ISL 434681|B.1|Democratic Republic of the Congo|2020-04-09	Africa|hCoV-19/South Africa/KRISP-0567/2020|EPI ISL 498105|B.1.1.206|South Africa|2020-07-15	0.0003796160	Africa
Africa|hCoV-19/DRC/158/2020|EPI ISL 417950|B.40|Democratic Republic of the Congo|2020-03-20	Africa|hCoV-19/South Africa/KRISP-0567/2020|EPI ISL 498105|B.1.1.206|South Africa|2020-07-15	0.0006765869	Africa
Africa|hCoV-19/DRC/1715/2020|EPI ISL 435156|B.1.84|Democratic Republic of the Congo|2020-04-10	Africa|hCoV-19/South Africa/KRISP-0567/2020|EPI ISL 498105|B.1.1.206|South Africa|2020-07-15	0.0004101557	Africa
Africa|hCoV-19/DRC/1767/2020|EPI ISL 435157|B.1.5|Democratic Republic of the Congo|2020-04-10	Africa|hCoV-19/South Africa/KRISP-0567/2020|EPI ISL 498105|B.1.1.206|South Africa|2020-07-15	0.0003172078	Africa
Africa|hCoV-19/DRC/1779/2020|EPI ISL 435158|C.14|Democratic Republic of the Congo|2020-04-10	Africa|hCoV-19/South Africa/KRISP-0567/2020|EPI ISL 498105|B.1.1.206|South Africa|2020-07-15	0.0004201219	Africa
Africa|hCoV-19/DRC/191/2020|EPI ISL 417955|B.1.128|Democratic Republic of the Congo|2020-03-21	Africa|hCoV-19/South Africa/KRISP-0567/2020|EPI ISL 498105|B.1.1.206|South Africa|2020-07-15	0.0004403118	Africa
Africa|hCoV-19/DRC/1952/2020|EPI ISL 435159|B.1.5|Democratic Republic of the Congo|2020-04-11	Africa|hCoV-19/South Africa/KRISP-0567/2020|EPI ISL 498105|B.1.1.206|South Africa|2020-07-15	0.0003486069	Africa
Africa|hCoV-19/DRC/1982/2020|EPI ISL 435160|B.1|Democratic Republic of the Congo|2020-04-12	Africa|hCoV-19/South Africa/KRISP-0567/2020|EPI ISL 498105|B.1.1.206|South Africa|2020-07-15	0.0003819845	Africa
Africa|hCoV-19/DRC/2047/2020|EPI ISL 435161|B.1.1.1|Democratic Republic of the Congo|2020-04-12	Africa|hCoV-19/South Africa/KRISP-0567/2020|EPI ISL 498105|B.1.1.206|South Africa|2020-07-15	0.0003103081	Africa
Africa|hCoV-19/DRC/2063/2020|EPI ISL 435162|B.1|Democratic Republic of the Congo|2020-04-12	Africa|hCoV-19/South Africa/KRISP-0567/2020|EPI ISL 498105|B.1.1.206|South Africa|2020-07-15	0.0003474770	Africa
Africa|hCoV-19/DRC/2120/2020|EPI ISL 435163|B.1.149|Democratic Republic of the Congo|2020-04-12	Africa|hCoV-19/South Africa/KRISP-0567/2020|EPI ISL 498105|B.1.1.206|South Africa|2020-07-15	0.0004099062	Africa
Africa|hCoV-19/DRC/2121/2020|EPI ISL 435164|B.1.149|Democratic Republic of the Congo|2020-04-12	Africa|hCoV-19/South Africa/KRISP-0567/2020|EPI ISL 498105|B.1.1.206|South Africa|2020-07-15	0.0004161309	Africa
Africa|hCoV-19/DRC/2122/2020|EPI ISL 435165|B.1.149|Democratic Republic of the Congo|2020-04-13	Africa|hCoV-19/South Africa/KRISP-0567/2020|EPI ISL 498105|B.1.1.206|South Africa|2020-07-15	0.0004936711	Africa
Africa|hCoV-19/DRC/2125/2020|EPI ISL 435166|B.1.149|Democratic Republic of the Congo|2020-04-13	Africa|hCoV-19/South Africa/KRISP-0567/2020|EPI ISL 498105|B.1.1.206|South Africa|2020-07-15	0.0003827592	Africa
Africa|hCoV-19/DRC/2128/2020|EPI ISL 435167|B.1|Democratic Republic of the Congo|2020-04-13	Africa|hCoV-19/South Africa/KRISP-0567/2020|EPI ISL 498105|B.1.1.206|South Africa|2020-07-15	0.0003191761	Africa
Africa|hCoV-19/DRC/2133/2020|EPI ISL 435168|B.1.128|Democratic Republic of the Congo|2020-04-13	Africa|hCoV-19/South Africa/KRISP-0567/2020|EPI ISL 498105|B.1.1.206|South Africa|2020-07-15	0.0004576425	Africa
Africa|hCoV-19/DRC/214/2020|EPI ISL 420030|B.1.6|Democratic Republic of the Congo|2020-03-21	Africa|hCoV-19/South Africa/KRISP-0567/2020|EPI ISL 498105|B.1.1.206|South Africa|2020-07-15	0.0003393886	Africa
Africa|hCoV-19/DRC/215/2020|EPI ISL 420031|B.1.1.1|Democratic Republic of the Congo|2020-03-21	Africa|hCoV-19/South Africa/KRISP-0567/2020|EPI ISL 498105|B.1.1.206|South Africa|2020-07-15	0.0003104227	Africa
Africa|hCoV-19/DRC/2169/2020|EPI ISL 436194|B.1.5|Democratic Republic of the Congo|2020-04-13	Africa|hCoV-19/South Africa/KRISP-0567/2020|EPI ISL 498105|B.1.1.206|South Africa|2020-07-15	0.0003871557	Africa
Africa|hCoV-19/DRC/2299/2020|EPI ISL 436412|B.1.5|Democratic Republic of the Congo|2020-04-14	Africa|hCoV-19/South Africa/KRISP-0567/2020|EPI ISL 498105|B.1.1.206|South Africa|2020-07-15	0.0004093847	Africa
Africa|hCoV-19/DRC/236/2020|EPI ISL 420032|B.1.128|Democratic Republic of the Congo|2020-03-22	Africa|hCoV-19/South Africa/KRISP-0567/2020|EPI ISL 498105|B.1.1.206|South Africa|2020-07-15	0.0004408538	Africa
Africa|hCoV-19/DRC/2363/2020|EPI ISL 437194|B.1.84|Democratic Republic of the Congo|2020-04-14	Africa|hCoV-19/South Africa/KRISP-0567/2020|EPI ISL 498105|B.1.1.206|South Africa|2020-07-15	0.0003752285	Africa
Africa|hCoV-19/DRC/2384/2020|EPI ISL 437196|B.1.149|Democratic Republic of the Congo|2020-04-14	Africa|hCoV-19/South Africa/KRISP-0567/2020|EPI ISL 498105|B.1.1.206|South Africa|2020-07-15	0.0004169549	Africa
Africa|hCoV-19/DRC/241/2020|EPI ISL 420033|B.1.1.75|Democratic Republic of the Congo|2020-03-22	Africa|hCoV-19/South Africa/KRISP-0567/2020|EPI ISL 498105|B.1.1.206|South Africa|2020-07-15	0.0002712568	Africa
Africa|hCoV-19/DRC/243/2020|EPI ISL 420034|B.1|Democratic Republic of the Congo|2020-03-22	Africa|hCoV-19/South Africa/KRISP-0567/2020|EPI ISL 498105|B.1.1.206|South Africa|2020-07-15	0.0003467374	Africa
Africa|hCoV-19/DRC/248/2020|EPI ISL 420035|B.1.5|Democratic Republic of the Congo|2020-03-22	Africa|hCoV-19/South Africa/KRISP-0567/2020|EPI ISL 498105|B.1.1.206|South Africa|2020-07-15	0.0003051743	Africa
Africa|hCoV-19/DRC/2496/2020|EPI ISL 437337|B.1.149|Democratic Republic of the Congo|2020-04-15	Africa|hCoV-19/South Africa/KRISP-0567/2020|EPI ISL 498105|B.1.1.206|South Africa|2020-07-15	0.0004396597	Africa
Africa|hCoV-19/DRC/2529/2020|EPI ISL 437338|B.1.178|Democratic Republic of the Congo|2020-04-15	Africa|hCoV-19/South Africa/KRISP-0567/2020|EPI ISL 498105|B.1.1.206|South Africa|2020-07-15	0.0004058314	Africa
Africa|hCoV-19/DRC/253/2020|EPI ISL 420838|B.1.5|Democratic Republic of the Congo|2020-03-22	Africa|hCoV-19/South Africa/KRISP-0567/2020|EPI ISL 498105|B.1.1.206|South Africa|2020-07-15	0.0003062958	Africa
Africa|hCoV-19/DRC/2536/2020|EPI ISL 437339|B.1|Democratic Republic of the Congo|2020-04-15	Africa|hCoV-19/South Africa/KRISP-0567/2020|EPI ISL 498105|B.1.1.206|South Africa|2020-07-15	0.0004058315	Africa
Africa|hCoV-19/DRC/254/2020|EPI ISL 420839|B.1|Democratic Republic of the Congo|2020-03-22	Africa|hCoV-19/South Africa/KRISP-0567/2020|EPI ISL 498105|B.1.1.206|South Africa|2020-07-15	0.0003773247	Africa
Africa|hCoV-19/DRC/2563/2020|EPI ISL 437340|B.1.9|Democratic Republic of the Congo|2020-04-15	Africa|hCoV-19/South Africa/KRISP-0567/2020|EPI ISL 498105|B.1.1.206|South Africa|2020-07-15	0.0006088212	Africa
Africa|hCoV-19/DRC/2580/2020|EPI ISL 437341|B.1.5|Democratic Republic of the Congo|2020-04-15	Africa|hCoV-19/South Africa/KRISP-0567/2020|EPI ISL 498105|B.1.1.206|South Africa|2020-07-15	0.0003400926	Africa
Africa|hCoV-19/DRC/2644/2020|EPI ISL 437342|B.1.84|Democratic Republic of the Congo|2020-04-15	Africa|hCoV-19/South Africa/KRISP-0567/2020|EPI ISL 498105|B.1.1.206|South Africa|2020-07-15	0.0004461939	Africa
Africa|hCoV-19/DRC/2670/2020|EPI ISL 437343|B.1.9|Democratic Republic of the Congo|2020-04-15	Africa|hCoV-19/South Africa/KRISP-0567/2020|EPI ISL 498105|B.1.1.206|South Africa|2020-07-15	0.0006427006	Africa
Africa|hCoV-19/DRC/2727/2020|EPI ISL 437344|B.1|Democratic Republic of the Congo|2020-04-16	Africa|hCoV-19/South Africa/KRISP-0567/2020|EPI ISL 498105|B.1.1.206|South Africa|2020-07-15	0.0003442717	Africa
Africa|hCoV-19/DRC/2728/2020|EPI ISL 437345|B.1.84|Democratic Republic of the Congo|2020-04-16	Africa|hCoV-19/South Africa/KRISP-0567/2020|EPI ISL 498105|B.1.1.206|South Africa|2020-07-15	0.0004157761	Africa
Africa|hCoV-19/DRC/2813/2020|EPI ISL 437346|C.14|Democratic Republic of the Congo|2020-04-16	Africa|hCoV-19/South Africa/KRISP-0567/2020|EPI ISL 498105|B.1.1.206|South Africa|2020-07-15	0.0004398827	Africa
Africa|hCoV-19/DRC/2819/2020|EPI ISL 437347|B.1|Democratic Republic of the Congo|2020-04-16	Africa|hCoV-19/South Africa/KRISP-0567/2020|EPI ISL 498105|B.1.1.206|South Africa|2020-07-15	0.0004492712	Africa
Africa|hCoV-19/DRC/2827/2020|EPI ISL 437348|B.1|Democratic Republic of the Congo|2020-04-16	Africa|hCoV-19/South Africa/KRISP-0567/2020|EPI ISL 498105|B.1.1.206|South Africa|2020-07-15	0.0003381494	Africa
Africa|hCoV-19/DRC/2855/2020|EPI ISL 437350|B.1|Democratic Republic of the Congo|2020-04-16	Africa|hCoV-19/South Africa/KRISP-0567/2020|EPI ISL 498105|B.1.1.206|South Africa|2020-07-15	0.0003720046	Africa
Africa|hCoV-19/DRC/2864/2020|EPI ISL 437351|B.1|Democratic Republic of the Congo|2020-04-16	Africa|hCoV-19/South Africa/KRISP-0567/2020|EPI ISL 498105|B.1.1.206|South Africa|2020-07-15	0.0003726434	Africa
Africa|hCoV-19/DRC/2904/2020|EPI ISL 437352|B.1|Democratic Republic of the Congo|2020-04-17	Africa|hCoV-19/South Africa/KRISP-0567/2020|EPI ISL 498105|B.1.1.206|South Africa|2020-07-15	0.0003720046	Africa
Africa|hCoV-19/DRC/2938/2020|EPI ISL 437353|B.1.275|Democratic Republic of the Congo|2020-04-17	Africa|hCoV-19/South Africa/KRISP-0567/2020|EPI ISL 498105|B.1.1.206|South Africa|2020-07-15	0.0005598121	Africa
Africa|hCoV-19/DRC/2939/2020|EPI ISL 437354|B.1|Democratic Republic of the Congo|2020-04-17	Africa|hCoV-19/South Africa/KRISP-0567/2020|EPI ISL 498105|B.1.1.206|South Africa|2020-07-15	0.0004744694	Africa
Africa|hCoV-19/DRC/2942/2020|EPI ISL 437355|B.1|Democratic Republic of the Congo|2020-04-17	Africa|hCoV-19/South Africa/KRISP-0567/2020|EPI ISL 498105|B.1.1.206|South Africa|2020-07-15	0.0004869634	Africa
Africa|hCoV-19/DRC/299/2020|EPI ISL 420840|B.4|Democratic Republic of the Congo|2020-03-20	Africa|hCoV-19/South Africa/KRISP-0567/2020|EPI ISL 498105|B.1.1.206|South Africa|2020-07-15	0.0007917459	Africa
Africa|hCoV-19/DRC/300/2020|EPI ISL 420841|A|Democratic Republic of the Congo|2020-03-22	Africa|hCoV-19/South Africa/KRISP-0567/2020|EPI ISL 498105|B.1.1.206|South Africa|2020-07-15	0.0006138433	Africa
Africa|hCoV-19/DRC/3041/2020|EPI ISL 437356|B.1|Democratic Republic of the Congo|2020-04-18	Africa|hCoV-19/South Africa/KRISP-0567/2020|EPI ISL 498105|B.1.1.206|South Africa|2020-07-15	0.0004414914	Africa
Africa|hCoV-19/DRC/307/2020|EPI ISL 420842|B.1.9|Democratic Republic of the Congo|2020-03	Africa|hCoV-19/South Africa/KRISP-0567/2020|EPI ISL 498105|B.1.1.206|South Africa|2020-07-15	0.0004530801	Africa
Africa|hCoV-19/DRC/3070/2020|EPI ISL 437357|B.1.214|Democratic Republic of the Congo|2020-04-18	Africa|hCoV-19/South Africa/KRISP-0567/2020|EPI ISL 498105|B.1.1.206|South Africa|2020-07-15	0.0004761103	Africa
Africa|hCoV-19/DRC/3089/2020|EPI ISL 437358|B.1.84|Democratic Republic of the Congo|2020-04-19	Africa|hCoV-19/South Africa/KRISP-0567/2020|EPI ISL 498105|B.1.1.206|South Africa|2020-07-15	0.0004063412	Africa
Africa|hCoV-19/DRC/3440/2020|EPI ISL 447597|B.1.84|Democratic Republic of the Congo|2020-04-22	Africa|hCoV-19/South Africa/KRISP-0567/2020|EPI ISL 498105|B.1.1.206|South Africa|2020-07-15	0.0004109464	Africa
Africa|hCoV-19/DRC/3451/2020|EPI ISL 447598|B.1.178|Democratic Republic of the Congo|2020-04-22	Africa|hCoV-19/South Africa/KRISP-0567/2020|EPI ISL 498105|B.1.1.206|South Africa|2020-07-15	0.0004112787	Africa
Africa|hCoV-19/DRC/3453/2020|EPI ISL 447599|B.1.84|Democratic Republic of the Congo|2020-04-22	Africa|hCoV-19/South Africa/KRISP-0567/2020|EPI ISL 498105|B.1.1.206|South Africa|2020-07-15	0.0003769255	Africa
Africa|hCoV-19/DRC/3481/2020|EPI ISL 447600|B.1|Democratic Republic of the Congo|2020-04-22	Africa|hCoV-19/South Africa/KRISP-0567/2020|EPI ISL 498105|B.1.1.206|South Africa|2020-07-15	0.0003144565	Africa
Africa|hCoV-19/DRC/3482/2020|EPI ISL 447601|B.1|Democratic Republic of the Congo|2020-04-22	Africa|hCoV-19/South Africa/KRISP-0567/2020|EPI ISL 498105|B.1.1.206|South Africa|2020-07-15	0.0003455443	Africa
Africa|hCoV-19/DRC/3483/2020|EPI ISL 447602|B.1|Democratic Republic of the Congo|2020-04-22	Africa|hCoV-19/South Africa/KRISP-0567/2020|EPI ISL 498105|B.1.1.206|South Africa|2020-07-15	0.0003139630	Africa
Africa|hCoV-19/DRC/3490/2020|EPI ISL 447603|B.1|Democratic Republic of the Congo|2020-04-22	Africa|hCoV-19/South Africa/KRISP-0567/2020|EPI ISL 498105|B.1.1.206|South Africa|2020-07-15	0.0003431425	Africa
Africa|hCoV-19/DRC/3504/2020|EPI ISL 447604|B.1.149|Democratic Republic of the Congo|2020-04-23	Africa|hCoV-19/South Africa/KRISP-0567/2020|EPI ISL 498105|B.1.1.206|South Africa|2020-07-15	0.0003841263	Africa
Africa|hCoV-19/DRC/352/2020|EPI ISL 420850|B.1.5|Democratic Republic of the Congo|2020-03	Africa|hCoV-19/South Africa/KRISP-0567/2020|EPI ISL 498105|B.1.1.206|South Africa|2020-07-15	0.0003770660	Africa
Africa|hCoV-19/DRC/353/2020|EPI ISL 420843|B.1.5|Democratic Republic of the Congo|2020-03	Africa|hCoV-19/South Africa/KRISP-0567/2020|EPI ISL 498105|B.1.1.206|South Africa|2020-07-15	0.0002742262	Africa
Africa|hCoV-19/DRC/355/2020|EPI ISL 420844|B.1|Democratic Republic of the Congo|2020-03	Africa|hCoV-19/South Africa/KRISP-0567/2020|EPI ISL 498105|B.1.1.206|South Africa|2020-07-15	0.0003393541	Africa
Africa|hCoV-19/DRC/3552/2020|EPI ISL 447605|B.1.84|Democratic Republic of the Congo|2020-04-23	Africa|hCoV-19/South Africa/KRISP-0567/2020|EPI ISL 498105|B.1.1.206|South Africa|2020-07-15	0.0003810203	Africa
Africa|hCoV-19/DRC/3595/2020|EPI ISL 447606|B.1.5|Democratic Republic of the Congo|2020-04-23	Africa|hCoV-19/South Africa/KRISP-0567/2020|EPI ISL 498105|B.1.1.206|South Africa|2020-07-15	0.0003759670	Africa
Africa|hCoV-19/DRC/3632/2020|EPI ISL 447607|B.1.5|Democratic Republic of the Congo|2020-04-23	Africa|hCoV-19/South Africa/KRISP-0567/2020|EPI ISL 498105|B.1.1.206|South Africa|2020-07-15	0.0003428674	Africa
Africa|hCoV-19/DRC/3633/2020|EPI ISL 447230|B.1.5|Democratic Republic of the Congo|2020-04-23	Africa|hCoV-19/South Africa/KRISP-0567/2020|EPI ISL 498105|B.1.1.206|South Africa|2020-07-15	0.0003461542	Africa
Africa|hCoV-19/DRC/3653/2020|EPI ISL 447231|B.1.128|Democratic Republic of the Congo|2020-04-23	Africa|hCoV-19/South Africa/KRISP-0567/2020|EPI ISL 498105|B.1.1.206|South Africa|2020-07-15	0.0004759144	Africa
Africa|hCoV-19/DRC/3659/2020|EPI ISL 447232|B.1.128|Democratic Republic of the Congo|2020-04-23	Africa|hCoV-19/South Africa/KRISP-0567/2020|EPI ISL 498105|B.1.1.206|South Africa|2020-07-15	0.0004763516	Africa
Africa|hCoV-19/DRC/3661/2020|EPI ISL 447233|B.1.128|Democratic Republic of the Congo|2020-04-23	Africa|hCoV-19/South Africa/KRISP-0567/2020|EPI ISL 498105|B.1.1.206|South Africa|2020-07-15	0.0004804376	Africa
Africa|hCoV-19/DRC/3662/2020|EPI ISL 447234|B.1.128|Democratic Republic of the Congo|2020-04-23	Africa|hCoV-19/South Africa/KRISP-0567/2020|EPI ISL 498105|B.1.1.206|South Africa|2020-07-15	0.0004800752	Africa
Africa|hCoV-19/DRC/3664/2020|EPI ISL 447235|B.1.128|Democratic Republic of the Congo|2020-04-23	Africa|hCoV-19/South Africa/KRISP-0567/2020|EPI ISL 498105|B.1.1.206|South Africa|2020-07-15	0.0004801576	Africa
Africa|hCoV-19/DRC/3683/2020|EPI ISL 447236|B.1.5|Democratic Republic of the Congo|2020-04-24	Africa|hCoV-19/South Africa/KRISP-0567/2020|EPI ISL 498105|B.1.1.206|South Africa|2020-07-15	0.0003771825	Africa
Africa|hCoV-19/DRC/3688/2020|EPI ISL 447237|B.1.128|Democratic Republic of the Congo|2020-04-24	Africa|hCoV-19/South Africa/KRISP-0567/2020|EPI ISL 498105|B.1.1.206|South Africa|2020-07-15	0.0005127596	Africa
Africa|hCoV-19/DRC/376/2020|EPI ISL 420851|B.1.6|Democratic Republic of the Congo|2020-03-25	Africa|hCoV-19/South Africa/KRISP-0567/2020|EPI ISL 498105|B.1.1.206|South Africa|2020-07-15	0.0004099540	Africa
Africa|hCoV-19/DRC/3764/2020|EPI ISL 447238|B.1.84|Democratic Republic of the Congo|2020-04-24	Africa|hCoV-19/South Africa/KRISP-0567/2020|EPI ISL 498105|B.1.1.206|South Africa|2020-07-15	0.0004451508	Africa
Africa|hCoV-19/DRC/3768/2020|EPI ISL 447239|B.1.84|Democratic Republic of the Congo|2020-04-24	Africa|hCoV-19/South Africa/KRISP-0567/2020|EPI ISL 498105|B.1.1.206|South Africa|2020-07-15	0.0003769422	Africa
Africa|hCoV-19/DRC/3778/2020|EPI ISL 447240|B.1.128|Democratic Republic of the Congo|2020-04-24	Africa|hCoV-19/South Africa/KRISP-0567/2020|EPI ISL 498105|B.1.1.206|South Africa|2020-07-15	0.0005117626	Africa
Africa|hCoV-19/DRC/3787/2020|EPI ISL 447241|B.1|Democratic Republic of the Congo|2020-04-24	Africa|hCoV-19/South Africa/KRISP-0567/2020|EPI ISL 498105|B.1.1.206|South Africa|2020-07-15	0.0003478553	Africa
Africa|hCoV-19/DRC/3791/2020|EPI ISL 447242|B.1|Democratic Republic of the Congo|2020-04-24	Africa|hCoV-19/South Africa/KRISP-0567/2020|EPI ISL 498105|B.1.1.206|South Africa|2020-07-15	0.0004216824	Africa
Africa|hCoV-19/DRC/3803/2020|EPI ISL 447243|B.1|Democratic Republic of the Congo|2020-04-24	Africa|hCoV-19/South Africa/KRISP-0567/2020|EPI ISL 498105|B.1.1.206|South Africa|2020-07-15	0.0003138207	Africa
Africa|hCoV-19/DRC/3806/2020|EPI ISL 447244|B.1|Democratic Republic of the Congo|2020-04-24	Africa|hCoV-19/South Africa/KRISP-0567/2020|EPI ISL 498105|B.1.1.206|South Africa|2020-07-15	0.0003137988	Africa
Africa|hCoV-19/DRC/3827/2020|EPI ISL 447245|B.1|Democratic Republic of the Congo|2020-04-24	Africa|hCoV-19/South Africa/KRISP-0567/2020|EPI ISL 498105|B.1.1.206|South Africa|2020-07-15	0.0004457488	Africa
Africa|hCoV-19/DRC/3829/2020|EPI ISL 447246|B.1|Democratic Republic of the Congo|2020-04-24	Africa|hCoV-19/South Africa/KRISP-0567/2020|EPI ISL 498105|B.1.1.206|South Africa|2020-07-15	0.0004118615	Africa
Africa|hCoV-19/DRC/3834/2020|EPI ISL 447247|A|Democratic Republic of the Congo|2020-04-25	Africa|hCoV-19/South Africa/KRISP-0567/2020|EPI ISL 498105|B.1.1.206|South Africa|2020-07-15	0.0006557439	Africa
Africa|hCoV-19/DRC/3837/2020|EPI ISL 447248|B.1.128|Democratic Republic of the Congo|2020-04-25	Africa|hCoV-19/South Africa/KRISP-0567/2020|EPI ISL 498105|B.1.1.206|South Africa|2020-07-15	0.0004798448	Africa
Africa|hCoV-19/DRC/3841/2020|EPI ISL 447249|B.1.128|Democratic Republic of the Congo|2020-04-25	Africa|hCoV-19/South Africa/KRISP-0567/2020|EPI ISL 498105|B.1.1.206|South Africa|2020-07-15	0.0005471473	Africa
Africa|hCoV-19/DRC/3842/2020|EPI ISL 471396|B.1.128|Democratic Republic of the Congo|2020-04-25	Africa|hCoV-19/South Africa/KRISP-0567/2020|EPI ISL 498105|B.1.1.206|South Africa|2020-07-15	0.0005411891	Africa
Africa|hCoV-19/DRC/3846/2020|EPI ISL 471397|B.1.84|Democratic Republic of the Congo|2020-04-25	Africa|hCoV-19/South Africa/KRISP-0567/2020|EPI ISL 498105|B.1.1.206|South Africa|2020-07-15	0.0004734797	Africa
Africa|hCoV-19/DRC/3937/2020|EPI ISL 471398|B.1|Democratic Republic of the Congo|2020-04-25	Africa|hCoV-19/South Africa/KRISP-0567/2020|EPI ISL 498105|B.1.1.206|South Africa|2020-07-15	0.0004396508	Africa
Africa|hCoV-19/DRC/3941/2020|EPI ISL 471399|B.1.128|Democratic Republic of the Congo|2020-04-25	Africa|hCoV-19/South Africa/KRISP-0567/2020|EPI ISL 498105|B.1.1.206|South Africa|2020-07-15	0.0005106772	Africa
Africa|hCoV-19/DRC/3947/2020|EPI ISL 471400|B.1.214|Democratic Republic of the Congo|2020-04-25	Africa|hCoV-19/South Africa/KRISP-0567/2020|EPI ISL 498105|B.1.1.206|South Africa|2020-07-15	0.0005411544	Africa
Africa|hCoV-19/DRC/3949/2020|EPI ISL 471401|B.1.84|Democratic Republic of the Congo|2020-04-26	Africa|hCoV-19/South Africa/KRISP-0567/2020|EPI ISL 498105|B.1.1.206|South Africa|2020-07-15	0.0003749727	Africa
Africa|hCoV-19/DRC/396/2020|EPI ISL 420852|B.1.6|Democratic Republic of the Congo|2020-03-26	Africa|hCoV-19/South Africa/KRISP-0567/2020|EPI ISL 498105|B.1.1.206|South Africa|2020-07-15	0.0003754116	Africa
Africa|hCoV-19/DRC/397/2020|EPI ISL 420845|B.1.6|Democratic Republic of the Congo|2020-03-26	Africa|hCoV-19/South Africa/KRISP-0567/2020|EPI ISL 498105|B.1.1.206|South Africa|2020-07-15	0.0003725513	Africa
Africa|hCoV-19/DRC/400/2020|EPI ISL 420846|B.1.5|Democratic Republic of the Congo|2020-03	Africa|hCoV-19/South Africa/KRISP-0567/2020|EPI ISL 498105|B.1.1.206|South Africa|2020-07-15	0.0003396422	Africa
Africa|hCoV-19/DRC/4012/2020|EPI ISL 471402|B.1|Democratic Republic of the Congo|2020-04-26	Africa|hCoV-19/South Africa/KRISP-0567/2020|EPI ISL 498105|B.1.1.206|South Africa|2020-07-15	0.0005073323	Africa
Africa|hCoV-19/DRC/402/2020|EPI ISL 420853|B.1|Democratic Republic of the Congo|2020-03-26	Africa|hCoV-19/South Africa/KRISP-0567/2020|EPI ISL 498105|B.1.1.206|South Africa|2020-07-15	0.0003548488	Africa
Africa|hCoV-19/DRC/4020/2020|EPI ISL 471403|B.1.5|Democratic Republic of the Congo|2020-04-26	Africa|hCoV-19/South Africa/KRISP-0567/2020|EPI ISL 498105|B.1.1.206|South Africa|2020-07-15	0.0004396695	Africa
Africa|hCoV-19/DRC/4026/2020|EPI ISL 471404|B.1.84|Democratic Republic of the Congo|2020-04-27	Africa|hCoV-19/South Africa/KRISP-0567/2020|EPI ISL 498105|B.1.1.206|South Africa|2020-07-15	0.0004058644	Africa
Africa|hCoV-19/DRC/4060/2020|EPI ISL 471405|B.1|Democratic Republic of the Congo|2020-04-27	Africa|hCoV-19/South Africa/KRISP-0567/2020|EPI ISL 498105|B.1.1.206|South Africa|2020-07-15	0.0004405191	Africa
Africa|hCoV-19/DRC/4075/2020|EPI ISL 471406|B.1.214|Democratic Republic of the Congo|2020-04-27	Africa|hCoV-19/South Africa/KRISP-0567/2020|EPI ISL 498105|B.1.1.206|South Africa|2020-07-15	0.0005117851	Africa
Africa|hCoV-19/DRC/4084/2020|EPI ISL 471407|B.1.214|Democratic Republic of the Congo|2020-04-27	Africa|hCoV-19/South Africa/KRISP-0567/2020|EPI ISL 498105|B.1.1.206|South Africa|2020-07-15	0.0005417040	Africa
Africa|hCoV-19/DRC/4132/2020|EPI ISL 471408|B.1|Democratic Republic of the Congo|2020-04-27	Africa|hCoV-19/South Africa/KRISP-0567/2020|EPI ISL 498105|B.1.1.206|South Africa|2020-07-15	0.0004734685	Africa
Africa|hCoV-19/DRC/4141/2020|EPI ISL 471409|B.1.128|Democratic Republic of the Congo|2020-04-27	Africa|hCoV-19/South Africa/KRISP-0567/2020|EPI ISL 498105|B.1.1.206|South Africa|2020-07-15	0.0005073322	Africa
Africa|hCoV-19/DRC/4145/2020|EPI ISL 471410|B.1|Democratic Republic of the Congo|2020-04-27	Africa|hCoV-19/South Africa/KRISP-0567/2020|EPI ISL 498105|B.1.1.206|South Africa|2020-07-15	0.0004058232	Africa
Africa|hCoV-19/DRC/4194/2020|EPI ISL 471414|B.1.5|Democratic Republic of the Congo|2020-04-28	Africa|hCoV-19/South Africa/KRISP-0567/2020|EPI ISL 498105|B.1.1.206|South Africa|2020-07-15	0.0004396404	Africa
Africa|hCoV-19/DRC/4250/2020|EPI ISL 471415|B.1.1.1|Democratic Republic of the Congo|2020-04-28	Africa|hCoV-19/South Africa/KRISP-0567/2020|EPI ISL 498105|B.1.1.206|South Africa|2020-07-15	0.0004057959	Africa
Africa|hCoV-19/DRC/4279/2020|EPI ISL 514114|B.1|Democratic Republic of the Congo|2020-04-28	Africa|hCoV-19/South Africa/KRISP-0567/2020|EPI ISL 498105|B.1.1.206|South Africa|2020-07-15	0.0004114803	Africa
Africa|hCoV-19/DRC/4282/2020|EPI ISL 514103|B.1.128|Democratic Republic of the Congo|2020-04-08	Africa|hCoV-19/South Africa/KRISP-0567/2020|EPI ISL 498105|B.1.1.206|South Africa|2020-07-15	0.0004458361	Africa
Africa|hCoV-19/DRC/4284/2020|EPI ISL 514115|B.1.128|Democratic Republic of the Congo|2020-04-28	Africa|hCoV-19/South Africa/KRISP-0567/2020|EPI ISL 498105|B.1.1.206|South Africa|2020-07-15	0.0004457903	Africa
Africa|hCoV-19/DRC/431/2020|EPI ISL 420847|B.1.147|Democratic Republic of the Congo|2020-03-26	Africa|hCoV-19/South Africa/KRISP-0567/2020|EPI ISL 498105|B.1.1.206|South Africa|2020-07-15	0.0003725477	Africa
Africa|hCoV-19/DRC/4418/2020|EPI ISL 496506|B.1.128|Democratic Republic of the Congo|2020-04-29	Africa|hCoV-19/South Africa/KRISP-0567/2020|EPI ISL 498105|B.1.1.206|South Africa|2020-07-15	0.0004801246	Africa
Africa|hCoV-19/DRC/4422/2020|EPI ISL 496507|B.1.128|Democratic Republic of the Congo|2020-04-29	Africa|hCoV-19/South Africa/KRISP-0567/2020|EPI ISL 498105|B.1.1.206|South Africa|2020-07-15	0.0004509072	Africa
Africa|hCoV-19/DRC/4427/2020|EPI ISL 496508|B.1.128|Democratic Republic of the Congo|2020-04-29	Africa|hCoV-19/South Africa/KRISP-0567/2020|EPI ISL 498105|B.1.1.206|South Africa|2020-07-15	0.0004549776	Africa
Africa|hCoV-19/DRC/4429/2020|EPI ISL 513589|B.1.128|Democratic Republic of the Congo|2020-04-29	Africa|hCoV-19/South Africa/KRISP-0567/2020|EPI ISL 498105|B.1.1.206|South Africa|2020-07-15	0.0004550095	Africa
Africa|hCoV-19/DRC/4430/2020|EPI ISL 496509|B.1.128|Democratic Republic of the Congo|2020-04-29	Africa|hCoV-19/South Africa/KRISP-0567/2020|EPI ISL 498105|B.1.1.206|South Africa|2020-07-15	0.0004462182	Africa
Africa|hCoV-19/DRC/4437/2020|EPI ISL 513590|B.1.128|Democratic Republic of the Congo|2020-05-02	Africa|hCoV-19/South Africa/KRISP-0567/2020|EPI ISL 498105|B.1.1.206|South Africa|2020-07-15	0.0004901062	Africa
Africa|hCoV-19/DRC/4442/2020|EPI ISL 496510|B.1.128|Democratic Republic of the Congo|2020-04-29	Africa|hCoV-19/South Africa/KRISP-0567/2020|EPI ISL 498105|B.1.1.206|South Africa|2020-07-15	0.0004513295	Africa
Africa|hCoV-19/DRC/4444/2020|EPI ISL 514104|B.1.128|Democratic Republic of the Congo|2020-04-29	Africa|hCoV-19/South Africa/KRISP-0567/2020|EPI ISL 498105|B.1.1.206|South Africa|2020-07-15	0.0004443883	Africa
Africa|hCoV-19/DRC/445/2020|EPI ISL 420848|B.1|Democratic Republic of the Congo|2020-03	Africa|hCoV-19/South Africa/KRISP-0567/2020|EPI ISL 498105|B.1.1.206|South Africa|2020-07-15	0.0003519187	Africa
Africa|hCoV-19/DRC/4501/2020|EPI ISL 513591|B.1.5|Democratic Republic of the Congo|2020-05-30	Africa|hCoV-19/South Africa/KRISP-0567/2020|EPI ISL 498105|B.1.1.206|South Africa|2020-07-15	0.0003500619	Africa
Africa|hCoV-19/DRC/4516/2020|EPI ISL 487192|B.1.1.275|Democratic Republic of the Congo|2020-04-28	Africa|hCoV-19/South Africa/KRISP-0567/2020|EPI ISL 498105|B.1.1.206|South Africa|2020-07-15	0.0002393628	Africa
Africa|hCoV-19/DRC/4524/2020|EPI ISL 513597|A|Democratic Republic of the Congo|2020-04-30	Africa|hCoV-19/South Africa/KRISP-0567/2020|EPI ISL 498105|B.1.1.206|South Africa|2020-07-15	0.0006829346	Africa
Africa|hCoV-19/DRC/4541/2020|EPI ISL 513598|B.1|Democratic Republic of the Congo|2020-04-30	Africa|hCoV-19/South Africa/KRISP-0567/2020|EPI ISL 498105|B.1.1.206|South Africa|2020-07-15	0.0004735514	Africa
Africa|hCoV-19/DRC/4551/2020|EPI ISL 513599|B.1.178|Democratic Republic of the Congo|2020-04-30	Africa|hCoV-19/South Africa/KRISP-0567/2020|EPI ISL 498105|B.1.1.206|South Africa|2020-07-15	0.0005176726	Africa
Africa|hCoV-19/DRC/4561/2020|EPI ISL 513600|B.1|Democratic Republic of the Congo|2020-04-30	Africa|hCoV-19/South Africa/KRISP-0567/2020|EPI ISL 498105|B.1.1.206|South Africa|2020-07-15	0.0004396402	Africa
Africa|hCoV-19/DRC/4562/2020|EPI ISL 513601|B.1.214|Democratic Republic of the Congo|2020-04-30	Africa|hCoV-19/South Africa/KRISP-0567/2020|EPI ISL 498105|B.1.1.206|South Africa|2020-07-15	0.0004396508	Africa
Africa|hCoV-19/DRC/4568/2020|EPI ISL 513602|B.1|Democratic Republic of the Congo|2020-04-30	Africa|hCoV-19/South Africa/KRISP-0567/2020|EPI ISL 498105|B.1.1.206|South Africa|2020-07-15	0.0004443125	Africa
Africa|hCoV-19/DRC/4578/2020|EPI ISL 513603|B.1|Democratic Republic of the Congo|2020-04-30	Africa|hCoV-19/South Africa/KRISP-0567/2020|EPI ISL 498105|B.1.1.206|South Africa|2020-07-15	0.0004815776	Africa
Africa|hCoV-19/DRC/4613/2020|EPI ISL 513604|B.1.214|Democratic Republic of the Congo|2020-04-30	Africa|hCoV-19/South Africa/KRISP-0567/2020|EPI ISL 498105|B.1.1.206|South Africa|2020-07-15	0.0004777444	Africa
Africa|hCoV-19/DRC/4614/2020|EPI ISL 513605|B.1|Democratic Republic of the Congo|2020-04-30	Africa|hCoV-19/South Africa/KRISP-0567/2020|EPI ISL 498105|B.1.1.206|South Africa|2020-07-15	0.0005750114	Africa
Africa|hCoV-19/DRC/4631/2020|EPI ISL 513606|B.1.5|Democratic Republic of the Congo|2020-04-30	Africa|hCoV-19/South Africa/KRISP-0567/2020|EPI ISL 498105|B.1.1.206|South Africa|2020-07-15	0.0005750503	Africa
Africa|hCoV-19/DRC/4633/2020|EPI ISL 513607|B.1.128|Democratic Republic of the Congo|2020-04-30	Africa|hCoV-19/South Africa/KRISP-0567/2020|EPI ISL 498105|B.1.1.206|South Africa|2020-07-15	0.0005411891	Africa
Africa|hCoV-19/DRC/4642/2020|EPI ISL 513608|B.1.128|Democratic Republic of the Congo|2020-04-30	Africa|hCoV-19/South Africa/KRISP-0567/2020|EPI ISL 498105|B.1.1.206|South Africa|2020-07-15	0.0005411654	Africa
Africa|hCoV-19/DRC/4647/2020|EPI ISL 513609|B.1.128|Democratic Republic of the Congo|2020-04-30	Africa|hCoV-19/South Africa/KRISP-0567/2020|EPI ISL 498105|B.1.1.206|South Africa|2020-07-15	0.0005073322	Africa
Africa|hCoV-19/DRC/4653/2020|EPI ISL 513610|B.1.128|Democratic Republic of the Congo|2020-04-30	Africa|hCoV-19/South Africa/KRISP-0567/2020|EPI ISL 498105|B.1.1.206|South Africa|2020-07-15	0.0005412203	Africa
Africa|hCoV-19/DRC/4681/2020|EPI ISL 514116|B.1.128|Democratic Republic of the Congo|2020-04-30	Africa|hCoV-19/South Africa/KRISP-0567/2020|EPI ISL 498105|B.1.1.206|South Africa|2020-07-15	0.0004513297	Africa
Africa|hCoV-19/DRC/4683/2020|EPI ISL 514105|B.1.5|Democratic Republic of the Congo|2020-04-30	Africa|hCoV-19/South Africa/KRISP-0567/2020|EPI ISL 498105|B.1.1.206|South Africa|2020-07-15	0.0004847283	Africa
Africa|hCoV-19/DRC/4685/2020|EPI ISL 514106|B.1.128|Democratic Republic of the Congo|2020-04-30	Africa|hCoV-19/South Africa/KRISP-0567/2020|EPI ISL 498105|B.1.1.206|South Africa|2020-07-15	0.0005482231	Africa
Africa|hCoV-19/DRC/4690/2020|EPI ISL 514117|B.1.128|Democratic Republic of the Congo|2020-04-30	Africa|hCoV-19/South Africa/KRISP-0567/2020|EPI ISL 498105|B.1.1.206|South Africa|2020-07-15	0.0004803882	Africa
Africa|hCoV-19/DRC/4693/2020|EPI ISL 514118|B.1.128|Democratic Republic of the Congo|2020-04-30	Africa|hCoV-19/South Africa/KRISP-0567/2020|EPI ISL 498105|B.1.1.206|South Africa|2020-07-15	0.0005136549	Africa
Africa|hCoV-19/DRC/4694/2020|EPI ISL 514107|B.1.128|Democratic Republic of the Congo|2020-04-30	Africa|hCoV-19/South Africa/KRISP-0567/2020|EPI ISL 498105|B.1.1.206|South Africa|2020-07-15	0.0004850978	Africa
Africa|hCoV-19/DRC/4720/2020|EPI ISL 514108|B.1.84|Democratic Republic of the Congo|2020-05-01	Africa|hCoV-19/South Africa/KRISP-0567/2020|EPI ISL 498105|B.1.1.206|South Africa|2020-07-15	0.0004092870	Africa
Africa|hCoV-19/DRC/4785/2020|EPI ISL 514119|B.1.84|Democratic Republic of the Congo|2020-05-01	Africa|hCoV-19/South Africa/KRISP-0567/2020|EPI ISL 498105|B.1.1.206|South Africa|2020-07-15	0.0005822260	Africa
Africa|hCoV-19/DRC/5019/2020|EPI ISL 496511|B.1|Democratic Republic of the Congo|2020-05-02	Africa|hCoV-19/South Africa/KRISP-0567/2020|EPI ISL 498105|B.1.1.206|South Africa|2020-07-15	0.0004647233	Africa
Africa|hCoV-19/DRC/5094/2020|EPI ISL 496491|B.1.84|Democratic Republic of the Congo|2020-05-02	Africa|hCoV-19/South Africa/KRISP-0567/2020|EPI ISL 498105|B.1.1.206|South Africa|2020-07-15	0.0004159264	Africa
Africa|hCoV-19/DRC/5186/2020|EPI ISL 496512|B.1|Democratic Republic of the Congo|2020-05-03	Africa|hCoV-19/South Africa/KRISP-0567/2020|EPI ISL 498105|B.1.1.206|South Africa|2020-07-15	0.0004509473	Africa
Africa|hCoV-19/DRC/5187/2020|EPI ISL 513619|B.1|Democratic Republic of the Congo|2020-05-03	Africa|hCoV-19/South Africa/KRISP-0567/2020|EPI ISL 498105|B.1.1.206|South Africa|2020-07-15	0.0004452647	Africa
Africa|hCoV-19/DRC/5205/2020|EPI ISL 487365|B.1.1.275|Democratic Republic of the Congo|2020-05-01	Africa|hCoV-19/South Africa/KRISP-0567/2020|EPI ISL 498105|B.1.1.206|South Africa|2020-07-15	0.0002780724	Africa
Africa|hCoV-19/DRC/521/2020|EPI ISL 420854|B.1.5|Democratic Republic of the Congo|2020-03-25	Africa|hCoV-19/South Africa/KRISP-0567/2020|EPI ISL 498105|B.1.1.206|South Africa|2020-07-15	0.0003061395	Africa
Africa|hCoV-19/DRC/5210/2020|EPI ISL 487369|B.1.1.275|Democratic Republic of the Congo|2020-05-01	Africa|hCoV-19/South Africa/KRISP-0567/2020|EPI ISL 498105|B.1.1.206|South Africa|2020-07-15	0.0002424632	Africa
Africa|hCoV-19/DRC/523/2020|EPI ISL 420849|B.1.1.1|Democratic Republic of the Congo|2020-03-28	Africa|hCoV-19/South Africa/KRISP-0567/2020|EPI ISL 498105|B.1.1.206|South Africa|2020-07-15	0.0003052054	Africa
Africa|hCoV-19/DRC/5240/2020|EPI ISL 496492|B.1|Democratic Republic of the Congo|2020-05-03	Africa|hCoV-19/South Africa/KRISP-0567/2020|EPI ISL 498105|B.1.1.206|South Africa|2020-07-15	0.0003431650	Africa
Africa|hCoV-19/DRC/5377/2020|EPI ISL 496513|B.1|Democratic Republic of the Congo|2020-05-04	Africa|hCoV-19/South Africa/KRISP-0567/2020|EPI ISL 498105|B.1.1.206|South Africa|2020-07-15	0.0004118008	Africa
Africa|hCoV-19/DRC/5538/2020|EPI ISL 514120|B.1|Democratic Republic of the Congo|2020-05-05	Africa|hCoV-19/South Africa/KRISP-0567/2020|EPI ISL 498105|B.1.1.206|South Africa|2020-07-15	0.0003873914	Africa
Africa|hCoV-19/DRC/5651/2020|EPI ISL 496493|B.1.1.1|Democratic Republic of the Congo|2020-05-06	Africa|hCoV-19/South Africa/KRISP-0567/2020|EPI ISL 498105|B.1.1.206|South Africa|2020-07-15	0.0003150209	Africa
Africa|hCoV-19/DRC/5705/2020|EPI ISL 496494|B.1.84|Democratic Republic of the Congo|2020-05-06	Africa|hCoV-19/South Africa/KRISP-0567/2020|EPI ISL 498105|B.1.1.206|South Africa|2020-07-15	0.0003920530	Africa
Africa|hCoV-19/DRC/5735/2020|EPI ISL 496495|B.1.214|Democratic Republic of the Congo|2020-05-06	Africa|hCoV-19/South Africa/KRISP-0567/2020|EPI ISL 498105|B.1.1.206|South Africa|2020-07-15	0.0004228769	Africa
Africa|hCoV-19/DRC/5815/2020|EPI ISL 495629|B.1.214|Democratic Republic of the Congo|2020-05-06	Africa|hCoV-19/South Africa/KRISP-0567/2020|EPI ISL 498105|B.1.1.206|South Africa|2020-07-15	0.0004554831	Africa
Africa|hCoV-19/DRC/5907/2020|EPI ISL 496496|B.1.84|Democratic Republic of the Congo|2020-05-07	Africa|hCoV-19/South Africa/KRISP-0567/2020|EPI ISL 498105|B.1.1.206|South Africa|2020-07-15	0.0004989679	Africa
Africa|hCoV-19/DRC/5913/2020|EPI ISL 496497|B.1|Democratic Republic of the Congo|2020-05-07	Africa|hCoV-19/South Africa/KRISP-0567/2020|EPI ISL 498105|B.1.1.206|South Africa|2020-07-15	0.0004853549	Africa
Africa|hCoV-19/DRC/5927/2020|EPI ISL 496498|B.1.9|Democratic Republic of the Congo|2020-05-07	Africa|hCoV-19/South Africa/KRISP-0567/2020|EPI ISL 498105|B.1.1.206|South Africa|2020-07-15	0.0006590999	Africa
Africa|hCoV-19/DRC/5957/2020|EPI ISL 496499|B.1.5|Democratic Republic of the Congo|2020-05-07	Africa|hCoV-19/South Africa/KRISP-0567/2020|EPI ISL 498105|B.1.1.206|South Africa|2020-07-15	0.0003424012	Africa
Africa|hCoV-19/DRC/5964/2020|EPI ISL 496500|B.1.178|Democratic Republic of the Congo|2020-05-07	Africa|hCoV-19/South Africa/KRISP-0567/2020|EPI ISL 498105|B.1.1.206|South Africa|2020-07-15	0.0003239861	Africa
Africa|hCoV-19/DRC/5996/2020|EPI ISL 496514|B.1.84|Democratic Republic of the Congo|2020-05-08	Africa|hCoV-19/South Africa/KRISP-0567/2020|EPI ISL 498105|B.1.1.206|South Africa|2020-07-15	0.0004161570	Africa
Africa|hCoV-19/DRC/6026/2020|EPI ISL 513622|B.1.1.1|Democratic Republic of the Congo|2020-05-08	Africa|hCoV-19/South Africa/KRISP-0567/2020|EPI ISL 498105|B.1.1.206|South Africa|2020-07-15	0.0003823165	Africa
Africa|hCoV-19/DRC/6143/2020|EPI ISL 496515|B.1|Democratic Republic of the Congo|2020-05-08	Africa|hCoV-19/South Africa/KRISP-0567/2020|EPI ISL 498105|B.1.1.206|South Africa|2020-07-15	0.0003852156	Africa
Africa|hCoV-19/DRC/6151/2020|EPI ISL 513620|B.1.214|Democratic Republic of the Congo|2020-05-08	Africa|hCoV-19/South Africa/KRISP-0567/2020|EPI ISL 498105|B.1.1.206|South Africa|2020-07-15	0.0004476576	Africa
Africa|hCoV-19/DRC/6163/2020|EPI ISL 513623|B.1.214|Democratic Republic of the Congo|2020-05-08	Africa|hCoV-19/South Africa/KRISP-0567/2020|EPI ISL 498105|B.1.1.206|South Africa|2020-07-15	0.0004529919	Africa
Africa|hCoV-19/DRC/6203/2020|EPI ISL 514109|B.1|Democratic Republic of the Congo|2020-05-09	Africa|hCoV-19/South Africa/KRISP-0567/2020|EPI ISL 498105|B.1.1.206|South Africa|2020-07-15	0.0005496389	Africa
Africa|hCoV-19/DRC/6209/2020|EPI ISL 514110|B.1.84|Democratic Republic of the Congo|2020-05-09	Africa|hCoV-19/South Africa/KRISP-0567/2020|EPI ISL 498105|B.1.1.206|South Africa|2020-07-15	0.0003772136	Africa
Africa|hCoV-19/DRC/6227/2020|EPI ISL 514121|B.1.84|Democratic Republic of the Congo|2020-05-09	Africa|hCoV-19/South Africa/KRISP-0567/2020|EPI ISL 498105|B.1.1.206|South Africa|2020-07-15	0.0003777187	Africa
Africa|hCoV-19/DRC/6313/2020|EPI ISL 496516|B.1.84|Democratic Republic of the Congo|2020-05-09	Africa|hCoV-19/South Africa/KRISP-0567/2020|EPI ISL 498105|B.1.1.206|South Africa|2020-07-15	0.0005015288	Africa
Africa|hCoV-19/DRC/6338/2020|EPI ISL 495630|B.1|Democratic Republic of the Congo|2020-05-09	Africa|hCoV-19/South Africa/KRISP-0567/2020|EPI ISL 498105|B.1.1.206|South Africa|2020-07-15	0.0004248917	Africa
Africa|hCoV-19/DRC/6341/2020|EPI ISL 495631|B.1|Democratic Republic of the Congo|2020-05-09	Africa|hCoV-19/South Africa/KRISP-0567/2020|EPI ISL 498105|B.1.1.206|South Africa|2020-07-15	0.0005350963	Africa
Africa|hCoV-19/DRC/6342/2020|EPI ISL 495632|B.1|Democratic Republic of the Congo|2020-05-09	Africa|hCoV-19/South Africa/KRISP-0567/2020|EPI ISL 498105|B.1.1.206|South Africa|2020-07-15	0.0004903019	Africa
Africa|hCoV-19/DRC/6361/2020|EPI ISL 495633|B.1|Democratic Republic of the Congo|2020-05-09	Africa|hCoV-19/South Africa/KRISP-0567/2020|EPI ISL 498105|B.1.1.206|South Africa|2020-07-15	0.0003923927	Africa
Africa|hCoV-19/DRC/6380/2020|EPI ISL 513611|B.1.1.275|Democratic Republic of the Congo|2020-05-04	Africa|hCoV-19/South Africa/KRISP-0567/2020|EPI ISL 498105|B.1.1.206|South Africa|2020-07-15	0.0002785078	Africa
Africa|hCoV-19/DRC/6384/2020|EPI ISL 513612|B.1.1.275|Democratic Republic of the Congo|2020-05-07	Africa|hCoV-19/South Africa/KRISP-0567/2020|EPI ISL 498105|B.1.1.206|South Africa|2020-07-15	0.0002086232	Africa
Africa|hCoV-19/DRC/6386/2020|EPI ISL 513613|B.1.1.275|Democratic Republic of the Congo|2020-05-07	Africa|hCoV-19/South Africa/KRISP-0567/2020|EPI ISL 498105|B.1.1.206|South Africa|2020-07-15	0.0002388974	Africa
Africa|hCoV-19/DRC/6389/2020|EPI ISL 513614|B.1.84|Democratic Republic of the Congo|2020-05-07	Africa|hCoV-19/South Africa/KRISP-0567/2020|EPI ISL 498105|B.1.1.206|South Africa|2020-07-15	0.0004849584	Africa
Africa|hCoV-19/DRC/6390/2020|EPI ISL 513615|B.1.1.275|Democratic Republic of the Congo|2020-05-04	Africa|hCoV-19/South Africa/KRISP-0567/2020|EPI ISL 498105|B.1.1.206|South Africa|2020-07-15	0.0003417742	Africa
Africa|hCoV-19/DRC/6392/2020|EPI ISL 513616|B.1|Democratic Republic of the Congo|2020-05-04	Africa|hCoV-19/South Africa/KRISP-0567/2020|EPI ISL 498105|B.1.1.206|South Africa|2020-07-15	0.0003071873	Africa
Africa|hCoV-19/DRC/6395/2020|EPI ISL 513617|B.1.1.275|Democratic Republic of the Congo|2020-05-07	Africa|hCoV-19/South Africa/KRISP-0567/2020|EPI ISL 498105|B.1.1.206|South Africa|2020-07-15	0.0003719957	Africa
Africa|hCoV-19/DRC/6398/2020|EPI ISL 513618|B.1.1.275|Democratic Republic of the Congo|2020-05-07	Africa|hCoV-19/South Africa/KRISP-0567/2020|EPI ISL 498105|B.1.1.206|South Africa|2020-07-15	0.0002705021	Africa
Africa|hCoV-19/DRC/6724/2020|EPI ISL 495634|B.1|Democratic Republic of the Congo|2020-05-11	Africa|hCoV-19/South Africa/KRISP-0567/2020|EPI ISL 498105|B.1.1.206|South Africa|2020-07-15	0.0003772084	Africa
Africa|hCoV-19/DRC/6743/2020|EPI ISL 495635|B.1.149|Democratic Republic of the Congo|2020-05-11	Africa|hCoV-19/South Africa/KRISP-0567/2020|EPI ISL 498105|B.1.1.206|South Africa|2020-07-15	0.0003899216	Africa
Africa|hCoV-19/DRC/6783/2020|EPI ISL 496501|B.1.149|Democratic Republic of the Congo|2020-05-11	Africa|hCoV-19/South Africa/KRISP-0567/2020|EPI ISL 498105|B.1.1.206|South Africa|2020-07-15	0.0004243659	Africa
Africa|hCoV-19/DRC/6784/2020|EPI ISL 495636|B.1|Democratic Republic of the Congo|2020-05-11	Africa|hCoV-19/South Africa/KRISP-0567/2020|EPI ISL 498105|B.1.1.206|South Africa|2020-07-15	0.0003765511	Africa
Africa|hCoV-19/DRC/6786/2020|EPI ISL 495637|B.1.178|Democratic Republic of the Congo|2020-05-11	Africa|hCoV-19/South Africa/KRISP-0567/2020|EPI ISL 498105|B.1.1.206|South Africa|2020-07-15	0.0004461358	Africa
Africa|hCoV-19/DRC/6791/2020|EPI ISL 495638|B.1.178|Democratic Republic of the Congo|2020-05-11	Africa|hCoV-19/South Africa/KRISP-0567/2020|EPI ISL 498105|B.1.1.206|South Africa|2020-07-15	0.0004133692	Africa
Africa|hCoV-19/DRC/6792/2020|EPI ISL 495639|B.1|Democratic Republic of the Congo|2020-05-11	Africa|hCoV-19/South Africa/KRISP-0567/2020|EPI ISL 498105|B.1.1.206|South Africa|2020-07-15	0.0003938073	Africa
Africa|hCoV-19/DRC/6801/2020|EPI ISL 514111|B.1|Democratic Republic of the Congo|2020-05-11	Africa|hCoV-19/South Africa/KRISP-0567/2020|EPI ISL 498105|B.1.1.206|South Africa|2020-07-15	0.0005537603	Africa
Africa|hCoV-19/DRC/6853/2020|EPI ISL 496502|B.1.214|Democratic Republic of the Congo|2020-05-11	Africa|hCoV-19/South Africa/KRISP-0567/2020|EPI ISL 498105|B.1.1.206|South Africa|2020-07-15	0.0003831871	Africa
Africa|hCoV-19/DRC/6854/2020|EPI ISL 496503|B.1|Democratic Republic of the Congo|2020-05-11	Africa|hCoV-19/South Africa/KRISP-0567/2020|EPI ISL 498105|B.1.1.206|South Africa|2020-07-15	0.0005676537	Africa
Africa|hCoV-19/DRC/6875/2020|EPI ISL 496504|B.1|Democratic Republic of the Congo|2020-05-11	Africa|hCoV-19/South Africa/KRISP-0567/2020|EPI ISL 498105|B.1.1.206|South Africa|2020-07-15	0.0003772265	Africa
Africa|hCoV-19/DRC/7042/2020|EPI ISL 513592|B.1.214|Democratic Republic of the Congo|2020-05-12	Africa|hCoV-19/South Africa/KRISP-0567/2020|EPI ISL 498105|B.1.1.206|South Africa|2020-07-15	0.0004103984	Africa
Africa|hCoV-19/DRC/7061/2020|EPI ISL 513593|B.1|Democratic Republic of the Congo|2020-05-12	Africa|hCoV-19/South Africa/KRISP-0567/2020|EPI ISL 498105|B.1.1.206|South Africa|2020-07-15	0.0003545132	Africa
Africa|hCoV-19/DRC/7140/2020|EPI ISL 513594|B.1.214|Democratic Republic of the Congo|2020-05-12	Africa|hCoV-19/South Africa/KRISP-0567/2020|EPI ISL 498105|B.1.1.206|South Africa|2020-07-15	0.0005215652	Africa
Africa|hCoV-19/DRC/7200/2020|EPI ISL 514112|B.1|Democratic Republic of the Congo|2020-05-13	Africa|hCoV-19/South Africa/KRISP-0567/2020|EPI ISL 498105|B.1.1.206|South Africa|2020-07-15	0.0005459207	Africa
Africa|hCoV-19/DRC/7211/2020|EPI ISL 514122|B.1.149|Democratic Republic of the Congo|2020-05-13	Africa|hCoV-19/South Africa/KRISP-0567/2020|EPI ISL 498105|B.1.1.206|South Africa|2020-07-15	0.0005137128	Africa
Africa|hCoV-19/DRC/7248/2020|EPI ISL 514123|B.1|Democratic Republic of the Congo|2020-05-13	Africa|hCoV-19/South Africa/KRISP-0567/2020|EPI ISL 498105|B.1.1.206|South Africa|2020-07-15	0.0003851805	Africa
Africa|hCoV-19/DRC/7255/2020|EPI ISL 514124|B.1.149|Democratic Republic of the Congo|2020-05-13	Africa|hCoV-19/South Africa/KRISP-0567/2020|EPI ISL 498105|B.1.1.206|South Africa|2020-07-15	0.0005180688	Africa
Africa|hCoV-19/DRC/73/2020|EPI ISL 417941|B.1.178|Democratic Republic of the Congo|2020-03-18	Africa|hCoV-19/South Africa/KRISP-0567/2020|EPI ISL 498105|B.1.1.206|South Africa|2020-07-15	0.0003418443	Africa
Africa|hCoV-19/DRC/7386/2020|EPI ISL 513595|B.1.5|Democratic Republic of the Congo|2020-05-14	Africa|hCoV-19/South Africa/KRISP-0567/2020|EPI ISL 498105|B.1.1.206|South Africa|2020-07-15	0.0003169765	Africa
Africa|hCoV-19/DRC/7430/2020|EPI ISL 496517|B.1.1.1|Democratic Republic of the Congo|2020-05-14	Africa|hCoV-19/South Africa/KRISP-0567/2020|EPI ISL 498105|B.1.1.206|South Africa|2020-07-15	0.0005052313	Africa
Africa|hCoV-19/DRC/7434/2020|EPI ISL 513621|B.1.1.1|Democratic Republic of the Congo|2020-05-14	Africa|hCoV-19/South Africa/KRISP-0567/2020|EPI ISL 498105|B.1.1.206|South Africa|2020-07-15	0.0004909018	Africa
Africa|hCoV-19/DRC/7471/2020|EPI ISL 513596|B.1.214|Democratic Republic of the Congo|2020-05-14	Africa|hCoV-19/South Africa/KRISP-0567/2020|EPI ISL 498105|B.1.1.206|South Africa|2020-07-15	0.0004132697	Africa
Africa|hCoV-19/DRC/7488/2020|EPI ISL 514113|B.1.1|Democratic Republic of the Congo|2020-05-14	Africa|hCoV-19/South Africa/KRISP-0567/2020|EPI ISL 498105|B.1.1.206|South Africa|2020-07-15	0.0001713766	Africa
Africa|hCoV-19/DRC/7713/2020|EPI ISL 495640|B.1|Democratic Republic of the Congo|2020-05-14	Africa|hCoV-19/South Africa/KRISP-0567/2020|EPI ISL 498105|B.1.1.206|South Africa|2020-07-15	0.0005976534	Africa
Africa|hCoV-19/DRC/7864/2020|EPI ISL 496505|B.1.214|Democratic Republic of the Congo|2020-05-15	Africa|hCoV-19/South Africa/KRISP-0567/2020|EPI ISL 498105|B.1.1.206|South Africa|2020-07-15	0.0004890124	Africa
Africa|hCoV-19/DRC/7920/2020|EPI ISL 495641|B.1|Democratic Republic of the Congo|2020-05-15	Africa|hCoV-19/South Africa/KRISP-0567/2020|EPI ISL 498105|B.1.1.206|South Africa|2020-07-15	0.0005148988	Africa
Africa|hCoV-19/DRC/80/2020|EPI ISL 417942|B.1.178|Democratic Republic of the Congo|2020-03-18	Africa|hCoV-19/South Africa/KRISP-0567/2020|EPI ISL 498105|B.1.1.206|South Africa|2020-07-15	0.0003056791	Africa
Africa|hCoV-19/DRC/8018/2020|EPI ISL 514125|B.1.5|Democratic Republic of the Congo|2020-05-15	Africa|hCoV-19/South Africa/KRISP-0567/2020|EPI ISL 498105|B.1.1.206|South Africa|2020-07-15	0.0004974434	Africa
Africa|hCoV-19/DRC/81/2020|EPI ISL 417944|B.1.9|Democratic Republic of the Congo|2020-03-18	Africa|hCoV-19/South Africa/KRISP-0567/2020|EPI ISL 498105|B.1.1.206|South Africa|2020-07-15	0.0004088922	Africa
Africa|hCoV-19/DRC/82/2020|EPI ISL 417946|B.1.5|Democratic Republic of the Congo|2020-03-18	Africa|hCoV-19/South Africa/KRISP-0567/2020|EPI ISL 498105|B.1.1.206|South Africa|2020-07-15	0.0003043284	Africa
Africa|hCoV-19/DRC/94/2020|EPI ISL 417947|B.1|Democratic Republic of the Congo|2020-03-19	Africa|hCoV-19/South Africa/KRISP-0567/2020|EPI ISL 498105|B.1.1.206|South Africa|2020-07-15	0.0003383015	Africa
Africa|hCoV-19/DRC/998/2020|EPI ISL 429254|B.1|Democratic Republic of the Congo|2020-04-03	Africa|hCoV-19/South Africa/KRISP-0567/2020|EPI ISL 498105|B.1.1.206|South Africa|2020-07-15	0.0003901247	Africa
Africa|hCoV-19/DRC/KN-0038/2020|EPI ISL 417434|B.1.128|Democratic Republic of the Congo|2020-03-14	Africa|hCoV-19/South Africa/KRISP-0567/2020|EPI ISL 498105|B.1.1.206|South Africa|2020-07-15	0.0004617053	Africa
Africa|hCoV-19/DRC/KN-0054/2020|EPI ISL 417437|B.1.178|Democratic Republic of the Congo|2020-03-17	Africa|hCoV-19/South Africa/KRISP-0567/2020|EPI ISL 498105|B.1.1.206|South Africa|2020-07-15	0.0003724251	Africa
Africa|hCoV-19/DRC/KN-0058/2020|EPI ISL 417438|B.1|Democratic Republic of the Congo|2020-03-17	Africa|hCoV-19/South Africa/KRISP-0567/2020|EPI ISL 498105|B.1.1.206|South Africa|2020-07-15	0.0003071245	Africa
Africa|hCoV-19/DRC/KN-0060/2020|EPI ISL 417440|B.1|Democratic Republic of the Congo|2020-03-17	Africa|hCoV-19/South Africa/KRISP-0567/2020|EPI ISL 498105|B.1.1.206|South Africa|2020-07-15	0.0003727229	Africa
Africa|hCoV-19/DRC/KN-0070/2020|EPI ISL 417441|B.1.178|Democratic Republic of the Congo|2020-03-17	Africa|hCoV-19/South Africa/KRISP-0567/2020|EPI ISL 498105|B.1.1.206|South Africa|2020-07-15	0.0003117556	Africa
Africa|hCoV-19/DRC/KN-0072/2020|EPI ISL 417442|B.1.178|Democratic Republic of the Congo|2020-03-18	Africa|hCoV-19/South Africa/KRISP-0567/2020|EPI ISL 498105|B.1.1.206|South Africa|2020-07-15	0.0003399041	Africa
Africa|hCoV-19/DRC/KN-13/2020|EPI ISL 414647|B.1|Democratic Republic of the Congo|2020-03-09	Africa|hCoV-19/South Africa/KRISP-0567/2020|EPI ISL 498105|B.1.1.206|South Africa|2020-07-15	0.0003142544	Africa
Africa|hCoV-19/Egypt/Army-MCL001/2020|EPI ISL 510526|B.1|Egypt|2020-06-01	Africa|hCoV-19/South Africa/KRISP-0567/2020|EPI ISL 498105|B.1.1.206|South Africa|2020-07-15	0.0004735002	Africa
Africa|hCoV-19/Egypt/C-CU001a-S1/2020|EPI ISL 529031|B.1.255|Egypt|2020-05-19	Africa|hCoV-19/South Africa/KRISP-0567/2020|EPI ISL 498105|B.1.1.206|South Africa|2020-07-15	0.0005074370	Africa
Africa|hCoV-19/Egypt/C-CU002b-S3/2020|EPI ISL 529032|B.1.1.1|Egypt|2020-06-19	Africa|hCoV-19/South Africa/KRISP-0567/2020|EPI ISL 498105|B.1.1.206|South Africa|2020-07-15	0.0005411397	Africa
Africa|hCoV-19/Egypt/C-VSVRI-SERVAC/2020|EPI ISL 528386|B.1.255|Egypt|2020-08-22	Africa|hCoV-19/South Africa/KRISP-0567/2020|EPI ISL 498105|B.1.1.206|South Africa|2020-07-15	0.0003381986	Africa
Africa|hCoV-19/Egypt/CUNCI-7I028/2020|EPI ISL 524426|B.1.255|Egypt|2020-07-19	Africa|hCoV-19/South Africa/KRISP-0567/2020|EPI ISL 498105|B.1.1.206|South Africa|2020-07-15	0.0003381986	Africa
Africa|hCoV-19/Egypt/CUNCI-HGC002/2020|EPI ISL 468045|B.1|Egypt|2020-05-02	Africa|hCoV-19/South Africa/KRISP-0567/2020|EPI ISL 498105|B.1.1.206|South Africa|2020-07-15	0.0003385042	Africa
Africa|hCoV-19/Egypt/CUNCI-HGC004/2020|EPI ISL 468048|B.1|Egypt|2020-05-02	Africa|hCoV-19/South Africa/KRISP-0567/2020|EPI ISL 498105|B.1.1.206|South Africa|2020-07-15	0.0003384126	Africa
Africa|hCoV-19/Egypt/CUNCI-HGC005/2020|EPI ISL 468052|B.1|Egypt|2020-05-02	Africa|hCoV-19/South Africa/KRISP-0567/2020|EPI ISL 498105|B.1.1.206|South Africa|2020-07-15	0.0004061335	Africa
Africa|hCoV-19/Egypt/CUNCI-HGC006/2020|EPI ISL 468050|B.1|Egypt|2020-05-02	Africa|hCoV-19/South Africa/KRISP-0567/2020|EPI ISL 498105|B.1.1.206|South Africa|2020-07-15	0.0004060566	Africa
Africa|hCoV-19/Egypt/CUNCI-HGC007-2/2020|EPI ISL 468054|B.1|Egypt|2020-05-02	Africa|hCoV-19/South Africa/KRISP-0567/2020|EPI ISL 498105|B.1.1.206|South Africa|2020-07-15	0.0004398248	Africa
Africa|hCoV-19/Egypt/CUNCI-HGC007/2020|EPI ISL 468046|B.1|Egypt|2020-05-02	Africa|hCoV-19/South Africa/KRISP-0567/2020|EPI ISL 498105|B.1.1.206|South Africa|2020-07-15	0.0004061253	Africa
Africa|hCoV-19/Egypt/CUNCI-HGC008/2020|EPI ISL 468044|B.1|Egypt|2020-05-02	Africa|hCoV-19/South Africa/KRISP-0567/2020|EPI ISL 498105|B.1.1.206|South Africa|2020-07-15	0.0004061391	Africa
Africa|hCoV-19/Egypt/CUNCI-HGC009/2020|EPI ISL 468053|B.1|Egypt|2020-05-02	Africa|hCoV-19/South Africa/KRISP-0567/2020|EPI ISL 498105|B.1.1.206|South Africa|2020-07-15	0.0003385500	Africa
Africa|hCoV-19/Egypt/CUNCI-HGC010/2020|EPI ISL 468055|B.1.247|Egypt|2020-05-02	Africa|hCoV-19/South Africa/KRISP-0567/2020|EPI ISL 498105|B.1.1.206|South Africa|2020-07-15	0.0005754006	Africa
Africa|hCoV-19/Egypt/CUNCI-HGC011/2020|EPI ISL 468059|B.1|Egypt|2020-05-02	Africa|hCoV-19/South Africa/KRISP-0567/2020|EPI ISL 498105|B.1.1.206|South Africa|2020-07-15	0.0004061625	Africa
Africa|hCoV-19/Egypt/CUNCI-HGC012/2020|EPI ISL 468051|B.1.255|Egypt|2020-05-02	Africa|hCoV-19/South Africa/KRISP-0567/2020|EPI ISL 498105|B.1.1.206|South Africa|2020-07-15	0.0005415628	Africa
Africa|hCoV-19/Egypt/CUNCI-HGC013/2020|EPI ISL 468047|B.1.201|Egypt|2020-05-02	Africa|hCoV-19/South Africa/KRISP-0567/2020|EPI ISL 498105|B.1.1.206|South Africa|2020-07-15	0.0004738530	Africa
Africa|hCoV-19/Egypt/CUNCI-HGC014/2020|EPI ISL 468060|B.1.5|Egypt|2020-05-02	Africa|hCoV-19/South Africa/KRISP-0567/2020|EPI ISL 498105|B.1.1.206|South Africa|2020-07-15	0.0002707649	Africa
Africa|hCoV-19/Egypt/CUNCI-HGC015/2020|EPI ISL 468056|B.1|Egypt|2020-05-02	Africa|hCoV-19/South Africa/KRISP-0567/2020|EPI ISL 498105|B.1.1.206|South Africa|2020-07-15	0.0002707557	Africa
Africa|hCoV-19/Egypt/CUNCI-HGC016/2020|EPI ISL 468058|B.1|Egypt|2020-05-02	Africa|hCoV-19/South Africa/KRISP-0567/2020|EPI ISL 498105|B.1.1.206|South Africa|2020-07-15	0.0004069377	Africa
Africa|hCoV-19/Egypt/CUNCI-HGC021/2020|EPI ISL 468061|B.1|Egypt|2020-05-02	Africa|hCoV-19/South Africa/KRISP-0567/2020|EPI ISL 498105|B.1.1.206|South Africa|2020-07-15	0.0004067350	Africa
Africa|hCoV-19/Egypt/CUNCI-HGC023/2020|EPI ISL 468057|B.1.5|Egypt|2020-05-02	Africa|hCoV-19/South Africa/KRISP-0567/2020|EPI ISL 498105|B.1.1.206|South Africa|2020-07-15	0.0003046445	Africa
Africa|hCoV-19/Egypt/CUNCI-HGC028/2020|EPI ISL 468062|B.1|Egypt|2020-05-02	Africa|hCoV-19/South Africa/KRISP-0567/2020|EPI ISL 498105|B.1.1.206|South Africa|2020-07-15	0.0004746721	Africa
Africa|hCoV-19/Egypt/CUNCI-HGC3I011/2020|EPI ISL 479697|B.1|Egypt|2020-06-02	Africa|hCoV-19/South Africa/KRISP-0567/2020|EPI ISL 498105|B.1.1.206|South Africa|2020-07-15	0.0004058603	Africa
Africa|hCoV-19/Egypt/CUNCI-HGC3I012/2020|EPI ISL 479693|B.1.255|Egypt|2020-06-02	Africa|hCoV-19/South Africa/KRISP-0567/2020|EPI ISL 498105|B.1.1.206|South Africa|2020-07-15	0.0005411600	Africa
Africa|hCoV-19/Egypt/CUNCI-HGC3I013/2020|EPI ISL 479694|B.1.201|Egypt|2020-06-02	Africa|hCoV-19/South Africa/KRISP-0567/2020|EPI ISL 498105|B.1.1.206|South Africa|2020-07-15	0.0004735005	Africa
Africa|hCoV-19/Egypt/CUNCI-HGC3I014/2020|EPI ISL 479696|B.1.5|Egypt|2020-06-02	Africa|hCoV-19/South Africa/KRISP-0567/2020|EPI ISL 498105|B.1.1.206|South Africa|2020-07-15	0.0002705543	Africa
Africa|hCoV-19/Egypt/CUNCI-HGC3I02/2020|EPI ISL 479686|B.1|Egypt|2020-06-02	Africa|hCoV-19/South Africa/KRISP-0567/2020|EPI ISL 498105|B.1.1.206|South Africa|2020-07-15	0.0003720512	Africa
Africa|hCoV-19/Egypt/CUNCI-HGC3I023/2020|EPI ISL 479695|B.1.5|Egypt|2020-06-02	Africa|hCoV-19/South Africa/KRISP-0567/2020|EPI ISL 498105|B.1.1.206|South Africa|2020-07-15	0.0003044179	Africa
Africa|hCoV-19/Egypt/CUNCI-HGC3I025/2020|EPI ISL 479691|B.1|Egypt|2020-06-02	Africa|hCoV-19/South Africa/KRISP-0567/2020|EPI ISL 498105|B.1.1.206|South Africa|2020-07-15	0.0004397340	Africa
Africa|hCoV-19/Egypt/CUNCI-HGC3I03/2020|EPI ISL 479687|B.1|Egypt|2020-06-02	Africa|hCoV-19/South Africa/KRISP-0567/2020|EPI ISL 498105|B.1.1.206|South Africa|2020-07-15	0.0004058232	Africa
Africa|hCoV-19/Egypt/CUNCI-HGC3I05/2020|EPI ISL 479690|B.1|Egypt|2020-06-02	Africa|hCoV-19/South Africa/KRISP-0567/2020|EPI ISL 498105|B.1.1.206|South Africa|2020-07-15	0.0004058314	Africa
Africa|hCoV-19/Egypt/CUNCI-HGC3I06/2020|EPI ISL 479688|B.1|Egypt|2020-06-02	Africa|hCoV-19/South Africa/KRISP-0567/2020|EPI ISL 498105|B.1.1.206|South Africa|2020-07-15	0.0004058370	Africa
Africa|hCoV-19/Egypt/CUNCI-HGC3I08/2020|EPI ISL 479698|B.1|Egypt|2020-06-02	Africa|hCoV-19/South Africa/KRISP-0567/2020|EPI ISL 498105|B.1.1.206|South Africa|2020-07-15	0.0004058370	Africa
Africa|hCoV-19/Egypt/CUNCI-HGC3I09/2020|EPI ISL 479692|B.1|Egypt|2020-06-02	Africa|hCoV-19/South Africa/KRISP-0567/2020|EPI ISL 498105|B.1.1.206|South Africa|2020-07-15	0.0003382981	Africa
Africa|hCoV-19/Egypt/CUNCI-HGC4I003/2020|EPI ISL 479699|B.1.1.247|Egypt|2020-06-02	Africa|hCoV-19/South Africa/KRISP-0567/2020|EPI ISL 498105|B.1.1.206|South Africa|2020-07-15	0.0004058492	Africa
Africa|hCoV-19/Egypt/CUNCI-HGC4I004/2020|EPI ISL 479700|B.1.1.296|Egypt|2020-06-02	Africa|hCoV-19/South Africa/KRISP-0567/2020|EPI ISL 498105|B.1.1.206|South Africa|2020-07-15	0.0003043375	Africa
Africa|hCoV-19/Egypt/CUNCI-HGC4I015/2020|EPI ISL 479728|B.1.1.123|Egypt|2020-06-02	Africa|hCoV-19/South Africa/KRISP-0567/2020|EPI ISL 498105|B.1.1.206|South Africa|2020-07-15	0.0003382236	Africa
Africa|hCoV-19/Egypt/CUNCI-HGC4I022/2020|EPI ISL 479705|B.1.1|Egypt|2020-06-02	Africa|hCoV-19/South Africa/KRISP-0567/2020|EPI ISL 498105|B.1.1.206|South Africa|2020-07-15	0.0004396789	Africa
Africa|hCoV-19/Egypt/CUNCI-HGC4I023/2020|EPI ISL 479729|B.1.1.247|Egypt|2020-06-02	Africa|hCoV-19/South Africa/KRISP-0567/2020|EPI ISL 498105|B.1.1.206|South Africa|2020-07-15	0.0002705899	Africa
Africa|hCoV-19/Egypt/CUNCI-HGC4I025/2020|EPI ISL 479706|B.1.255|Egypt|2020-06-02	Africa|hCoV-19/South Africa/KRISP-0567/2020|EPI ISL 498105|B.1.1.206|South Africa|2020-07-15	0.0004735052	Africa
Africa|hCoV-19/Egypt/CUNCI-HGC4I026/2020|EPI ISL 479702|B.1|Egypt|2020-06-02	Africa|hCoV-19/South Africa/KRISP-0567/2020|EPI ISL 498105|B.1.1.206|South Africa|2020-07-15	0.0005416783	Africa
Africa|hCoV-19/Egypt/CUNCI-HGC4I029/2020|EPI ISL 479701|B.1.1.1|Egypt|2020-06-02	Africa|hCoV-19/South Africa/KRISP-0567/2020|EPI ISL 498105|B.1.1.206|South Africa|2020-07-15	0.0004735053	Africa
Africa|hCoV-19/Egypt/CUNCI-HGC4I030/2020|EPI ISL 479703|B.1|Egypt|2020-06-02	Africa|hCoV-19/South Africa/KRISP-0567/2020|EPI ISL 498105|B.1.1.206|South Africa|2020-07-15	0.0004734909	Africa
Africa|hCoV-19/Egypt/CUNCI-HGC4I031/2020|EPI ISL 479707|B.1.1.1|Egypt|2020-06-02	Africa|hCoV-19/South Africa/KRISP-0567/2020|EPI ISL 498105|B.1.1.206|South Africa|2020-07-15	0.0005411580	Africa
Africa|hCoV-19/Egypt/CUNCI-HGC4I032/2020|EPI ISL 479709|B.1.1|Egypt|2020-06-02	Africa|hCoV-19/South Africa/KRISP-0567/2020|EPI ISL 498105|B.1.1.206|South Africa|2020-07-15	0.0003046052	Africa
Africa|hCoV-19/Egypt/CUNCI-HGC4I033/2020|EPI ISL 479704|B.1|Egypt|2020-06-02	Africa|hCoV-19/South Africa/KRISP-0567/2020|EPI ISL 498105|B.1.1.206|South Africa|2020-07-15	0.0003720763	Africa
Africa|hCoV-19/Egypt/CUNCI-HGC4I034/2020|EPI ISL 479708|B.1.255|Egypt|2020-06-02	Africa|hCoV-19/South Africa/KRISP-0567/2020|EPI ISL 498105|B.1.1.206|South Africa|2020-07-15	0.0003381643	Africa
Africa|hCoV-19/Egypt/CUNCI-HGC5I001/2020|EPI ISL 479710|B.1.1|Egypt|2020-06-02	Africa|hCoV-19/South Africa/KRISP-0567/2020|EPI ISL 498105|B.1.1.206|South Africa|2020-07-15	0.0001691164	Africa
Africa|hCoV-19/Egypt/CUNCI-HGC5I003/2020|EPI ISL 479711|B.1|Egypt|2020-06-02	Africa|hCoV-19/South Africa/KRISP-0567/2020|EPI ISL 498105|B.1.1.206|South Africa|2020-07-15	0.0003382020	Africa
Africa|hCoV-19/Egypt/CUNCI-HGC5I010/2020|EPI ISL 479730|B.1.1|Egypt|2020-06-02	Africa|hCoV-19/South Africa/KRISP-0567/2020|EPI ISL 498105|B.1.1.206|South Africa|2020-07-15	0.0002367806	Africa
Africa|hCoV-19/Egypt/CUNCI-HGC5I011/2020|EPI ISL 479712|B.1.1|Egypt|2020-06-02	Africa|hCoV-19/South Africa/KRISP-0567/2020|EPI ISL 498105|B.1.1.206|South Africa|2020-07-15	0.0001690993	Africa
Africa|hCoV-19/Egypt/CUNCI-HGC5I012/2020|EPI ISL 479713|B.1.1|Egypt|2020-06-02	Africa|hCoV-19/South Africa/KRISP-0567/2020|EPI ISL 498105|B.1.1.206|South Africa|2020-07-15	0.0002028684	Africa
Africa|hCoV-19/Egypt/CUNCI-HGC5I014/2020|EPI ISL 479714|B.1.255|Egypt|2020-06-02	Africa|hCoV-19/South Africa/KRISP-0567/2020|EPI ISL 498105|B.1.1.206|South Africa|2020-07-15	0.0004735212	Africa
Africa|hCoV-19/Egypt/CUNCI-HGC5I015/2020|EPI ISL 475722|B.1.255|Egypt|2020-05-02	Africa|hCoV-19/South Africa/KRISP-0567/2020|EPI ISL 498105|B.1.1.206|South Africa|2020-07-15	0.0005414454	Africa
Africa|hCoV-19/Egypt/CUNCI-HGC5I016/2020|EPI ISL 479731|B.1|Egypt|2020-06-02	Africa|hCoV-19/South Africa/KRISP-0567/2020|EPI ISL 498105|B.1.1.206|South Africa|2020-07-15	0.0003720474	Africa
Africa|hCoV-19/Egypt/CUNCI-HGC5I022/2020|EPI ISL 479715|B.1.1|Egypt|2020-06-02	Africa|hCoV-19/South Africa/KRISP-0567/2020|EPI ISL 498105|B.1.1.206|South Africa|2020-07-15	0.0002366926	Africa
Africa|hCoV-19/Egypt/CUNCI-HGC5I025/2020|EPI ISL 479716|A|Egypt|2020-06-02	Africa|hCoV-19/South Africa/KRISP-0567/2020|EPI ISL 498105|B.1.1.206|South Africa|2020-07-15	0.0003049779	Africa
Africa|hCoV-19/Egypt/CUNCI-HGC5I026/2020|EPI ISL 479735|B.1.5|Egypt|2020-06-02	Africa|hCoV-19/South Africa/KRISP-0567/2020|EPI ISL 498105|B.1.1.206|South Africa|2020-07-15	0.0004737342	Africa
Africa|hCoV-19/Egypt/CUNCI-HGC5I029/2020|EPI ISL 479734|B.1|Egypt|2020-06-02	Africa|hCoV-19/South Africa/KRISP-0567/2020|EPI ISL 498105|B.1.1.206|South Africa|2020-07-15	0.0003721015	Africa
Africa|hCoV-19/Egypt/CUNCI-HGC5I030/2020|EPI ISL 479721|B.1.5|Egypt|2020-06-02	Africa|hCoV-19/South Africa/KRISP-0567/2020|EPI ISL 498105|B.1.1.206|South Africa|2020-07-15	0.0002705909	Africa
Africa|hCoV-19/Egypt/CUNCI-HGC5I033/2020|EPI ISL 479717|B.1.5|Egypt|2020-06-02	Africa|hCoV-19/South Africa/KRISP-0567/2020|EPI ISL 498105|B.1.1.206|South Africa|2020-07-15	0.0002367886	Africa
Africa|hCoV-19/Egypt/CUNCI-HGC5I034/2020|EPI ISL 479720|B.1.5|Egypt|2020-06-02	Africa|hCoV-19/South Africa/KRISP-0567/2020|EPI ISL 498105|B.1.1.206|South Africa|2020-07-15	0.0003043550	Africa
Africa|hCoV-19/Egypt/CUNCI-HGC6I002/2020|EPI ISL 479719|B.1.1.1|Egypt|2020-06-02	Africa|hCoV-19/South Africa/KRISP-0567/2020|EPI ISL 498105|B.1.1.206|South Africa|2020-07-15	0.0004396448	Africa
Africa|hCoV-19/Egypt/CUNCI-HGC6I003/2020|EPI ISL 479718|B.1.5|Egypt|2020-06-02	Africa|hCoV-19/South Africa/KRISP-0567/2020|EPI ISL 498105|B.1.1.206|South Africa|2020-07-15	0.0003720423	Africa
Africa|hCoV-19/Egypt/CUNCI-HGC6I007/2020|EPI ISL 479722|B.1|Egypt|2020-06-02	Africa|hCoV-19/South Africa/KRISP-0567/2020|EPI ISL 498105|B.1.1.206|South Africa|2020-07-15	0.0003044488	Africa
Africa|hCoV-19/Egypt/CUNCI-HGC6I010/2020|EPI ISL 478672|B.1|Egypt|2020-06-02	Africa|hCoV-19/South Africa/KRISP-0567/2020|EPI ISL 498105|B.1.1.206|South Africa|2020-07-15	0.0004734685	Africa
Africa|hCoV-19/Egypt/CUNCI-HGC6I011/2020|EPI ISL 479727|A|Egypt|2020-06-02	Africa|hCoV-19/South Africa/KRISP-0567/2020|EPI ISL 498105|B.1.1.206|South Africa|2020-07-15	0.0007781334	Africa
Africa|hCoV-19/Egypt/CUNCI-HGC6I015/2020|EPI ISL 479725|B.1.1|Egypt|2020-06-02	Africa|hCoV-19/South Africa/KRISP-0567/2020|EPI ISL 498105|B.1.1.206|South Africa|2020-07-15	0.0003381381	Africa
Africa|hCoV-19/Egypt/CUNCI-HGC6I016/2020|EPI ISL 475723|B.1.247|Egypt|2020-06-02	Africa|hCoV-19/South Africa/KRISP-0567/2020|EPI ISL 498105|B.1.1.206|South Africa|2020-07-15	0.0005416361	Africa
Africa|hCoV-19/Egypt/CUNCI-HGC6I024/2020|EPI ISL 479732|B.1.1.247|Egypt|2020-06-02	Africa|hCoV-19/South Africa/KRISP-0567/2020|EPI ISL 498105|B.1.1.206|South Africa|2020-07-15	0.0003046847	Africa
Africa|hCoV-19/Egypt/CUNCI-HGC6I026/2020|EPI ISL 479724|B.1.1.1|Egypt|2020-06-02	Africa|hCoV-19/South Africa/KRISP-0567/2020|EPI ISL 498105|B.1.1.206|South Africa|2020-07-15	0.0004734732	Africa
Africa|hCoV-19/Egypt/CUNCI-HGC6I029/2020|EPI ISL 477161|B.1.255|Egypt|2020-06-02	Africa|hCoV-19/South Africa/KRISP-0567/2020|EPI ISL 498105|B.1.1.206|South Africa|2020-07-15	0.0004734892	Africa
Africa|hCoV-19/Egypt/CUNCI-HGC6I031/2020|EPI ISL 475724|B.1.1.1|Egypt|2020-06-02	Africa|hCoV-19/South Africa/KRISP-0567/2020|EPI ISL 498105|B.1.1.206|South Africa|2020-07-15	0.0004399170	Africa
Africa|hCoV-19/Egypt/CUNCI-HGC6I032/2020|EPI ISL 479733|B.1.1.1|Egypt|2020-06-02	Africa|hCoV-19/South Africa/KRISP-0567/2020|EPI ISL 498105|B.1.1.206|South Africa|2020-07-15	0.0004397043	Africa
Africa|hCoV-19/Egypt/CUNCI-HGC6I033/2020|EPI ISL 479723|B.1.1.1|Egypt|2020-06-02	Africa|hCoV-19/South Africa/KRISP-0567/2020|EPI ISL 498105|B.1.1.206|South Africa|2020-07-15	0.0004396850	Africa
Africa|hCoV-19/Egypt/CUNCI-HGC7I01/2020|EPI ISL 529141|B.1|Egypt|2020-07-19	Africa|hCoV-19/South Africa/KRISP-0567/2020|EPI ISL 498105|B.1.1.206|South Africa|2020-07-15	0.0005073939	Africa
Africa|hCoV-19/Egypt/CUNCI-HGC7I02/2020|EPI ISL 529142|A|Egypt|2020-07-19	Africa|hCoV-19/South Africa/KRISP-0567/2020|EPI ISL 498105|B.1.1.206|South Africa|2020-07-15	0.0007443367	Africa
Africa|hCoV-19/Egypt/CUNCI-HGC7I07/2020|EPI ISL 529145|B.1|Egypt|2020-07-19	Africa|hCoV-19/South Africa/KRISP-0567/2020|EPI ISL 498105|B.1.1.206|South Africa|2020-07-15	0.0004735693	Africa
Africa|hCoV-19/Egypt/EGY-020/2020|EPI ISL 526975|B.1|Egypt|2020-08-14	Africa|hCoV-19/South Africa/KRISP-0567/2020|EPI ISL 498105|B.1.1.206|South Africa|2020-07-15	0.0004735005	Africa
Africa|hCoV-19/Egypt/EGY-041/2020|EPI ISL 526997|B.1|Egypt|2020-08-22	Africa|hCoV-19/South Africa/KRISP-0567/2020|EPI ISL 498105|B.1.1.206|South Africa|2020-07-15	0.0004735005	Africa
Africa|hCoV-19/Egypt/EGY-S031/2020|EPI ISL 526986|B.1|Egypt|2020-08-17	Africa|hCoV-19/South Africa/KRISP-0567/2020|EPI ISL 498105|B.1.1.206|South Africa|2020-07-15	0.0004735005	Africa
Africa|hCoV-19/Egypt/HCoV2-Egy-002/2020|EPI ISL 510532|B.1|Egypt|2020-06-02	Africa|hCoV-19/South Africa/KRISP-0567/2020|EPI ISL 498105|B.1.1.206|South Africa|2020-07-15	0.0004735005	Africa
Africa|hCoV-19/Egypt/MASRI-005/2020|EPI ISL 482759|B.1|Egypt|2020-04-30	Africa|hCoV-19/South Africa/KRISP-0567/2020|EPI ISL 498105|B.1.1.206|South Africa|2020-07-15	0.0003381575	Africa
Africa|hCoV-19/Egypt/MASRI-007/2020|EPI ISL 482760|B.1|Egypt|2020-04-28	Africa|hCoV-19/South Africa/KRISP-0567/2020|EPI ISL 498105|B.1.1.206|South Africa|2020-07-15	0.0004060744	Africa
Africa|hCoV-19/Egypt/MASRI-008/2020|EPI ISL 482761|B.1|Egypt|2020-04-30	Africa|hCoV-19/South Africa/KRISP-0567/2020|EPI ISL 498105|B.1.1.206|South Africa|2020-07-15	0.0003401967	Africa
Africa|hCoV-19/Egypt/MASRI-009/2020|EPI ISL 483035|A|Egypt|2020-04-30	Africa|hCoV-19/South Africa/KRISP-0567/2020|EPI ISL 498105|B.1.1.206|South Africa|2020-07-15	0.0006088401	Africa
Africa|hCoV-19/Egypt/MASRI-011/2020|EPI ISL 482762|B.1|Egypt|2020-05-05	Africa|hCoV-19/South Africa/KRISP-0567/2020|EPI ISL 498105|B.1.1.206|South Africa|2020-07-15	0.0004058959	Africa
Africa|hCoV-19/Egypt/MASRI-012/2020|EPI ISL 482763|B.1|Egypt|2020-05-05	Africa|hCoV-19/South Africa/KRISP-0567/2020|EPI ISL 498105|B.1.1.206|South Africa|2020-07-15	0.0003043355	Africa
Africa|hCoV-19/Egypt/MASRI-014/2020|EPI ISL 482765|B.1|Egypt|2020-04-30	Africa|hCoV-19/South Africa/KRISP-0567/2020|EPI ISL 498105|B.1.1.206|South Africa|2020-07-15	0.0005412623	Africa
Africa|hCoV-19/Egypt/MASRI-015/2020|EPI ISL 482766|B.1.36|Egypt|2020-05-11	Africa|hCoV-19/South Africa/KRISP-0567/2020|EPI ISL 498105|B.1.1.206|South Africa|2020-07-15	0.0005750251	Africa
Africa|hCoV-19/Egypt/MASRI-016/2020|EPI ISL 482767|B.1|Egypt|2020-05-11	Africa|hCoV-19/South Africa/KRISP-0567/2020|EPI ISL 498105|B.1.1.206|South Africa|2020-07-15	0.0005416287	Africa
Africa|hCoV-19/Egypt/MASRI-018/2020|EPI ISL 483036|A|Egypt|2020-05-10	Africa|hCoV-19/South Africa/KRISP-0567/2020|EPI ISL 498105|B.1.1.206|South Africa|2020-07-15	0.0007495337	Africa
Africa|hCoV-19/Egypt/MASRI-020/2020|EPI ISL 483037|B.1|Egypt|2020-05-13	Africa|hCoV-19/South Africa/KRISP-0567/2020|EPI ISL 498105|B.1.1.206|South Africa|2020-07-15	0.0006151739	Africa
Africa|hCoV-19/Egypt/MASRI-022/2020|EPI ISL 482768|B.1.255|Egypt|2020-05-13	Africa|hCoV-19/South Africa/KRISP-0567/2020|EPI ISL 498105|B.1.1.206|South Africa|2020-07-15	0.0005420355	Africa
Africa|hCoV-19/Egypt/MASRI-023/2020|EPI ISL 482769|B.1|Egypt|2020-05-11	Africa|hCoV-19/South Africa/KRISP-0567/2020|EPI ISL 498105|B.1.1.206|South Africa|2020-07-15	0.0003385454	Africa
Africa|hCoV-19/Egypt/MASRI-024/2020|EPI ISL 482770|B.1|Egypt|2020-05-11	Africa|hCoV-19/South Africa/KRISP-0567/2020|EPI ISL 498105|B.1.1.206|South Africa|2020-07-15	0.0004058274	Africa
Africa|hCoV-19/Egypt/MASRI-025/2020|EPI ISL 482771|B.1|Egypt|2020-05-10	Africa|hCoV-19/South Africa/KRISP-0567/2020|EPI ISL 498105|B.1.1.206|South Africa|2020-07-15	0.0005414142	Africa
Africa|hCoV-19/Egypt/MASRI-026/2020|EPI ISL 482772|B.1|Egypt|2020-05-10	Africa|hCoV-19/South Africa/KRISP-0567/2020|EPI ISL 498105|B.1.1.206|South Africa|2020-07-15	0.0004735740	Africa
Africa|hCoV-19/Egypt/MASRI-027/2020|EPI ISL 482773|B.1.1.123|Egypt|2020-05-08	Africa|hCoV-19/South Africa/KRISP-0567/2020|EPI ISL 498105|B.1.1.206|South Africa|2020-07-15	0.0002710731	Africa
Africa|hCoV-19/Egypt/MASRI-028/2020|EPI ISL 483038|B.1|Egypt|2020-05-13	Africa|hCoV-19/South Africa/KRISP-0567/2020|EPI ISL 498105|B.1.1.206|South Africa|2020-07-15	0.0004734958	Africa
Africa|hCoV-19/Egypt/MASRI-029/2020|EPI ISL 482774|B.1|Egypt|2020-05-13	Africa|hCoV-19/South Africa/KRISP-0567/2020|EPI ISL 498105|B.1.1.206|South Africa|2020-07-15	0.0004058410	Africa
Africa|hCoV-19/Egypt/MASRI-10/2020|EPI ISL 475752|B.1.255|Egypt|2020-05	Africa|hCoV-19/South Africa/KRISP-0567/2020|EPI ISL 498105|B.1.1.206|South Africa|2020-07-15	0.0005074797	Africa
Africa|hCoV-19/Egypt/MASRI-11/2020|EPI ISL 475753|B.1.36|Egypt|2020-05	Africa|hCoV-19/South Africa/KRISP-0567/2020|EPI ISL 498105|B.1.1.206|South Africa|2020-07-15	0.0006088563	Africa
Africa|hCoV-19/Egypt/MASRI-14/2020|EPI ISL 475749|B.1|Egypt|2020-05	Africa|hCoV-19/South Africa/KRISP-0567/2020|EPI ISL 498105|B.1.1.206|South Africa|2020-07-15	0.0003720134	Africa
Africa|hCoV-19/Egypt/MASRI-15/2020|EPI ISL 475750|B.1.1|Egypt|2020-05	Africa|hCoV-19/South Africa/KRISP-0567/2020|EPI ISL 498105|B.1.1.206|South Africa|2020-07-15	0.0005105799	Africa
Africa|hCoV-19/Egypt/MASRI-2/2020|EPI ISL 475745|B.1|Egypt|2020-05	Africa|hCoV-19/South Africa/KRISP-0567/2020|EPI ISL 498105|B.1.1.206|South Africa|2020-07-15	0.0004058135	Africa
Africa|hCoV-19/Egypt/MASRI-3/2020|EPI ISL 475746|A|Egypt|2020-05	Africa|hCoV-19/South Africa/KRISP-0567/2020|EPI ISL 498105|B.1.1.206|South Africa|2020-07-15	0.0006427189	Africa
Africa|hCoV-19/Egypt/MASRI-6/2020|EPI ISL 475747|B.1.255|Egypt|2020-05	Africa|hCoV-19/South Africa/KRISP-0567/2020|EPI ISL 498105|B.1.1.206|South Africa|2020-07-15	0.0004058136	Africa
Africa|hCoV-19/Egypt/MASRI-9/2020|EPI ISL 475751|B.1.1.1|Egypt|2020-05	Africa|hCoV-19/South Africa/KRISP-0567/2020|EPI ISL 498105|B.1.1.206|South Africa|2020-07-15	0.0005751419	Africa
Africa|hCoV-19/Egypt/NRC-01/2020|EPI ISL 430820|B.1|Egypt|2020-03-18	Africa|hCoV-19/South Africa/KRISP-0567/2020|EPI ISL 498105|B.1.1.206|South Africa|2020-07-15	0.0003735088	Africa
Africa|hCoV-19/Egypt/NRC-03/2020|EPI ISL 430819|B.1.246|Egypt|2020-03-18	Africa|hCoV-19/South Africa/KRISP-0567/2020|EPI ISL 498105|B.1.1.206|South Africa|2020-07-15	0.0004071945	Africa
Africa|hCoV-19/Gabon/ITM-K011/2020|EPI ISL 539573|A|Gabon|2020-03-22	Africa|hCoV-19/South Africa/KRISP-0567/2020|EPI ISL 498105|B.1.1.206|South Africa|2020-07-15	0.0005749904	Africa
Africa|hCoV-19/Gabon/ITM-K023/2020|EPI ISL 539574|B.1.178|Gabon|2020-03-27	Africa|hCoV-19/South Africa/KRISP-0567/2020|EPI ISL 498105|B.1.1.206|South Africa|2020-07-15	0.0003719808	Africa
Africa|hCoV-19/Gabon/ITM-K027/2020|EPI ISL 539575|A|Gabon|2020-03-27	Africa|hCoV-19/South Africa/KRISP-0567/2020|EPI ISL 498105|B.1.1.206|South Africa|2020-07-15	0.0006088380	Africa
Africa|hCoV-19/Gabon/ITM-K028/2020|EPI ISL 539576|B.1.292|Gabon|2020-03-27	Africa|hCoV-19/South Africa/KRISP-0567/2020|EPI ISL 498105|B.1.1.206|South Africa|2020-07-15	0.0003719883	Africa
Africa|hCoV-19/Gambia/0214/2020|EPI ISL 471158|B.1|Gambia|2020-03-29	Africa|hCoV-19/South Africa/KRISP-0567/2020|EPI ISL 498105|B.1.1.206|South Africa|2020-07-15	0.0003387276	Africa
Africa|hCoV-19/Gambia/0268/2020|EPI ISL 471159|B.1.1|Gambia|2020-03-21	Africa|hCoV-19/South Africa/KRISP-0567/2020|EPI ISL 498105|B.1.1.206|South Africa|2020-07-15	0.0002048370	Africa
Africa|hCoV-19/Gambia/0278/2020|EPI ISL 471160|B.1.1|Gambia|2020-03-20	Africa|hCoV-19/South Africa/KRISP-0567/2020|EPI ISL 498105|B.1.1.206|South Africa|2020-07-15	0.0002051380	Africa
Africa|hCoV-19/Gambia/0528/2020|EPI ISL 471161|B.1.1.293|Gambia|2020-04-30	Africa|hCoV-19/South Africa/KRISP-0567/2020|EPI ISL 498105|B.1.1.206|South Africa|2020-07-15	0.0002412458	Africa
Africa|hCoV-19/Gambia/0531/2020|EPI ISL 471162|B.1.1.293|Gambia|2020-04-30	Africa|hCoV-19/South Africa/KRISP-0567/2020|EPI ISL 498105|B.1.1.206|South Africa|2020-07-15	0.0002412625	Africa
Africa|hCoV-19/Gambia/0536/2020|EPI ISL 471163|B.1.1.293|Gambia|2020-04-30	Africa|hCoV-19/South Africa/KRISP-0567/2020|EPI ISL 498105|B.1.1.206|South Africa|2020-07-15	0.0002366789	Africa
Africa|hCoV-19/Gambia/0547/2020|EPI ISL 471164|B.1.1.293|Gambia|2020-04-30	Africa|hCoV-19/South Africa/KRISP-0567/2020|EPI ISL 498105|B.1.1.206|South Africa|2020-07-15	0.0002370556	Africa
Africa|hCoV-19/Gambia/0548/2020|EPI ISL 471165|B.1.5|Gambia|2020-04-30	Africa|hCoV-19/South Africa/KRISP-0567/2020|EPI ISL 498105|B.1.1.206|South Africa|2020-07-15	0.0002100125	Africa
Africa|hCoV-19/Gambia/1090/2020|EPI ISL 471166|B.1.1|Gambia|2020-05-04	Africa|hCoV-19/South Africa/KRISP-0567/2020|EPI ISL 498105|B.1.1.206|South Africa|2020-07-15	0.0002727082	Africa
Africa|hCoV-19/Gambia/1094/2020|EPI ISL 471167|B.1.1.293|Gambia|2020-05-04	Africa|hCoV-19/South Africa/KRISP-0567/2020|EPI ISL 498105|B.1.1.206|South Africa|2020-07-15	0.0002366790	Africa
Africa|hCoV-19/Gambia/1251/2020|EPI ISL 471168|B.1.1.293|Gambia|2020-05-07	Africa|hCoV-19/South Africa/KRISP-0567/2020|EPI ISL 498105|B.1.1.206|South Africa|2020-07-15	0.0002412459	Africa
Africa|hCoV-19/Gambia/1264/2020|EPI ISL 471169|B.1.1|Gambia|2020-05-07	Africa|hCoV-19/South Africa/KRISP-0567/2020|EPI ISL 498105|B.1.1.206|South Africa|2020-07-15	0.0002045577	Africa
Africa|hCoV-19/Gambia/1271/2020|EPI ISL 471170|B.1.1|Gambia|2020-05-07	Africa|hCoV-19/South Africa/KRISP-0567/2020|EPI ISL 498105|B.1.1.206|South Africa|2020-07-15	0.0002048230	Africa
Africa|hCoV-19/Gambia/1277/2020|EPI ISL 471171|B.1.1.293|Gambia|2020-05-07	Africa|hCoV-19/South Africa/KRISP-0567/2020|EPI ISL 498105|B.1.1.206|South Africa|2020-07-15	0.0002366789	Africa
Africa|hCoV-19/Gambia/3668/2020|EPI ISL 560992|B.1.5.12|Gambia|2020-07-30	Africa|hCoV-19/South Africa/KRISP-0567/2020|EPI ISL 498105|B.1.1.206|South Africa|2020-07-15	0.0005418398	Africa
Africa|hCoV-19/Gambia/3670/2020|EPI ISL 560993|B.1.5.12|Gambia|2020-07-30	Africa|hCoV-19/South Africa/KRISP-0567/2020|EPI ISL 498105|B.1.1.206|South Africa|2020-07-15	0.0005462789	Africa
Africa|hCoV-19/Gambia/3671/2020|EPI ISL 560994|B.1.1.293|Gambia|2020-07-30	Africa|hCoV-19/South Africa/KRISP-0567/2020|EPI ISL 498105|B.1.1.206|South Africa|2020-07-15	0.0003047156	Africa
Africa|hCoV-19/Gambia/3673/2020|EPI ISL 560995|B.1.5|Gambia|2020-07-30	Africa|hCoV-19/South Africa/KRISP-0567/2020|EPI ISL 498105|B.1.1.206|South Africa|2020-07-15	0.0003047733	Africa
Africa|hCoV-19/Gambia/3676/2020|EPI ISL 560996|B.1.5|Gambia|2020-07-30	Africa|hCoV-19/South Africa/KRISP-0567/2020|EPI ISL 498105|B.1.1.206|South Africa|2020-07-15	0.0003102546	Africa
Africa|hCoV-19/Gambia/3678/2020|EPI ISL 560997|B.1.292|Gambia|2020-07-30	Africa|hCoV-19/South Africa/KRISP-0567/2020|EPI ISL 498105|B.1.1.206|South Africa|2020-07-15	0.0004058273	Africa
Africa|hCoV-19/Gambia/3679/2020|EPI ISL 560998|B.1.5.12|Gambia|2020-07-30	Africa|hCoV-19/South Africa/KRISP-0567/2020|EPI ISL 498105|B.1.1.206|South Africa|2020-07-15	0.0004780151	Africa
Africa|hCoV-19/Gambia/3680/2020|EPI ISL 560999|B.1.5|Gambia|2020-07-30	Africa|hCoV-19/South Africa/KRISP-0567/2020|EPI ISL 498105|B.1.1.206|South Africa|2020-07-15	0.0003103723	Africa
Africa|hCoV-19/Gambia/3683/2020|EPI ISL 561000|B.1.292|Gambia|2020-07-30	Africa|hCoV-19/South Africa/KRISP-0567/2020|EPI ISL 498105|B.1.1.206|South Africa|2020-07-15	0.0004396552	Africa
Africa|hCoV-19/Gambia/3703/2020|EPI ISL 561001|B.1.5.12|Gambia|2020-07-30	Africa|hCoV-19/South Africa/KRISP-0567/2020|EPI ISL 498105|B.1.1.206|South Africa|2020-07-15	0.0004734957	Africa
Africa|hCoV-19/Gambia/3717/2020|EPI ISL 561002|B.1.5|Gambia|2020-07-30	Africa|hCoV-19/South Africa/KRISP-0567/2020|EPI ISL 498105|B.1.1.206|South Africa|2020-07-15	0.0003414126	Africa
Africa|hCoV-19/Gambia/3724/2020|EPI ISL 561003|B.1.5.12|Gambia|2020-07-30	Africa|hCoV-19/South Africa/KRISP-0567/2020|EPI ISL 498105|B.1.1.206|South Africa|2020-07-15	0.0004734957	Africa
Africa|hCoV-19/Gambia/3725/2020|EPI ISL 561004|B.1.1.293|Gambia|2020-07-30	Africa|hCoV-19/South Africa/KRISP-0567/2020|EPI ISL 498105|B.1.1.206|South Africa|2020-07-15	0.0003719794	Africa
Africa|hCoV-19/Gambia/3728/2020|EPI ISL 561005|B.1.5|Gambia|2020-07-30	Africa|hCoV-19/South Africa/KRISP-0567/2020|EPI ISL 498105|B.1.1.206|South Africa|2020-07-15	0.0002815103	Africa
Africa|hCoV-19/Gambia/3729/2020|EPI ISL 561006|B.1.5.12|Gambia|2020-07-30	Africa|hCoV-19/South Africa/KRISP-0567/2020|EPI ISL 498105|B.1.1.206|South Africa|2020-07-15	0.0004058232	Africa
Africa|hCoV-19/Gambia/3732/2020|EPI ISL 561007|B.1.5|Gambia|2020-07-30	Africa|hCoV-19/South Africa/KRISP-0567/2020|EPI ISL 498105|B.1.1.206|South Africa|2020-07-15	0.0003416575	Africa
Africa|hCoV-19/Gambia/3735/2020|EPI ISL 561008|B.1.5|Gambia|2020-07-30	Africa|hCoV-19/South Africa/KRISP-0567/2020|EPI ISL 498105|B.1.1.206|South Africa|2020-07-15	0.0002757571	Africa
Africa|hCoV-19/Gambia/3737/2020|EPI ISL 561009|B.1.1.293|Gambia|2020-07-30	Africa|hCoV-19/South Africa/KRISP-0567/2020|EPI ISL 498105|B.1.1.206|South Africa|2020-07-15	0.0003721682	Africa
Africa|hCoV-19/Gambia/3741/2020|EPI ISL 561010|B.1.5.12|Gambia|2020-07-30	Africa|hCoV-19/South Africa/KRISP-0567/2020|EPI ISL 498105|B.1.1.206|South Africa|2020-07-15	0.0004096699	Africa
Africa|hCoV-19/Gambia/3743/2020|EPI ISL 561011|B.1.5.12|Gambia|2020-07-30	Africa|hCoV-19/South Africa/KRISP-0567/2020|EPI ISL 498105|B.1.1.206|South Africa|2020-07-15	0.0005411802	Africa
Africa|hCoV-19/Gambia/3749/2020|EPI ISL 561012|B.1.5.12|Gambia|2020-07-30	Africa|hCoV-19/South Africa/KRISP-0567/2020|EPI ISL 498105|B.1.1.206|South Africa|2020-07-15	0.0004734797	Africa
Africa|hCoV-19/Gambia/3761/2020|EPI ISL 561013|B.1.5.12|Gambia|2020-07-30	Africa|hCoV-19/South Africa/KRISP-0567/2020|EPI ISL 498105|B.1.1.206|South Africa|2020-07-15	0.0004734797	Africa
Africa|hCoV-19/Gambia/3772/2020|EPI ISL 561025|B.1.5|Gambia|2020-07-30	Africa|hCoV-19/South Africa/KRISP-0567/2020|EPI ISL 498105|B.1.1.206|South Africa|2020-07-15	0.0003136600	Africa
Africa|hCoV-19/Gambia/GC19-015/2020|EPI ISL 428855|B.1.1.8|Gambia|2020-03-17	Africa|hCoV-19/South Africa/KRISP-0567/2020|EPI ISL 498105|B.1.1.206|South Africa|2020-07-15	0.0002366687	Africa
Africa|hCoV-19/Gambia/GC19-026/2020|EPI ISL 428856|B.6|Gambia|2020-03-21	Africa|hCoV-19/South Africa/KRISP-0567/2020|EPI ISL 498105|B.1.1.206|South Africa|2020-07-15	0.0005749999	Africa
Africa|hCoV-19/Gambia/GC19-029/2020|EPI ISL 428857|B.1|Gambia|2020-04-20	Africa|hCoV-19/South Africa/KRISP-0567/2020|EPI ISL 498105|B.1.1.206|South Africa|2020-07-15	0.0003720046	Africa
Africa|hCoV-19/Gambia/GC19-0479/2020|EPI ISL 561015|B.1.1.293|Gambia|2020-04-29	Africa|hCoV-19/South Africa/KRISP-0567/2020|EPI ISL 498105|B.1.1.206|South Africa|2020-07-15	0.0002474614	Africa
Africa|hCoV-19/Gambia/GC19-0544/2020|EPI ISL 561016|B.1.5|Gambia|2020-05-01	Africa|hCoV-19/South Africa/KRISP-0567/2020|EPI ISL 498105|B.1.1.206|South Africa|2020-07-15	0.0001748581	Africa
Africa|hCoV-19/Gambia/GC19-1385/2020|EPI ISL 561018|B.1.5|Gambia|2020-05-12	Africa|hCoV-19/South Africa/KRISP-0567/2020|EPI ISL 498105|B.1.1.206|South Africa|2020-07-15	0.0001767678	Africa
Africa|hCoV-19/Gambia/GC19-1503/2020|EPI ISL 561021|B.1.1|Gambia|2020-05-14	Africa|hCoV-19/South Africa/KRISP-0567/2020|EPI ISL 498105|B.1.1.206|South Africa|2020-07-15	0.0003043134	Africa
Africa|hCoV-19/Gambia/GC19-1527/2020|EPI ISL 561022|B.1.1.293|Gambia|2020-05-16	Africa|hCoV-19/South Africa/KRISP-0567/2020|EPI ISL 498105|B.1.1.206|South Africa|2020-07-15	0.0002367030	Africa
Africa|hCoV-19/Gambia/GC19-1533/2020|EPI ISL 561023|B.1.1.264|Gambia|2020-05-16	Africa|hCoV-19/South Africa/KRISP-0567/2020|EPI ISL 498105|B.1.1.206|South Africa|2020-07-15	0.0002437657	Africa
Africa|hCoV-19/Gambia/GC19-1572/2020|EPI ISL 561014|B.1.1|Gambia|2020-05-20	Africa|hCoV-19/South Africa/KRISP-0567/2020|EPI ISL 498105|B.1.1.206|South Africa|2020-07-15	0.0002091854	Africa
Africa|hCoV-19/Gambia/GC19-1575/2020|EPI ISL 561026|B.1.1|Gambia|2020-05-20	Africa|hCoV-19/South Africa/KRISP-0567/2020|EPI ISL 498105|B.1.1.206|South Africa|2020-07-15	0.0002776186	Africa
Africa|hCoV-19/Gambia/GC19-1606/2020|EPI ISL 561027|B.1.1|Gambia|2020-05-20	Africa|hCoV-19/South Africa/KRISP-0567/2020|EPI ISL 498105|B.1.1.206|South Africa|2020-07-15	0.0002437737	Africa
Africa|hCoV-19/Gambia/GC19-1706/2020|EPI ISL 561028|B.1.5|Gambia|2020-05-22	Africa|hCoV-19/South Africa/KRISP-0567/2020|EPI ISL 498105|B.1.1.206|South Africa|2020-07-15	0.0001749556	Africa
Africa|hCoV-19/Gambia/GC19-1814/2020|EPI ISL 561032|B.1.5|Gambia|2020-05-28	Africa|hCoV-19/South Africa/KRISP-0567/2020|EPI ISL 498105|B.1.1.206|South Africa|2020-07-15	0.0001767051	Africa
Africa|hCoV-19/Gambia/GC19-1818/2020|EPI ISL 561034|B.1.1|Gambia|2020-05-28	Africa|hCoV-19/South Africa/KRISP-0567/2020|EPI ISL 498105|B.1.1.206|South Africa|2020-07-15	0.0003043338	Africa
Africa|hCoV-19/Gambia/GC19-1983/2020|EPI ISL 561038|B.1.1|Gambia|2020-06-07	Africa|hCoV-19/South Africa/KRISP-0567/2020|EPI ISL 498105|B.1.1.206|South Africa|2020-07-15	0.0003043242	Africa
Africa|hCoV-19/Gambia/GC19-2197/2020|EPI ISL 561040|B.1.292|Gambia|2020-06-26	Africa|hCoV-19/South Africa/KRISP-0567/2020|EPI ISL 498105|B.1.1.206|South Africa|2020-07-15	0.0004091336	Africa
Africa|hCoV-19/Gambia/GC19-2427/2020|EPI ISL 561105|B.1.1.293|Gambia|2020-07-21	Africa|hCoV-19/South Africa/KRISP-0567/2020|EPI ISL 498105|B.1.1.206|South Africa|2020-07-15	0.0003382134	Africa
Africa|hCoV-19/Gambia/GC19-2443/2020|EPI ISL 561106|B.1.5|Gambia|2020-07-21	Africa|hCoV-19/South Africa/KRISP-0567/2020|EPI ISL 498105|B.1.1.206|South Africa|2020-07-15	0.0002475005	Africa
Africa|hCoV-19/Gambia/GC19-2450/2020|EPI ISL 561107|B.1.5.12|Gambia|2020-07-21	Africa|hCoV-19/South Africa/KRISP-0567/2020|EPI ISL 498105|B.1.1.206|South Africa|2020-07-15	0.0004735020	Africa
Africa|hCoV-19/Gambia/GC19-2459/2020|EPI ISL 561108|B.1.1.293|Gambia|2020-07-21	Africa|hCoV-19/South Africa/KRISP-0567/2020|EPI ISL 498105|B.1.1.206|South Africa|2020-07-15	0.0003068418	Africa
Africa|hCoV-19/Gambia/GC19-2469/2020|EPI ISL 561109|B.1.5|Gambia|2020-07-21	Africa|hCoV-19/South Africa/KRISP-0567/2020|EPI ISL 498105|B.1.1.206|South Africa|2020-07-15	0.0002757857	Africa
Africa|hCoV-19/Gambia/GC19-2473/2020|EPI ISL 561110|B.1.5.12|Gambia|2020-07-21	Africa|hCoV-19/South Africa/KRISP-0567/2020|EPI ISL 498105|B.1.1.206|South Africa|2020-07-15	0.0005073563	Africa
Africa|hCoV-19/Gambia/GC19-2498/2020|EPI ISL 561111|B.1.292|Gambia|2020-07-21	Africa|hCoV-19/South Africa/KRISP-0567/2020|EPI ISL 498105|B.1.1.206|South Africa|2020-07-15	0.0004396404	Africa
Africa|hCoV-19/Gambia/GC19-2525/2020|EPI ISL 561113|B.1.1.293|Gambia|2020-07-21	Africa|hCoV-19/South Africa/KRISP-0567/2020|EPI ISL 498105|B.1.1.206|South Africa|2020-07-15	0.0003043211	Africa
Africa|hCoV-19/Gambia/GC19-2526/2020|EPI ISL 561114|B.1.5.12|Gambia|2020-07-21	Africa|hCoV-19/South Africa/KRISP-0567/2020|EPI ISL 498105|B.1.1.206|South Africa|2020-07-15	0.0005073665	Africa
Africa|hCoV-19/Gambia/GC19-2629/2020|EPI ISL 561123|B.1.5.12|Gambia|2020-07-21	Africa|hCoV-19/South Africa/KRISP-0567/2020|EPI ISL 498105|B.1.1.206|South Africa|2020-07-15	0.0004773764	Africa
Africa|hCoV-19/Gambia/GC19-2632/2020|EPI ISL 561124|B.1.5.12|Gambia|2020-07-21	Africa|hCoV-19/South Africa/KRISP-0567/2020|EPI ISL 498105|B.1.1.206|South Africa|2020-07-15	0.0004740793	Africa
Africa|hCoV-19/Gambia/GC19-2638/2020|EPI ISL 561126|B.1.5.12|Gambia|2020-07-21	Africa|hCoV-19/South Africa/KRISP-0567/2020|EPI ISL 498105|B.1.1.206|South Africa|2020-07-15	0.0004163201	Africa
Africa|hCoV-19/Gambia/GC19-2652/2020|EPI ISL 561128|B.1.5.12|Gambia|2020-07-21	Africa|hCoV-19/South Africa/KRISP-0567/2020|EPI ISL 498105|B.1.1.206|South Africa|2020-07-15	0.0003721819	Africa
Africa|hCoV-19/Gambia/GC19-2654/2020|EPI ISL 561130|B.1.292|Gambia|2020-07-21	Africa|hCoV-19/South Africa/KRISP-0567/2020|EPI ISL 498105|B.1.1.206|South Africa|2020-07-15	0.0004735165	Africa
Africa|hCoV-19/Gambia/GC19-2663/2020|EPI ISL 561133|B.1.1.293|Gambia|2020-07-21	Africa|hCoV-19/South Africa/KRISP-0567/2020|EPI ISL 498105|B.1.1.206|South Africa|2020-07-15	0.0003381414	Africa
Africa|hCoV-19/Gambia/GC19-2707/2020|EPI ISL 561134|B.1.1.293|Gambia|2020-07-21	Africa|hCoV-19/South Africa/KRISP-0567/2020|EPI ISL 498105|B.1.1.206|South Africa|2020-07-15	0.0003724542	Africa
Africa|hCoV-19/Gambia/GC19-2711/2020|EPI ISL 561135|B.1.5.12|Gambia|2020-07-21	Africa|hCoV-19/South Africa/KRISP-0567/2020|EPI ISL 498105|B.1.1.206|South Africa|2020-07-15	0.0004396315	Africa
Africa|hCoV-19/Gambia/GC19-2730/2020|EPI ISL 561136|B.1.5.12|Gambia|2020-07-21	Africa|hCoV-19/South Africa/KRISP-0567/2020|EPI ISL 498105|B.1.1.206|South Africa|2020-07-15	0.0005757512	Africa
Africa|hCoV-19/Gambia/GC19-2731/2020|EPI ISL 561137|B.1.1.293|Gambia|2020-07-21	Africa|hCoV-19/South Africa/KRISP-0567/2020|EPI ISL 498105|B.1.1.206|South Africa|2020-07-15	0.0003043417	Africa
Africa|hCoV-19/Gambia/GC19-2828/2020|EPI ISL 561150|B.1.361|Gambia|2020-07-24	Africa|hCoV-19/South Africa/KRISP-0567/2020|EPI ISL 498105|B.1.1.206|South Africa|2020-07-15	0.0004396893	Africa
Africa|hCoV-19/Gambia/GC19-2842/2020|EPI ISL 561151|B.1.1|Gambia|2020-07-24	Africa|hCoV-19/South Africa/KRISP-0567/2020|EPI ISL 498105|B.1.1.206|South Africa|2020-07-15	0.0003719920	Africa
Africa|hCoV-19/Gambia/GC19-2898/2020|EPI ISL 561153|B.1.5.12|Gambia|2020-07-24	Africa|hCoV-19/South Africa/KRISP-0567/2020|EPI ISL 498105|B.1.1.206|South Africa|2020-07-15	0.0004396612	Africa
Africa|hCoV-19/Gambia/GC19-2904/2020|EPI ISL 561154|B.1.1|Gambia|2020-07-24	Africa|hCoV-19/South Africa/KRISP-0567/2020|EPI ISL 498105|B.1.1.206|South Africa|2020-07-15	0.0003719794	Africa
Africa|hCoV-19/Gambia/GC19-2947/2020|EPI ISL 561155|B.1.5.12|Gambia|2020-07-24	Africa|hCoV-19/South Africa/KRISP-0567/2020|EPI ISL 498105|B.1.1.206|South Africa|2020-07-15	0.0004734797	Africa
Africa|hCoV-19/Gambia/GC19-2973/2020|EPI ISL 561156|B.1.1.293|Gambia|2020-07-24	Africa|hCoV-19/South Africa/KRISP-0567/2020|EPI ISL 498105|B.1.1.206|South Africa|2020-07-15	0.0002704957	Africa
Africa|hCoV-19/Gambia/GC19-2977/2020|EPI ISL 561157|B.1.1.293|Gambia|2020-07-24	Africa|hCoV-19/South Africa/KRISP-0567/2020|EPI ISL 498105|B.1.1.206|South Africa|2020-07-15	0.0002705049	Africa
Africa|hCoV-19/Gambia/GC19-2985/2020|EPI ISL 561158|B.1.5.12|Gambia|2020-07-24	Africa|hCoV-19/South Africa/KRISP-0567/2020|EPI ISL 498105|B.1.1.206|South Africa|2020-07-15	0.0003719808	Africa
Africa|hCoV-19/Gambia/GC19-2991/2020|EPI ISL 561159|B.1.1|Gambia|2020-07-24	Africa|hCoV-19/South Africa/KRISP-0567/2020|EPI ISL 498105|B.1.1.206|South Africa|2020-07-15	0.0003382020	Africa
Africa|hCoV-19/Gambia/GC19-3064/2020|EPI ISL 561160|B.1.1|Gambia|2020-07-25	Africa|hCoV-19/South Africa/KRISP-0567/2020|EPI ISL 498105|B.1.1.206|South Africa|2020-07-15	0.0003720046	Africa
Africa|hCoV-19/Gambia/GC19-3065/2020|EPI ISL 561161|B.1.5.12|Gambia|2020-07-25	Africa|hCoV-19/South Africa/KRISP-0567/2020|EPI ISL 498105|B.1.1.206|South Africa|2020-07-15	0.0005128190	Africa
Africa|hCoV-19/Gambia/GC19-3081/2020|EPI ISL 561162|B.1.1|Gambia|2020-07-25	Africa|hCoV-19/South Africa/KRISP-0567/2020|EPI ISL 498105|B.1.1.206|South Africa|2020-07-15	0.0003719919	Africa
Africa|hCoV-19/Gambia/GC19-3085/2020|EPI ISL 561163|B.1.1.293|Gambia|2020-07-25	Africa|hCoV-19/South Africa/KRISP-0567/2020|EPI ISL 498105|B.1.1.206|South Africa|2020-07-15	0.0003047496	Africa
Africa|hCoV-19/Gambia/GC19-3087/2020|EPI ISL 561041|B.1.292|Gambia|2020-07-25	Africa|hCoV-19/South Africa/KRISP-0567/2020|EPI ISL 498105|B.1.1.206|South Africa|2020-07-15	0.0004734684	Africa
Africa|hCoV-19/Gambia/GC19-3099/2020|EPI ISL 561164|B.1.1.242|Gambia|2020-07-25	Africa|hCoV-19/South Africa/KRISP-0567/2020|EPI ISL 498105|B.1.1.206|South Africa|2020-07-15	0.0003381461	Africa
Africa|hCoV-19/Gambia/GC19-3110/2020|EPI ISL 561165|B.1.1.293|Gambia|2020-07-25	Africa|hCoV-19/South Africa/KRISP-0567/2020|EPI ISL 498105|B.1.1.206|South Africa|2020-07-15	0.0003043242	Africa
Africa|hCoV-19/Gambia/GC19-3112/2020|EPI ISL 561166|B.1|Gambia|2020-07-25	Africa|hCoV-19/South Africa/KRISP-0567/2020|EPI ISL 498105|B.1.1.206|South Africa|2020-07-15	0.0005411491	Africa
Africa|hCoV-19/Gambia/GC19-3113/2020|EPI ISL 561167|B.1.1.293|Gambia|2020-07-25	Africa|hCoV-19/South Africa/KRISP-0567/2020|EPI ISL 498105|B.1.1.206|South Africa|2020-07-15	0.0002704957	Africa
Africa|hCoV-19/Gambia/GC19-3114/2020|EPI ISL 561168|B.1.1|Gambia|2020-07-25	Africa|hCoV-19/South Africa/KRISP-0567/2020|EPI ISL 498105|B.1.1.206|South Africa|2020-07-15	0.0003719794	Africa
Africa|hCoV-19/Gambia/GC19-3135/2020|EPI ISL 561169|B.1.5.12|Gambia|2020-07-27	Africa|hCoV-19/South Africa/KRISP-0567/2020|EPI ISL 498105|B.1.1.206|South Africa|2020-07-15	0.0003724593	Africa
Africa|hCoV-19/Gambia/GC19-3140/2020|EPI ISL 561042|B.1.5.12|Gambia|2020-07-27	Africa|hCoV-19/South Africa/KRISP-0567/2020|EPI ISL 498105|B.1.1.206|South Africa|2020-07-15	0.0005412147	Africa
Africa|hCoV-19/Gambia/GC19-3145/2020|EPI ISL 561170|B.1.1|Gambia|2020-07-27	Africa|hCoV-19/South Africa/KRISP-0567/2020|EPI ISL 498105|B.1.1.206|South Africa|2020-07-15	0.0003719920	Africa
Africa|hCoV-19/Gambia/GC19-3146/2020|EPI ISL 561171|B.1.5.12|Gambia|2020-07-27	Africa|hCoV-19/South Africa/KRISP-0567/2020|EPI ISL 498105|B.1.1.206|South Africa|2020-07-15	0.0003725766	Africa
Africa|hCoV-19/Gambia/GC19-3165/2020|EPI ISL 561043|B.1.1.293|Gambia|2020-07-27	Africa|hCoV-19/South Africa/KRISP-0567/2020|EPI ISL 498105|B.1.1.206|South Africa|2020-07-15	0.0002704957	Africa
Africa|hCoV-19/Gambia/GC19-3166/2020|EPI ISL 561044|B.1.5.12|Gambia|2020-07-27	Africa|hCoV-19/South Africa/KRISP-0567/2020|EPI ISL 498105|B.1.1.206|South Africa|2020-07-15	0.0003724467	Africa
Africa|hCoV-19/Gambia/GC19-3189/2020|EPI ISL 561045|B.1.5|Gambia|2020-07-27	Africa|hCoV-19/South Africa/KRISP-0567/2020|EPI ISL 498105|B.1.1.206|South Africa|2020-07-15	0.0002735193	Africa
Africa|hCoV-19/Gambia/GC19-3192/2020|EPI ISL 561046|B.1.5|Gambia|2020-07-27	Africa|hCoV-19/South Africa/KRISP-0567/2020|EPI ISL 498105|B.1.1.206|South Africa|2020-07-15	0.0002370338	Africa
Africa|hCoV-19/Gambia/GC19-3193/2020|EPI ISL 561047|B.1.5.12|Gambia|2020-07-27	Africa|hCoV-19/South Africa/KRISP-0567/2020|EPI ISL 498105|B.1.1.206|South Africa|2020-07-15	0.0003724341	Africa
Africa|hCoV-19/Gambia/GC19-3208/2020|EPI ISL 561048|B.1.5.12|Gambia|2020-07-27	Africa|hCoV-19/South Africa/KRISP-0567/2020|EPI ISL 498105|B.1.1.206|South Africa|2020-07-15	0.0004402418	Africa
Africa|hCoV-19/Gambia/GC19-3209/2020|EPI ISL 561049|B.1.5.12|Gambia|2020-07-27	Africa|hCoV-19/South Africa/KRISP-0567/2020|EPI ISL 498105|B.1.1.206|South Africa|2020-07-15	0.0003386154	Africa
Africa|hCoV-19/Gambia/GC19-3210/2020|EPI ISL 561050|B.1.5.12|Gambia|2020-07-27	Africa|hCoV-19/South Africa/KRISP-0567/2020|EPI ISL 498105|B.1.1.206|South Africa|2020-07-15	0.0003122270	Africa
Africa|hCoV-19/Gambia/GC19-3214/2020|EPI ISL 561051|B.1.1.293|Gambia|2020-07-27	Africa|hCoV-19/South Africa/KRISP-0567/2020|EPI ISL 498105|B.1.1.206|South Africa|2020-07-15	0.0002708830	Africa
Africa|hCoV-19/Gambia/GC19-3219/2020|EPI ISL 561052|B.1.5.12|Gambia|2020-07-27	Africa|hCoV-19/South Africa/KRISP-0567/2020|EPI ISL 498105|B.1.1.206|South Africa|2020-07-15	0.0003720310	Africa
Africa|hCoV-19/Gambia/GC19-3246/2020|EPI ISL 561053|B.1.5.12|Gambia|2020-07-27	Africa|hCoV-19/South Africa/KRISP-0567/2020|EPI ISL 498105|B.1.1.206|South Africa|2020-07-15	0.0003724794	Africa
Africa|hCoV-19/Gambia/GC19-3255/2020|EPI ISL 561054|B.1.177|Gambia|2020-07-27	Africa|hCoV-19/South Africa/KRISP-0567/2020|EPI ISL 498105|B.1.1.206|South Africa|2020-07-15	0.0002031637	Africa
Africa|hCoV-19/Gambia/GC19-3266/2020|EPI ISL 561055|B.1.5|Gambia|2020-07-27	Africa|hCoV-19/South Africa/KRISP-0567/2020|EPI ISL 498105|B.1.1.206|South Africa|2020-07-15	0.0001692824	Africa
Africa|hCoV-19/Gambia/GC19-3267/2020|EPI ISL 561056|B.1.5.12|Gambia|2020-07-27	Africa|hCoV-19/South Africa/KRISP-0567/2020|EPI ISL 498105|B.1.1.206|South Africa|2020-07-15	0.0003047507	Africa
Africa|hCoV-19/Gambia/GC19-3278/2020|EPI ISL 561058|B.1.5.12|Gambia|2020-07-27	Africa|hCoV-19/South Africa/KRISP-0567/2020|EPI ISL 498105|B.1.1.206|South Africa|2020-07-15	0.0003385730	Africa
Africa|hCoV-19/Gambia/GC19-3301/2020|EPI ISL 561059|B.1.5.12|Gambia|2020-07-27	Africa|hCoV-19/South Africa/KRISP-0567/2020|EPI ISL 498105|B.1.1.206|South Africa|2020-07-15	0.0003386074	Africa
Africa|hCoV-19/Gambia/GC19-3317/2020|EPI ISL 561060|B.1.5|Gambia|2020-07-27	Africa|hCoV-19/South Africa/KRISP-0567/2020|EPI ISL 498105|B.1.1.206|South Africa|2020-07-15	0.0002367566	Africa
Africa|hCoV-19/Gambia/GC19-3323/2020|EPI ISL 561061|B.1.5|Gambia|2020-07-27	Africa|hCoV-19/South Africa/KRISP-0567/2020|EPI ISL 498105|B.1.1.206|South Africa|2020-07-15	0.0002031726	Africa
Africa|hCoV-19/Gambia/GC19-3358/2020|EPI ISL 561062|B.1.1.293|Gambia|2020-07-27	Africa|hCoV-19/South Africa/KRISP-0567/2020|EPI ISL 498105|B.1.1.206|South Africa|2020-07-15	0.0003719794	Africa
Africa|hCoV-19/Gambia/GC19-3365/2020|EPI ISL 561063|B.1.5.12|Gambia|2020-07-27	Africa|hCoV-19/South Africa/KRISP-0567/2020|EPI ISL 498105|B.1.1.206|South Africa|2020-07-15	0.0004063453	Africa
Africa|hCoV-19/Gambia/GC19-3373/2020|EPI ISL 561064|B.1.5|Gambia|2020-07-27	Africa|hCoV-19/South Africa/KRISP-0567/2020|EPI ISL 498105|B.1.1.206|South Africa|2020-07-15	0.0002708932	Africa
Africa|hCoV-19/Gambia/GC19-3374/2020|EPI ISL 561065|B.1.5.12|Gambia|2020-07-27	Africa|hCoV-19/South Africa/KRISP-0567/2020|EPI ISL 498105|B.1.1.206|South Africa|2020-07-15	0.0003724467	Africa
Africa|hCoV-19/Gambia/GC19-3375/2020|EPI ISL 561066|B.1.5.12|Gambia|2020-07-27	Africa|hCoV-19/South Africa/KRISP-0567/2020|EPI ISL 498105|B.1.1.206|South Africa|2020-07-15	0.0003385730	Africa
Africa|hCoV-19/Gambia/GC19-3380/2020|EPI ISL 561067|B.1.5.12|Gambia|2020-07-27	Africa|hCoV-19/South Africa/KRISP-0567/2020|EPI ISL 498105|B.1.1.206|South Africa|2020-07-15	0.0003724719	Africa
Africa|hCoV-19/Gambia/GC19-3381/2020|EPI ISL 561068|B.1.5.12|Gambia|2020-07-27	Africa|hCoV-19/South Africa/KRISP-0567/2020|EPI ISL 498105|B.1.1.206|South Africa|2020-07-15	0.0005411673	Africa
Africa|hCoV-19/Gambia/GC19-3396/2020|EPI ISL 561069|B.1.5.12|Gambia|2020-07-27	Africa|hCoV-19/South Africa/KRISP-0567/2020|EPI ISL 498105|B.1.1.206|South Africa|2020-07-15	0.0005073341	Africa
Africa|hCoV-19/Gambia/GC19-3398/2020|EPI ISL 561070|B.1.1.242|Gambia|2020-07-27	Africa|hCoV-19/South Africa/KRISP-0567/2020|EPI ISL 498105|B.1.1.206|South Africa|2020-07-15	0.0004396211	Africa
Africa|hCoV-19/Gambia/GC19-3399/2020|EPI ISL 561172|B.1.5|Gambia|2020-07-27	Africa|hCoV-19/South Africa/KRISP-0567/2020|EPI ISL 498105|B.1.1.206|South Africa|2020-07-15	0.0002705625	Africa
Africa|hCoV-19/Gambia/GC19-3400/2020|EPI ISL 561173|B.1.5|Gambia|2020-07-27	Africa|hCoV-19/South Africa/KRISP-0567/2020|EPI ISL 498105|B.1.1.206|South Africa|2020-07-15	0.0003381986	Africa
Africa|hCoV-19/Gambia/GC19-3407/2020|EPI ISL 561174|B.1.1.242|Gambia|2020-07-27	Africa|hCoV-19/South Africa/KRISP-0567/2020|EPI ISL 498105|B.1.1.206|South Africa|2020-07-15	0.0003043664	Africa
Africa|hCoV-19/Gambia/GC19-3411/2020|EPI ISL 561175|B.1.5.12|Gambia|2020-07-27	Africa|hCoV-19/South Africa/KRISP-0567/2020|EPI ISL 498105|B.1.1.206|South Africa|2020-07-15	0.0004439136	Africa
Africa|hCoV-19/Gambia/GC19-3418/2020|EPI ISL 561176|B.1.1.242|Gambia|2020-07-27	Africa|hCoV-19/South Africa/KRISP-0567/2020|EPI ISL 498105|B.1.1.206|South Africa|2020-07-15	0.0003719971	Africa
Africa|hCoV-19/Gambia/GC19-3429/2020|EPI ISL 561178|B.1.5.12|Gambia|2020-07-27	Africa|hCoV-19/South Africa/KRISP-0567/2020|EPI ISL 498105|B.1.1.206|South Africa|2020-07-15	0.0003719808	Africa
Africa|hCoV-19/Gambia/GC19-3432/2020|EPI ISL 561179|B.1.5.12|Gambia|2020-07-27	Africa|hCoV-19/South Africa/KRISP-0567/2020|EPI ISL 498105|B.1.1.206|South Africa|2020-07-15	0.0005419167	Africa
Africa|hCoV-19/Gambia/GC19-3438/2020|EPI ISL 561180|B.1.5.12|Gambia|2020-07-27	Africa|hCoV-19/South Africa/KRISP-0567/2020|EPI ISL 498105|B.1.1.206|South Africa|2020-07-15	0.0005073632	Africa
Africa|hCoV-19/Gambia/GC19-3445/2020|EPI ISL 561181|B.1.5.12|Gambia|2020-07-27	Africa|hCoV-19/South Africa/KRISP-0567/2020|EPI ISL 498105|B.1.1.206|South Africa|2020-07-15	0.0005750020	Africa
Africa|hCoV-19/Gambia/GC19-3448/2020|EPI ISL 561183|B.1.5|Gambia|2020-07-27	Africa|hCoV-19/South Africa/KRISP-0567/2020|EPI ISL 498105|B.1.1.206|South Africa|2020-07-15	0.0003076913	Africa
Africa|hCoV-19/Gambia/GC19-3497/2020|EPI ISL 561184|B.1.5.12|Gambia|2020-07-27	Africa|hCoV-19/South Africa/KRISP-0567/2020|EPI ISL 498105|B.1.1.206|South Africa|2020-07-15	0.0005072998	Africa
Africa|hCoV-19/Gambia/GC19-3503/2020|EPI ISL 561186|B.1.5.12|Gambia|2020-07-27	Africa|hCoV-19/South Africa/KRISP-0567/2020|EPI ISL 498105|B.1.1.206|South Africa|2020-07-15	0.0004096741	Africa
Africa|hCoV-19/Gambia/GC19-3504/2020|EPI ISL 561187|B.1.5.12|Gambia|2020-07-27	Africa|hCoV-19/South Africa/KRISP-0567/2020|EPI ISL 498105|B.1.1.206|South Africa|2020-07-15	0.0004740954	Africa
Africa|hCoV-19/Gambia/GC19-3505/2020|EPI ISL 561188|B.1.5.12|Gambia|2020-07-27	Africa|hCoV-19/South Africa/KRISP-0567/2020|EPI ISL 498105|B.1.1.206|South Africa|2020-07-15	0.0004396672	Africa
Africa|hCoV-19/Gambia/GC19-3529/2020|EPI ISL 561191|B.1.5.12|Gambia|2020-07-27	Africa|hCoV-19/South Africa/KRISP-0567/2020|EPI ISL 498105|B.1.1.206|South Africa|2020-07-15	0.0005073461	Africa
Africa|hCoV-19/Gambia/GC19-3530/2020|EPI ISL 561192|B.1.5.12|Gambia|2020-07-27	Africa|hCoV-19/South Africa/KRISP-0567/2020|EPI ISL 498105|B.1.1.206|South Africa|2020-07-15	0.0003792119	Africa
Africa|hCoV-19/Gambia/GC19-3533/2020|EPI ISL 561193|B.1.1.293|Gambia|2020-07-27	Africa|hCoV-19/South Africa/KRISP-0567/2020|EPI ISL 498105|B.1.1.206|South Africa|2020-07-15	0.0003043519	Africa
Africa|hCoV-19/Gambia/GC19-3535/2020|EPI ISL 561194|B.1.1.242|Gambia|2020-07-27	Africa|hCoV-19/South Africa/KRISP-0567/2020|EPI ISL 498105|B.1.1.206|South Africa|2020-07-15	0.0003719845	Africa
Africa|hCoV-19/Gambia/GC19-3550/2020|EPI ISL 561195|B.1.5.12|Gambia|2020-07-27	Africa|hCoV-19/South Africa/KRISP-0567/2020|EPI ISL 498105|B.1.1.206|South Africa|2020-07-15	0.0004735070	Africa
Africa|hCoV-19/Gambia/GC19-3565/2020|EPI ISL 561196|B.1.5.12|Gambia|2020-07-27	Africa|hCoV-19/South Africa/KRISP-0567/2020|EPI ISL 498105|B.1.1.206|South Africa|2020-07-15	0.0004058055	Africa
Africa|hCoV-19/Gambia/GC19-3578/2020|EPI ISL 561197|B.1.5.12|Gambia|2020-07-27	Africa|hCoV-19/South Africa/KRISP-0567/2020|EPI ISL 498105|B.1.1.206|South Africa|2020-07-15	0.0004398397	Africa
Africa|hCoV-19/Gambia/GC19-3629/2020|EPI ISL 561199|B.1.5.12|Gambia|2020-07-27	Africa|hCoV-19/South Africa/KRISP-0567/2020|EPI ISL 498105|B.1.1.206|South Africa|2020-07-15	0.0005411911	Africa
Africa|hCoV-19/Gambia/GC19-3656/2020|EPI ISL 561201|B.1.5.12|Gambia|2020-07-27	Africa|hCoV-19/South Africa/KRISP-0567/2020|EPI ISL 498105|B.1.1.206|South Africa|2020-07-15	0.0004396761	Africa
Africa|hCoV-19/Gambia/GC19-3659/2020|EPI ISL 561202|B.1.1|Gambia|2020-07-27	Africa|hCoV-19/South Africa/KRISP-0567/2020|EPI ISL 498105|B.1.1.206|South Africa|2020-07-15	0.0003381940	Africa
Africa|hCoV-19/Gambia/GC19-3666/2020|EPI ISL 561204|B.1.5.12|Gambia|2020-07-27	Africa|hCoV-19/South Africa/KRISP-0567/2020|EPI ISL 498105|B.1.1.206|South Africa|2020-07-15	0.0005115027	Africa
Africa|hCoV-19/Gambia/GC19-3769/2020|EPI ISL 561072|B.1.292|Gambia|2020-07-27	Africa|hCoV-19/South Africa/KRISP-0567/2020|EPI ISL 498105|B.1.1.206|South Africa|2020-07-15	0.0004438014	Africa
Africa|hCoV-19/Gambia/GC19-3773/2020|EPI ISL 561073|B.1.5.12|Gambia|2020-07-27	Africa|hCoV-19/South Africa/KRISP-0567/2020|EPI ISL 498105|B.1.1.206|South Africa|2020-07-15	0.0005073341	Africa
Africa|hCoV-19/Gambia/GC19-3774/2020|EPI ISL 561074|B.1.5.12|Gambia|2020-07-27	Africa|hCoV-19/South Africa/KRISP-0567/2020|EPI ISL 498105|B.1.1.206|South Africa|2020-07-15	0.0004735022	Africa
Africa|hCoV-19/Gambia/GC19-3794/2020|EPI ISL 561078|B.1.5.12|Gambia|2020-07-27	Africa|hCoV-19/South Africa/KRISP-0567/2020|EPI ISL 498105|B.1.1.206|South Africa|2020-07-15	0.0004779630	Africa
Africa|hCoV-19/Gambia/GC19-3796/2020|EPI ISL 561079|B.1.5.12|Gambia|2020-07-27	Africa|hCoV-19/South Africa/KRISP-0567/2020|EPI ISL 498105|B.1.1.206|South Africa|2020-07-15	0.0005073100	Africa
Africa|hCoV-19/Gambia/GC19-3798/2020|EPI ISL 561080|B.1.1.242|Gambia|2020-07-27	Africa|hCoV-19/South Africa/KRISP-0567/2020|EPI ISL 498105|B.1.1.206|South Africa|2020-07-15	0.0004097820	Africa
Africa|hCoV-19/Gambia/GC19-3799/2020|EPI ISL 561081|B.1.1.242|Gambia|2020-07-27	Africa|hCoV-19/South Africa/KRISP-0567/2020|EPI ISL 498105|B.1.1.206|South Africa|2020-07-15	0.0004057781	Africa
Africa|hCoV-19/Gambia/GC19-3802/2020|EPI ISL 561082|B.1.5.12|Gambia|2020-07-27	Africa|hCoV-19/South Africa/KRISP-0567/2020|EPI ISL 498105|B.1.1.206|South Africa|2020-07-15	0.0005411599	Africa
Africa|hCoV-19/Gambia/GC19-3805/2020|EPI ISL 561083|B.1.5.12|Gambia|2020-07-27	Africa|hCoV-19/South Africa/KRISP-0567/2020|EPI ISL 498105|B.1.1.206|South Africa|2020-07-15	0.0005073220	Africa
Africa|hCoV-19/Gambia/GC19-3806/2020|EPI ISL 561084|B.1.1.293|Gambia|2020-07-27	Africa|hCoV-19/South Africa/KRISP-0567/2020|EPI ISL 498105|B.1.1.206|South Africa|2020-07-15	0.0003043272	Africa
Africa|hCoV-19/Gambia/GC19-3807/2020|EPI ISL 561085|B.1.1.293|Gambia|2020-07-27	Africa|hCoV-19/South Africa/KRISP-0567/2020|EPI ISL 498105|B.1.1.206|South Africa|2020-07-15	0.0003381745	Africa
Africa|hCoV-19/Gambia/GC19-3812/2020|EPI ISL 561086|B.1.1.293|Gambia|2020-07-27	Africa|hCoV-19/South Africa/KRISP-0567/2020|EPI ISL 498105|B.1.1.206|South Africa|2020-07-15	0.0003722134	Africa
Africa|hCoV-19/Gambia/GC19-3813/2020|EPI ISL 561087|B.1.1.293|Gambia|2020-07-27	Africa|hCoV-19/South Africa/KRISP-0567/2020|EPI ISL 498105|B.1.1.206|South Africa|2020-07-15	0.0003381630	Africa
Africa|hCoV-19/Gambia/GC19-3814/2020|EPI ISL 561088|B.1|Gambia|2020-07-27	Africa|hCoV-19/South Africa/KRISP-0567/2020|EPI ISL 498105|B.1.1.206|South Africa|2020-07-15	0.0006089159	Africa
Africa|hCoV-19/Gambia/GC19-3816/2020|EPI ISL 561089|B.1.1.293|Gambia|2020-07-27	Africa|hCoV-19/South Africa/KRISP-0567/2020|EPI ISL 498105|B.1.1.206|South Africa|2020-07-15	0.0003047290	Africa
Africa|hCoV-19/Gambia/GC19-3818/2020|EPI ISL 561090|B.1.1.293|Gambia|2020-07-27	Africa|hCoV-19/South Africa/KRISP-0567/2020|EPI ISL 498105|B.1.1.206|South Africa|2020-07-15	0.0004058040	Africa
Africa|hCoV-19/Gambia/GC19-3820/2020|EPI ISL 561091|B.1.1.293|Gambia|2020-07-27	Africa|hCoV-19/South Africa/KRISP-0567/2020|EPI ISL 498105|B.1.1.206|South Africa|2020-07-15	0.0003381630	Africa
Africa|hCoV-19/Gambia/GC19-3821/2020|EPI ISL 561092|B.1.5.12|Gambia|2020-07-27	Africa|hCoV-19/South Africa/KRISP-0567/2020|EPI ISL 498105|B.1.1.206|South Africa|2020-07-15	0.0004136657	Africa
Africa|hCoV-19/Gambia/GC19-3822/2020|EPI ISL 561093|B.1.5.12|Gambia|2020-07-27	Africa|hCoV-19/South Africa/KRISP-0567/2020|EPI ISL 498105|B.1.1.206|South Africa|2020-07-15	0.0005073341	Africa
Africa|hCoV-19/Gambia/GC19-3823/2020|EPI ISL 561094|B.1.5.12|Gambia|2020-07-27	Africa|hCoV-19/South Africa/KRISP-0567/2020|EPI ISL 498105|B.1.1.206|South Africa|2020-07-15	0.0005080022	Africa
Africa|hCoV-19/Gambia/GC19-3835/2020|EPI ISL 561096|B.1.1.293|Gambia|2020-07-27	Africa|hCoV-19/South Africa/KRISP-0567/2020|EPI ISL 498105|B.1.1.206|South Africa|2020-07-15	0.0003043375	Africa
Africa|hCoV-19/Gambia/GC19-3836/2020|EPI ISL 561097|B.1.5.12|Gambia|2020-07-27	Africa|hCoV-19/South Africa/KRISP-0567/2020|EPI ISL 498105|B.1.1.206|South Africa|2020-07-15	0.0004734702	Africa
Africa|hCoV-19/Gambia/GC19-3839/2020|EPI ISL 561098|B.1.5.12|Gambia|2020-07-27	Africa|hCoV-19/South Africa/KRISP-0567/2020|EPI ISL 498105|B.1.1.206|South Africa|2020-07-15	0.0005073341	Africa
Africa|hCoV-19/Gambia/GC19-3842/2020|EPI ISL 561099|B.1.1.293|Gambia|2020-07-27	Africa|hCoV-19/South Africa/KRISP-0567/2020|EPI ISL 498105|B.1.1.206|South Africa|2020-07-15	0.0004058121	Africa
Africa|hCoV-19/Gambia/GC19-3846/2020|EPI ISL 561100|B.1.1.293|Gambia|2020-07-27	Africa|hCoV-19/South Africa/KRISP-0567/2020|EPI ISL 498105|B.1.1.206|South Africa|2020-07-15	0.0003719869	Africa
Africa|hCoV-19/Gambia/GC19-3852/2020|EPI ISL 561101|B.1.5.12|Gambia|2020-07-27	Africa|hCoV-19/South Africa/KRISP-0567/2020|EPI ISL 498105|B.1.1.206|South Africa|2020-07-15	0.0005121539	Africa
Africa|hCoV-19/Gambia/GC19-3854/2020|EPI ISL 561102|B.1.1.293|Gambia|2020-07-27	Africa|hCoV-19/South Africa/KRISP-0567/2020|EPI ISL 498105|B.1.1.206|South Africa|2020-07-15	0.0004058121	Africa
Africa|hCoV-19/Gambia/GC192573/2020|EPI ISL 561115|B.1.5.12|Gambia|2020-07-21	Africa|hCoV-19/South Africa/KRISP-0567/2020|EPI ISL 498105|B.1.1.206|South Africa|2020-07-15	0.0005073563	Africa
Africa|hCoV-19/Gambia/GC192576/2020|EPI ISL 561117|B.1.5.12|Gambia|2020-07-21	Africa|hCoV-19/South Africa/KRISP-0567/2020|EPI ISL 498105|B.1.1.206|South Africa|2020-07-15	0.0004091811	Africa
Africa|hCoV-19/Gambia/GC192579/2020|EPI ISL 561118|B.1.5.12|Gambia|2020-07-21	Africa|hCoV-19/South Africa/KRISP-0567/2020|EPI ISL 498105|B.1.1.206|South Africa|2020-07-15	0.0003772873	Africa
Africa|hCoV-19/Gambia/GC192602/2020|EPI ISL 561120|B.1.1.293|Gambia|2020-07-21	Africa|hCoV-19/South Africa/KRISP-0567/2020|EPI ISL 498105|B.1.1.206|South Africa|2020-07-15	0.0004058040	Africa
Africa|hCoV-19/Gambia/GC192610/2020|EPI ISL 561121|B.1.1.293|Gambia|2020-07-21	Africa|hCoV-19/South Africa/KRISP-0567/2020|EPI ISL 498105|B.1.1.206|South Africa|2020-07-15	0.0004058040	Africa
Africa|hCoV-19/Gambia/GC192751/2020|EPI ISL 561138|B.1.5.12|Gambia|2020-07-21	Africa|hCoV-19/South Africa/KRISP-0567/2020|EPI ISL 498105|B.1.1.206|South Africa|2020-07-15	0.0005412020	Africa
Africa|hCoV-19/Gambia/GC192756/2020|EPI ISL 561139|B.1.5.12|Gambia|2020-07-22	Africa|hCoV-19/South Africa/KRISP-0567/2020|EPI ISL 498105|B.1.1.206|South Africa|2020-07-15	0.0004735022	Africa
Africa|hCoV-19/Gambia/GC192772/2020|EPI ISL 561140|B.1.1|Gambia|2020-07-22	Africa|hCoV-19/South Africa/KRISP-0567/2020|EPI ISL 498105|B.1.1.206|South Africa|2020-07-15	0.0003719794	Africa
Africa|hCoV-19/Gambia/GC192778/2020|EPI ISL 561141|B.1.1|Gambia|2020-07-22	Africa|hCoV-19/South Africa/KRISP-0567/2020|EPI ISL 498105|B.1.1.206|South Africa|2020-07-15	0.0003720172	Africa
Africa|hCoV-19/Gambia/GC192781/2020|EPI ISL 561142|B.1.5.12|Gambia|2020-07-22	Africa|hCoV-19/South Africa/KRISP-0567/2020|EPI ISL 498105|B.1.1.206|South Africa|2020-07-15	0.0005073341	Africa
Africa|hCoV-19/Gambia/GC192782/2020|EPI ISL 561143|B.1.5.12|Gambia|2020-07-22	Africa|hCoV-19/South Africa/KRISP-0567/2020|EPI ISL 498105|B.1.1.206|South Africa|2020-07-15	0.0005073461	Africa
Africa|hCoV-19/Gambia/GC192786/2020|EPI ISL 561144|B.1.1.293|Gambia|2020-07-22	Africa|hCoV-19/South Africa/KRISP-0567/2020|EPI ISL 498105|B.1.1.206|South Africa|2020-07-15	0.0003381482	Africa
Africa|hCoV-19/Gambia/GC192789/2020|EPI ISL 561145|B.1|Gambia|2020-07-22	Africa|hCoV-19/South Africa/KRISP-0567/2020|EPI ISL 498105|B.1.1.206|South Africa|2020-07-15	0.0004396508	Africa
Africa|hCoV-19/Gambia/GC192811/2020|EPI ISL 561147|B.1.5.12|Gambia|2020-07-22	Africa|hCoV-19/South Africa/KRISP-0567/2020|EPI ISL 498105|B.1.1.206|South Africa|2020-07-15	0.0004783222	Africa
Africa|hCoV-19/Gambia/GC192812/2020|EPI ISL 561148|B.1.1.293|Gambia|2020-07-22	Africa|hCoV-19/South Africa/KRISP-0567/2020|EPI ISL 498105|B.1.1.206|South Africa|2020-07-15	0.0002704957	Africa
Africa|hCoV-19/Gambia/NPHL-038/2020|EPI ISL 561205|B.1.1|Gambia|2020	Africa|hCoV-19/South Africa/KRISP-0567/2020|EPI ISL 498105|B.1.1.206|South Africa|2020-07-15	0.0004058136	Africa
Africa|hCoV-19/Gambia/NPHL-061/2020|EPI ISL 561206|B.1.5.12|Gambia|2020	Africa|hCoV-19/South Africa/KRISP-0567/2020|EPI ISL 498105|B.1.1.206|South Africa|2020-07-15	0.0005750156	Africa
Africa|hCoV-19/Gambia/NPHL-1168/2020|EPI ISL 561212|B.1.5.12|Gambia|2020-06-27	Africa|hCoV-19/South Africa/KRISP-0567/2020|EPI ISL 498105|B.1.1.206|South Africa|2020-07-15	0.0005750503	Africa
Africa|hCoV-19/Gambia/NPHL-1208/2020|EPI ISL 561213|B.1.5.12|Gambia|2020-06-30	Africa|hCoV-19/South Africa/KRISP-0567/2020|EPI ISL 498105|B.1.1.206|South Africa|2020-07-15	0.0003065492	Africa
Africa|hCoV-19/Gambia/NPHL-1209/2020|EPI ISL 561214|B.1.5.12|Gambia|2020-06-30	Africa|hCoV-19/South Africa/KRISP-0567/2020|EPI ISL 498105|B.1.1.206|South Africa|2020-07-15	0.0002746969	Africa
Africa|hCoV-19/Gambia/NPHL-1212/2020|EPI ISL 561215|B.1.5.12|Gambia|2020-06-30	Africa|hCoV-19/South Africa/KRISP-0567/2020|EPI ISL 498105|B.1.1.206|South Africa|2020-07-15	0.0004396315	Africa
Africa|hCoV-19/Gambia/NPHL-1224/2020|EPI ISL 561217|B.1.1.293|Gambia|2020-06-30	Africa|hCoV-19/South Africa/KRISP-0567/2020|EPI ISL 498105|B.1.1.206|South Africa|2020-07-15	0.0002474351	Africa
Africa|hCoV-19/Gambia/NPHL-1230/2020|EPI ISL 561218|B.1.5|Gambia|2020-06-30	Africa|hCoV-19/South Africa/KRISP-0567/2020|EPI ISL 498105|B.1.1.206|South Africa|2020-07-15	0.0002383903	Africa
Africa|hCoV-19/Gambia/NPHL-1248/2020|EPI ISL 561222|B.1.5|Gambia|2020-07-01	Africa|hCoV-19/South Africa/KRISP-0567/2020|EPI ISL 498105|B.1.1.206|South Africa|2020-07-15	0.0002383744	Africa
Africa|hCoV-19/Gambia/NPHL-1258/2020|EPI ISL 561223|B.1.292|Gambia|2020-07-02	Africa|hCoV-19/South Africa/KRISP-0567/2020|EPI ISL 498105|B.1.1.206|South Africa|2020-07-15	0.0004058135	Africa
Africa|hCoV-19/Gambia/NPHL-1422/2020|EPI ISL 561228|B.1.5|Gambia|2020-07-04	Africa|hCoV-19/South Africa/KRISP-0567/2020|EPI ISL 498105|B.1.1.206|South Africa|2020-07-15	0.0001766927	Africa
Africa|hCoV-19/Gambia/NPHL-1424/2020|EPI ISL 561229|B.1.292|Gambia|2020-07-04	Africa|hCoV-19/South Africa/KRISP-0567/2020|EPI ISL 498105|B.1.1.206|South Africa|2020-07-15	0.0004059363	Africa
Africa|hCoV-19/Gambia/NPHL-1446/2020|EPI ISL 561230|B.1.5|Gambia|2020-07-04	Africa|hCoV-19/South Africa/KRISP-0567/2020|EPI ISL 498105|B.1.1.206|South Africa|2020-07-15	0.0002383744	Africa
Africa|hCoV-19/Gambia/NPHL-1477/2020|EPI ISL 561231|B.1.5|Gambia|2020	Africa|hCoV-19/South Africa/KRISP-0567/2020|EPI ISL 498105|B.1.1.206|South Africa|2020-07-15	0.0002461691	Africa
Africa|hCoV-19/Gambia/NPHL-1514/2020|EPI ISL 561232|B.1.1|Gambia|2020	Africa|hCoV-19/South Africa/KRISP-0567/2020|EPI ISL 498105|B.1.1.206|South Africa|2020-07-15	0.0003043139	Africa
Africa|hCoV-19/Gambia/NPHL-1641/2020|EPI ISL 561235|B.1.292|Gambia|2020-07-31	Africa|hCoV-19/South Africa/KRISP-0567/2020|EPI ISL 498105|B.1.1.206|South Africa|2020-07-15	0.0004527598	Africa
Africa|hCoV-19/Gambia/NPHL-1645/2020|EPI ISL 561236|B.1.1.293|Gambia|2020-08-04	Africa|hCoV-19/South Africa/KRISP-0567/2020|EPI ISL 498105|B.1.1.206|South Africa|2020-07-15	0.0003061353	Africa
Africa|hCoV-19/Gambia/NPHL-1711/2020|EPI ISL 561237|B.1.1.293|Gambia|2020-08-04	Africa|hCoV-19/South Africa/KRISP-0567/2020|EPI ISL 498105|B.1.1.206|South Africa|2020-07-15	0.0002704957	Africa
Africa|hCoV-19/Gambia/NPHL-1746/2020|EPI ISL 561238|B.1.1|Gambia|2020-07-20	Africa|hCoV-19/South Africa/KRISP-0567/2020|EPI ISL 498105|B.1.1.206|South Africa|2020-07-15	0.0002028910	Africa
Africa|hCoV-19/Gambia/NPHL-1921/2020|EPI ISL 561239|B.1.1|Gambia|2020	Africa|hCoV-19/South Africa/KRISP-0567/2020|EPI ISL 498105|B.1.1.206|South Africa|2020-07-15	0.0003719794	Africa
Africa|hCoV-19/Gambia/NPHL-1968/2020|EPI ISL 561240|B.1.1|Gambia|2020-07-16	Africa|hCoV-19/South Africa/KRISP-0567/2020|EPI ISL 498105|B.1.1.206|South Africa|2020-07-15	0.0003719794	Africa
Africa|hCoV-19/Gambia/NPHL-2037/2020|EPI ISL 561241|B.1.1|Gambia|2020-07-15	Africa|hCoV-19/South Africa/KRISP-0567/2020|EPI ISL 498105|B.1.1.206|South Africa|2020-07-15	0.0003381677	Africa
Africa|hCoV-19/Gambia/NPHL-2268/2020|EPI ISL 561242|B.1.1|Gambia|2020	Africa|hCoV-19/South Africa/KRISP-0567/2020|EPI ISL 498105|B.1.1.206|South Africa|2020-07-15	0.0001692080	Africa
Africa|hCoV-19/Gambia/NPHL-2344/2020|EPI ISL 561243|B.1.292|Gambia|2020	Africa|hCoV-19/South Africa/KRISP-0567/2020|EPI ISL 498105|B.1.1.206|South Africa|2020-07-15	0.0004735100	Africa
Africa|hCoV-19/Gambia/NPHL-2374/2020|EPI ISL 561244|B.1.5.12|Gambia|2020	Africa|hCoV-19/South Africa/KRISP-0567/2020|EPI ISL 498105|B.1.1.206|South Africa|2020-07-15	0.0004396464	Africa
Africa|hCoV-19/Gambia/NPHL-242/2020|EPI ISL 561245|B.1.5|Gambia|2020	Africa|hCoV-19/South Africa/KRISP-0567/2020|EPI ISL 498105|B.1.1.206|South Africa|2020-07-15	0.0002705452	Africa
Africa|hCoV-19/Gambia/NPHL-243/2020|EPI ISL 561246|B.1.5|Gambia|2020	Africa|hCoV-19/South Africa/KRISP-0567/2020|EPI ISL 498105|B.1.1.206|South Africa|2020-07-15	0.0002060325	Africa
Africa|hCoV-19/Gambia/NPHL-244/2020|EPI ISL 561247|B.1.1.293|Gambia|2020	Africa|hCoV-19/South Africa/KRISP-0567/2020|EPI ISL 498105|B.1.1.206|South Africa|2020-07-15	0.0003069883	Africa
Africa|hCoV-19/Gambia/NPHL-2443/2020|EPI ISL 561248|B.1.5.12|Gambia|2020	Africa|hCoV-19/South Africa/KRISP-0567/2020|EPI ISL 498105|B.1.1.206|South Africa|2020-07-15	0.0004396314	Africa
Africa|hCoV-19/Gambia/NPHL-2444/2020|EPI ISL 561249|B.1.292|Gambia|2020-07-21	Africa|hCoV-19/South Africa/KRISP-0567/2020|EPI ISL 498105|B.1.1.206|South Africa|2020-07-15	0.0004396404	Africa
Africa|hCoV-19/Gambia/NPHL-2446/2020|EPI ISL 561250|B.1.1|Gambia|2020	Africa|hCoV-19/South Africa/KRISP-0567/2020|EPI ISL 498105|B.1.1.206|South Africa|2020-07-15	0.0003791713	Africa
Africa|hCoV-19/Gambia/NPHL-245/2020|EPI ISL 561251|B.1.1|Gambia|2020	Africa|hCoV-19/South Africa/KRISP-0567/2020|EPI ISL 498105|B.1.1.206|South Africa|2020-07-15	0.0002031313	Africa
Africa|hCoV-19/Gambia/NPHL-2457/2020|EPI ISL 561252|B.1.1|Gambia|2020-07-21	Africa|hCoV-19/South Africa/KRISP-0567/2020|EPI ISL 498105|B.1.1.206|South Africa|2020-07-15	0.0003791582	Africa
Africa|hCoV-19/Gambia/NPHL-2458/2020|EPI ISL 561253|B.1.292|Gambia|2020-07-21	Africa|hCoV-19/South Africa/KRISP-0567/2020|EPI ISL 498105|B.1.1.206|South Africa|2020-07-15	0.0004482800	Africa
Africa|hCoV-19/Gambia/NPHL-2463/2020|EPI ISL 561254|B.1.1|Gambia|2020	Africa|hCoV-19/South Africa/KRISP-0567/2020|EPI ISL 498105|B.1.1.206|South Africa|2020-07-15	0.0003829725	Africa
Africa|hCoV-19/Gambia/NPHL-2465/2020|EPI ISL 561255|B.1.1|Gambia|2020-07-21	Africa|hCoV-19/South Africa/KRISP-0567/2020|EPI ISL 498105|B.1.1.206|South Africa|2020-07-15	0.0003791844	Africa
Africa|hCoV-19/Gambia/NPHL-2469/2020|EPI ISL 561256|B.1.5.12|Gambia|2020-07-21	Africa|hCoV-19/South Africa/KRISP-0567/2020|EPI ISL 498105|B.1.1.206|South Africa|2020-07-15	0.0005171553	Africa
Africa|hCoV-19/Gambia/NPHL-247/2020|EPI ISL 561257|B.1.1.293|Gambia|2020	Africa|hCoV-19/South Africa/KRISP-0567/2020|EPI ISL 498105|B.1.1.206|South Africa|2020-07-15	0.0003043314	Africa
Africa|hCoV-19/Gambia/NPHL-2470/2020|EPI ISL 561258|B.1.1|Gambia|2020-07-21	Africa|hCoV-19/South Africa/KRISP-0567/2020|EPI ISL 498105|B.1.1.206|South Africa|2020-07-15	0.0003791713	Africa
Africa|hCoV-19/Gambia/NPHL-2472/2020|EPI ISL 561259|B.1.5.12|Gambia|2020-07-21	Africa|hCoV-19/South Africa/KRISP-0567/2020|EPI ISL 498105|B.1.1.206|South Africa|2020-07-15	0.0003102332	Africa
Africa|hCoV-19/Gambia/NPHL-2473/2020|EPI ISL 561260|B.1.5.12|Gambia|2020-07-21	Africa|hCoV-19/South Africa/KRISP-0567/2020|EPI ISL 498105|B.1.1.206|South Africa|2020-07-15	0.0005750582	Africa
Africa|hCoV-19/Gambia/NPHL-2478/2020|EPI ISL 561261|B.1.5.12|Gambia|2020-07-21	Africa|hCoV-19/South Africa/KRISP-0567/2020|EPI ISL 498105|B.1.1.206|South Africa|2020-07-15	0.0003481958	Africa
Africa|hCoV-19/Gambia/NPHL-2497/2020|EPI ISL 561262|B.1.1.242|Gambia|2020-07-21	Africa|hCoV-19/South Africa/KRISP-0567/2020|EPI ISL 498105|B.1.1.206|South Africa|2020-07-15	0.0003481388	Africa
Africa|hCoV-19/Gambia/NPHL-2504/2020|EPI ISL 561264|B.1.5.12|Gambia|2020-07-23	Africa|hCoV-19/South Africa/KRISP-0567/2020|EPI ISL 498105|B.1.1.206|South Africa|2020-07-15	0.0005813720	Africa
Africa|hCoV-19/Gambia/NPHL-2514/2020|EPI ISL 561265|B.1.5.12|Gambia|2020-07-21	Africa|hCoV-19/South Africa/KRISP-0567/2020|EPI ISL 498105|B.1.1.206|South Africa|2020-07-15	0.0005171605	Africa
Africa|hCoV-19/Gambia/NPHL-2521/2020|EPI ISL 561266|B.1.5.12|Gambia|2020-07-23	Africa|hCoV-19/South Africa/KRISP-0567/2020|EPI ISL 498105|B.1.1.206|South Africa|2020-07-15	0.0005171393	Africa
Africa|hCoV-19/Gambia/NPHL-2522/2020|EPI ISL 561267|B.1.1.293|Gambia|2020-07-22	Africa|hCoV-19/South Africa/KRISP-0567/2020|EPI ISL 498105|B.1.1.206|South Africa|2020-07-15	0.0003449829	Africa
Africa|hCoV-19/Gambia/NPHL-2524/2020|EPI ISL 561268|B.1.1|Gambia|2020-07-24	Africa|hCoV-19/South Africa/KRISP-0567/2020|EPI ISL 498105|B.1.1.206|South Africa|2020-07-15	0.0003381677	Africa
Africa|hCoV-19/Gambia/NPHL-2529/2020|EPI ISL 561269|B.1.1.293|Gambia|2020-07-21	Africa|hCoV-19/South Africa/KRISP-0567/2020|EPI ISL 498105|B.1.1.206|South Africa|2020-07-15	0.0003101937	Africa
Africa|hCoV-19/Gambia/NPHL-253/2020|EPI ISL 561270|B.1.1.293|Gambia|2020	Africa|hCoV-19/South Africa/KRISP-0567/2020|EPI ISL 498105|B.1.1.206|South Africa|2020-07-15	0.0003381414	Africa
Africa|hCoV-19/Gambia/NPHL-2537/2020|EPI ISL 561271|B.1.1|Gambia|2020	Africa|hCoV-19/South Africa/KRISP-0567/2020|EPI ISL 498105|B.1.1.206|South Africa|2020-07-15	0.0004096363	Africa
Africa|hCoV-19/Gambia/NPHL-2538/2020|EPI ISL 561272|B.1.5.12|Gambia|2020-07-21	Africa|hCoV-19/South Africa/KRISP-0567/2020|EPI ISL 498105|B.1.1.206|South Africa|2020-07-15	0.0004826417	Africa
Africa|hCoV-19/Gambia/NPHL-2550/2020|EPI ISL 561274|B.1.292|Gambia|2020-07-21	Africa|hCoV-19/South Africa/KRISP-0567/2020|EPI ISL 498105|B.1.1.206|South Africa|2020-07-15	0.0004136743	Africa
Africa|hCoV-19/Gambia/NPHL-2554/2020|EPI ISL 561275|B.1.5.12|Gambia|2020	Africa|hCoV-19/South Africa/KRISP-0567/2020|EPI ISL 498105|B.1.1.206|South Africa|2020-07-15	0.0004136943	Africa
Africa|hCoV-19/Gambia/NPHL-2555/2020|EPI ISL 561276|B.1.1|Gambia|2020-07-21	Africa|hCoV-19/South Africa/KRISP-0567/2020|EPI ISL 498105|B.1.1.206|South Africa|2020-07-15	0.0003482501	Africa
Africa|hCoV-19/Gambia/NPHL-256/2020|EPI ISL 561277|B.1.1.293|Gambia|2020	Africa|hCoV-19/South Africa/KRISP-0567/2020|EPI ISL 498105|B.1.1.206|South Africa|2020-07-15	0.0002366949	Africa
Africa|hCoV-19/Gambia/NPHL-2560/2020|EPI ISL 561278|B.1.1|Gambia|2020	Africa|hCoV-19/South Africa/KRISP-0567/2020|EPI ISL 498105|B.1.1.206|South Africa|2020-07-15	0.0003791582	Africa
Africa|hCoV-19/Gambia/NPHL-2567/2020|EPI ISL 561279|B.1|Gambia|2020	Africa|hCoV-19/South Africa/KRISP-0567/2020|EPI ISL 498105|B.1.1.206|South Africa|2020-07-15	0.0006427858	Africa
Africa|hCoV-19/Gambia/NPHL-2573/2020|EPI ISL 561280|B.1.1.293|Gambia|2020	Africa|hCoV-19/South Africa/KRISP-0567/2020|EPI ISL 498105|B.1.1.206|South Africa|2020-07-15	0.0003102364	Africa
Africa|hCoV-19/Gambia/NPHL-2586/2020|EPI ISL 561281|B.1.5.12|Gambia|2020-07-23	Africa|hCoV-19/South Africa/KRISP-0567/2020|EPI ISL 498105|B.1.1.206|South Africa|2020-07-15	0.0004177985	Africa
Africa|hCoV-19/Gambia/NPHL-2588/2020|EPI ISL 561282|B.1.1|Gambia|2020	Africa|hCoV-19/South Africa/KRISP-0567/2020|EPI ISL 498105|B.1.1.206|South Africa|2020-07-15	0.0004058040	Africa
Africa|hCoV-19/Gambia/NPHL-2615/2020|EPI ISL 561283|B.1.1.293|Gambia|2020-08-18	Africa|hCoV-19/South Africa/KRISP-0567/2020|EPI ISL 498105|B.1.1.206|South Africa|2020-07-15	0.0003381414	Africa
Africa|hCoV-19/Gambia/NPHL-2626/2020|EPI ISL 561284|B.1.1.293|Gambia|2020	Africa|hCoV-19/South Africa/KRISP-0567/2020|EPI ISL 498105|B.1.1.206|South Africa|2020-07-15	0.0003381906	Africa
Africa|hCoV-19/Gambia/NPHL-2640/2020|EPI ISL 561285|B.1.5.12|Gambia|2020-06-17	Africa|hCoV-19/South Africa/KRISP-0567/2020|EPI ISL 498105|B.1.1.206|South Africa|2020-07-15	0.0004058233	Africa
Africa|hCoV-19/Gambia/NPHL-266/2020|EPI ISL 561286|B.1.5.12|Gambia|2020	Africa|hCoV-19/South Africa/KRISP-0567/2020|EPI ISL 498105|B.1.1.206|South Africa|2020-07-15	0.0004826682	Africa
Africa|hCoV-19/Gambia/NPHL-2706/2020|EPI ISL 561287|B.1.292|Gambia|2020	Africa|hCoV-19/South Africa/KRISP-0567/2020|EPI ISL 498105|B.1.1.206|South Africa|2020-07-15	0.0004734685	Africa
Africa|hCoV-19/Gambia/NPHL-2712/2020|EPI ISL 561288|B.1.5.12|Gambia|2020-08-03	Africa|hCoV-19/South Africa/KRISP-0567/2020|EPI ISL 498105|B.1.1.206|South Africa|2020-07-15	0.0005073563	Africa
Africa|hCoV-19/Gambia/NPHL-2727/2020|EPI ISL 561289|B.1.5.12|Gambia|2020-08-04	Africa|hCoV-19/South Africa/KRISP-0567/2020|EPI ISL 498105|B.1.1.206|South Africa|2020-07-15	0.0005073341	Africa
Africa|hCoV-19/Gambia/NPHL-2729/2020|EPI ISL 561290|B.1.1|Gambia|2020-07-23	Africa|hCoV-19/South Africa/KRISP-0567/2020|EPI ISL 498105|B.1.1.206|South Africa|2020-07-15	0.0003719794	Africa
Africa|hCoV-19/Gambia/NPHL-2736/2020|EPI ISL 561291|B.1.1.242|Gambia|2020-07-25	Africa|hCoV-19/South Africa/KRISP-0567/2020|EPI ISL 498105|B.1.1.206|South Africa|2020-07-15	0.0004057958	Africa
Africa|hCoV-19/Gambia/NPHL-2759/2020|EPI ISL 561292|B.1.5.12|Gambia|2020-08-07	Africa|hCoV-19/South Africa/KRISP-0567/2020|EPI ISL 498105|B.1.1.206|South Africa|2020-07-15	0.0004735437	Africa
Africa|hCoV-19/Gambia/NPHL-2762/2020|EPI ISL 561293|B.1.5.12|Gambia|2020-07-25	Africa|hCoV-19/South Africa/KRISP-0567/2020|EPI ISL 498105|B.1.1.206|South Africa|2020-07-15	0.0005411782	Africa
Africa|hCoV-19/Gambia/NPHL-2767/2020|EPI ISL 561294|B.1.1.293|Gambia|2020-07-25	Africa|hCoV-19/South Africa/KRISP-0567/2020|EPI ISL 498105|B.1.1.206|South Africa|2020-07-15	0.0003719720	Africa
Africa|hCoV-19/Gambia/NPHL-2768/2020|EPI ISL 561295|B.1.1.293|Gambia|2020-07-27	Africa|hCoV-19/South Africa/KRISP-0567/2020|EPI ISL 498105|B.1.1.206|South Africa|2020-07-15	0.0003043211	Africa
Africa|hCoV-19/Gambia/NPHL-277/2020|EPI ISL 561296|B.1.5.12|Gambia|2020	Africa|hCoV-19/South Africa/KRISP-0567/2020|EPI ISL 498105|B.1.1.206|South Africa|2020-07-15	0.0005073461	Africa
Africa|hCoV-19/Gambia/NPHL-2785/2020|EPI ISL 561297|B.1.1.242|Gambia|2020-07-27	Africa|hCoV-19/South Africa/KRISP-0567/2020|EPI ISL 498105|B.1.1.206|South Africa|2020-07-15	0.0003381461	Africa
Africa|hCoV-19/Gambia/NPHL-2790/2020|EPI ISL 561298|B.1.1.293|Gambia|2020	Africa|hCoV-19/South Africa/KRISP-0567/2020|EPI ISL 498105|B.1.1.206|South Africa|2020-07-15	0.0003719794	Africa
Africa|hCoV-19/Gambia/NPHL-2825/2020|EPI ISL 561299|B.1.5.12|Gambia|2020	Africa|hCoV-19/South Africa/KRISP-0567/2020|EPI ISL 498105|B.1.1.206|South Africa|2020-07-15	0.0005072877	Africa
Africa|hCoV-19/Gambia/NPHL-287/2020|EPI ISL 561300|B.1.1.293|Gambia|2020	Africa|hCoV-19/South Africa/KRISP-0567/2020|EPI ISL 498105|B.1.1.206|South Africa|2020-07-15	0.0003381597	Africa
Africa|hCoV-19/Gambia/NPHL-2889/2020|EPI ISL 561301|B.1.5.12|Gambia|2020	Africa|hCoV-19/South Africa/KRISP-0567/2020|EPI ISL 498105|B.1.1.206|South Africa|2020-07-15	0.0005509220	Africa
Africa|hCoV-19/Gambia/NPHL-2892/2020|EPI ISL 561302|B.1.5.12|Gambia|2020-09-07	Africa|hCoV-19/South Africa/KRISP-0567/2020|EPI ISL 498105|B.1.1.206|South Africa|2020-07-15	0.0005509220	Africa
Africa|hCoV-19/Gambia/NPHL-290/2020|EPI ISL 561303|B.1.1.293|Gambia|2020	Africa|hCoV-19/South Africa/KRISP-0567/2020|EPI ISL 498105|B.1.1.206|South Africa|2020-07-15	0.0003043210	Africa
Africa|hCoV-19/Gambia/NPHL-2909/2020|EPI ISL 561304|B.1.1.293|Gambia|2020-07-26	Africa|hCoV-19/South Africa/KRISP-0567/2020|EPI ISL 498105|B.1.1.206|South Africa|2020-07-15	0.0003381562	Africa
Africa|hCoV-19/Gambia/NPHL-2984/2020|EPI ISL 561307|B.1.1.293|Gambia|2020	Africa|hCoV-19/South Africa/KRISP-0567/2020|EPI ISL 498105|B.1.1.206|South Africa|2020-07-15	0.0003719957	Africa
Africa|hCoV-19/Gambia/NPHL-299/2020|EPI ISL 561308|B.1.1.293|Gambia|2020	Africa|hCoV-19/South Africa/KRISP-0567/2020|EPI ISL 498105|B.1.1.206|South Africa|2020-07-15	0.0003381482	Africa
Africa|hCoV-19/Gambia/NPHL-3047/2020|EPI ISL 561309|B.1.5.12|Gambia|2020-07-28	Africa|hCoV-19/South Africa/KRISP-0567/2020|EPI ISL 498105|B.1.1.206|South Africa|2020-07-15	0.0005464074	Africa
Africa|hCoV-19/Gambia/NPHL-3055/2020|EPI ISL 561310|B.1.5.12|Gambia|2020-07-17	Africa|hCoV-19/South Africa/KRISP-0567/2020|EPI ISL 498105|B.1.1.206|South Africa|2020-07-15	0.0005411781	Africa
Africa|hCoV-19/Gambia/NPHL-3062/2020|EPI ISL 561311|B.1.5.12|Gambia|2020	Africa|hCoV-19/South Africa/KRISP-0567/2020|EPI ISL 498105|B.1.1.206|South Africa|2020-07-15	0.0005464074	Africa
Africa|hCoV-19/Gambia/NPHL-3079/2020|EPI ISL 561312|B.1.5.12|Gambia|2020-07-27	Africa|hCoV-19/South Africa/KRISP-0567/2020|EPI ISL 498105|B.1.1.206|South Africa|2020-07-15	0.0005509220	Africa
Africa|hCoV-19/Gambia/NPHL-3206/2020|EPI ISL 561313|B.1.1.293|Gambia|2020	Africa|hCoV-19/South Africa/KRISP-0567/2020|EPI ISL 498105|B.1.1.206|South Africa|2020-07-15	0.0004058135	Africa
Africa|hCoV-19/Gambia/NPHL-3254/2020|EPI ISL 561315|B.1.5.12|Gambia|2020-07-28	Africa|hCoV-19/South Africa/KRISP-0567/2020|EPI ISL 498105|B.1.1.206|South Africa|2020-07-15	0.0005456065	Africa
Africa|hCoV-19/Gambia/NPHL-3281/2020|EPI ISL 561316|B.1.1|Gambia|2020-07-28	Africa|hCoV-19/South Africa/KRISP-0567/2020|EPI ISL 498105|B.1.1.206|South Africa|2020-07-15	0.0004554812	Africa
Africa|hCoV-19/Gambia/NPHL-483B/2020|EPI ISL 561318|B.1.1|Gambia|2020	Africa|hCoV-19/South Africa/KRISP-0567/2020|EPI ISL 498105|B.1.1.206|South Africa|2020-07-15	0.0004556696	Africa
Africa|hCoV-19/Gambia/NPHL-704/2020|EPI ISL 561320|B.1.1.293|Gambia|2020	Africa|hCoV-19/South Africa/KRISP-0567/2020|EPI ISL 498105|B.1.1.206|South Africa|2020-07-15	0.0005517033	Africa
Africa|hCoV-19/Gambia/NPHL-737/2020|EPI ISL 561323|B.1.1.293|Gambia|2020	Africa|hCoV-19/South Africa/KRISP-0567/2020|EPI ISL 498105|B.1.1.206|South Africa|2020-07-15	0.0002757153	Africa
Africa|hCoV-19/Gambia/NPHL-748/2020|EPI ISL 561324|B.1.1|Gambia|2020	Africa|hCoV-19/South Africa/KRISP-0567/2020|EPI ISL 498105|B.1.1.206|South Africa|2020-07-15	0.0003381677	Africa
Africa|hCoV-19/Gambia/NPHL-758/2020|EPI ISL 561326|B.1.1.293|Gambia|2020	Africa|hCoV-19/South Africa/KRISP-0567/2020|EPI ISL 498105|B.1.1.206|South Africa|2020-07-15	0.0002754874	Africa
Africa|hCoV-19/Gambia/NPHL-760/2020|EPI ISL 561327|B.1.5|Gambia|2020	Africa|hCoV-19/South Africa/KRISP-0567/2020|EPI ISL 498105|B.1.1.206|South Africa|2020-07-15	0.0002031450	Africa
Africa|hCoV-19/Gambia/NPHL-790/2020|EPI ISL 561329|B.1.5|Gambia|2020	Africa|hCoV-19/South Africa/KRISP-0567/2020|EPI ISL 498105|B.1.1.206|South Africa|2020-07-15	0.0001706690	Africa
Africa|hCoV-19/Gambia/NPHL-923/2020|EPI ISL 561330|B.1.5.12|Gambia|2020	Africa|hCoV-19/South Africa/KRISP-0567/2020|EPI ISL 498105|B.1.1.206|South Africa|2020-07-15	0.0004396612	Africa
Africa|hCoV-19/Gambia/NPHL-930/2020|EPI ISL 561331|B.1.5|Gambia|2020	Africa|hCoV-19/South Africa/KRISP-0567/2020|EPI ISL 498105|B.1.1.206|South Africa|2020-07-15	0.0002048090	Africa
Africa|hCoV-19/Gambia/NPHL-941/2020|EPI ISL 561332|B.1.5.12|Gambia|2020	Africa|hCoV-19/South Africa/KRISP-0567/2020|EPI ISL 498105|B.1.1.206|South Africa|2020-07-15	0.0004734797	Africa
Africa|hCoV-19/Gambia/NPHL-956/2020|EPI ISL 561334|B.1.5.12|Gambia|2020	Africa|hCoV-19/South Africa/KRISP-0567/2020|EPI ISL 498105|B.1.1.206|South Africa|2020-07-15	0.0004779630	Africa
Africa|hCoV-19/Ghana/1651 S3/2020|EPI ISL 422387|A.11|Ghana|2020-03-25	Africa|hCoV-19/South Africa/KRISP-0567/2020|EPI ISL 498105|B.1.1.206|South Africa|2020-07-15	0.0006333112	Africa
Africa|hCoV-19/Ghana/1659 S14/2020|EPI ISL 422405|B.1.220|Ghana|2020-03-25	Africa|hCoV-19/South Africa/KRISP-0567/2020|EPI ISL 498105|B.1.1.206|South Africa|2020-07-15	0.0003521379	Africa
Africa|hCoV-19/Ghana/2230 S4/2020|EPI ISL 422390|B.40|Ghana|2020-03-25	Africa|hCoV-19/South Africa/KRISP-0567/2020|EPI ISL 498105|B.1.1.206|South Africa|2020-07-15	0.0005476171	Africa
Africa|hCoV-19/Ghana/2333 S5/2020|EPI ISL 422394|B.1.3|Ghana|2020-03-27	Africa|hCoV-19/South Africa/KRISP-0567/2020|EPI ISL 498105|B.1.1.206|South Africa|2020-07-15	0.0004482908	Africa
Africa|hCoV-19/Ghana/2573 S27/2020|EPI ISL 515082|A|Ghana|2020-03-29	Africa|hCoV-19/South Africa/KRISP-0567/2020|EPI ISL 498105|B.1.1.206|South Africa|2020-07-15	0.0007443392	Africa
Africa|hCoV-19/Ghana/2666 S32/2020|EPI ISL 515083|A|Ghana|2020-03-27	Africa|hCoV-19/South Africa/KRISP-0567/2020|EPI ISL 498105|B.1.1.206|South Africa|2020-07-15	0.0001714178	Africa
Africa|hCoV-19/Ghana/2709 S25/2020|EPI ISL 515084|B.1|Ghana|2020-03-28	Africa|hCoV-19/South Africa/KRISP-0567/2020|EPI ISL 498105|B.1.1.206|South Africa|2020-07-15	0.0004737775	Africa
Africa|hCoV-19/Ghana/2828 S6/2020|EPI ISL 422397|A.11|Ghana|2020-03-29	Africa|hCoV-19/South Africa/KRISP-0567/2020|EPI ISL 498105|B.1.1.206|South Africa|2020-07-15	0.0007543240	Africa
Africa|hCoV-19/Ghana/2852 S30/2020|EPI ISL 515085|B.6|Ghana|2020-03-28	Africa|hCoV-19/South Africa/KRISP-0567/2020|EPI ISL 498105|B.1.1.206|South Africa|2020-07-15	0.0001716060	Africa
Africa|hCoV-19/Ghana/2914 S8/2020|EPI ISL 422399|B.1.1|Ghana|2020-03-30	Africa|hCoV-19/South Africa/KRISP-0567/2020|EPI ISL 498105|B.1.1.206|South Africa|2020-07-15	0.0002092466	Africa
Africa|hCoV-19/Ghana/34927 S20/2020|EPI ISL 515086|A.11|Ghana|2020-05-23	Africa|hCoV-19/South Africa/KRISP-0567/2020|EPI ISL 498105|B.1.1.206|South Africa|2020-07-15	0.0006450092	Africa
Africa|hCoV-19/Ghana/34928 S21/2020|EPI ISL 515087|A.11|Ghana|2020-05-23	Africa|hCoV-19/South Africa/KRISP-0567/2020|EPI ISL 498105|B.1.1.206|South Africa|2020-07-15	0.0007493508	Africa
Africa|hCoV-19/Ghana/34980 S22/2020|EPI ISL 515088|B.1.1|Ghana|2020-05-23	Africa|hCoV-19/South Africa/KRISP-0567/2020|EPI ISL 498105|B.1.1.206|South Africa|2020-07-15	0.0002079005	Africa
Africa|hCoV-19/Ghana/34983 S40/2020|EPI ISL 515089|B.1.1|Ghana|2020-05-23	Africa|hCoV-19/South Africa/KRISP-0567/2020|EPI ISL 498105|B.1.1.206|South Africa|2020-07-15	0.0002730033	Africa
Africa|hCoV-19/Ghana/35012 S17/2020|EPI ISL 515090|B.1.1|Ghana|2020-05-23	Africa|hCoV-19/South Africa/KRISP-0567/2020|EPI ISL 498105|B.1.1.206|South Africa|2020-07-15	0.0002705113	Africa
Africa|hCoV-19/Ghana/35019 S18/2020|EPI ISL 515091|B.1.1|Ghana|2020-05-23	Africa|hCoV-19/South Africa/KRISP-0567/2020|EPI ISL 498105|B.1.1.206|South Africa|2020-07-15	0.0001719068	Africa
Africa|hCoV-19/Ghana/35183 S24/2020|EPI ISL 515092|A|Ghana|2020-05-24	Africa|hCoV-19/South Africa/KRISP-0567/2020|EPI ISL 498105|B.1.1.206|South Africa|2020-07-15	0.0001738672	Africa
Africa|hCoV-19/Ghana/35280 S41/2020|EPI ISL 515093|A|Ghana|2020-05-24	Africa|hCoV-19/South Africa/KRISP-0567/2020|EPI ISL 498105|B.1.1.206|South Africa|2020-07-15	0.0006546686	Africa
Africa|hCoV-19/Ghana/35394 S49/2020|EPI ISL 515094|B.1.1.307|Ghana|2020-05-24	Africa|hCoV-19/South Africa/KRISP-0567/2020|EPI ISL 498105|B.1.1.206|South Africa|2020-07-15	0.0002067351	Africa
Africa|hCoV-19/Ghana/35466 S19/2020|EPI ISL 515095|B.1.1|Ghana|2020-05-24	Africa|hCoV-19/South Africa/KRISP-0567/2020|EPI ISL 498105|B.1.1.206|South Africa|2020-07-15	0.0002387972	Africa
Africa|hCoV-19/Ghana/35563 S37/2020|EPI ISL 515096|A.11|Ghana|2020-05-24	Africa|hCoV-19/South Africa/KRISP-0567/2020|EPI ISL 498105|B.1.1.206|South Africa|2020-07-15	0.0007780387	Africa
Africa|hCoV-19/Ghana/36523 S23/2020|EPI ISL 515097|A|Ghana|2020-05-27	Africa|hCoV-19/South Africa/KRISP-0567/2020|EPI ISL 498105|B.1.1.206|South Africa|2020-07-15	0.0003081697	Africa
Africa|hCoV-19/Ghana/81216 S36/2020|EPI ISL 515098|A|Ghana|2020-05-20	Africa|hCoV-19/South Africa/KRISP-0567/2020|EPI ISL 498105|B.1.1.206|South Africa|2020-07-15	0.0007452289	Africa
Africa|hCoV-19/Ghana/81219 S34/2020|EPI ISL 515099|B.1.1|Ghana|2020-05-20	Africa|hCoV-19/South Africa/KRISP-0567/2020|EPI ISL 498105|B.1.1.206|South Africa|2020-07-15	0.0001706573	Africa
Africa|hCoV-19/Ghana/82879 S48/2020|EPI ISL 515100|B.1|Ghana|2020-05-20	Africa|hCoV-19/South Africa/KRISP-0567/2020|EPI ISL 498105|B.1.1.206|South Africa|2020-07-15	0.0004735758	Africa
Africa|hCoV-19/Ghana/83637 S29/2020|EPI ISL 515101|B.1.1|Ghana|2020-05-22	Africa|hCoV-19/South Africa/KRISP-0567/2020|EPI ISL 498105|B.1.1.206|South Africa|2020-07-15	0.0002030311	Africa
Africa|hCoV-19/Ghana/84049 S31/2020|EPI ISL 515102|B.1|Ghana|2020-05-25	Africa|hCoV-19/South Africa/KRISP-0567/2020|EPI ISL 498105|B.1.1.206|South Africa|2020-07-15	0.0005074060	Africa
Africa|hCoV-19/Ghana/84162 S45/2020|EPI ISL 515103|A|Ghana|2020-04-25	Africa|hCoV-19/South Africa/KRISP-0567/2020|EPI ISL 498105|B.1.1.206|South Africa|2020-07-15	0.0006202144	Africa
Africa|hCoV-19/Ghana/84182 S43/2020|EPI ISL 515104|B.1.1|Ghana|2020-05-25	Africa|hCoV-19/South Africa/KRISP-0567/2020|EPI ISL 498105|B.1.1.206|South Africa|2020-07-15	0.0003412551	Africa
Africa|hCoV-19/Ghana/84210 S44/2020|EPI ISL 515105|A|Ghana|2020-05-24	Africa|hCoV-19/South Africa/KRISP-0567/2020|EPI ISL 498105|B.1.1.206|South Africa|2020-07-15	0.0006793399	Africa
Africa|hCoV-19/Ghana/84218 S47/2020|EPI ISL 515106|A|Ghana|2020-05-25	Africa|hCoV-19/South Africa/KRISP-0567/2020|EPI ISL 498105|B.1.1.206|South Africa|2020-07-15	0.0007587486	Africa
Africa|hCoV-19/Ghana/84260 S28/2020|EPI ISL 515107|A|Ghana|2020-05-25	Africa|hCoV-19/South Africa/KRISP-0567/2020|EPI ISL 498105|B.1.1.206|South Africa|2020-07-15	0.0006130966	Africa
Africa|hCoV-19/Ghana/84279 S42/2020|EPI ISL 515108|B.1|Ghana|2020-05-25	Africa|hCoV-19/South Africa/KRISP-0567/2020|EPI ISL 498105|B.1.1.206|South Africa|2020-07-15	0.0005091106	Africa
Africa|hCoV-19/Ghana/84301 S35/2020|EPI ISL 515109|A.11|Ghana|2020-05-24	Africa|hCoV-19/South Africa/KRISP-0567/2020|EPI ISL 498105|B.1.1.206|South Africa|2020-07-15	0.0006317624	Africa
Africa|hCoV-19/Ghana/84430 S51/2020|EPI ISL 515110|B.1.1.307|Ghana|2020-05-25	Africa|hCoV-19/South Africa/KRISP-0567/2020|EPI ISL 498105|B.1.1.206|South Africa|2020-07-15	0.0002029803	Africa
Africa|hCoV-19/Ghana/84438 S50/2020|EPI ISL 515111|A|Ghana|2020-05-24	Africa|hCoV-19/South Africa/KRISP-0567/2020|EPI ISL 498105|B.1.1.206|South Africa|2020-07-15	0.0006114102	Africa
Africa|hCoV-19/Ghana/84484 S16/2020|EPI ISL 515112|B.1.1|Ghana|2020-05-25	Africa|hCoV-19/South Africa/KRISP-0567/2020|EPI ISL 498105|B.1.1.206|South Africa|2020-07-15	0.0002757533	Africa
Africa|hCoV-19/Ghana/KATH23/2020|EPI ISL 515181|A.11|Ghana|2020-03-22	Africa|hCoV-19/South Africa/KRISP-0567/2020|EPI ISL 498105|B.1.1.206|South Africa|2020-07-15	0.0006088996	Africa
Africa|hCoV-19/Ghana/TTH10/2020|EPI ISL 515182|A|Ghana|2020-03-27	Africa|hCoV-19/South Africa/KRISP-0567/2020|EPI ISL 498105|B.1.1.206|South Africa|2020-07-15	0.0005750020	Africa
Africa|hCoV-19/Ghana/TTH11/2020|EPI ISL 515183|A|Ghana|2020-03-27	Africa|hCoV-19/South Africa/KRISP-0567/2020|EPI ISL 498105|B.1.1.206|South Africa|2020-07-15	0.0005769138	Africa
Africa|hCoV-19/Ghana/TTH6/2020|EPI ISL 515248|A|Ghana|2020-03-27	Africa|hCoV-19/South Africa/KRISP-0567/2020|EPI ISL 498105|B.1.1.206|South Africa|2020-07-15	0.0006039483	Africa
Africa|hCoV-19/Kenya/C1092/2020|EPI ISL 457849|B.1.5|Kenya|2020-04-18	Africa|hCoV-19/South Africa/KRISP-0567/2020|EPI ISL 498105|B.1.1.206|South Africa|2020-07-15	0.0003168976	Africa
Africa|hCoV-19/Kenya/C1102/2020|EPI ISL 568708|B.1.5|Kenya|2020-04-19	Africa|hCoV-19/South Africa/KRISP-0567/2020|EPI ISL 498105|B.1.1.206|South Africa|2020-07-15	0.0004138076	Africa
Africa|hCoV-19/Kenya/C1162/2020|EPI ISL 457850|B.1.5|Kenya|2020-04-19	Africa|hCoV-19/South Africa/KRISP-0567/2020|EPI ISL 498105|B.1.1.206|South Africa|2020-07-15	0.0002786962	Africa
Africa|hCoV-19/Kenya/C1216/2020|EPI ISL 457854|B.1.5|Kenya|2020-04-19	Africa|hCoV-19/South Africa/KRISP-0567/2020|EPI ISL 498105|B.1.1.206|South Africa|2020-07-15	0.0003043489	Africa
Africa|hCoV-19/Kenya/C1292/2020|EPI ISL 457856|B|Kenya|2020-04-20	Africa|hCoV-19/South Africa/KRISP-0567/2020|EPI ISL 498105|B.1.1.206|South Africa|2020-07-15	0.0003104611	Africa
Africa|hCoV-19/Kenya/C1357/2020|EPI ISL 457858|B.1.5|Kenya|2020-04-20	Africa|hCoV-19/South Africa/KRISP-0567/2020|EPI ISL 498105|B.1.1.206|South Africa|2020-07-15	0.0002828036	Africa
Africa|hCoV-19/Kenya/C1422/2020|EPI ISL 457861|B.1|Kenya|2020-04-20	Africa|hCoV-19/South Africa/KRISP-0567/2020|EPI ISL 498105|B.1.1.206|South Africa|2020-07-15	0.0003196409	Africa
Africa|hCoV-19/Kenya/C1499/2020|EPI ISL 457863|B.1.5|Kenya|2020-04-20	Africa|hCoV-19/South Africa/KRISP-0567/2020|EPI ISL 498105|B.1.1.206|South Africa|2020-07-15	0.0003104331	Africa
Africa|hCoV-19/Kenya/C1646/2020|EPI ISL 457865|B.1.5|Kenya|2020-04-21	Africa|hCoV-19/South Africa/KRISP-0567/2020|EPI ISL 498105|B.1.1.206|South Africa|2020-07-15	0.0002861104	Africa
Africa|hCoV-19/Kenya/C1739/2020|EPI ISL 457866|B|Kenya|2020-04-22	Africa|hCoV-19/South Africa/KRISP-0567/2020|EPI ISL 498105|B.1.1.206|South Africa|2020-07-15	0.0003187095	Africa
Africa|hCoV-19/Kenya/C1751/2020|EPI ISL 457867|B.1.5|Kenya|2020-04-22	Africa|hCoV-19/South Africa/KRISP-0567/2020|EPI ISL 498105|B.1.1.206|South Africa|2020-07-15	0.0002705085	Africa
Africa|hCoV-19/Kenya/C21582/2020|EPI ISL 568872|B.1|Kenya|2020-06-22	Africa|hCoV-19/South Africa/KRISP-0567/2020|EPI ISL 498105|B.1.1.206|South Africa|2020-07-15	0.0005411783	Africa
Africa|hCoV-19/Kenya/C22/2020|EPI ISL 457845|B.1.5|Kenya|2020-03-17	Africa|hCoV-19/South Africa/KRISP-0567/2020|EPI ISL 498105|B.1.1.206|South Africa|2020-07-15	0.0002831341	Africa
Africa|hCoV-19/Kenya/C2439/2020|EPI ISL 457877|B.1.5|Kenya|2020-04-24	Africa|hCoV-19/South Africa/KRISP-0567/2020|EPI ISL 498105|B.1.1.206|South Africa|2020-07-15	0.0003416107	Africa
Africa|hCoV-19/Kenya/C2449/2020|EPI ISL 457878|B.1.5|Kenya|2020-04-24	Africa|hCoV-19/South Africa/KRISP-0567/2020|EPI ISL 498105|B.1.1.206|South Africa|2020-07-15	0.0003148008	Africa
Africa|hCoV-19/Kenya/C2469/2020|EPI ISL 457879|B.1.5|Kenya|2020-04-24	Africa|hCoV-19/South Africa/KRISP-0567/2020|EPI ISL 498105|B.1.1.206|South Africa|2020-07-15	0.0002745460	Africa
Africa|hCoV-19/Kenya/C253/2020|EPI ISL 457868|B.1|Kenya|2020-04-03	Africa|hCoV-19/South Africa/KRISP-0567/2020|EPI ISL 498105|B.1.1.206|South Africa|2020-07-15	0.0003043417	Africa
Africa|hCoV-19/Kenya/C256/2020|EPI ISL 568697|B.1.5|Kenya|2020-04-04	Africa|hCoV-19/South Africa/KRISP-0567/2020|EPI ISL 498105|B.1.1.206|South Africa|2020-07-15	0.0003162604	Africa
Africa|hCoV-19/Kenya/C2582/2020|EPI ISL 457883|B.1.5|Kenya|2020-04-25	Africa|hCoV-19/South Africa/KRISP-0567/2020|EPI ISL 498105|B.1.1.206|South Africa|2020-07-15	0.0003481666	Africa
Africa|hCoV-19/Kenya/C2685/2020|EPI ISL 457884|B.1.5|Kenya|2020-04-25	Africa|hCoV-19/South Africa/KRISP-0567/2020|EPI ISL 498105|B.1.1.206|South Africa|2020-07-15	0.0003387713	Africa
Africa|hCoV-19/Kenya/C2777/2020|EPI ISL 457887|B.1|Kenya|2020-04-26	Africa|hCoV-19/South Africa/KRISP-0567/2020|EPI ISL 498105|B.1.1.206|South Africa|2020-07-15	0.0002861002	Africa
Africa|hCoV-19/Kenya/C2826/2020|EPI ISL 457891|B.1.5|Kenya|2020-04-27	Africa|hCoV-19/South Africa/KRISP-0567/2020|EPI ISL 498105|B.1.1.206|South Africa|2020-07-15	0.0002732522	Africa
Africa|hCoV-19/Kenya/C2847/2020|EPI ISL 457892|B.1.5|Kenya|2020-04-27	Africa|hCoV-19/South Africa/KRISP-0567/2020|EPI ISL 498105|B.1.1.206|South Africa|2020-07-15	0.0002828337	Africa
Africa|hCoV-19/Kenya/C293/2020|EPI ISL 457871|A|Kenya|2020-04-04	Africa|hCoV-19/South Africa/KRISP-0567/2020|EPI ISL 498105|B.1.1.206|South Africa|2020-07-15	0.0005958567	Africa
Africa|hCoV-19/Kenya/C310/2020|EPI ISL 457874|B.4|Kenya|2020-04-04	Africa|hCoV-19/South Africa/KRISP-0567/2020|EPI ISL 498105|B.1.1.206|South Africa|2020-07-15	0.0007587613	Africa
Africa|hCoV-19/Kenya/C3129/2020|EPI ISL 457897|B.1.5|Kenya|2020-04-28	Africa|hCoV-19/South Africa/KRISP-0567/2020|EPI ISL 498105|B.1.1.206|South Africa|2020-07-15	0.0003059595	Africa
Africa|hCoV-19/Kenya/C314/2020|EPI ISL 457875|A|Kenya|2020-04-04	Africa|hCoV-19/South Africa/KRISP-0567/2020|EPI ISL 498105|B.1.1.206|South Africa|2020-07-15	0.0006426906	Africa
Africa|hCoV-19/Kenya/C316/2020|EPI ISL 457876|B.4|Kenya|2020-04-04	Africa|hCoV-19/South Africa/KRISP-0567/2020|EPI ISL 498105|B.1.1.206|South Africa|2020-07-15	0.0007657935	Africa
Africa|hCoV-19/Kenya/C3194/2020|EPI ISL 457901|B.1.5|Kenya|2020-04-28	Africa|hCoV-19/South Africa/KRISP-0567/2020|EPI ISL 498105|B.1.1.206|South Africa|2020-07-15	0.0003481579	Africa
Africa|hCoV-19/Kenya/C3205/2020|EPI ISL 457902|B.1.5|Kenya|2020-04-28	Africa|hCoV-19/South Africa/KRISP-0567/2020|EPI ISL 498105|B.1.1.206|South Africa|2020-07-15	0.0002761760	Africa
Africa|hCoV-19/Kenya/C3208/2020|EPI ISL 457903|B.1.5|Kenya|2020-04-28	Africa|hCoV-19/South Africa/KRISP-0567/2020|EPI ISL 498105|B.1.1.206|South Africa|2020-07-15	0.0002820858	Africa
Africa|hCoV-19/Kenya/C3381/2020|EPI ISL 568714|B.1.5|Kenya|2020-04-30	Africa|hCoV-19/South Africa/KRISP-0567/2020|EPI ISL 498105|B.1.1.206|South Africa|2020-07-15	0.0003074150	Africa
Africa|hCoV-19/Kenya/C3427/2020|EPI ISL 457906|B.1.5|Kenya|2020-04-29	Africa|hCoV-19/South Africa/KRISP-0567/2020|EPI ISL 498105|B.1.1.206|South Africa|2020-07-15	0.0003412598	Africa
Africa|hCoV-19/Kenya/C3457/2020|EPI ISL 568715|B.1|Kenya|2020-04-30	Africa|hCoV-19/South Africa/KRISP-0567/2020|EPI ISL 498105|B.1.1.206|South Africa|2020-07-15	0.0003832886	Africa
Africa|hCoV-19/Kenya/C3739/2020|EPI ISL 568717|B.1.5|Kenya|2020-05-04	Africa|hCoV-19/South Africa/KRISP-0567/2020|EPI ISL 498105|B.1.1.206|South Africa|2020-07-15	0.0002732522	Africa
Africa|hCoV-19/Kenya/C389/2020|EPI ISL 568698|B.1.5|Kenya|2020-04-07	Africa|hCoV-19/South Africa/KRISP-0567/2020|EPI ISL 498105|B.1.1.206|South Africa|2020-07-15	0.0002756906	Africa
Africa|hCoV-19/Kenya/C3980/2020|EPI ISL 568719|B.1|Kenya|2020-05-05	Africa|hCoV-19/South Africa/KRISP-0567/2020|EPI ISL 498105|B.1.1.206|South Africa|2020-07-15	0.0002751409	Africa
Africa|hCoV-19/Kenya/C4083/2020|EPI ISL 568721|B.1.5|Kenya|2020-05-05	Africa|hCoV-19/South Africa/KRISP-0567/2020|EPI ISL 498105|B.1.1.206|South Africa|2020-07-15	0.0003177300	Africa
Africa|hCoV-19/Kenya/C4195/2020|EPI ISL 568723|B.1.5|Kenya|2020-06-05	Africa|hCoV-19/South Africa/KRISP-0567/2020|EPI ISL 498105|B.1.1.206|South Africa|2020-07-15	0.0002732618	Africa
Africa|hCoV-19/Kenya/C4199/2020|EPI ISL 568724|B.1.5|Kenya|2020-05-06	Africa|hCoV-19/South Africa/KRISP-0567/2020|EPI ISL 498105|B.1.1.206|South Africa|2020-07-15	0.0003450472	Africa
Africa|hCoV-19/Kenya/C4214/2020|EPI ISL 568725|B.1|Kenya|2020-06-05	Africa|hCoV-19/South Africa/KRISP-0567/2020|EPI ISL 498105|B.1.1.206|South Africa|2020-07-15	0.0003043282	Africa
Africa|hCoV-19/Kenya/C4419/2020|EPI ISL 568727|B.1|Kenya|2020-05-07	Africa|hCoV-19/South Africa/KRISP-0567/2020|EPI ISL 498105|B.1.1.206|South Africa|2020-07-15	0.0003723333	Africa
Africa|hCoV-19/Kenya/C4420/2020|EPI ISL 568728|B.1.5|Kenya|2020-05-07	Africa|hCoV-19/South Africa/KRISP-0567/2020|EPI ISL 498105|B.1.1.206|South Africa|2020-07-15	0.0003482426	Africa
Africa|hCoV-19/Kenya/C4585/2020|EPI ISL 568730|B.1.5|Kenya|2020-05-08	Africa|hCoV-19/South Africa/KRISP-0567/2020|EPI ISL 498105|B.1.1.206|South Africa|2020-07-15	0.0003074284	Africa
Africa|hCoV-19/Kenya/C460/2020|EPI ISL 457910|B.1.5|Kenya|2020-04-08	Africa|hCoV-19/South Africa/KRISP-0567/2020|EPI ISL 498105|B.1.1.206|South Africa|2020-07-15	0.0002802678	Africa
Africa|hCoV-19/Kenya/C4691/2020|EPI ISL 568733|B.1.5|Kenya|2020-05-09	Africa|hCoV-19/South Africa/KRISP-0567/2020|EPI ISL 498105|B.1.1.206|South Africa|2020-07-15	0.0002423876	Africa
Africa|hCoV-19/Kenya/C4710/2020|EPI ISL 568735|B.1.5|Kenya|2020-05-08	Africa|hCoV-19/South Africa/KRISP-0567/2020|EPI ISL 498105|B.1.1.206|South Africa|2020-07-15	0.0003720008	Africa
Africa|hCoV-19/Kenya/C4717/2020|EPI ISL 568737|B.1.5|Kenya|2020-05-08	Africa|hCoV-19/South Africa/KRISP-0567/2020|EPI ISL 498105|B.1.1.206|South Africa|2020-07-15	0.0003214098	Africa
Africa|hCoV-19/Kenya/C4872/2020|EPI ISL 568741|B.1.5|Kenya|2020-05-08	Africa|hCoV-19/South Africa/KRISP-0567/2020|EPI ISL 498105|B.1.1.206|South Africa|2020-07-15	0.0003103326	Africa
Africa|hCoV-19/Kenya/C4895/2020|EPI ISL 568742|B.1.5|Kenya|2020-05-08	Africa|hCoV-19/South Africa/KRISP-0567/2020|EPI ISL 498105|B.1.1.206|South Africa|2020-07-15	0.0003451105	Africa
Africa|hCoV-19/Kenya/C5008/2020|EPI ISL 568744|B.1|Kenya|2020-05-08	Africa|hCoV-19/South Africa/KRISP-0567/2020|EPI ISL 498105|B.1.1.206|South Africa|2020-07-15	0.0002815725	Africa
Africa|hCoV-19/Kenya/C5011/2020|EPI ISL 568745|B.1.5|Kenya|2020-05-08	Africa|hCoV-19/South Africa/KRISP-0567/2020|EPI ISL 498105|B.1.1.206|South Africa|2020-07-15	0.0003104963	Africa
Africa|hCoV-19/Kenya/C5119/2020|EPI ISL 568750|B.1|Kenya|2020-05-09	Africa|hCoV-19/South Africa/KRISP-0567/2020|EPI ISL 498105|B.1.1.206|South Africa|2020-07-15	0.0003074497	Africa
Africa|hCoV-19/Kenya/C5177/2020|EPI ISL 568752|B.1.5|Kenya|2020-05-09	Africa|hCoV-19/South Africa/KRISP-0567/2020|EPI ISL 498105|B.1.1.206|South Africa|2020-07-15	0.0002760454	Africa
Africa|hCoV-19/Kenya/C5178/2020|EPI ISL 568753|B.1.5|Kenya|2020-05-09	Africa|hCoV-19/South Africa/KRISP-0567/2020|EPI ISL 498105|B.1.1.206|South Africa|2020-07-15	0.0002842226	Africa
Africa|hCoV-19/Kenya/C5246/2020|EPI ISL 568754|B.1.5|Kenya|2020-05-09	Africa|hCoV-19/South Africa/KRISP-0567/2020|EPI ISL 498105|B.1.1.206|South Africa|2020-07-15	0.0003077687	Africa
Africa|hCoV-19/Kenya/C5288/2020|EPI ISL 568755|B.1.5|Kenya|2020-05-10	Africa|hCoV-19/South Africa/KRISP-0567/2020|EPI ISL 498105|B.1.1.206|South Africa|2020-07-15	0.0003486569	Africa
Africa|hCoV-19/Kenya/C5289/2020|EPI ISL 568756|B.1.5|Kenya|2020-05-10	Africa|hCoV-19/South Africa/KRISP-0567/2020|EPI ISL 498105|B.1.1.206|South Africa|2020-07-15	0.0002486894	Africa
Africa|hCoV-19/Kenya/C5328/2020|EPI ISL 568760|B.1.5|Kenya|2020-05-10	Africa|hCoV-19/South Africa/KRISP-0567/2020|EPI ISL 498105|B.1.1.206|South Africa|2020-07-15	0.0002760954	Africa
Africa|hCoV-19/Kenya/C5335/2020|EPI ISL 568762|B.1.5|Kenya|2020-05-10	Africa|hCoV-19/South Africa/KRISP-0567/2020|EPI ISL 498105|B.1.1.206|South Africa|2020-07-15	0.0002763342	Africa
Africa|hCoV-19/Kenya/C5384/2020|EPI ISL 568764|B.1.5|Kenya|2020-05-10	Africa|hCoV-19/South Africa/KRISP-0567/2020|EPI ISL 498105|B.1.1.206|South Africa|2020-07-15	0.0003719882	Africa
Africa|hCoV-19/Kenya/C54/2020|EPI ISL 457847|B.1|Kenya|2020-03-24	Africa|hCoV-19/South Africa/KRISP-0567/2020|EPI ISL 498105|B.1.1.206|South Africa|2020-07-15	0.0003446395	Africa
Africa|hCoV-19/Kenya/C544/2020|EPI ISL 457911|B.1.5|Kenya|2020-04-10	Africa|hCoV-19/South Africa/KRISP-0567/2020|EPI ISL 498105|B.1.1.206|South Africa|2020-07-15	0.0002802777	Africa
Africa|hCoV-19/Kenya/C5442/2020|EPI ISL 568767|B.1.5|Kenya|2020-05-10	Africa|hCoV-19/South Africa/KRISP-0567/2020|EPI ISL 498105|B.1.1.206|South Africa|2020-07-15	0.0003416108	Africa
Africa|hCoV-19/Kenya/C569/2020|EPI ISL 568700|B.1|Kenya|2020-04-12	Africa|hCoV-19/South Africa/KRISP-0567/2020|EPI ISL 498105|B.1.1.206|South Africa|2020-07-15	0.0002814240	Africa
Africa|hCoV-19/Kenya/C5695/2020|EPI ISL 568770|B.1.5|Kenya|2020-05-11	Africa|hCoV-19/South Africa/KRISP-0567/2020|EPI ISL 498105|B.1.1.206|South Africa|2020-07-15	0.0003757870	Africa
Africa|hCoV-19/Kenya/C5701/2020|EPI ISL 568772|B.1|Kenya|2020-05-11	Africa|hCoV-19/South Africa/KRISP-0567/2020|EPI ISL 498105|B.1.1.206|South Africa|2020-07-15	0.0003074361	Africa
Africa|hCoV-19/Kenya/C571/2020|EPI ISL 568702|A|Kenya|2020-04-12	Africa|hCoV-19/South Africa/KRISP-0567/2020|EPI ISL 498105|B.1.1.206|South Africa|2020-07-15	0.0006088379	Africa
Africa|hCoV-19/Kenya/C5767/2020|EPI ISL 568773|B.1.5|Kenya|2020-05-11	Africa|hCoV-19/South Africa/KRISP-0567/2020|EPI ISL 498105|B.1.1.206|South Africa|2020-07-15	0.0003869825	Africa
Africa|hCoV-19/Kenya/C5811/2020|EPI ISL 568775|B.1.5|Kenya|2020-05-11	Africa|hCoV-19/South Africa/KRISP-0567/2020|EPI ISL 498105|B.1.1.206|South Africa|2020-07-15	0.0003074358	Africa
Africa|hCoV-19/Kenya/C5813/2020|EPI ISL 568776|B.1|Kenya|2020-05-11	Africa|hCoV-19/South Africa/KRISP-0567/2020|EPI ISL 498105|B.1.1.206|South Africa|2020-07-15	0.0002760454	Africa
Africa|hCoV-19/Kenya/C5835/2020|EPI ISL 568777|B.1.5|Kenya|2020-05-12	Africa|hCoV-19/South Africa/KRISP-0567/2020|EPI ISL 498105|B.1.1.206|South Africa|2020-07-15	0.0003448452	Africa
Africa|hCoV-19/Kenya/C587/2020|EPI ISL 457912|B.1.5|Kenya|2020-04-11	Africa|hCoV-19/South Africa/KRISP-0567/2020|EPI ISL 498105|B.1.1.206|South Africa|2020-07-15	0.0002801824	Africa
Africa|hCoV-19/Kenya/C589/2020|EPI ISL 457913|B.1.5|Kenya|2020-04-11	Africa|hCoV-19/South Africa/KRISP-0567/2020|EPI ISL 498105|B.1.1.206|South Africa|2020-07-15	0.0002757095	Africa
Africa|hCoV-19/Kenya/C5902/2020|EPI ISL 568779|B.1.5|Kenya|2020-05-12	Africa|hCoV-19/South Africa/KRISP-0567/2020|EPI ISL 498105|B.1.1.206|South Africa|2020-07-15	0.0002788158	Africa
Africa|hCoV-19/Kenya/C5911/2020|EPI ISL 568780|B.1.5|Kenya|2020-05-12	Africa|hCoV-19/South Africa/KRISP-0567/2020|EPI ISL 498105|B.1.1.206|South Africa|2020-07-15	0.0003136020	Africa
Africa|hCoV-19/Kenya/C5914/2020|EPI ISL 568782|B.1.5|Kenya|2020-05-12	Africa|hCoV-19/South Africa/KRISP-0567/2020|EPI ISL 498105|B.1.1.206|South Africa|2020-07-15	0.0003419378	Africa
Africa|hCoV-19/Kenya/C6186/2020|EPI ISL 568787|B.1.5|Kenya|2020-05-13	Africa|hCoV-19/South Africa/KRISP-0567/2020|EPI ISL 498105|B.1.1.206|South Africa|2020-07-15	0.0003451270	Africa
Africa|hCoV-19/Kenya/C6255/2020|EPI ISL 568790|B.1.1.33|Kenya|2020-05-13	Africa|hCoV-19/South Africa/KRISP-0567/2020|EPI ISL 498105|B.1.1.206|South Africa|2020-07-15	0.0003760133	Africa
Africa|hCoV-19/Kenya/C6298/2020|EPI ISL 568792|B.1|Kenya|2020-05-13	Africa|hCoV-19/South Africa/KRISP-0567/2020|EPI ISL 498105|B.1.1.206|South Africa|2020-07-15	0.0002813715	Africa
Africa|hCoV-19/Kenya/C6369/2020|EPI ISL 568794|B.1|Kenya|2020-05-14	Africa|hCoV-19/South Africa/KRISP-0567/2020|EPI ISL 498105|B.1.1.206|South Africa|2020-07-15	0.0003863936	Africa
Africa|hCoV-19/Kenya/C6380/2020|EPI ISL 568798|B.1.5|Kenya|2020-05-15	Africa|hCoV-19/South Africa/KRISP-0567/2020|EPI ISL 498105|B.1.1.206|South Africa|2020-07-15	0.0002464139	Africa
Africa|hCoV-19/Kenya/C6384/2020|EPI ISL 568799|B.1|Kenya|2020-05-14	Africa|hCoV-19/South Africa/KRISP-0567/2020|EPI ISL 498105|B.1.1.206|South Africa|2020-07-15	0.0003104501	Africa
Africa|hCoV-19/Kenya/C639/2020|EPI ISL 568703|B|Kenya|2020-04-14	Africa|hCoV-19/South Africa/KRISP-0567/2020|EPI ISL 498105|B.1.1.206|South Africa|2020-07-15	0.0004206669	Africa
Africa|hCoV-19/Kenya/C6518/2020|EPI ISL 568803|B.1.5|Kenya|2020-05-14	Africa|hCoV-19/South Africa/KRISP-0567/2020|EPI ISL 498105|B.1.1.206|South Africa|2020-07-15	0.0003537195	Africa
Africa|hCoV-19/Kenya/C6524/2020|EPI ISL 568805|A|Kenya|2020-05-14	Africa|hCoV-19/South Africa/KRISP-0567/2020|EPI ISL 498105|B.1.1.206|South Africa|2020-07-15	0.0006597663	Africa
Africa|hCoV-19/Kenya/C656/2020|EPI ISL 457915|B.1.5|Kenya|2020-04-13	Africa|hCoV-19/South Africa/KRISP-0567/2020|EPI ISL 498105|B.1.1.206|South Africa|2020-07-15	0.0003381803	Africa
Africa|hCoV-19/Kenya/C6564/2020|EPI ISL 568806|B.1.5|Kenya|2020-05-14	Africa|hCoV-19/South Africa/KRISP-0567/2020|EPI ISL 498105|B.1.1.206|South Africa|2020-07-15	0.0003906788	Africa
Africa|hCoV-19/Kenya/C6878/2020|EPI ISL 568813|B.1.1|Kenya|2020-05-15	Africa|hCoV-19/South Africa/KRISP-0567/2020|EPI ISL 498105|B.1.1.206|South Africa|2020-07-15	0.0001793543	Africa
Africa|hCoV-19/Kenya/C6914/2020|EPI ISL 568817|B.1|Kenya|2020-05-15	Africa|hCoV-19/South Africa/KRISP-0567/2020|EPI ISL 498105|B.1.1.206|South Africa|2020-07-15	0.0004218701	Africa
Africa|hCoV-19/Kenya/C7081/2020|EPI ISL 568824|B.1.5|Kenya|2020-05-16	Africa|hCoV-19/South Africa/KRISP-0567/2020|EPI ISL 498105|B.1.1.206|South Africa|2020-07-15	0.0003226687	Africa
Africa|hCoV-19/Kenya/C713/2020|EPI ISL 457920|B.1.5|Kenya|2020-04-14	Africa|hCoV-19/South Africa/KRISP-0567/2020|EPI ISL 498105|B.1.1.206|South Africa|2020-07-15	0.0003043414	Africa
Africa|hCoV-19/Kenya/C7579/2020|EPI ISL 568842|A|Kenya|2020-05-16	Africa|hCoV-19/South Africa/KRISP-0567/2020|EPI ISL 498105|B.1.1.206|South Africa|2020-07-15	0.0006615445	Africa
Africa|hCoV-19/Kenya/C7605/2020|EPI ISL 568847|A|Kenya|2020-05-16	Africa|hCoV-19/South Africa/KRISP-0567/2020|EPI ISL 498105|B.1.1.206|South Africa|2020-07-15	0.0006489676	Africa
Africa|hCoV-19/Kenya/C787/2020|EPI ISL 457921|B.1.5|Kenya|2020-04-15	Africa|hCoV-19/South Africa/KRISP-0567/2020|EPI ISL 498105|B.1.1.206|South Africa|2020-07-15	0.0002705086	Africa
Africa|hCoV-19/Kenya/C7949/2020|EPI ISL 568852|B.1|Kenya|2020-05-18	Africa|hCoV-19/South Africa/KRISP-0567/2020|EPI ISL 498105|B.1.1.206|South Africa|2020-07-15	0.0003874774	Africa
Africa|hCoV-19/Kenya/C815/2020|EPI ISL 568706|B.1|Kenya|2020-04-16	Africa|hCoV-19/South Africa/KRISP-0567/2020|EPI ISL 498105|B.1.1.206|South Africa|2020-07-15	0.0003515715	Africa
Africa|hCoV-19/Kenya/C8240/2020|EPI ISL 568855|B.1.5|Kenya|2020-05-19	Africa|hCoV-19/South Africa/KRISP-0567/2020|EPI ISL 498105|B.1.1.206|South Africa|2020-07-15	0.0003183213	Africa
Africa|hCoV-19/Kenya/C926/2020|EPI ISL 457928|B.1.5|Kenya|2020-04-17	Africa|hCoV-19/South Africa/KRISP-0567/2020|EPI ISL 498105|B.1.1.206|South Africa|2020-07-15	0.0003061426	Africa
Africa|hCoV-19/Kenya/D5/2020|EPI ISL 457999|B.1|Kenya|2020-05-22	Africa|hCoV-19/South Africa/KRISP-0567/2020|EPI ISL 498105|B.1.1.206|South Africa|2020-07-15	0.0005543183	Africa
Africa|hCoV-19/Kenya/D6/2020|EPI ISL 458000|B.40|Kenya|2020-03-17	Africa|hCoV-19/South Africa/KRISP-0567/2020|EPI ISL 498105|B.1.1.206|South Africa|2020-07-15	0.0006792610	Africa
Africa|hCoV-19/Kenya/NIC 059/2020|EPI ISL 457827|B.40|Kenya|2020-03	Africa|hCoV-19/South Africa/KRISP-0567/2020|EPI ISL 498105|B.1.1.206|South Africa|2020-07-15	0.0006149860	Africa
Africa|hCoV-19/Kenya/NIC 084/2020|EPI ISL 457828|B|Kenya|2020-03	Africa|hCoV-19/South Africa/KRISP-0567/2020|EPI ISL 498105|B.1.1.206|South Africa|2020-07-15	0.0005750137	Africa
Africa|hCoV-19/Kenya/NIC 087/2020|EPI ISL 457829|B.1.1.20|Kenya|2020-03	Africa|hCoV-19/South Africa/KRISP-0567/2020|EPI ISL 498105|B.1.1.206|South Africa|2020-07-15	0.0002031568	Africa
Africa|hCoV-19/Kenya/NIC 089/2020|EPI ISL 457830|B.1.1.20|Kenya|2020-03	Africa|hCoV-19/South Africa/KRISP-0567/2020|EPI ISL 498105|B.1.1.206|South Africa|2020-07-15	0.0002113640	Africa
Africa|hCoV-19/Kenya/NIC 168/2020|EPI ISL 457832|B.1.255|Kenya|2020-03	Africa|hCoV-19/South Africa/KRISP-0567/2020|EPI ISL 498105|B.1.1.206|South Africa|2020-07-15	0.0003474928	Africa
Africa|hCoV-19/Kenya/NIC 187/2020|EPI ISL 457833|B.1.5|Kenya|2020-03-20	Africa|hCoV-19/South Africa/KRISP-0567/2020|EPI ISL 498105|B.1.1.206|South Africa|2020-07-15	0.0003381575	Africa
Africa|hCoV-19/Kenya/NIC 196/2020|EPI ISL 457834|B.1.1|Kenya|2020-03-21	Africa|hCoV-19/South Africa/KRISP-0567/2020|EPI ISL 498105|B.1.1.206|South Africa|2020-07-15	0.0001756134	Africa
Africa|hCoV-19/Kenya/NIC 248/2020|EPI ISL 457836|B.40|Kenya|2020-03-23	Africa|hCoV-19/South Africa/KRISP-0567/2020|EPI ISL 498105|B.1.1.206|South Africa|2020-07-15	0.0005515868	Africa
Africa|hCoV-19/Kenya/NIC 266/2020|EPI ISL 457838|B.6|Kenya|2020-03-24	Africa|hCoV-19/South Africa/KRISP-0567/2020|EPI ISL 498105|B.1.1.206|South Africa|2020-07-15	0.0006497329	Africa
Africa|hCoV-19/Kenya/NIC 492/2020|EPI ISL 457840|B.1.5|Kenya|2020-03	Africa|hCoV-19/South Africa/KRISP-0567/2020|EPI ISL 498105|B.1.1.206|South Africa|2020-07-15	0.0002789877	Africa
Africa|hCoV-19/Kenya/NIC 512/2020|EPI ISL 457841|B.1.5|Kenya|2020-03	Africa|hCoV-19/South Africa/KRISP-0567/2020|EPI ISL 498105|B.1.1.206|South Africa|2020-07-15	0.0002787836	Africa
Africa|hCoV-19/Kenya/NIC 569/2020|EPI ISL 457843|B.1.1|Kenya|2020-03-29	Africa|hCoV-19/South Africa/KRISP-0567/2020|EPI ISL 498105|B.1.1.206|South Africa|2020-07-15	0.0002028615	Africa
Africa|hCoV-19/Kenya/NIC 593/2020|EPI ISL 457844|B.1.1.316|Kenya|2020-03-29	Africa|hCoV-19/South Africa/KRISP-0567/2020|EPI ISL 498105|B.1.1.206|South Africa|2020-07-15	0.0002087974	Africa
Africa|hCoV-19/Kenya/S052/2020|EPI ISL 457932|B.4|Kenya|2020-03-14	Africa|hCoV-19/South Africa/KRISP-0567/2020|EPI ISL 498105|B.1.1.206|South Africa|2020-07-15	0.0007291174	Africa
Africa|hCoV-19/Kenya/S109/2020|EPI ISL 457933|B.4|Kenya|2020-03-23	Africa|hCoV-19/South Africa/KRISP-0567/2020|EPI ISL 498105|B.1.1.206|South Africa|2020-07-15	0.0007000790	Africa
Africa|hCoV-19/Kenya/S299/2020|EPI ISL 457934|B.1.1.1|Kenya|2020-03-29	Africa|hCoV-19/South Africa/KRISP-0567/2020|EPI ISL 498105|B.1.1.206|South Africa|2020-07-15	0.0003445564	Africa
Africa|hCoV-19/Madagascar/IP-01650/2020|EPI ISL 508862|B.1|Madagascar|2020-03-20	Africa|hCoV-19/South Africa/KRISP-0567/2020|EPI ISL 498105|B.1.1.206|South Africa|2020-07-15	0.0003719882	Africa
Africa|hCoV-19/Madagascar/IP-01861/2020|EPI ISL 508863|B.1|Madagascar|2020-03-22	Africa|hCoV-19/South Africa/KRISP-0567/2020|EPI ISL 498105|B.1.1.206|South Africa|2020-07-15	0.0003719883	Africa
Africa|hCoV-19/Mali/M002593/2020|EPI ISL 487446|A|Mali|2020-04-06	Africa|hCoV-19/South Africa/KRISP-0567/2020|EPI ISL 498105|B.1.1.206|South Africa|2020-07-15	0.0006426754	Africa
Africa|hCoV-19/Mali/M002615/2020|EPI ISL 487447|A|Mali|2020-04-06	Africa|hCoV-19/South Africa/KRISP-0567/2020|EPI ISL 498105|B.1.1.206|South Africa|2020-07-15	0.0005750351	Africa
Africa|hCoV-19/Mali/M002616/2020|EPI ISL 487448|A|Mali|2020-04-06	Africa|hCoV-19/South Africa/KRISP-0567/2020|EPI ISL 498105|B.1.1.206|South Africa|2020-07-15	0.0005761263	Africa
Africa|hCoV-19/Mali/M002618/2020|EPI ISL 487449|A|Mali|2020-04-06	Africa|hCoV-19/South Africa/KRISP-0567/2020|EPI ISL 498105|B.1.1.206|South Africa|2020-07-15	0.0006426777	Africa
Africa|hCoV-19/Mali/M002644/2020|EPI ISL 487450|A|Mali|2020-04-08	Africa|hCoV-19/South Africa/KRISP-0567/2020|EPI ISL 498105|B.1.1.206|South Africa|2020-07-15	0.0006426930	Africa
Africa|hCoV-19/Mali/M002659/2020|EPI ISL 487451|A|Mali|2020-04-09	Africa|hCoV-19/South Africa/KRISP-0567/2020|EPI ISL 498105|B.1.1.206|South Africa|2020-07-15	0.0006088380	Africa
Africa|hCoV-19/Mali/M002663/2020|EPI ISL 487452|A|Mali|2020-04-09	Africa|hCoV-19/South Africa/KRISP-0567/2020|EPI ISL 498105|B.1.1.206|South Africa|2020-07-15	0.0006764846	Africa
Africa|hCoV-19/Mali/M002667/2020|EPI ISL 487453|B.1|Mali|2020-04-10	Africa|hCoV-19/South Africa/KRISP-0567/2020|EPI ISL 498105|B.1.1.206|South Africa|2020-07-15	0.0003719883	Africa
Africa|hCoV-19/Mali/M002672/2020|EPI ISL 487454|B|Mali|2020-04-10	Africa|hCoV-19/South Africa/KRISP-0567/2020|EPI ISL 498105|B.1.1.206|South Africa|2020-07-15	0.0005413084	Africa
Africa|hCoV-19/Mali/M002673/2020|EPI ISL 487455|B.1|Mali|2020-04-10	Africa|hCoV-19/South Africa/KRISP-0567/2020|EPI ISL 498105|B.1.1.206|South Africa|2020-07-15	0.0003719808	Africa
Africa|hCoV-19/Mali/M002675/2020|EPI ISL 487456|A|Mali|2020-04-10	Africa|hCoV-19/South Africa/KRISP-0567/2020|EPI ISL 498105|B.1.1.206|South Africa|2020-07-15	0.0006088380	Africa
Africa|hCoV-19/Mali/M002698/2020|EPI ISL 487457|A|Mali|2020-04-12	Africa|hCoV-19/South Africa/KRISP-0567/2020|EPI ISL 498105|B.1.1.206|South Africa|2020-07-15	0.0005417719	Africa
Africa|hCoV-19/Mali/M002700/2020|EPI ISL 487458|B.1|Mali|2020-04-12	Africa|hCoV-19/South Africa/KRISP-0567/2020|EPI ISL 498105|B.1.1.206|South Africa|2020-07-15	0.0005093596	Africa
Africa|hCoV-19/Mali/M002703/2020|EPI ISL 487459|B.1|Mali|2020-04-12	Africa|hCoV-19/South Africa/KRISP-0567/2020|EPI ISL 498105|B.1.1.206|South Africa|2020-07-15	0.0004396315	Africa
Africa|hCoV-19/Mali/M002704/2020|EPI ISL 487460|A|Mali|2020-04-12	Africa|hCoV-19/South Africa/KRISP-0567/2020|EPI ISL 498105|B.1.1.206|South Africa|2020-07-15	0.0005411436	Africa
Africa|hCoV-19/Mali/M002707/2020|EPI ISL 487461|A|Mali|2020-04-12	Africa|hCoV-19/South Africa/KRISP-0567/2020|EPI ISL 498105|B.1.1.206|South Africa|2020-07-15	0.0007103855	Africa
Africa|hCoV-19/Mali/M002758/2020|EPI ISL 487462|B.1|Mali|2020-04-13	Africa|hCoV-19/South Africa/KRISP-0567/2020|EPI ISL 498105|B.1.1.206|South Africa|2020-07-15	0.0004735117	Africa
Africa|hCoV-19/Mali/M002823/2020|EPI ISL 487463|A|Mali|2020-04-14	Africa|hCoV-19/South Africa/KRISP-0567/2020|EPI ISL 498105|B.1.1.206|South Africa|2020-07-15	0.0006426602	Africa
Africa|hCoV-19/Mali/M002824/2020|EPI ISL 487464|B.1.3|Mali|2020-04-14	Africa|hCoV-19/South Africa/KRISP-0567/2020|EPI ISL 498105|B.1.1.206|South Africa|2020-07-15	0.0004734892	Africa
Africa|hCoV-19/Mali/M002826/2020|EPI ISL 487465|A|Mali|2020-04-14	Africa|hCoV-19/South Africa/KRISP-0567/2020|EPI ISL 498105|B.1.1.206|South Africa|2020-07-15	0.0005750020	Africa
Africa|hCoV-19/Mali/M002830/2020|EPI ISL 487466|B.1.275|Mali|2020-04-14	Africa|hCoV-19/South Africa/KRISP-0567/2020|EPI ISL 498105|B.1.1.206|South Africa|2020-07-15	0.0004396789	Africa
Africa|hCoV-19/Morocco/15N/2020|EPI ISL 458150|B.1.1|Morocco|2020-05-15	Africa|hCoV-19/South Africa/KRISP-0567/2020|EPI ISL 498105|B.1.1.206|South Africa|2020-07-15	0.0004740551	Africa
Africa|hCoV-19/Morocco/6887/2020|EPI ISL 459965|B.1.1|Morocco|2020-03-03	Africa|hCoV-19/South Africa/KRISP-0567/2020|EPI ISL 498105|B.1.1.206|South Africa|2020-07-15	0.0001690421	Africa
Africa|hCoV-19/Morocco/6888/2020|EPI ISL 459966|B.1.1|Morocco|2020-03-15	Africa|hCoV-19/South Africa/KRISP-0567/2020|EPI ISL 498105|B.1.1.206|South Africa|2020-07-15	0.0002704903	Africa
Africa|hCoV-19/Morocco/6889/2020|EPI ISL 459967|B.1.5|Morocco|2020-03-15	Africa|hCoV-19/South Africa/KRISP-0567/2020|EPI ISL 498105|B.1.1.206|South Africa|2020-07-15	0.0002730190	Africa
Africa|hCoV-19/Morocco/6890/2020|EPI ISL 459968|B.1.5|Morocco|2020-03-17	Africa|hCoV-19/South Africa/KRISP-0567/2020|EPI ISL 498105|B.1.1.206|South Africa|2020-07-15	0.0003403006	Africa
Africa|hCoV-19/Morocco/6891/2020|EPI ISL 459969|B.1.255|Morocco|2020-03-20	Africa|hCoV-19/South Africa/KRISP-0567/2020|EPI ISL 498105|B.1.1.206|South Africa|2020-07-15	0.0003076173	Africa
Africa|hCoV-19/Morocco/6892/2020|EPI ISL 459970|B.1.5|Morocco|2020-03-17	Africa|hCoV-19/South Africa/KRISP-0567/2020|EPI ISL 498105|B.1.1.206|South Africa|2020-07-15	0.0003414504	Africa
Africa|hCoV-19/Morocco/6893/2020|EPI ISL 459971|B.1.153|Morocco|2020-03-18	Africa|hCoV-19/South Africa/KRISP-0567/2020|EPI ISL 498105|B.1.1.206|South Africa|2020-07-15	0.0005144451	Africa
Africa|hCoV-19/Morocco/6894/2020|EPI ISL 459972|B.1|Morocco|2020-03-20	Africa|hCoV-19/South Africa/KRISP-0567/2020|EPI ISL 498105|B.1.1.206|South Africa|2020-07-15	0.0004396404	Africa
Africa|hCoV-19/Morocco/6895/2020|EPI ISL 459973|B.1.1|Morocco|2020-03-20	Africa|hCoV-19/South Africa/KRISP-0567/2020|EPI ISL 498105|B.1.1.206|South Africa|2020-07-15	0.0002028547	Africa
Africa|hCoV-19/Morocco/6897/2020|EPI ISL 459975|B.1.5|Morocco|2020-03-21	Africa|hCoV-19/South Africa/KRISP-0567/2020|EPI ISL 498105|B.1.1.206|South Africa|2020-07-15	0.0003381689	Africa
Africa|hCoV-19/Morocco/6898/2020|EPI ISL 459976|B.1|Morocco|2020-03-16	Africa|hCoV-19/South Africa/KRISP-0567/2020|EPI ISL 498105|B.1.1.206|South Africa|2020-07-15	0.0004058492	Africa
Africa|hCoV-19/Morocco/6899/2020|EPI ISL 459977|B.1.1|Morocco|2020-04-21	Africa|hCoV-19/South Africa/KRISP-0567/2020|EPI ISL 498105|B.1.1.206|South Africa|2020-07-15	0.0002028635	Africa
Africa|hCoV-19/Morocco/6900/2020|EPI ISL 459978|B.1.1.247|Morocco|2020-04-20	Africa|hCoV-19/South Africa/KRISP-0567/2020|EPI ISL 498105|B.1.1.206|South Africa|2020-07-15	0.0003043272	Africa
Africa|hCoV-19/Morocco/6901/2020|EPI ISL 459979|B.1|Morocco|2020-04-19	Africa|hCoV-19/South Africa/KRISP-0567/2020|EPI ISL 498105|B.1.1.206|South Africa|2020-07-15	0.0004058136	Africa
Africa|hCoV-19/Morocco/6902/2020|EPI ISL 459980|B.1.1|Morocco|2020-04-19	Africa|hCoV-19/South Africa/KRISP-0567/2020|EPI ISL 498105|B.1.1.206|South Africa|2020-07-15	0.0003381482	Africa
Africa|hCoV-19/Morocco/6903/2020|EPI ISL 459981|B.1|Morocco|2020-04-19	Africa|hCoV-19/South Africa/KRISP-0567/2020|EPI ISL 498105|B.1.1.206|South Africa|2020-07-15	0.0005073202	Africa
Africa|hCoV-19/Morocco/6904/2020|EPI ISL 459982|B.1|Morocco|2020-04-18	Africa|hCoV-19/South Africa/KRISP-0567/2020|EPI ISL 498105|B.1.1.206|South Africa|2020-07-15	0.0005073443	Africa
Africa|hCoV-19/Morocco/6905/2020|EPI ISL 459983|B.1.1|Morocco|2020-04-21	Africa|hCoV-19/South Africa/KRISP-0567/2020|EPI ISL 498105|B.1.1.206|South Africa|2020-07-15	0.0002705076	Africa
Africa|hCoV-19/Morocco/6906/2020|EPI ISL 459984|B.1.1|Morocco|2020-04-06	Africa|hCoV-19/South Africa/KRISP-0567/2020|EPI ISL 498105|B.1.1.206|South Africa|2020-07-15	0.0001690421	Africa
Africa|hCoV-19/Morocco/AZ183/2020|EPI ISL 476026|B.1.1|Morocco|2020-05-11	Africa|hCoV-19/South Africa/KRISP-0567/2020|EPI ISL 498105|B.1.1.206|South Africa|2020-07-15	0.0003719869	Africa
Africa|hCoV-19/Morocco/CA24/2020|EPI ISL 476025|B.1.1|Morocco|2020-05-02	Africa|hCoV-19/South Africa/KRISP-0567/2020|EPI ISL 498105|B.1.1.206|South Africa|2020-07-15	0.0004735035	Africa
Africa|hCoV-19/Morocco/HMIMV-Rabat102-03/2020|EPI ISL 471456|B.1|Morocco|2020-03-31	Africa|hCoV-19/South Africa/KRISP-0567/2020|EPI ISL 498105|B.1.1.206|South Africa|2020-07-15	0.0004734892	Africa
Africa|hCoV-19/Morocco/HMIMV-Rabat1025-04/2020|EPI ISL 471457|B.1|Morocco|2020-04-13	Africa|hCoV-19/South Africa/KRISP-0567/2020|EPI ISL 498105|B.1.1.206|South Africa|2020-07-15	0.0004396701	Africa
Africa|hCoV-19/Morocco/HMIMV-Rabat1429-04/2020|EPI ISL 471458|B.1|Morocco|2020-04-19	Africa|hCoV-19/South Africa/KRISP-0567/2020|EPI ISL 498105|B.1.1.206|South Africa|2020-07-15	0.0005412019	Africa
Africa|hCoV-19/Morocco/HMIMV-Rabat1435-04/2020|EPI ISL 471459|B.1|Morocco|2020-04-19	Africa|hCoV-19/South Africa/KRISP-0567/2020|EPI ISL 498105|B.1.1.206|South Africa|2020-07-15	0.0004058232	Africa
Africa|hCoV-19/Morocco/HMIMV-Rabat1462-04/2020|EPI ISL 471460|B.1|Morocco|2020-04-19	Africa|hCoV-19/South Africa/KRISP-0567/2020|EPI ISL 498105|B.1.1.206|South Africa|2020-07-15	0.0005073443	Africa
Africa|hCoV-19/Morocco/OUA677-19/2020|EPI ISL 451400|B.1.5|Morocco|2020-04-23	Africa|hCoV-19/South Africa/KRISP-0567/2020|EPI ISL 498105|B.1.1.206|South Africa|2020-07-15	0.0004058410	Africa
Africa|hCoV-19/Morocco/RA85/2020|EPI ISL 467299|B.1|Morocco|2020-05-21	Africa|hCoV-19/South Africa/KRISP-0567/2020|EPI ISL 498105|B.1.1.206|South Africa|2020-07-15	0.0008798311	Africa
Africa|hCoV-19/Morocco/RMPS-01/2020|EPI ISL 469017|B.1|Morocco|2020-04-13	Africa|hCoV-19/South Africa/KRISP-0567/2020|EPI ISL 498105|B.1.1.206|South Africa|2020-07-15	0.0003719883	Africa
Africa|hCoV-19/Morocco/RMPS-02/2020|EPI ISL 469049|B.1|Morocco|2020-03-30	Africa|hCoV-19/South Africa/KRISP-0567/2020|EPI ISL 498105|B.1.1.206|South Africa|2020-07-15	0.0003720046	Africa
Africa|hCoV-19/Morocco/RMPS-03/2020|EPI ISL 469051|B.1|Morocco|2020-04-03	Africa|hCoV-19/South Africa/KRISP-0567/2020|EPI ISL 498105|B.1.1.206|South Africa|2020-07-15	0.0004396404	Africa
Africa|hCoV-19/Morocco/RMPS-04/2020|EPI ISL 469052|B.1|Morocco|2020-03-30	Africa|hCoV-19/South Africa/KRISP-0567/2020|EPI ISL 498105|B.1.1.206|South Africa|2020-07-15	0.0003719883	Africa
Africa|hCoV-19/Morocco/RMPS-05/2020|EPI ISL 469053|B.1|Morocco|2020-03-30	Africa|hCoV-19/South Africa/KRISP-0567/2020|EPI ISL 498105|B.1.1.206|South Africa|2020-07-15	0.0003381643	Africa
Africa|hCoV-19/Morocco/RMPS-06/2020|EPI ISL 469054|B.1|Morocco|2020-04-01	Africa|hCoV-19/South Africa/KRISP-0567/2020|EPI ISL 498105|B.1.1.206|South Africa|2020-07-15	0.0003719883	Africa
Africa|hCoV-19/Morocco/RMPS-12/2020|EPI ISL 482737|B.1.1|Morocco|2020-05-08	Africa|hCoV-19/South Africa/KRISP-0567/2020|EPI ISL 498105|B.1.1.206|South Africa|2020-07-15	0.0003762575	Africa
Africa|hCoV-19/Morocco/RMPS-13/2020|EPI ISL 482738|B.1|Morocco|2020-04-10	Africa|hCoV-19/South Africa/KRISP-0567/2020|EPI ISL 498105|B.1.1.206|South Africa|2020-07-15	0.0003762370	Africa
Africa|hCoV-19/Morocco/RMPS-14/2020|EPI ISL 482739|B.1|Morocco|2020-04-22	Africa|hCoV-19/South Africa/KRISP-0567/2020|EPI ISL 498105|B.1.1.206|South Africa|2020-07-15	0.0003837168	Africa
Africa|hCoV-19/Morocco/refstage1/2020|EPI ISL 476559|B.1.5|Morocco|2020-02-27	Africa|hCoV-19/South Africa/KRISP-0567/2020|EPI ISL 498105|B.1.1.206|South Africa|2020-07-15	0.0002705087	Africa
Africa|hCoV-19/Nigeria/AB03-CV135/2020|EPI ISL 527872|B.1.5|Nigeria|2020-05-12	Africa|hCoV-19/South Africa/KRISP-0567/2020|EPI ISL 498105|B.1.1.206|South Africa|2020-07-15	0.0003760178	Africa
Africa|hCoV-19/Nigeria/ED01-CV155/2020|EPI ISL 527873|B.40|Nigeria|2020-02-21	Africa|hCoV-19/South Africa/KRISP-0567/2020|EPI ISL 498105|B.1.1.206|South Africa|2020-07-15	0.0006765565	Africa
Africa|hCoV-19/Nigeria/ED02-CV156/2020|EPI ISL 527874|B.40|Nigeria|2020-03-23	Africa|hCoV-19/South Africa/KRISP-0567/2020|EPI ISL 498105|B.1.1.206|South Africa|2020-07-15	0.0005750136	Africa
Africa|hCoV-19/Nigeria/ED03-CV157/2020|EPI ISL 527875|B.40|Nigeria|2020-03-26	Africa|hCoV-19/South Africa/KRISP-0567/2020|EPI ISL 498105|B.1.1.206|South Africa|2020-07-15	0.0007331676	Africa
Africa|hCoV-19/Nigeria/ED04-CV158/2020|EPI ISL 527876|A|Nigeria|2020-03-25	Africa|hCoV-19/South Africa/KRISP-0567/2020|EPI ISL 498105|B.1.1.206|South Africa|2020-07-15	0.0006088494	Africa
Africa|hCoV-19/Nigeria/ED06-CV159/2020|EPI ISL 527877|A|Nigeria|2020-03-25	Africa|hCoV-19/South Africa/KRISP-0567/2020|EPI ISL 498105|B.1.1.206|South Africa|2020-07-15	0.0005936633	Africa
Africa|hCoV-19/Nigeria/ED07-CV160/2020|EPI ISL 527878|B.40|Nigeria|2020-03-31	Africa|hCoV-19/South Africa/KRISP-0567/2020|EPI ISL 498105|B.1.1.206|South Africa|2020-07-15	0.0007104749	Africa
Africa|hCoV-19/Nigeria/ED1010-CV215/2020|EPI ISL 527879|B.1.1.229|Nigeria|2020-05-04	Africa|hCoV-19/South Africa/KRISP-0567/2020|EPI ISL 498105|B.1.1.206|South Africa|2020-07-15	0.0002366742	Africa
Africa|hCoV-19/Nigeria/ED18-CV161/2020|EPI ISL 527880|B.1.5|Nigeria|2020-03-25	Africa|hCoV-19/South Africa/KRISP-0567/2020|EPI ISL 498105|B.1.1.206|South Africa|2020-07-15	0.0003050223	Africa
Africa|hCoV-19/Nigeria/ED20-CV162/2020|EPI ISL 527881|B.1|Nigeria|2020-03-30	Africa|hCoV-19/South Africa/KRISP-0567/2020|EPI ISL 498105|B.1.1.206|South Africa|2020-07-15	0.0003719883	Africa
Africa|hCoV-19/Nigeria/ED25-CV163/2020|EPI ISL 527882|B.1.5|Nigeria|2020-05-09	Africa|hCoV-19/South Africa/KRISP-0567/2020|EPI ISL 498105|B.1.1.206|South Africa|2020-07-15	0.0003043283	Africa
Africa|hCoV-19/Nigeria/ED32-CV164/2020|EPI ISL 527883|B.1.5|Nigeria|2020-05-18	Africa|hCoV-19/South Africa/KRISP-0567/2020|EPI ISL 498105|B.1.1.206|South Africa|2020-07-15	0.0003065637	Africa
Africa|hCoV-19/Nigeria/ED46-CV165/2020|EPI ISL 527884|B.1.1.229|Nigeria|2020-04-24	Africa|hCoV-19/South Africa/KRISP-0567/2020|EPI ISL 498105|B.1.1.206|South Africa|2020-07-15	0.0003043221	Africa
Africa|hCoV-19/Nigeria/ED48-CV193/2020|EPI ISL 527885|B.1.5|Nigeria|2020-04-26	Africa|hCoV-19/South Africa/KRISP-0567/2020|EPI ISL 498105|B.1.1.206|South Africa|2020-07-15	0.0002424681	Africa
Africa|hCoV-19/Nigeria/EK025-CV58/2020|EPI ISL 487098|B.1.1.71|Nigeria|2020-04-19	Africa|hCoV-19/South Africa/KRISP-0567/2020|EPI ISL 498105|B.1.1.206|South Africa|2020-07-15	0.0003117051	Africa
Africa|hCoV-19/Nigeria/EK084-CV50/2020|EPI ISL 487105|B.1.1.71|Nigeria|2020-04-23	Africa|hCoV-19/South Africa/KRISP-0567/2020|EPI ISL 498105|B.1.1.206|South Africa|2020-07-15	0.0003043197	Africa
Africa|hCoV-19/Nigeria/EK220-CV54/2020|EPI ISL 487102|B.1.1|Nigeria|2020-05-14	Africa|hCoV-19/South Africa/KRISP-0567/2020|EPI ISL 498105|B.1.1.206|South Africa|2020-07-15	0.0002708263	Africa
Africa|hCoV-19/Nigeria/EK254-CV60/2020|EPI ISL 487096|B.1.1|Nigeria|2020-05-19	Africa|hCoV-19/South Africa/KRISP-0567/2020|EPI ISL 498105|B.1.1.206|South Africa|2020-07-15	0.0002779863	Africa
Africa|hCoV-19/Nigeria/EK291-CV115/2020|EPI ISL 527887|B.1.1|Nigeria|2020-06-02	Africa|hCoV-19/South Africa/KRISP-0567/2020|EPI ISL 498105|B.1.1.206|South Africa|2020-07-15	0.0003043404	Africa
Africa|hCoV-19/Nigeria/KW017-CV24/2020|EPI ISL 455362|B.1.255|Nigeria|2020-04-10	Africa|hCoV-19/South Africa/KRISP-0567/2020|EPI ISL 498105|B.1.1.206|South Africa|2020-07-15	0.0004058314	Africa
Africa|hCoV-19/Nigeria/KW298-CV48/2020|EPI ISL 487107|A|Nigeria|2020-05-08	Africa|hCoV-19/South Africa/KRISP-0567/2020|EPI ISL 498105|B.1.1.206|South Africa|2020-07-15	0.0006426625	Africa
Africa|hCoV-19/Nigeria/KW326-CV52/2020|EPI ISL 487103|B.1.1|Nigeria|2020-05-09	Africa|hCoV-19/South Africa/KRISP-0567/2020|EPI ISL 498105|B.1.1.206|South Africa|2020-07-15	0.0002379879	Africa
Africa|hCoV-19/Nigeria/Lagos01/2020|EPI ISL 413550|B.1.1|Nigeria|2020-02-27	Africa|hCoV-19/South Africa/KRISP-0567/2020|EPI ISL 498105|B.1.1.206|South Africa|2020-07-15	0.0002054286	Africa
Africa|hCoV-19/Nigeria/NG57752/2020|EPI ISL 462992|B.1.1|Nigeria|2020-03	Africa|hCoV-19/South Africa/KRISP-0567/2020|EPI ISL 498105|B.1.1.206|South Africa|2020-07-15	0.0002369623	Africa
Africa|hCoV-19/Nigeria/OG007-CV22/2020|EPI ISL 455412|B.40|Nigeria|2020-03-29	Africa|hCoV-19/South Africa/KRISP-0567/2020|EPI ISL 498105|B.1.1.206|South Africa|2020-07-15	0.0006088769	Africa
Africa|hCoV-19/Nigeria/ON191-CV49/2020|EPI ISL 487106|B.1.246|Nigeria|2020-06-30	Africa|hCoV-19/South Africa/KRISP-0567/2020|EPI ISL 498105|B.1.1.206|South Africa|2020-07-15	0.0004757899	Africa
Africa|hCoV-19/Nigeria/ON505-CV43/2020|EPI ISL 487112|B.1.246|Nigeria|2020-05-24	Africa|hCoV-19/South Africa/KRISP-0567/2020|EPI ISL 498105|B.1.1.206|South Africa|2020-07-15	0.0005411525	Africa
Africa|hCoV-19/Nigeria/ON507-CV44/2020|EPI ISL 487111|B.1.1.10|Nigeria|2020-05-24	Africa|hCoV-19/South Africa/KRISP-0567/2020|EPI ISL 498105|B.1.1.206|South Africa|2020-07-15	0.0003724416	Africa
Africa|hCoV-19/Nigeria/ON595-CV121/2020|EPI ISL 527888|B.1.1.90|Nigeria|2020-06-03	Africa|hCoV-19/South Africa/KRISP-0567/2020|EPI ISL 498105|B.1.1.206|South Africa|2020-07-15	0.0003381562	Africa
Africa|hCoV-19/Nigeria/ON705-CV153/2020|EPI ISL 527889|B.1.1.1|Nigeria|2020-06-09	Africa|hCoV-19/South Africa/KRISP-0567/2020|EPI ISL 498105|B.1.1.206|South Africa|2020-07-15	0.0004396211	Africa
Africa|hCoV-19/Nigeria/ON752-CV144/2020|EPI ISL 527890|B.1|Nigeria|2020-06-11	Africa|hCoV-19/South Africa/KRISP-0567/2020|EPI ISL 498105|B.1.1.206|South Africa|2020-07-15	0.0005076807	Africa
Africa|hCoV-19/Nigeria/ON920-CV152/2020|EPI ISL 527891|B.1.1.220|Nigeria|2020-06-16	Africa|hCoV-19/South Africa/KRISP-0567/2020|EPI ISL 498105|B.1.1.206|South Africa|2020-07-15	0.0003385454	Africa
Africa|hCoV-19/Nigeria/ON969-CV145/2020|EPI ISL 527892|B.1.1|Nigeria|2020-06-17	Africa|hCoV-19/South Africa/KRISP-0567/2020|EPI ISL 498105|B.1.1.206|South Africa|2020-07-15	0.0003381779	Africa
Africa|hCoV-19/Nigeria/OS016-CV3/2020|EPI ISL 455413|B.40|Nigeria|2020-03-27	Africa|hCoV-19/South Africa/KRISP-0567/2020|EPI ISL 498105|B.1.1.206|South Africa|2020-07-15	0.0005767298	Africa
Africa|hCoV-19/Nigeria/OS030-CV5/2020|EPI ISL 455415|A|Nigeria|2020-03-29	Africa|hCoV-19/South Africa/KRISP-0567/2020|EPI ISL 498105|B.1.1.206|South Africa|2020-07-15	0.0007362685	Africa
Africa|hCoV-19/Nigeria/OS055-CV8/2020|EPI ISL 455418|A|Nigeria|2020-03-29	Africa|hCoV-19/South Africa/KRISP-0567/2020|EPI ISL 498105|B.1.1.206|South Africa|2020-07-15	0.0007294651	Africa
Africa|hCoV-19/Nigeria/OS060-CV9/2020|EPI ISL 455419|B.1|Nigeria|2020-03-29	Africa|hCoV-19/South Africa/KRISP-0567/2020|EPI ISL 498105|B.1.1.206|South Africa|2020-07-15	0.0005116819	Africa
Africa|hCoV-19/Nigeria/OS070-CV11/2020|EPI ISL 455422|A|Nigeria|2020-03-29	Africa|hCoV-19/South Africa/KRISP-0567/2020|EPI ISL 498105|B.1.1.206|South Africa|2020-07-15	0.0007103710	Africa
Africa|hCoV-19/Nigeria/OS085-CV14/2020|EPI ISL 455424|A|Nigeria|2020-03-29	Africa|hCoV-19/South Africa/KRISP-0567/2020|EPI ISL 498105|B.1.1.206|South Africa|2020-07-15	0.0006088380	Africa
Africa|hCoV-19/Nigeria/OS125-CV20/2020|EPI ISL 455427|A|Nigeria|2020-03-29	Africa|hCoV-19/South Africa/KRISP-0567/2020|EPI ISL 498105|B.1.1.206|South Africa|2020-07-15	0.0007039051	Africa
Africa|hCoV-19/Nigeria/OS294-CV42/2020|EPI ISL 487113|B.1.5|Nigeria|2020-04-23	Africa|hCoV-19/South Africa/KRISP-0567/2020|EPI ISL 498105|B.1.1.206|South Africa|2020-07-15	0.0003719958	Africa
Africa|hCoV-19/Nigeria/OS524-CV45/2020|EPI ISL 487110|B.1.22|Nigeria|2020-05-11	Africa|hCoV-19/South Africa/KRISP-0567/2020|EPI ISL 498105|B.1.1.206|South Africa|2020-07-15	0.0004734892	Africa
Africa|hCoV-19/Nigeria/OS589-CV46/2020|EPI ISL 487109|B.1.22|Nigeria|2020-05-29	Africa|hCoV-19/South Africa/KRISP-0567/2020|EPI ISL 498105|B.1.1.206|South Africa|2020-07-15	0.0005074969	Africa
Africa|hCoV-19/Nigeria/OY008-CV29/2020|EPI ISL 455429|B.1|Nigeria|2020-03-27	Africa|hCoV-19/South Africa/KRISP-0567/2020|EPI ISL 498105|B.1.1.206|South Africa|2020-07-15	0.0003719882	Africa
Africa|hCoV-19/Nigeria/OY045A-CV35/2020|EPI ISL 455431|B.40|Nigeria|2020-04-02	Africa|hCoV-19/South Africa/KRISP-0567/2020|EPI ISL 498105|B.1.1.206|South Africa|2020-07-15	0.0005751497	Africa
Africa|hCoV-19/Nigeria/OY094-CV57/2020|EPI ISL 487099|B.1.1.102|Nigeria|2020-04-24	Africa|hCoV-19/South Africa/KRISP-0567/2020|EPI ISL 498105|B.1.1.206|South Africa|2020-07-15	0.0002366893	Africa
Africa|hCoV-19/Nigeria/OY175-CV51/2020|EPI ISL 487104|B.1|Nigeria|2020-05-03	Africa|hCoV-19/South Africa/KRISP-0567/2020|EPI ISL 498105|B.1.1.206|South Africa|2020-07-15	0.0004805976	Africa
Africa|hCoV-19/Nigeria/OY233-CV66/2020|EPI ISL 487091|B.1.246|Nigeria|2020-05-13	Africa|hCoV-19/South Africa/KRISP-0567/2020|EPI ISL 498105|B.1.1.206|South Africa|2020-07-15	0.0006427013	Africa
Africa|hCoV-19/Nigeria/OY260-CV55/2020|EPI ISL 487101|B.1.265|Nigeria|2020-05-16	Africa|hCoV-19/South Africa/KRISP-0567/2020|EPI ISL 498105|B.1.1.206|South Africa|2020-07-15	0.0005411526	Africa
Africa|hCoV-19/Nigeria/OY592-CV167/2020|EPI ISL 527898|B.1.265|Nigeria|2020-06-10	Africa|hCoV-19/South Africa/KRISP-0567/2020|EPI ISL 498105|B.1.1.206|South Africa|2020-07-15	0.0006427383	Africa
Africa|hCoV-19/Nigeria/OY595-CV168/2020|EPI ISL 527899|B.1.265|Nigeria|2020-06-09	Africa|hCoV-19/South Africa/KRISP-0567/2020|EPI ISL 498105|B.1.1.206|South Africa|2020-07-15	0.0006627522	Africa
Africa|hCoV-19/Nigeria/OY598-CV169/2020|EPI ISL 527900|B.1.1|Nigeria|2020-06-09	Africa|hCoV-19/South Africa/KRISP-0567/2020|EPI ISL 498105|B.1.1.206|South Africa|2020-07-15	0.0004152517	Africa
Africa|hCoV-19/Nigeria/OY605-CV170/2020|EPI ISL 527901|B.1.1|Nigeria|2020-06-12	Africa|hCoV-19/South Africa/KRISP-0567/2020|EPI ISL 498105|B.1.1.206|South Africa|2020-07-15	0.0004396013	Africa
Africa|hCoV-19/Nigeria/OY608-CV172/2020|EPI ISL 527903|B.1.1|Nigeria|2020-06-11	Africa|hCoV-19/South Africa/KRISP-0567/2020|EPI ISL 498105|B.1.1.206|South Africa|2020-07-15	0.0003414147	Africa
Africa|hCoV-19/Nigeria/OY612-CV173/2020|EPI ISL 527904|B.1.1|Nigeria|2020-06-13	Africa|hCoV-19/South Africa/KRISP-0567/2020|EPI ISL 498105|B.1.1.206|South Africa|2020-07-15	0.0003384468	Africa
Africa|hCoV-19/Nigeria/OY616-CV174/2020|EPI ISL 527905|B.1.1|Nigeria|2020-06-12	Africa|hCoV-19/South Africa/KRISP-0567/2020|EPI ISL 498105|B.1.1.206|South Africa|2020-07-15	0.0004402568	Africa
Africa|hCoV-19/Nigeria/OY625-CV182/2020|EPI ISL 527909|B.1.1|Nigeria|2020-06-13	Africa|hCoV-19/South Africa/KRISP-0567/2020|EPI ISL 498105|B.1.1.206|South Africa|2020-07-15	0.0003422101	Africa
Africa|hCoV-19/Nigeria/OY626-CV183/2020|EPI ISL 527910|B.1.1|Nigeria|2020-06-13	Africa|hCoV-19/South Africa/KRISP-0567/2020|EPI ISL 498105|B.1.1.206|South Africa|2020-07-15	0.0003068173	Africa
Africa|hCoV-19/Nigeria/OY627-CV184/2020|EPI ISL 527911|B.1.1|Nigeria|2020-06-13	Africa|hCoV-19/South Africa/KRISP-0567/2020|EPI ISL 498105|B.1.1.206|South Africa|2020-07-15	0.0002029348	Africa
Africa|hCoV-19/Nigeria/OY628-CV185/2020|EPI ISL 527912|B.1.1|Nigeria|2020-06-13	Africa|hCoV-19/South Africa/KRISP-0567/2020|EPI ISL 498105|B.1.1.206|South Africa|2020-07-15	0.0004396492	Africa
Africa|hCoV-19/Nigeria/OY633-CV189/2020|EPI ISL 527914|B.1.1.71|Nigeria|2020-06-16	Africa|hCoV-19/South Africa/KRISP-0567/2020|EPI ISL 498105|B.1.1.206|South Africa|2020-07-15	0.0004058040	Africa
Africa|hCoV-19/Nigeria/OY636-CV192/2020|EPI ISL 527915|B.1.1|Nigeria|2020-06-17	Africa|hCoV-19/South Africa/KRISP-0567/2020|EPI ISL 498105|B.1.1.206|South Africa|2020-07-15	0.0003043078	Africa
Africa|hCoV-19/Senegal/003/2020|EPI ISL 418206|B.1.356|Senegal|2020-02-28	Africa|hCoV-19/South Africa/KRISP-0567/2020|EPI ISL 498105|B.1.1.206|South Africa|2020-07-15	0.0004068315	Africa
Africa|hCoV-19/Senegal/016/2020|EPI ISL 418207|B.1.356|Senegal|2020-03-02	Africa|hCoV-19/South Africa/KRISP-0567/2020|EPI ISL 498105|B.1.1.206|South Africa|2020-07-15	0.0004058136	Africa
Africa|hCoV-19/Senegal/020/2020|EPI ISL 418208|B.1.356|Senegal|2020-03-04	Africa|hCoV-19/South Africa/KRISP-0567/2020|EPI ISL 498105|B.1.1.206|South Africa|2020-07-15	0.0004069557	Africa
Africa|hCoV-19/Senegal/026/2020|EPI ISL 418209|B.1.356|Senegal|2020-03-03	Africa|hCoV-19/South Africa/KRISP-0567/2020|EPI ISL 498105|B.1.1.206|South Africa|2020-07-15	0.0004396404	Africa
Africa|hCoV-19/Senegal/073/2020|EPI ISL 418210|B.1|Senegal|2020-03-10	Africa|hCoV-19/South Africa/KRISP-0567/2020|EPI ISL 498105|B.1.1.206|South Africa|2020-07-15	0.0003043417	Africa
Africa|hCoV-19/Senegal/082/2020|EPI ISL 418211|B.1|Senegal|2020-03-11	Africa|hCoV-19/South Africa/KRISP-0567/2020|EPI ISL 498105|B.1.1.206|South Africa|2020-07-15	0.0003044858	Africa
Africa|hCoV-19/Senegal/087/2020|EPI ISL 418212|B.1|Senegal|2020-03-11	Africa|hCoV-19/South Africa/KRISP-0567/2020|EPI ISL 498105|B.1.1.206|South Africa|2020-07-15	0.0003052602	Africa
Africa|hCoV-19/Senegal/094/2020|EPI ISL 418213|B.1|Senegal|2020-03-12	Africa|hCoV-19/South Africa/KRISP-0567/2020|EPI ISL 498105|B.1.1.206|South Africa|2020-07-15	0.0003384847	Africa
Africa|hCoV-19/Senegal/102/2020|EPI ISL 418214|B.1|Senegal|2020-03-12	Africa|hCoV-19/South Africa/KRISP-0567/2020|EPI ISL 498105|B.1.1.206|South Africa|2020-07-15	0.0002809794	Africa
Africa|hCoV-19/Senegal/119/2020|EPI ISL 418215|B.1|Senegal|2020-03-12	Africa|hCoV-19/South Africa/KRISP-0567/2020|EPI ISL 498105|B.1.1.206|South Africa|2020-07-15	0.0003748985	Africa
Africa|hCoV-19/Senegal/1351/2020|EPI ISL 480556|B.6|Senegal|2020-03-28	Africa|hCoV-19/South Africa/KRISP-0567/2020|EPI ISL 498105|B.1.1.206|South Africa|2020-07-15	0.0005763254	Africa
Africa|hCoV-19/Senegal/136/2020|EPI ISL 418216|A.2|Senegal|2020-03-13	Africa|hCoV-19/South Africa/KRISP-0567/2020|EPI ISL 498105|B.1.1.206|South Africa|2020-07-15	0.0006765279	Africa
Africa|hCoV-19/Senegal/139/2020|EPI ISL 418217|B.1|Senegal|2020-03-13	Africa|hCoV-19/South Africa/KRISP-0567/2020|EPI ISL 498105|B.1.1.206|South Africa|2020-07-15	0.0003403322	Africa
Africa|hCoV-19/Senegal/1683/2020|EPI ISL 480783|B.1|Senegal|2020-03-31	Africa|hCoV-19/South Africa/KRISP-0567/2020|EPI ISL 498105|B.1.1.206|South Africa|2020-07-15	0.0003050606	Africa
Africa|hCoV-19/Senegal/1749/2020|EPI ISL 480787|B.1|Senegal|2020-03-31	Africa|hCoV-19/South Africa/KRISP-0567/2020|EPI ISL 498105|B.1.1.206|South Africa|2020-07-15	0.0003396803	Africa
Africa|hCoV-19/Senegal/1966/2020|EPI ISL 480789|A.11|Senegal|2020-04-01	Africa|hCoV-19/South Africa/KRISP-0567/2020|EPI ISL 498105|B.1.1.206|South Africa|2020-07-15	0.0006429671	Africa
Africa|hCoV-19/Senegal/2840/2020|EPI ISL 481220|B.1|Senegal|2020-04-06	Africa|hCoV-19/South Africa/KRISP-0567/2020|EPI ISL 498105|B.1.1.206|South Africa|2020-07-15	0.0005220407	Africa
Africa|hCoV-19/Senegal/2865/2020|EPI ISL 481234|B.1|Senegal|2020-04-07	Africa|hCoV-19/South Africa/KRISP-0567/2020|EPI ISL 498105|B.1.1.206|South Africa|2020-07-15	0.0005172904	Africa
Africa|hCoV-19/Senegal/306/2020|EPI ISL 420069|B.3|Senegal|2020-03-17	Africa|hCoV-19/South Africa/KRISP-0567/2020|EPI ISL 498105|B.1.1.206|South Africa|2020-07-15	0.0004734813	Africa
Africa|hCoV-19/Senegal/315/2020|EPI ISL 420070|B.1|Senegal|2020-03-17	Africa|hCoV-19/South Africa/KRISP-0567/2020|EPI ISL 498105|B.1.1.206|South Africa|2020-07-15	0.0003719720	Africa
Africa|hCoV-19/Senegal/328/2020|EPI ISL 420071|B.1|Senegal|2020-03-17	Africa|hCoV-19/South Africa/KRISP-0567/2020|EPI ISL 498105|B.1.1.206|South Africa|2020-07-15	0.0006214773	Africa
Africa|hCoV-19/Senegal/3331/2020|EPI ISL 481235|B.1.5|Senegal|2020-04-09	Africa|hCoV-19/South Africa/KRISP-0567/2020|EPI ISL 498105|B.1.1.206|South Africa|2020-07-15	0.0003045651	Africa
Africa|hCoV-19/Senegal/370/2020|EPI ISL 420072|B.1|Senegal|2020-03-18	Africa|hCoV-19/South Africa/KRISP-0567/2020|EPI ISL 498105|B.1.1.206|South Africa|2020-07-15	0.0004068632	Africa
Africa|hCoV-19/Senegal/382/2020|EPI ISL 420073|B.1|Senegal|2020-03-19	Africa|hCoV-19/South Africa/KRISP-0567/2020|EPI ISL 498105|B.1.1.206|South Africa|2020-07-15	0.0004058492	Africa
Africa|hCoV-19/Senegal/45436/2020|EPI ISL 498238|B.1.1|Senegal|2020-05-27	Africa|hCoV-19/South Africa/KRISP-0567/2020|EPI ISL 498105|B.1.1.206|South Africa|2020-07-15	0.0002705991	Africa
Africa|hCoV-19/Senegal/45557/2020|EPI ISL 498239|B.1.1|Senegal|2020-05-27	Africa|hCoV-19/South Africa/KRISP-0567/2020|EPI ISL 498105|B.1.1.206|South Africa|2020-07-15	0.0003748526	Africa
Africa|hCoV-19/Senegal/52357/2020|EPI ISL 498240|B.1.5.12|Senegal|2020-06-03	Africa|hCoV-19/South Africa/KRISP-0567/2020|EPI ISL 498105|B.1.1.206|South Africa|2020-07-15	0.0005695892	Africa
Africa|hCoV-19/Senegal/52907/2020|EPI ISL 498241|B.1.5.12|Senegal|2020-06-05	Africa|hCoV-19/South Africa/KRISP-0567/2020|EPI ISL 498105|B.1.1.206|South Africa|2020-07-15	0.0007695421	Africa
Africa|hCoV-19/Senegal/55499/2020|EPI ISL 498242|B.1.5|Senegal|2020-06-07	Africa|hCoV-19/South Africa/KRISP-0567/2020|EPI ISL 498105|B.1.1.206|South Africa|2020-07-15	0.0004065516	Africa
Africa|hCoV-19/Senegal/55703/2020|EPI ISL 477148|B.1.356|Senegal|2020-06-07	Africa|hCoV-19/South Africa/KRISP-0567/2020|EPI ISL 498105|B.1.1.206|South Africa|2020-07-15	0.0005253272	Africa
Africa|hCoV-19/Senegal/55728/2020|EPI ISL 477150|B.1.5.12|Senegal|2020-06-07	Africa|hCoV-19/South Africa/KRISP-0567/2020|EPI ISL 498105|B.1.1.206|South Africa|2020-07-15	0.0004776023	Africa
Africa|hCoV-19/Senegal/55738/2020|EPI ISL 477141|B.1.5.12|Senegal|2020-06-07	Africa|hCoV-19/South Africa/KRISP-0567/2020|EPI ISL 498105|B.1.1.206|South Africa|2020-07-15	0.0005920523	Africa
Africa|hCoV-19/Senegal/55752/2020|EPI ISL 477149|B.1.5.12|Senegal|2020-06-07	Africa|hCoV-19/South Africa/KRISP-0567/2020|EPI ISL 498105|B.1.1.206|South Africa|2020-07-15	0.0004465772	Africa
Africa|hCoV-19/Senegal/57065/2020|EPI ISL 476148|B.1.1.44|Senegal|2020-06-09	Africa|hCoV-19/South Africa/KRISP-0567/2020|EPI ISL 498105|B.1.1.206|South Africa|2020-07-15	0.0003388011	Africa
Africa|hCoV-19/Senegal/5718/2020|EPI ISL 481236|B.1|Senegal|2020-04-18	Africa|hCoV-19/South Africa/KRISP-0567/2020|EPI ISL 498105|B.1.1.206|South Africa|2020-07-15	0.0003739062	Africa
Africa|hCoV-19/Senegal/57273/2020|EPI ISL 498243|B.1.5.12|Senegal|2020-06-07	Africa|hCoV-19/South Africa/KRISP-0567/2020|EPI ISL 498105|B.1.1.206|South Africa|2020-07-15	0.0004734958	Africa
Africa|hCoV-19/Senegal/57476/2020|EPI ISL 476149|B.1.5.12|Senegal|2020-06-06	Africa|hCoV-19/South Africa/KRISP-0567/2020|EPI ISL 498105|B.1.1.206|South Africa|2020-07-15	0.0006123230	Africa
Africa|hCoV-19/Senegal/57503/2020|EPI ISL 498244|B.1.5.12|Senegal|2020-06-09	Africa|hCoV-19/South Africa/KRISP-0567/2020|EPI ISL 498105|B.1.1.206|South Africa|2020-07-15	0.0006050574	Africa
Africa|hCoV-19/Senegal/57540/2020|EPI ISL 476491|B.1.5.12|Senegal|2020-06-09	Africa|hCoV-19/South Africa/KRISP-0567/2020|EPI ISL 498105|B.1.1.206|South Africa|2020-07-15	0.0006839829	Africa
Africa|hCoV-19/Senegal/5766/2020|EPI ISL 481237|B.1.5.12|Senegal|2020-04-17	Africa|hCoV-19/South Africa/KRISP-0567/2020|EPI ISL 498105|B.1.1.206|South Africa|2020-07-15	0.0004735005	Africa
Africa|hCoV-19/Senegal/5770/2020|EPI ISL 481238|B.1|Senegal|2020-04-17	Africa|hCoV-19/South Africa/KRISP-0567/2020|EPI ISL 498105|B.1.1.206|South Africa|2020-07-15	0.0003513836	Africa
Africa|hCoV-19/Senegal/5785/2020|EPI ISL 481239|B.1.5.12|Senegal|2020-04-17	Africa|hCoV-19/South Africa/KRISP-0567/2020|EPI ISL 498105|B.1.1.206|South Africa|2020-07-15	0.0004397996	Africa
Africa|hCoV-19/Senegal/5971/2020|EPI ISL 481240|B.1.5|Senegal|2020-04-18	Africa|hCoV-19/South Africa/KRISP-0567/2020|EPI ISL 498105|B.1.1.206|South Africa|2020-07-15	0.0003403937	Africa
Africa|hCoV-19/Senegal/5986/2020|EPI ISL 481243|B.1|Senegal|2020-04-18	Africa|hCoV-19/South Africa/KRISP-0567/2020|EPI ISL 498105|B.1.1.206|South Africa|2020-07-15	0.0004397848	Africa
Africa|hCoV-19/Senegal/600/2020|EPI ISL 420074|B.1.5|Senegal|2020-03-20	Africa|hCoV-19/South Africa/KRISP-0567/2020|EPI ISL 498105|B.1.1.206|South Africa|2020-07-15	0.0003381655	Africa
Africa|hCoV-19/Senegal/611/2020|EPI ISL 420076|B.1|Senegal|2020-03-20	Africa|hCoV-19/South Africa/KRISP-0567/2020|EPI ISL 498105|B.1.1.206|South Africa|2020-07-15	0.0003720046	Africa
Africa|hCoV-19/Senegal/618/2020|EPI ISL 420077|A|Senegal|2020-03-20	Africa|hCoV-19/South Africa/KRISP-0567/2020|EPI ISL 498105|B.1.1.206|South Africa|2020-07-15	0.0005749768	Africa
Africa|hCoV-19/Senegal/620/2020|EPI ISL 420078|A.11|Senegal|2020-03-20	Africa|hCoV-19/South Africa/KRISP-0567/2020|EPI ISL 498105|B.1.1.206|South Africa|2020-07-15	0.0006102620	Africa
Africa|hCoV-19/Senegal/62365/2020|EPI ISL 476492|B.1.5.12|Senegal|2020-06-10	Africa|hCoV-19/South Africa/KRISP-0567/2020|EPI ISL 498105|B.1.1.206|South Africa|2020-07-15	0.0004396612	Africa
Africa|hCoV-19/Senegal/62368/2020|EPI ISL 476493|B.1.1|Senegal|2020-06-10	Africa|hCoV-19/South Africa/KRISP-0567/2020|EPI ISL 498105|B.1.1.206|South Africa|2020-07-15	0.0002028547	Africa
Africa|hCoV-19/Senegal/62431/2020|EPI ISL 498247|B.1.5.12|Senegal|2020-06-10	Africa|hCoV-19/South Africa/KRISP-0567/2020|EPI ISL 498105|B.1.1.206|South Africa|2020-07-15	0.0004119618	Africa
Africa|hCoV-19/Senegal/62872/2020|EPI ISL 476494|B.1.5.12|Senegal|2020-06-11	Africa|hCoV-19/South Africa/KRISP-0567/2020|EPI ISL 498105|B.1.1.206|South Africa|2020-07-15	0.0004406102	Africa
Africa|hCoV-19/Senegal/62874/2020|EPI ISL 476495|B.1.5.12|Senegal|2020-06-11	Africa|hCoV-19/South Africa/KRISP-0567/2020|EPI ISL 498105|B.1.1.206|South Africa|2020-07-15	0.0005088413	Africa
Africa|hCoV-19/Senegal/63263/2020|EPI ISL 498249|B.1.5.12|Senegal|2020-06-11	Africa|hCoV-19/South Africa/KRISP-0567/2020|EPI ISL 498105|B.1.1.206|South Africa|2020-07-15	0.0004421068	Africa
Africa|hCoV-19/Senegal/63728/2020|EPI ISL 476497|B.1.356|Senegal|2020-06-12	Africa|hCoV-19/South Africa/KRISP-0567/2020|EPI ISL 498105|B.1.1.206|South Africa|2020-07-15	0.0005155075	Africa
Africa|hCoV-19/Senegal/63742/2020|EPI ISL 476514|B.1.5.12|Senegal|2020-06-12	Africa|hCoV-19/South Africa/KRISP-0567/2020|EPI ISL 498105|B.1.1.206|South Africa|2020-07-15	0.0004735001	Africa
Africa|hCoV-19/Senegal/640/2020|EPI ISL 420079|B.1|Senegal|2020-03-20	Africa|hCoV-19/South Africa/KRISP-0567/2020|EPI ISL 498105|B.1.1.206|South Africa|2020-07-15	0.0006250026	Africa
Africa|hCoV-19/Senegal/64033/2020|EPI ISL 485715|B.1.5|Senegal|2020-06-12	Africa|hCoV-19/South Africa/KRISP-0567/2020|EPI ISL 498105|B.1.1.206|South Africa|2020-07-15	0.0004396612	Africa
Africa|hCoV-19/Senegal/64076/2020|EPI ISL 485716|B.1|Senegal|2020-06-12	Africa|hCoV-19/South Africa/KRISP-0567/2020|EPI ISL 498105|B.1.1.206|South Africa|2020-07-15	0.0007105076	Africa
Africa|hCoV-19/Senegal/64096/2020|EPI ISL 485717|B.1.5.12|Senegal|2020-06-12	Africa|hCoV-19/South Africa/KRISP-0567/2020|EPI ISL 498105|B.1.1.206|South Africa|2020-07-15	0.0004770428	Africa
Africa|hCoV-19/Senegal/64101/2020|EPI ISL 476516|B.1.5.12|Senegal|2020-06-12	Africa|hCoV-19/South Africa/KRISP-0567/2020|EPI ISL 498105|B.1.1.206|South Africa|2020-07-15	0.0004752844	Africa
Africa|hCoV-19/Senegal/64163/2020|EPI ISL 477159|B.1.5.12|Senegal|2020-06-12	Africa|hCoV-19/South Africa/KRISP-0567/2020|EPI ISL 498105|B.1.1.206|South Africa|2020-07-15	0.0006237922	Africa
Africa|hCoV-19/Senegal/64166/2020|EPI ISL 476558|B.1.5.12|Senegal|2020-06-12	Africa|hCoV-19/South Africa/KRISP-0567/2020|EPI ISL 498105|B.1.1.206|South Africa|2020-07-15	0.0006453133	Africa
Africa|hCoV-19/Senegal/6427/2020|EPI ISL 486873|B.1.5|Senegal|2020-04-20	Africa|hCoV-19/South Africa/KRISP-0567/2020|EPI ISL 498105|B.1.1.206|South Africa|2020-07-15	0.0003388482	Africa
Africa|hCoV-19/Senegal/6430/2020|EPI ISL 486872|B.1.1|Senegal|2020-04-11	Africa|hCoV-19/South Africa/KRISP-0567/2020|EPI ISL 498105|B.1.1.206|South Africa|2020-07-15	0.0001696172	Africa
Africa|hCoV-19/Senegal/64709/2020|EPI ISL 476560|B.1.5.12|Senegal|2020-06-13	Africa|hCoV-19/South Africa/KRISP-0567/2020|EPI ISL 498105|B.1.1.206|South Africa|2020-07-15	0.0009816618	Africa
Africa|hCoV-19/Senegal/64716/2020|EPI ISL 498250|B.1.5.12|Senegal|2020-06-13	Africa|hCoV-19/South Africa/KRISP-0567/2020|EPI ISL 498105|B.1.1.206|South Africa|2020-07-15	0.0004410286	Africa
Africa|hCoV-19/Senegal/64729/2020|EPI ISL 477155|B.1.1.44|Senegal|2020-06-11	Africa|hCoV-19/South Africa/KRISP-0567/2020|EPI ISL 498105|B.1.1.206|South Africa|2020-07-15	0.0004079778	Africa
Africa|hCoV-19/Senegal/64763/2020|EPI ISL 476562|B.1.292|Senegal|2020-06-13	Africa|hCoV-19/South Africa/KRISP-0567/2020|EPI ISL 498105|B.1.1.206|South Africa|2020-07-15	0.0004396788	Africa
Africa|hCoV-19/Senegal/64766/2020|EPI ISL 476564|B.1.5.12|Senegal|2020-06-13	Africa|hCoV-19/South Africa/KRISP-0567/2020|EPI ISL 498105|B.1.1.206|South Africa|2020-07-15	0.0004734589	Africa
Africa|hCoV-19/Senegal/64771/2020|EPI ISL 482874|B.1.1.44|Senegal|2020-06-13	Africa|hCoV-19/South Africa/KRISP-0567/2020|EPI ISL 498105|B.1.1.206|South Africa|2020-07-15	0.0004058533	Africa
Africa|hCoV-19/Senegal/64772/2020|EPI ISL 477154|B.1.5.12|Senegal|2020-06-13	Africa|hCoV-19/South Africa/KRISP-0567/2020|EPI ISL 498105|B.1.1.206|South Africa|2020-07-15	0.0005923531	Africa
Africa|hCoV-19/Senegal/6481/2020|EPI ISL 486871|B.1.5|Senegal|2020-04-21	Africa|hCoV-19/South Africa/KRISP-0567/2020|EPI ISL 498105|B.1.1.206|South Africa|2020-07-15	0.0003053503	Africa
Africa|hCoV-19/Senegal/64916/2020|EPI ISL 477156|B.1.5.12|Senegal|2020-06-13	Africa|hCoV-19/South Africa/KRISP-0567/2020|EPI ISL 498105|B.1.1.206|South Africa|2020-07-15	0.0004759114	Africa
Africa|hCoV-19/Senegal/64932/2020|EPI ISL 476569|B.1.1.44|Senegal|2020-06-13	Africa|hCoV-19/South Africa/KRISP-0567/2020|EPI ISL 498105|B.1.1.206|South Africa|2020-07-15	0.0002705570	Africa
Africa|hCoV-19/Senegal/64969/2020|EPI ISL 476570|B.1.5.12|Senegal|2020-06-13	Africa|hCoV-19/South Africa/KRISP-0567/2020|EPI ISL 498105|B.1.1.206|South Africa|2020-07-15	0.0006984384	Africa
Africa|hCoV-19/Senegal/65030/2020|EPI ISL 476572|B.1.5.12|Senegal|2020-06-14	Africa|hCoV-19/South Africa/KRISP-0567/2020|EPI ISL 498105|B.1.1.206|South Africa|2020-07-15	0.0004396313	Africa
Africa|hCoV-19/Senegal/65052/2020|EPI ISL 476574|B.1.5|Senegal|2020-06-13	Africa|hCoV-19/South Africa/KRISP-0567/2020|EPI ISL 498105|B.1.1.206|South Africa|2020-07-15	0.0004077811	Africa
Africa|hCoV-19/Senegal/65428/2020|EPI ISL 485712|B.1.5.12|Senegal|2020-06-14	Africa|hCoV-19/South Africa/KRISP-0567/2020|EPI ISL 498105|B.1.1.206|South Africa|2020-07-15	0.0006456773	Africa
Africa|hCoV-19/Senegal/65481/2020|EPI ISL 477151|B.1.1|Senegal|2020-06-14	Africa|hCoV-19/South Africa/KRISP-0567/2020|EPI ISL 498105|B.1.1.206|South Africa|2020-07-15	0.0003467697	Africa
Africa|hCoV-19/Senegal/65548/2020|EPI ISL 477153|B.1.5.12|Senegal|2020-06-14	Africa|hCoV-19/South Africa/KRISP-0567/2020|EPI ISL 498105|B.1.1.206|South Africa|2020-07-15	0.0005939523	Africa
Africa|hCoV-19/Senegal/65601/2020|EPI ISL 485713|B.1.5.12|Senegal|2020-06-14	Africa|hCoV-19/South Africa/KRISP-0567/2020|EPI ISL 498105|B.1.1.206|South Africa|2020-07-15	0.0004396417	Africa
Africa|hCoV-19/Senegal/659/2020|EPI ISL 480554|B.1|Senegal|2020-03-21	Africa|hCoV-19/South Africa/KRISP-0567/2020|EPI ISL 498105|B.1.1.206|South Africa|2020-07-15	0.0004069102	Africa
Africa|hCoV-19/Senegal/6597/2020|EPI ISL 486870|B.1.356|Senegal|2020-04-23	Africa|hCoV-19/South Africa/KRISP-0567/2020|EPI ISL 498105|B.1.1.206|South Africa|2020-07-15	0.0004396404	Africa
Africa|hCoV-19/Senegal/6619/2020|EPI ISL 498230|B.1|Senegal|2020-04-21	Africa|hCoV-19/South Africa/KRISP-0567/2020|EPI ISL 498105|B.1.1.206|South Africa|2020-07-15	0.0004058055	Africa
Africa|hCoV-19/Senegal/6626/2020|EPI ISL 498229|B.1|Senegal|2020-04-21	Africa|hCoV-19/South Africa/KRISP-0567/2020|EPI ISL 498105|B.1.1.206|South Africa|2020-07-15	0.0004398739	Africa
Africa|hCoV-19/Senegal/66298/2020|EPI ISL 485708|B.1.5.12|Senegal|2020-06-15	Africa|hCoV-19/South Africa/KRISP-0567/2020|EPI ISL 498105|B.1.1.206|South Africa|2020-07-15	0.0006427881	Africa
Africa|hCoV-19/Senegal/66443/2020|EPI ISL 485711|B.1.1|Senegal|2020-06-15	Africa|hCoV-19/South Africa/KRISP-0567/2020|EPI ISL 498105|B.1.1.206|South Africa|2020-07-15	0.0004447712	Africa
Africa|hCoV-19/Senegal/66458/2020|EPI ISL 485710|B.1.1|Senegal|2020-06-15	Africa|hCoV-19/South Africa/KRISP-0567/2020|EPI ISL 498105|B.1.1.206|South Africa|2020-07-15	0.0002366789	Africa
Africa|hCoV-19/Senegal/6751/2020|EPI ISL 486859|B.1.1|Senegal|2020-04-21	Africa|hCoV-19/South Africa/KRISP-0567/2020|EPI ISL 498105|B.1.1.206|South Africa|2020-07-15	0.0002737935	Africa
Africa|hCoV-19/Senegal/6762/2020|EPI ISL 486869|B.1.5.12|Senegal|2020-04-21	Africa|hCoV-19/South Africa/KRISP-0567/2020|EPI ISL 498105|B.1.1.206|South Africa|2020-07-15	0.0005949958	Africa
Africa|hCoV-19/Senegal/68303/2020|EPI ISL 477143|B.1.5.12|Senegal|2020-06-17	Africa|hCoV-19/South Africa/KRISP-0567/2020|EPI ISL 498105|B.1.1.206|South Africa|2020-07-15	0.0004772496	Africa
Africa|hCoV-19/Senegal/68349/2020|EPI ISL 485635|B.1.5.12|Senegal|2020-06-18	Africa|hCoV-19/South Africa/KRISP-0567/2020|EPI ISL 498105|B.1.1.206|South Africa|2020-07-15	0.0005749631	Africa
Africa|hCoV-19/Senegal/6837/2020|EPI ISL 486868|B.1.272|Senegal|2020-04-21	Africa|hCoV-19/South Africa/KRISP-0567/2020|EPI ISL 498105|B.1.1.206|South Africa|2020-07-15	0.0004782207	Africa
Africa|hCoV-19/Senegal/6839/2020|EPI ISL 486867|B.1|Senegal|2020-04-23	Africa|hCoV-19/South Africa/KRISP-0567/2020|EPI ISL 498105|B.1.1.206|South Africa|2020-07-15	0.0004420106	Africa
Africa|hCoV-19/Senegal/68458/2020|EPI ISL 482878|B.1.1|Senegal|2020-06-18	Africa|hCoV-19/South Africa/KRISP-0567/2020|EPI ISL 498105|B.1.1.206|South Africa|2020-07-15	0.0002366789	Africa
Africa|hCoV-19/Senegal/6847/2020|EPI ISL 486865|B.1.272|Senegal|2020-04-02	Africa|hCoV-19/South Africa/KRISP-0567/2020|EPI ISL 498105|B.1.1.206|South Africa|2020-07-15	0.0004734892	Africa
Africa|hCoV-19/Senegal/68488/2020|EPI ISL 482877|B.1.356|Senegal|2020-06-17	Africa|hCoV-19/South Africa/KRISP-0567/2020|EPI ISL 498105|B.1.1.206|South Africa|2020-07-15	0.0005749610	Africa
Africa|hCoV-19/Senegal/68525/2020|EPI ISL 477142|B.1.1|Senegal|2020-06-17	Africa|hCoV-19/South Africa/KRISP-0567/2020|EPI ISL 498105|B.1.1.206|South Africa|2020-07-15	0.0004514174	Africa
Africa|hCoV-19/Senegal/68548/2020|EPI ISL 482876|B.1.5.12|Senegal|2020-06-17	Africa|hCoV-19/South Africa/KRISP-0567/2020|EPI ISL 498105|B.1.1.206|South Africa|2020-07-15	0.0004110998	Africa
Africa|hCoV-19/Senegal/68550/2020|EPI ISL 482875|B.1.5.12|Senegal|2020-06-16	Africa|hCoV-19/South Africa/KRISP-0567/2020|EPI ISL 498105|B.1.1.206|South Africa|2020-07-15	0.0004403760	Africa
Africa|hCoV-19/Senegal/6914/2020|EPI ISL 498237|B.1.5|Senegal|2020-04-24	Africa|hCoV-19/South Africa/KRISP-0567/2020|EPI ISL 498105|B.1.1.206|South Africa|2020-07-15	0.0004491203	Africa
Africa|hCoV-19/Senegal/6934/2020|EPI ISL 498235|B.1.5.12|Senegal|2020-04-22	Africa|hCoV-19/South Africa/KRISP-0567/2020|EPI ISL 498105|B.1.1.206|South Africa|2020-07-15	0.0005445084	Africa
Africa|hCoV-19/Senegal/70339/2020|EPI ISL 477146|B.1.5.12|Senegal|2020-06-20	Africa|hCoV-19/South Africa/KRISP-0567/2020|EPI ISL 498105|B.1.1.206|South Africa|2020-07-15	0.0005183830	Africa
Africa|hCoV-19/Senegal/70427/2020|EPI ISL 477144|B.1.5.12|Senegal|2020-06-20	Africa|hCoV-19/South Africa/KRISP-0567/2020|EPI ISL 498105|B.1.1.206|South Africa|2020-07-15	0.0005196163	Africa
Africa|hCoV-19/Senegal/70440/2020|EPI ISL 477145|B.1.5.12|Senegal|2020-06-19	Africa|hCoV-19/South Africa/KRISP-0567/2020|EPI ISL 498105|B.1.1.206|South Africa|2020-07-15	0.0005902228	Africa
Africa|hCoV-19/Senegal/83493/2020|EPI ISL 498252|B.1.1.44|Senegal|2020-07-09	Africa|hCoV-19/South Africa/KRISP-0567/2020|EPI ISL 498105|B.1.1.206|South Africa|2020-07-15	0.0005205858	Africa
Africa|hCoV-19/Senegal/9068/2020|EPI ISL 498236|B.1.356|Senegal|2020-04-24	Africa|hCoV-19/South Africa/KRISP-0567/2020|EPI ISL 498105|B.1.1.206|South Africa|2020-07-15	0.0004400569	Africa
Africa|hCoV-19/Senegal/9250/2020|EPI ISL 486866|B.1.1|Senegal|2020-04-22	Africa|hCoV-19/South Africa/KRISP-0567/2020|EPI ISL 498105|B.1.1.206|South Africa|2020-07-15	0.0004396404	Africa
Africa|hCoV-19/Senegal/9256/2020|EPI ISL 486864|B.1.1|Senegal|2020-04-23	Africa|hCoV-19/South Africa/KRISP-0567/2020|EPI ISL 498105|B.1.1.206|South Africa|2020-07-15	0.0004099904	Africa
Africa|hCoV-19/Senegal/9369/2020|EPI ISL 486863|B.1.5|Senegal|2020-04-25	Africa|hCoV-19/South Africa/KRISP-0567/2020|EPI ISL 498105|B.1.1.206|South Africa|2020-07-15	0.0003043284	Africa
Africa|hCoV-19/Senegal/9392/2020|EPI ISL 486862|B.1.1|Senegal|2020-04-25	Africa|hCoV-19/South Africa/KRISP-0567/2020|EPI ISL 498105|B.1.1.206|South Africa|2020-07-15	0.0003057537	Africa
Africa|hCoV-19/Senegal/9439/2020|EPI ISL 486861|B.1.1.44|Senegal|2020-04-25	Africa|hCoV-19/South Africa/KRISP-0567/2020|EPI ISL 498105|B.1.1.206|South Africa|2020-07-15	0.0002367270	Africa
Africa|hCoV-19/Senegal/9615/2020|EPI ISL 486860|B.1.5.12|Senegal|2020-04-25	Africa|hCoV-19/South Africa/KRISP-0567/2020|EPI ISL 498105|B.1.1.206|South Africa|2020-07-15	0.0004058055	Africa
Africa|hCoV-19/Senegal/9819/2020|EPI ISL 498233|B.1|Senegal|2020-04-25	Africa|hCoV-19/South Africa/KRISP-0567/2020|EPI ISL 498105|B.1.1.206|South Africa|2020-07-15	0.0004820697	Africa
Africa|hCoV-19/Senegal/9821/2020|EPI ISL 498232|B.1.356|Senegal|2020-04-25	Africa|hCoV-19/South Africa/KRISP-0567/2020|EPI ISL 498105|B.1.1.206|South Africa|2020-07-15	0.0004105707	Africa
Africa|hCoV-19/Senegal/9838/2020|EPI ISL 498231|B.1.272|Senegal|2020-04-25	Africa|hCoV-19/South Africa/KRISP-0567/2020|EPI ISL 498105|B.1.1.206|South Africa|2020-07-15	0.0005117623	Africa
Africa|hCoV-19/Sierra Leone/KGH-G-8548/2020|EPI ISL 512811|B.1|Sierra Leone|2020-03-30	Africa|hCoV-19/South Africa/KRISP-0567/2020|EPI ISL 498105|B.1.1.206|South Africa|2020-07-15	0.0004058492	Africa
Africa|hCoV-19/Sierra Leone/KGH-G-8549/2020|EPI ISL 512812|B.1.1|Sierra Leone|2020-03-31	Africa|hCoV-19/South Africa/KRISP-0567/2020|EPI ISL 498105|B.1.1.206|South Africa|2020-07-15	0.0001690421	Africa
Africa|hCoV-19/Sierra Leone/KGH-G-8603/2020|EPI ISL 512813|B.1|Sierra Leone|2020-04-23	Africa|hCoV-19/South Africa/KRISP-0567/2020|EPI ISL 498105|B.1.1.206|South Africa|2020-07-15	0.0004060099	Africa
Africa|hCoV-19/Sierra Leone/KGH-G-8604/2020|EPI ISL 512814|B.6|Sierra Leone|2020-04-03	Africa|hCoV-19/South Africa/KRISP-0567/2020|EPI ISL 498105|B.1.1.206|South Africa|2020-07-15	0.0005749999	Africa
Africa|hCoV-19/Sierra Leone/KGH-G-8607/2020|EPI ISL 512815|B.1.1|Sierra Leone|2020-04-03	Africa|hCoV-19/South Africa/KRISP-0567/2020|EPI ISL 498105|B.1.1.206|South Africa|2020-07-15	0.0002029418	Africa
Africa|hCoV-19/Sierra Leone/KGH-G-8625/2020|EPI ISL 512816|A.12|Sierra Leone|2020-04-10	Africa|hCoV-19/South Africa/KRISP-0567/2020|EPI ISL 498105|B.1.1.206|South Africa|2020-07-15	0.0008458431	Africa
Africa|hCoV-19/Sierra Leone/KGH-G-8626/2020|EPI ISL 512817|A.12|Sierra Leone|2020-04-10	Africa|hCoV-19/South Africa/KRISP-0567/2020|EPI ISL 498105|B.1.1.206|South Africa|2020-07-15	0.0007442312	Africa
Africa|hCoV-19/Sierra Leone/KGH-G-8627/2020|EPI ISL 512818|B.1.5|Sierra Leone|2020-04-08	Africa|hCoV-19/South Africa/KRISP-0567/2020|EPI ISL 498105|B.1.1.206|South Africa|2020-07-15	0.0003381723	Africa
Africa|hCoV-19/Sierra Leone/KGH-G-8668/2020|EPI ISL 512819|A.12|Sierra Leone|2020-04-11	Africa|hCoV-19/South Africa/KRISP-0567/2020|EPI ISL 498105|B.1.1.206|South Africa|2020-07-15	0.0007283206	Africa
Africa|hCoV-19/Sierra Leone/KGH-G-8669/2020|EPI ISL 512820|A.12|Sierra Leone|2020-04-14	Africa|hCoV-19/South Africa/KRISP-0567/2020|EPI ISL 498105|B.1.1.206|South Africa|2020-07-15	0.0007781096	Africa
Africa|hCoV-19/South Africa/KRISP-0001/2020|EPI ISL 467431|B|South Africa|2020-03-23	Africa|hCoV-19/South Africa/KRISP-0567/2020|EPI ISL 498105|B.1.1.206|South Africa|2020-07-15	0.0003728001	Africa
Africa|hCoV-19/South Africa/KRISP-0016/2020|EPI ISL 467432|B.1.106|South Africa|2020-03-28	Africa|hCoV-19/South Africa/KRISP-0567/2020|EPI ISL 498105|B.1.1.206|South Africa|2020-07-15	0.0003043386	Africa
Africa|hCoV-19/South Africa/KRISP-0017/2020|EPI ISL 467433|B.1.5|South Africa|2020-04-03	Africa|hCoV-19/South Africa/KRISP-0567/2020|EPI ISL 498105|B.1.1.206|South Africa|2020-07-15	0.0002705177	Africa
Africa|hCoV-19/South Africa/KRISP-0019/2020|EPI ISL 467434|B.1.5|South Africa|2020-04-02	Africa|hCoV-19/South Africa/KRISP-0567/2020|EPI ISL 498105|B.1.1.206|South Africa|2020-07-15	0.0002705177	Africa
Africa|hCoV-19/South Africa/KRISP-0021/2020|EPI ISL 467435|B.1.5|South Africa|2020-04-02	Africa|hCoV-19/South Africa/KRISP-0567/2020|EPI ISL 498105|B.1.1.206|South Africa|2020-07-15	0.0003044724	Africa
Africa|hCoV-19/South Africa/KRISP-0024/2020|EPI ISL 467436|B.1.106|South Africa|2020-04-01	Africa|hCoV-19/South Africa/KRISP-0567/2020|EPI ISL 498105|B.1.1.206|South Africa|2020-07-15	0.0002781540	Africa
Africa|hCoV-19/South Africa/KRISP-0026/2020|EPI ISL 467437|B.1.106|South Africa|2020-04-01	Africa|hCoV-19/South Africa/KRISP-0567/2020|EPI ISL 498105|B.1.1.206|South Africa|2020-07-15	0.0003046171	Africa
Africa|hCoV-19/South Africa/KRISP-0028/2020|EPI ISL 467438|B.1.106|South Africa|2020-04-02	Africa|hCoV-19/South Africa/KRISP-0567/2020|EPI ISL 498105|B.1.1.206|South Africa|2020-07-15	0.0003484816	Africa
Africa|hCoV-19/South Africa/KRISP-0029/2020|EPI ISL 467439|B.1.5|South Africa|2020-04-02	Africa|hCoV-19/South Africa/KRISP-0567/2020|EPI ISL 498105|B.1.1.206|South Africa|2020-07-15	0.0003189271	Africa
Africa|hCoV-19/South Africa/KRISP-0033/2020|EPI ISL 467440|B.1.106|South Africa|2020-04-01	Africa|hCoV-19/South Africa/KRISP-0567/2020|EPI ISL 498105|B.1.1.206|South Africa|2020-07-15	0.0003080040	Africa
Africa|hCoV-19/South Africa/KRISP-0035/2020|EPI ISL 467441|B.1.5|South Africa|2020-03-27	Africa|hCoV-19/South Africa/KRISP-0567/2020|EPI ISL 498105|B.1.1.206|South Africa|2020-07-15	0.0002705086	Africa
Africa|hCoV-19/South Africa/KRISP-0041/2020|EPI ISL 467443|B.1.5|South Africa|2020-03-25	Africa|hCoV-19/South Africa/KRISP-0567/2020|EPI ISL 498105|B.1.1.206|South Africa|2020-07-15	0.0002705086	Africa
Africa|hCoV-19/South Africa/KRISP-005/2020|EPI ISL 455630|B.1.5|South Africa|2020-04-29	Africa|hCoV-19/South Africa/KRISP-0567/2020|EPI ISL 498105|B.1.1.206|South Africa|2020-07-15	0.0003165194	Africa
Africa|hCoV-19/South Africa/KRISP-0055/2020|EPI ISL 467444|B.1.5|South Africa|2020-03-24	Africa|hCoV-19/South Africa/KRISP-0567/2020|EPI ISL 498105|B.1.1.206|South Africa|2020-07-15	0.0002705082	Africa
Africa|hCoV-19/South Africa/KRISP-0056/2020|EPI ISL 467445|B.1.5|South Africa|2020-04-04	Africa|hCoV-19/South Africa/KRISP-0567/2020|EPI ISL 498105|B.1.1.206|South Africa|2020-07-15	0.0003381791	Africa
Africa|hCoV-19/South Africa/KRISP-0057/2020|EPI ISL 467446|B.1.5|South Africa|2020-03-29	Africa|hCoV-19/South Africa/KRISP-0567/2020|EPI ISL 498105|B.1.1.206|South Africa|2020-07-15	0.0002708015	Africa
Africa|hCoV-19/South Africa/KRISP-0059/2020|EPI ISL 467448|B.1.5|South Africa|2020-04-01	Africa|hCoV-19/South Africa/KRISP-0567/2020|EPI ISL 498105|B.1.1.206|South Africa|2020-07-15	0.0003428355	Africa
Africa|hCoV-19/South Africa/KRISP-0065/2020|EPI ISL 467449|B.1.106|South Africa|2020-04-04	Africa|hCoV-19/South Africa/KRISP-0567/2020|EPI ISL 498105|B.1.1.206|South Africa|2020-07-15	0.0003047817	Africa
Africa|hCoV-19/South Africa/KRISP-0066/2020|EPI ISL 467450|B.1.106|South Africa|2020-04-03	Africa|hCoV-19/South Africa/KRISP-0567/2020|EPI ISL 498105|B.1.1.206|South Africa|2020-07-15	0.0003043283	Africa
Africa|hCoV-19/South Africa/KRISP-0067/2020|EPI ISL 467451|B.1.5|South Africa|2020-04-03	Africa|hCoV-19/South Africa/KRISP-0567/2020|EPI ISL 498105|B.1.1.206|South Africa|2020-07-15	0.0002705086	Africa
Africa|hCoV-19/South Africa/KRISP-0074/2020|EPI ISL 467452|B.1.106|South Africa|2020-04-04	Africa|hCoV-19/South Africa/KRISP-0567/2020|EPI ISL 498105|B.1.1.206|South Africa|2020-07-15	0.0002764336	Africa
Africa|hCoV-19/South Africa/KRISP-0075/2020|EPI ISL 467453|B.1.106|South Africa|2020-04-04	Africa|hCoV-19/South Africa/KRISP-0567/2020|EPI ISL 498105|B.1.1.206|South Africa|2020-07-15	0.0003044931	Africa
Africa|hCoV-19/South Africa/KRISP-0080/2020|EPI ISL 467454|B.1.106|South Africa|2020-04-01	Africa|hCoV-19/South Africa/KRISP-0567/2020|EPI ISL 498105|B.1.1.206|South Africa|2020-07-15	0.0003043283	Africa
Africa|hCoV-19/South Africa/KRISP-0081/2020|EPI ISL 467455|B.1.106|South Africa|2020-04-06	Africa|hCoV-19/South Africa/KRISP-0567/2020|EPI ISL 498105|B.1.1.206|South Africa|2020-07-15	0.0003043283	Africa
Africa|hCoV-19/South Africa/KRISP-0084/2020|EPI ISL 467456|B.1.106|South Africa|2020-04-05	Africa|hCoV-19/South Africa/KRISP-0567/2020|EPI ISL 498105|B.1.1.206|South Africa|2020-07-15	0.0003043283	Africa
Africa|hCoV-19/South Africa/KRISP-0088/2020|EPI ISL 467457|B.1.106|South Africa|2020-04-07	Africa|hCoV-19/South Africa/KRISP-0567/2020|EPI ISL 498105|B.1.1.206|South Africa|2020-07-15	0.0003043283	Africa
Africa|hCoV-19/South Africa/KRISP-0089/2020|EPI ISL 467458|B.1.106|South Africa|2020-04-05	Africa|hCoV-19/South Africa/KRISP-0567/2020|EPI ISL 498105|B.1.1.206|South Africa|2020-07-15	0.0003103829	Africa
Africa|hCoV-19/South Africa/KRISP-0090/2020|EPI ISL 467459|B.1.106|South Africa|2020-04-03	Africa|hCoV-19/South Africa/KRISP-0567/2020|EPI ISL 498105|B.1.1.206|South Africa|2020-07-15	0.0003114349	Africa
Africa|hCoV-19/South Africa/KRISP-0096/2020|EPI ISL 467461|B.1.106|South Africa|2020-04-01	Africa|hCoV-19/South Africa/KRISP-0567/2020|EPI ISL 498105|B.1.1.206|South Africa|2020-07-15	0.0002726561	Africa
Africa|hCoV-19/South Africa/KRISP-0097/2020|EPI ISL 467462|B.1.106|South Africa|2020-04-01	Africa|hCoV-19/South Africa/KRISP-0567/2020|EPI ISL 498105|B.1.1.206|South Africa|2020-07-15	0.0003045240	Africa
Africa|hCoV-19/South Africa/KRISP-0111/2020|EPI ISL 467465|B.1.106|South Africa|2020-04-01	Africa|hCoV-19/South Africa/KRISP-0567/2020|EPI ISL 498105|B.1.1.206|South Africa|2020-07-15	0.0004074904	Africa
Africa|hCoV-19/South Africa/KRISP-0113/2020|EPI ISL 467467|B.1.106|South Africa|2020-04-05	Africa|hCoV-19/South Africa/KRISP-0567/2020|EPI ISL 498105|B.1.1.206|South Africa|2020-07-15	0.0003381642	Africa
Africa|hCoV-19/South Africa/KRISP-0115/2020|EPI ISL 467468|B.1.5|South Africa|2020-04-04	Africa|hCoV-19/South Africa/KRISP-0567/2020|EPI ISL 498105|B.1.1.206|South Africa|2020-07-15	0.0002705086	Africa
Africa|hCoV-19/South Africa/KRISP-0118/2020|EPI ISL 467470|B.1.106|South Africa|2020-04-01	Africa|hCoV-19/South Africa/KRISP-0567/2020|EPI ISL 498105|B.1.1.206|South Africa|2020-07-15	0.0003043386	Africa
Africa|hCoV-19/South Africa/KRISP-0119/2020|EPI ISL 467471|B.1.5|South Africa|2020-04-01	Africa|hCoV-19/South Africa/KRISP-0567/2020|EPI ISL 498105|B.1.1.206|South Africa|2020-07-15	0.0002705086	Africa
Africa|hCoV-19/South Africa/KRISP-012/2020|EPI ISL 421576|B.1.1.10|South Africa|2020-04-01	Africa|hCoV-19/South Africa/KRISP-0567/2020|EPI ISL 498105|B.1.1.206|South Africa|2020-07-15	0.0003046198	Africa
Africa|hCoV-19/South Africa/KRISP-0120/2020|EPI ISL 467472|B.1.106|South Africa|2020-04-01	Africa|hCoV-19/South Africa/KRISP-0567/2020|EPI ISL 498105|B.1.1.206|South Africa|2020-07-15	0.0003381643	Africa
Africa|hCoV-19/South Africa/KRISP-0123/2020|EPI ISL 467475|B.1.5|South Africa|2020-05-14	Africa|hCoV-19/South Africa/KRISP-0567/2020|EPI ISL 498105|B.1.1.206|South Africa|2020-07-15	0.0003719896	Africa
Africa|hCoV-19/South Africa/KRISP-0124/2020|EPI ISL 467476|B.1.1.57|South Africa|2020-05-13	Africa|hCoV-19/South Africa/KRISP-0567/2020|EPI ISL 498105|B.1.1.206|South Africa|2020-07-15	0.0002042563	Africa
Africa|hCoV-19/South Africa/KRISP-0125/2020|EPI ISL 467477|B.1.1.52|South Africa|2020-05-13	Africa|hCoV-19/South Africa/KRISP-0567/2020|EPI ISL 498105|B.1.1.206|South Africa|2020-07-15	0.0002704957	Africa
Africa|hCoV-19/South Africa/KRISP-0126/2020|EPI ISL 467478|B.1.1.40|South Africa|2020-05-13	Africa|hCoV-19/South Africa/KRISP-0567/2020|EPI ISL 498105|B.1.1.206|South Africa|2020-07-15	0.0003719543	Africa
Africa|hCoV-19/South Africa/KRISP-0127/2020|EPI ISL 467479|B.1.5.19|South Africa|2020-05-13	Africa|hCoV-19/South Africa/KRISP-0567/2020|EPI ISL 498105|B.1.1.206|South Africa|2020-07-15	0.0003719808	Africa
Africa|hCoV-19/South Africa/KRISP-0128/2020|EPI ISL 467480|B.1.1.57|South Africa|2020-05-13	Africa|hCoV-19/South Africa/KRISP-0567/2020|EPI ISL 498105|B.1.1.206|South Africa|2020-07-15	0.0002037293	Africa
Africa|hCoV-19/South Africa/KRISP-0129/2020|EPI ISL 467481|B.1.1.52|South Africa|2020-05-13	Africa|hCoV-19/South Africa/KRISP-0567/2020|EPI ISL 498105|B.1.1.206|South Africa|2020-07-15	0.0003043139	Africa
Africa|hCoV-19/South Africa/KRISP-0130/2020|EPI ISL 467482|B.1.1.57|South Africa|2020-05-13	Africa|hCoV-19/South Africa/KRISP-0567/2020|EPI ISL 498105|B.1.1.206|South Africa|2020-07-15	0.0002366742	Africa
Africa|hCoV-19/South Africa/KRISP-0131/2020|EPI ISL 467483|B.1.5|South Africa|2020-05-13	Africa|hCoV-19/South Africa/KRISP-0567/2020|EPI ISL 498105|B.1.1.206|South Africa|2020-07-15	0.0003381655	Africa
Africa|hCoV-19/South Africa/KRISP-0132/2020|EPI ISL 467484|B.1.1.40|South Africa|2020-05-13	Africa|hCoV-19/South Africa/KRISP-0567/2020|EPI ISL 498105|B.1.1.206|South Africa|2020-07-15	0.0002704839	Africa
Africa|hCoV-19/South Africa/KRISP-0133/2020|EPI ISL 467485|B.1.1.57|South Africa|2020-05-13	Africa|hCoV-19/South Africa/KRISP-0567/2020|EPI ISL 498105|B.1.1.206|South Africa|2020-07-15	0.0002704957	Africa
Africa|hCoV-19/South Africa/KRISP-0134/2020|EPI ISL 467486|B.1.1.206|South Africa|2020-05-14	Africa|hCoV-19/South Africa/KRISP-0567/2020|EPI ISL 498105|B.1.1.206|South Africa|2020-07-15	0.0001014211	Africa
Africa|hCoV-19/South Africa/KRISP-0135/2020|EPI ISL 467487|B.1.1.57|South Africa|2020-05-14	Africa|hCoV-19/South Africa/KRISP-0567/2020|EPI ISL 498105|B.1.1.206|South Africa|2020-07-15	0.0002045417	Africa
Africa|hCoV-19/South Africa/KRISP-0136/2020|EPI ISL 467488|B.1.5|South Africa|2020-05-14	Africa|hCoV-19/South Africa/KRISP-0567/2020|EPI ISL 498105|B.1.1.206|South Africa|2020-07-15	0.0004058233	Africa
Africa|hCoV-19/South Africa/KRISP-0137/2020|EPI ISL 467489|B.1.1.52|South Africa|2020-05-14	Africa|hCoV-19/South Africa/KRISP-0567/2020|EPI ISL 498105|B.1.1.206|South Africa|2020-07-15	0.0002704957	Africa
Africa|hCoV-19/South Africa/KRISP-0138/2020|EPI ISL 467490|B.1.1.53|South Africa|2020-05-14	Africa|hCoV-19/South Africa/KRISP-0567/2020|EPI ISL 498105|B.1.1.206|South Africa|2020-07-15	0.0002705021	Africa
Africa|hCoV-19/South Africa/KRISP-0139/2020|EPI ISL 467491|B.1.1|South Africa|2020-05-16	Africa|hCoV-19/South Africa/KRISP-0567/2020|EPI ISL 498105|B.1.1.206|South Africa|2020-07-15	0.0002366790	Africa
Africa|hCoV-19/South Africa/KRISP-0143/2020|EPI ISL 467493|B.1.1.56|South Africa|2020-05-21	Africa|hCoV-19/South Africa/KRISP-0567/2020|EPI ISL 498105|B.1.1.206|South Africa|2020-07-15	0.0002366686	Africa
Africa|hCoV-19/South Africa/KRISP-0144/2020|EPI ISL 467494|B.1.5.16|South Africa|2020-05-30	Africa|hCoV-19/South Africa/KRISP-0567/2020|EPI ISL 498105|B.1.1.206|South Africa|2020-07-15	0.0003381723	Africa
Africa|hCoV-19/South Africa/KRISP-0145/2020|EPI ISL 467495|B.1.106|South Africa|2020-05-30	Africa|hCoV-19/South Africa/KRISP-0567/2020|EPI ISL 498105|B.1.1.206|South Africa|2020-07-15	0.0003381495	Africa
Africa|hCoV-19/South Africa/KRISP-0148/2020|EPI ISL 467498|B.1.1|South Africa|2020-05-30	Africa|hCoV-19/South Africa/KRISP-0567/2020|EPI ISL 498105|B.1.1.206|South Africa|2020-07-15	0.0002705140	Africa
Africa|hCoV-19/South Africa/KRISP-0149/2020|EPI ISL 467499|B.1.1|South Africa|2020-05-30	Africa|hCoV-19/South Africa/KRISP-0567/2020|EPI ISL 498105|B.1.1.206|South Africa|2020-07-15	0.0002028547	Africa
Africa|hCoV-19/South Africa/KRISP-0150/2020|EPI ISL 467500|B.1.1.75|South Africa|2020-05-30	Africa|hCoV-19/South Africa/KRISP-0567/2020|EPI ISL 498105|B.1.1.206|South Africa|2020-07-15	0.0003719468	Africa
Africa|hCoV-19/South Africa/KRISP-0151/2020|EPI ISL 467501|B.1.1|South Africa|2020-06-01	Africa|hCoV-19/South Africa/KRISP-0567/2020|EPI ISL 498105|B.1.1.206|South Africa|2020-07-15	0.0002709850	Africa
Africa|hCoV-19/South Africa/KRISP-0152/2020|EPI ISL 467502|B.1.1|South Africa|2020-06-01	Africa|hCoV-19/South Africa/KRISP-0567/2020|EPI ISL 498105|B.1.1.206|South Africa|2020-07-15	0.0002366790	Africa
Africa|hCoV-19/South Africa/KRISP-0153/2020|EPI ISL 467503|B.1.1|South Africa|2020-06-01	Africa|hCoV-19/South Africa/KRISP-0567/2020|EPI ISL 498105|B.1.1.206|South Africa|2020-07-15	0.0002704957	Africa
Africa|hCoV-19/South Africa/KRISP-0154/2020|EPI ISL 467504|B.1.1|South Africa|2020-06-01	Africa|hCoV-19/South Africa/KRISP-0567/2020|EPI ISL 498105|B.1.1.206|South Africa|2020-07-15	0.0001701811	Africa
Africa|hCoV-19/South Africa/KRISP-0155/2020|EPI ISL 467505|B.1.106|South Africa|2020-06-01	Africa|hCoV-19/South Africa/KRISP-0567/2020|EPI ISL 498105|B.1.1.206|South Africa|2020-07-15	0.0003771268	Africa
Africa|hCoV-19/South Africa/KRISP-0157/2020|EPI ISL 467507|B.1.1.273|South Africa|2020-05-25	Africa|hCoV-19/South Africa/KRISP-0567/2020|EPI ISL 498105|B.1.1.206|South Africa|2020-07-15	0.0003043078	Africa
Africa|hCoV-19/South Africa/KRISP-0158/2020|EPI ISL 467508|B.1.106|South Africa|2020-05-28	Africa|hCoV-19/South Africa/KRISP-0567/2020|EPI ISL 498105|B.1.1.206|South Africa|2020-07-15	0.0004058314	Africa
Africa|hCoV-19/South Africa/KRISP-0159/2020|EPI ISL 467509|B.1.5|South Africa|2020-06-01	Africa|hCoV-19/South Africa/KRISP-0567/2020|EPI ISL 498105|B.1.1.206|South Africa|2020-07-15	0.0002705086	Africa
Africa|hCoV-19/South Africa/KRISP-0160/2020|EPI ISL 467510|B.1.5|South Africa|2020-06-01	Africa|hCoV-19/South Africa/KRISP-0567/2020|EPI ISL 498105|B.1.1.206|South Africa|2020-07-15	0.0002728423	Africa
Africa|hCoV-19/South Africa/KRISP-0161/2020|EPI ISL 467511|B.1.106|South Africa|2020-06-01	Africa|hCoV-19/South Africa/KRISP-0567/2020|EPI ISL 498105|B.1.1.206|South Africa|2020-07-15	0.0003719884	Africa
Africa|hCoV-19/South Africa/KRISP-0165/2020|EPI ISL 467515|B.1.1|South Africa|2020-05-29	Africa|hCoV-19/South Africa/KRISP-0567/2020|EPI ISL 498105|B.1.1.206|South Africa|2020-07-15	0.0002041986	Africa
Africa|hCoV-19/South Africa/KRISP-0166/2020|EPI ISL 467516|B.1.5|South Africa|2020-04-14	Africa|hCoV-19/South Africa/KRISP-0567/2020|EPI ISL 498105|B.1.1.206|South Africa|2020-07-15	0.0003720134	Africa
Africa|hCoV-19/South Africa/KRISP-0167/2020|EPI ISL 467517|B.1.106|South Africa|2020-06-02	Africa|hCoV-19/South Africa/KRISP-0567/2020|EPI ISL 498105|B.1.1.206|South Africa|2020-07-15	0.0003719883	Africa
Africa|hCoV-19/South Africa/KRISP-0168/2020|EPI ISL 467518|B.1.106|South Africa|2020-05-28	Africa|hCoV-19/South Africa/KRISP-0567/2020|EPI ISL 498105|B.1.1.206|South Africa|2020-07-15	0.0003719883	Africa
Africa|hCoV-19/South Africa/KRISP-0169/2020|EPI ISL 467519|B.1|South Africa|2020-05-31	Africa|hCoV-19/South Africa/KRISP-0567/2020|EPI ISL 498105|B.1.1.206|South Africa|2020-07-15	0.0003398731	Africa
Africa|hCoV-19/South Africa/KRISP-0170/2020|EPI ISL 467520|B.1.1.273|South Africa|2020-05-31	Africa|hCoV-19/South Africa/KRISP-0567/2020|EPI ISL 498105|B.1.1.206|South Africa|2020-07-15	0.0003043284	Africa
Africa|hCoV-19/South Africa/KRISP-0174/2020|EPI ISL 467524|B.1.106|South Africa|2020-06-04	Africa|hCoV-19/South Africa/KRISP-0567/2020|EPI ISL 498105|B.1.1.206|South Africa|2020-07-15	0.0003719882	Africa
Africa|hCoV-19/South Africa/KRISP-0175/2020|EPI ISL 482702|B.1.1.273|South Africa|2020-06-05	Africa|hCoV-19/South Africa/KRISP-0567/2020|EPI ISL 498105|B.1.1.206|South Africa|2020-07-15	0.0003053784	Africa
Africa|hCoV-19/South Africa/KRISP-0178/2020|EPI ISL 482704|B.1.1.57|South Africa|2020-06-05	Africa|hCoV-19/South Africa/KRISP-0567/2020|EPI ISL 498105|B.1.1.206|South Africa|2020-07-15	0.0003054467	Africa
Africa|hCoV-19/South Africa/KRISP-0179/2020|EPI ISL 482705|B.1.5.16|South Africa|2020-06-06	Africa|hCoV-19/South Africa/KRISP-0567/2020|EPI ISL 498105|B.1.1.206|South Africa|2020-07-15	0.0004735005	Africa
Africa|hCoV-19/South Africa/KRISP-0185/2020|EPI ISL 482708|B.1.1|South Africa|2020-06-07	Africa|hCoV-19/South Africa/KRISP-0567/2020|EPI ISL 498105|B.1.1.206|South Africa|2020-07-15	0.0002705076	Africa
Africa|hCoV-19/South Africa/KRISP-0190/2020|EPI ISL 482709|B.1.1.273|South Africa|2020-06-06	Africa|hCoV-19/South Africa/KRISP-0567/2020|EPI ISL 498105|B.1.1.206|South Africa|2020-07-15	0.0003045446	Africa
Africa|hCoV-19/South Africa/KRISP-0191/2020|EPI ISL 482710|B.1.106|South Africa|2020-06-04	Africa|hCoV-19/South Africa/KRISP-0567/2020|EPI ISL 498105|B.1.1.206|South Africa|2020-07-15	0.0004060333	Africa
Africa|hCoV-19/South Africa/KRISP-0193/2020|EPI ISL 482848|B.1.106|South Africa|2020-06-03	Africa|hCoV-19/South Africa/KRISP-0567/2020|EPI ISL 498105|B.1.1.206|South Africa|2020-07-15	0.0003755307	Africa
Africa|hCoV-19/South Africa/KRISP-0194/2020|EPI ISL 482849|B.1.106|South Africa|2020-06-06	Africa|hCoV-19/South Africa/KRISP-0567/2020|EPI ISL 498105|B.1.1.206|South Africa|2020-07-15	0.0003855049	Africa
Africa|hCoV-19/South Africa/KRISP-0195/2020|EPI ISL 482850|B.1.106|South Africa|2020-06-07	Africa|hCoV-19/South Africa/KRISP-0567/2020|EPI ISL 498105|B.1.1.206|South Africa|2020-07-15	0.0004501940	Africa
Africa|hCoV-19/South Africa/KRISP-0196/2020|EPI ISL 482712|B.1.106|South Africa|2020-06-08	Africa|hCoV-19/South Africa/KRISP-0567/2020|EPI ISL 498105|B.1.1.206|South Africa|2020-07-15	0.0004396404	Africa
Africa|hCoV-19/South Africa/KRISP-0197/2020|EPI ISL 482713|B.1.1.206|South Africa|2020-06-08	Africa|hCoV-19/South Africa/KRISP-0567/2020|EPI ISL 498105|B.1.1.206|South Africa|2020-07-15	0.0000685082	Africa
Africa|hCoV-19/South Africa/KRISP-0198/2020|EPI ISL 482851|B.1.1|South Africa|2020-06-11	Africa|hCoV-19/South Africa/KRISP-0567/2020|EPI ISL 498105|B.1.1.206|South Africa|2020-07-15	0.0002401183	Africa
Africa|hCoV-19/South Africa/KRISP-0199/2020|EPI ISL 482714|B.1.5|South Africa|2020-06-11	Africa|hCoV-19/South Africa/KRISP-0567/2020|EPI ISL 498105|B.1.1.206|South Africa|2020-07-15	0.0004110443	Africa
Africa|hCoV-19/South Africa/KRISP-02/2020|EPI ISL 421572|B|South Africa|2020-03-23	Africa|hCoV-19/South Africa/KRISP-0567/2020|EPI ISL 498105|B.1.1.206|South Africa|2020-07-15	0.0005878758	Africa
Africa|hCoV-19/South Africa/KRISP-0200/2020|EPI ISL 482715|B.1.5|South Africa|2020-06-11	Africa|hCoV-19/South Africa/KRISP-0567/2020|EPI ISL 498105|B.1.1.206|South Africa|2020-07-15	0.0003423661	Africa
Africa|hCoV-19/South Africa/KRISP-0201/2020|EPI ISL 482716|B.1.1|South Africa|2020-06-11	Africa|hCoV-19/South Africa/KRISP-0567/2020|EPI ISL 498105|B.1.1.206|South Africa|2020-07-15	0.0002028547	Africa
Africa|hCoV-19/South Africa/KRISP-0203/2020|EPI ISL 482852|B.1.1|South Africa|2020-06-11	Africa|hCoV-19/South Africa/KRISP-0567/2020|EPI ISL 498105|B.1.1.206|South Africa|2020-07-15	0.0002368231	Africa
Africa|hCoV-19/South Africa/KRISP-0206/2020|EPI ISL 482719|B.1.5|South Africa|2020-06-11	Africa|hCoV-19/South Africa/KRISP-0567/2020|EPI ISL 498105|B.1.1.206|South Africa|2020-07-15	0.0003729213	Africa
Africa|hCoV-19/South Africa/KRISP-0211/2020|EPI ISL 482720|B.1.5|South Africa|2020-06-11	Africa|hCoV-19/South Africa/KRISP-0567/2020|EPI ISL 498105|B.1.1.206|South Africa|2020-07-15	0.0003382786	Africa
Africa|hCoV-19/South Africa/KRISP-0212/2020|EPI ISL 482721|B.1.5|South Africa|2020-06-11	Africa|hCoV-19/South Africa/KRISP-0567/2020|EPI ISL 498105|B.1.1.206|South Africa|2020-07-15	0.0003391734	Africa
Africa|hCoV-19/South Africa/KRISP-0213/2020|EPI ISL 482722|B.1.5|South Africa|2020-06-11	Africa|hCoV-19/South Africa/KRISP-0567/2020|EPI ISL 498105|B.1.1.206|South Africa|2020-07-15	0.0003045651	Africa
Africa|hCoV-19/South Africa/KRISP-0214/2020|EPI ISL 482723|B.1.5|South Africa|2020-06-11	Africa|hCoV-19/South Africa/KRISP-0567/2020|EPI ISL 498105|B.1.1.206|South Africa|2020-07-15	0.0004075401	Africa
Africa|hCoV-19/South Africa/KRISP-0224/2020|EPI ISL 482724|B.1.144|South Africa|2020-06-11	Africa|hCoV-19/South Africa/KRISP-0567/2020|EPI ISL 498105|B.1.1.206|South Africa|2020-07-15	0.0002053354	Africa
Africa|hCoV-19/South Africa/KRISP-0243/2020|EPI ISL 482725|B.1.140|South Africa|2020-06-14	Africa|hCoV-19/South Africa/KRISP-0567/2020|EPI ISL 498105|B.1.1.206|South Africa|2020-07-15	0.0004857376	Africa
Africa|hCoV-19/South Africa/KRISP-0245/2020|EPI ISL 482726|B.1.144|South Africa|2020-06-14	Africa|hCoV-19/South Africa/KRISP-0567/2020|EPI ISL 498105|B.1.1.206|South Africa|2020-07-15	0.0001690501	Africa
Africa|hCoV-19/South Africa/KRISP-0255/2020|EPI ISL 482728|B.1.5|South Africa|2020-06-14	Africa|hCoV-19/South Africa/KRISP-0567/2020|EPI ISL 498105|B.1.1.206|South Africa|2020-07-15	0.0002734456	Africa
Africa|hCoV-19/South Africa/KRISP-0259/2020|EPI ISL 482729|B.1|South Africa|2020-06-15	Africa|hCoV-19/South Africa/KRISP-0567/2020|EPI ISL 498105|B.1.1.206|South Africa|2020-07-15	0.0004473916	Africa
Africa|hCoV-19/South Africa/KRISP-0260/2020|EPI ISL 482730|B.1.140|South Africa|2020-06-15	Africa|hCoV-19/South Africa/KRISP-0567/2020|EPI ISL 498105|B.1.1.206|South Africa|2020-07-15	0.0005502644	Africa
Africa|hCoV-19/South Africa/KRISP-0261/2020|EPI ISL 482731|B.1.5|South Africa|2020-06-15	Africa|hCoV-19/South Africa/KRISP-0567/2020|EPI ISL 498105|B.1.1.206|South Africa|2020-07-15	0.0004109381	Africa
Africa|hCoV-19/South Africa/KRISP-0266/2020|EPI ISL 482853|B.1.1|South Africa|2020-06-17	Africa|hCoV-19/South Africa/KRISP-0567/2020|EPI ISL 498105|B.1.1.206|South Africa|2020-07-15	0.0003720034	Africa
Africa|hCoV-19/South Africa/KRISP-0267/2020|EPI ISL 482854|A|South Africa|2020-06-17	Africa|hCoV-19/South Africa/KRISP-0567/2020|EPI ISL 498105|B.1.1.206|South Africa|2020-07-15	0.0009610338	Africa
Africa|hCoV-19/South Africa/KRISP-0268/2020|EPI ISL 482855|B.1.1.117|South Africa|2020-06-17	Africa|hCoV-19/South Africa/KRISP-0567/2020|EPI ISL 498105|B.1.1.206|South Africa|2020-07-15	0.0003080041	Africa
Africa|hCoV-19/South Africa/KRISP-0269/2020|EPI ISL 482856|B.1.5|South Africa|2020-06-17	Africa|hCoV-19/South Africa/KRISP-0567/2020|EPI ISL 498105|B.1.1.206|South Africa|2020-07-15	0.0004117726	Africa
Africa|hCoV-19/South Africa/KRISP-0270/2020|EPI ISL 482857|B.1.1.117|South Africa|2020-06-17	Africa|hCoV-19/South Africa/KRISP-0567/2020|EPI ISL 498105|B.1.1.206|South Africa|2020-07-15	0.0003061188	Africa
Africa|hCoV-19/South Africa/KRISP-0271/2020|EPI ISL 482858|B.1.1|South Africa|2020-06-17	Africa|hCoV-19/South Africa/KRISP-0567/2020|EPI ISL 498105|B.1.1.206|South Africa|2020-07-15	0.0003796570	Africa
Africa|hCoV-19/South Africa/KRISP-0272/2020|EPI ISL 482859|B.1.1|South Africa|2020-06-17	Africa|hCoV-19/South Africa/KRISP-0567/2020|EPI ISL 498105|B.1.1.206|South Africa|2020-07-15	0.0002396112	Africa
Africa|hCoV-19/South Africa/KRISP-0273/2020|EPI ISL 482860|B.1.1.57|South Africa|2020-06-18	Africa|hCoV-19/South Africa/KRISP-0567/2020|EPI ISL 498105|B.1.1.206|South Africa|2020-07-15	0.0004111785	Africa
Africa|hCoV-19/South Africa/KRISP-0274/2020|EPI ISL 482861|B.1.1.57|South Africa|2020-06-18	Africa|hCoV-19/South Africa/KRISP-0567/2020|EPI ISL 498105|B.1.1.206|South Africa|2020-07-15	0.0004124080	Africa
Africa|hCoV-19/South Africa/KRISP-0275/2020|EPI ISL 482862|B.1.1|South Africa|2020-06-18	Africa|hCoV-19/South Africa/KRISP-0567/2020|EPI ISL 498105|B.1.1.206|South Africa|2020-07-15	0.0002372059	Africa
Africa|hCoV-19/South Africa/KRISP-0276/2020|EPI ISL 482863|B.1.1.57|South Africa|2020-06-18	Africa|hCoV-19/South Africa/KRISP-0567/2020|EPI ISL 498105|B.1.1.206|South Africa|2020-07-15	0.0004143011	Africa
Africa|hCoV-19/South Africa/KRISP-0277/2020|EPI ISL 482864|B.1.1.273|South Africa|2020-06-16	Africa|hCoV-19/South Africa/KRISP-0567/2020|EPI ISL 498105|B.1.1.206|South Africa|2020-07-15	0.0004486155	Africa
Africa|hCoV-19/South Africa/KRISP-0278/2020|EPI ISL 482865|B.1.1.75|South Africa|2020-06-16	Africa|hCoV-19/South Africa/KRISP-0567/2020|EPI ISL 498105|B.1.1.206|South Africa|2020-07-15	0.0003067477	Africa
Africa|hCoV-19/South Africa/KRISP-0279/2020|EPI ISL 482866|B.1.1.56|South Africa|2020-06-16	Africa|hCoV-19/South Africa/KRISP-0567/2020|EPI ISL 498105|B.1.1.206|South Africa|2020-07-15	0.0003466929	Africa
Africa|hCoV-19/South Africa/KRISP-0280/2020|EPI ISL 482867|B.1.1.206|South Africa|2020-06-16	Africa|hCoV-19/South Africa/KRISP-0567/2020|EPI ISL 498105|B.1.1.206|South Africa|2020-07-15	0.0000338042	Africa
Africa|hCoV-19/South Africa/KRISP-0281/2020|EPI ISL 482868|B.1.1.206|South Africa|2020-06-16	Africa|hCoV-19/South Africa/KRISP-0567/2020|EPI ISL 498105|B.1.1.206|South Africa|2020-07-15	0.0000343428	Africa
Africa|hCoV-19/South Africa/KRISP-0282/2020|EPI ISL 482869|B.1.1.206|South Africa|2020-06-16	Africa|hCoV-19/South Africa/KRISP-0567/2020|EPI ISL 498105|B.1.1.206|South Africa|2020-07-15	0.0000686445	Africa
Africa|hCoV-19/South Africa/KRISP-0283/2020|EPI ISL 482870|B.1.1.206|South Africa|2020-06-16	Africa|hCoV-19/South Africa/KRISP-0567/2020|EPI ISL 498105|B.1.1.206|South Africa|2020-07-15	0.0001755208	Africa
Africa|hCoV-19/South Africa/KRISP-0284/2020|EPI ISL 482871|B.1.1.206|South Africa|2020-06-16	Africa|hCoV-19/South Africa/KRISP-0567/2020|EPI ISL 498105|B.1.1.206|South Africa|2020-07-15	0.0001022436	Africa
Africa|hCoV-19/South Africa/KRISP-0285/2020|EPI ISL 482872|B.1.1.206|South Africa|2020-06-16	Africa|hCoV-19/South Africa/KRISP-0567/2020|EPI ISL 498105|B.1.1.206|South Africa|2020-07-15	0.0000687885	Africa
Africa|hCoV-19/South Africa/KRISP-0286/2020|EPI ISL 487277|B.1.1|South Africa|2020-06-26	Africa|hCoV-19/South Africa/KRISP-0567/2020|EPI ISL 498105|B.1.1.206|South Africa|2020-07-15	0.0002028547	Africa
Africa|hCoV-19/South Africa/KRISP-0287/2020|EPI ISL 487278|B.1.1.84|South Africa|2020-06-26	Africa|hCoV-19/South Africa/KRISP-0567/2020|EPI ISL 498105|B.1.1.206|South Africa|2020-07-15	0.0002387589	Africa
Africa|hCoV-19/South Africa/KRISP-0288/2020|EPI ISL 487279|B.1.140|South Africa|2020-06-26	Africa|hCoV-19/South Africa/KRISP-0567/2020|EPI ISL 498105|B.1.1.206|South Africa|2020-07-15	0.0004481256	Africa
Africa|hCoV-19/South Africa/KRISP-0290/2020|EPI ISL 487280|B.1.1.84|South Africa|2020-06-26	Africa|hCoV-19/South Africa/KRISP-0567/2020|EPI ISL 498105|B.1.1.206|South Africa|2020-07-15	0.0002713277	Africa
Africa|hCoV-19/South Africa/KRISP-0291/2020|EPI ISL 487281|B.1.1.84|South Africa|2020-06-26	Africa|hCoV-19/South Africa/KRISP-0567/2020|EPI ISL 498105|B.1.1.206|South Africa|2020-07-15	0.0003387599	Africa
Africa|hCoV-19/South Africa/KRISP-0293/2020|EPI ISL 487282|B.1.5|South Africa|2020-06-25	Africa|hCoV-19/South Africa/KRISP-0567/2020|EPI ISL 498105|B.1.1.206|South Africa|2020-07-15	0.0005219230	Africa
Africa|hCoV-19/South Africa/KRISP-0296/2020|EPI ISL 487284|B.1.1.57|South Africa|2020-06-26	Africa|hCoV-19/South Africa/KRISP-0567/2020|EPI ISL 498105|B.1.1.206|South Africa|2020-07-15	0.0002406820	Africa
Africa|hCoV-19/South Africa/KRISP-0297/2020|EPI ISL 487285|B.1.1.84|South Africa|2020-06-26	Africa|hCoV-19/South Africa/KRISP-0567/2020|EPI ISL 498105|B.1.1.206|South Africa|2020-07-15	0.0002393138	Africa
Africa|hCoV-19/South Africa/KRISP-0299/2020|EPI ISL 487287|B.1.140|South Africa|2020-06-25	Africa|hCoV-19/South Africa/KRISP-0567/2020|EPI ISL 498105|B.1.1.206|South Africa|2020-07-15	0.0004092409	Africa
Africa|hCoV-19/South Africa/KRISP-0300/2020|EPI ISL 487288|B.1.140|South Africa|2020-06-25	Africa|hCoV-19/South Africa/KRISP-0567/2020|EPI ISL 498105|B.1.1.206|South Africa|2020-07-15	0.0004396803	Africa
Africa|hCoV-19/South Africa/KRISP-0302/2020|EPI ISL 487289|B.1.5|South Africa|2020-06-24	Africa|hCoV-19/South Africa/KRISP-0567/2020|EPI ISL 498105|B.1.1.206|South Africa|2020-07-15	0.0004517782	Africa
Africa|hCoV-19/South Africa/KRISP-0303/2020|EPI ISL 487348|B.1.144|South Africa|2020-06-25	Africa|hCoV-19/South Africa/KRISP-0567/2020|EPI ISL 498105|B.1.1.206|South Africa|2020-07-15	0.0002750714	Africa
Africa|hCoV-19/South Africa/KRISP-0305/2020|EPI ISL 487291|B.1.1.206|South Africa|2020-06-24	Africa|hCoV-19/South Africa/KRISP-0567/2020|EPI ISL 498105|B.1.1.206|South Africa|2020-07-15	0.0001760621	Africa
Africa|hCoV-19/South Africa/KRISP-0308/2020|EPI ISL 487292|C.1|South Africa|2020-06-24	Africa|hCoV-19/South Africa/KRISP-0567/2020|EPI ISL 498105|B.1.1.206|South Africa|2020-07-15	0.0003748817	Africa
Africa|hCoV-19/South Africa/KRISP-0309/2020|EPI ISL 487293|C.1|South Africa|2020-06-24	Africa|hCoV-19/South Africa/KRISP-0567/2020|EPI ISL 498105|B.1.1.206|South Africa|2020-07-15	0.0004185793	Africa
Africa|hCoV-19/South Africa/KRISP-0310/2020|EPI ISL 487294|C.1|South Africa|2020-06-24	Africa|hCoV-19/South Africa/KRISP-0567/2020|EPI ISL 498105|B.1.1.206|South Africa|2020-07-15	0.0003760129	Africa
Africa|hCoV-19/South Africa/KRISP-0312/2020|EPI ISL 487295|B.1.1.62|South Africa|2020-06-24	Africa|hCoV-19/South Africa/KRISP-0567/2020|EPI ISL 498105|B.1.1.206|South Africa|2020-07-15	0.0002715606	Africa
Africa|hCoV-19/South Africa/KRISP-0318/2020|EPI ISL 487297|B.1.1.206|South Africa|2020-06-23	Africa|hCoV-19/South Africa/KRISP-0567/2020|EPI ISL 498105|B.1.1.206|South Africa|2020-07-15	0.0001352963	Africa
Africa|hCoV-19/South Africa/KRISP-0321/2020|EPI ISL 487298|B.1.1.206|South Africa|2020-06-24	Africa|hCoV-19/South Africa/KRISP-0567/2020|EPI ISL 498105|B.1.1.206|South Africa|2020-07-15	0.0002079336	Africa
Africa|hCoV-19/South Africa/KRISP-0322/2020|EPI ISL 487299|B.1.1.288|South Africa|2020-06-24	Africa|hCoV-19/South Africa/KRISP-0567/2020|EPI ISL 498105|B.1.1.206|South Africa|2020-07-15	0.0001745755	Africa
Africa|hCoV-19/South Africa/KRISP-0323/2020|EPI ISL 487300|B.1.1.288|South Africa|2020-06-24	Africa|hCoV-19/South Africa/KRISP-0567/2020|EPI ISL 498105|B.1.1.206|South Africa|2020-07-15	0.0002061861	Africa
Africa|hCoV-19/South Africa/KRISP-0327/2020|EPI ISL 487301|C.1|South Africa|2020-06-24	Africa|hCoV-19/South Africa/KRISP-0567/2020|EPI ISL 498105|B.1.1.206|South Africa|2020-07-15	0.0003866370	Africa
Africa|hCoV-19/South Africa/KRISP-0331/2020|EPI ISL 487302|B.1.1.206|South Africa|2020-06-24	Africa|hCoV-19/South Africa/KRISP-0567/2020|EPI ISL 498105|B.1.1.206|South Africa|2020-07-15	0.0001719794	Africa
Africa|hCoV-19/South Africa/KRISP-0332/2020|EPI ISL 487303|C.1|South Africa|2020-06-24	Africa|hCoV-19/South Africa/KRISP-0567/2020|EPI ISL 498105|B.1.1.206|South Africa|2020-07-15	0.0004137032	Africa
Africa|hCoV-19/South Africa/KRISP-0336/2020|EPI ISL 487304|B.1.1.273|South Africa|2020-06-18	Africa|hCoV-19/South Africa/KRISP-0567/2020|EPI ISL 498105|B.1.1.206|South Africa|2020-07-15	0.0004058040	Africa
Africa|hCoV-19/South Africa/KRISP-0337/2020|EPI ISL 495517|B.1.1.273|South Africa|2020-06-18	Africa|hCoV-19/South Africa/KRISP-0567/2020|EPI ISL 498105|B.1.1.206|South Africa|2020-07-15	0.0004173175	Africa
Africa|hCoV-19/South Africa/KRISP-0338/2020|EPI ISL 487305|B.1.1.273|South Africa|2020-06-18	Africa|hCoV-19/South Africa/KRISP-0567/2020|EPI ISL 498105|B.1.1.206|South Africa|2020-07-15	0.0003748525	Africa
Africa|hCoV-19/South Africa/KRISP-0339/2020|EPI ISL 487306|B.1.1.273|South Africa|2020-06-18	Africa|hCoV-19/South Africa/KRISP-0567/2020|EPI ISL 498105|B.1.1.206|South Africa|2020-07-15	0.0003820114	Africa
Africa|hCoV-19/South Africa/KRISP-0340/2020|EPI ISL 487307|B.1.1.273|South Africa|2020-06-17	Africa|hCoV-19/South Africa/KRISP-0567/2020|EPI ISL 498105|B.1.1.206|South Africa|2020-07-15	0.0003788805	Africa
Africa|hCoV-19/South Africa/KRISP-0342/2020|EPI ISL 495518|B.1.1.206|South Africa|2020-06-18	Africa|hCoV-19/South Africa/KRISP-0567/2020|EPI ISL 498105|B.1.1.206|South Africa|2020-07-15	0.0001406621	Africa
Africa|hCoV-19/South Africa/KRISP-0343/2020|EPI ISL 495519|H.1|South Africa|2020-06-18	Africa|hCoV-19/South Africa/KRISP-0567/2020|EPI ISL 498105|B.1.1.206|South Africa|2020-07-15	0.0002736447	Africa
Africa|hCoV-19/South Africa/KRISP-0344/2020|EPI ISL 495520|C.1|South Africa|2020-06-20	Africa|hCoV-19/South Africa/KRISP-0567/2020|EPI ISL 498105|B.1.1.206|South Africa|2020-07-15	0.0005432153	Africa
Africa|hCoV-19/South Africa/KRISP-0346/2020|EPI ISL 495521|B.1.140|South Africa|2020-06-18	Africa|hCoV-19/South Africa/KRISP-0567/2020|EPI ISL 498105|B.1.1.206|South Africa|2020-07-15	0.0004851984	Africa
Africa|hCoV-19/South Africa/KRISP-0347/2020|EPI ISL 487308|B.1.1.206|South Africa|2020-06-18	Africa|hCoV-19/South Africa/KRISP-0567/2020|EPI ISL 498105|B.1.1.206|South Africa|2020-07-15	0.0001352368	Africa
Africa|hCoV-19/South Africa/KRISP-0348/2020|EPI ISL 487309|B.1.144|South Africa|2020-06-18	Africa|hCoV-19/South Africa/KRISP-0567/2020|EPI ISL 498105|B.1.1.206|South Africa|2020-07-15	0.0001730831	Africa
Africa|hCoV-19/South Africa/KRISP-0349/2020|EPI ISL 487310|B.1.1.206|South Africa|2020-06-17	Africa|hCoV-19/South Africa/KRISP-0567/2020|EPI ISL 498105|B.1.1.206|South Africa|2020-07-15	0.0001021949	Africa
Africa|hCoV-19/South Africa/KRISP-0350/2020|EPI ISL 487311|B.1.1.206|South Africa|2020-06-17	Africa|hCoV-19/South Africa/KRISP-0567/2020|EPI ISL 498105|B.1.1.206|South Africa|2020-07-15	0.0001015172	Africa
Africa|hCoV-19/South Africa/KRISP-0352/2020|EPI ISL 487312|B.1.1.206|South Africa|2020-06-17	Africa|hCoV-19/South Africa/KRISP-0567/2020|EPI ISL 498105|B.1.1.206|South Africa|2020-07-15	0.0001014898	Africa
Africa|hCoV-19/South Africa/KRISP-0356/2020|EPI ISL 487313|B.1.5|South Africa|2020-06-25	Africa|hCoV-19/South Africa/KRISP-0567/2020|EPI ISL 498105|B.1.1.206|South Africa|2020-07-15	0.0004764068	Africa
Africa|hCoV-19/South Africa/KRISP-0360/2020|EPI ISL 487314|C.1|South Africa|2020-06-19	Africa|hCoV-19/South Africa/KRISP-0567/2020|EPI ISL 498105|B.1.1.206|South Africa|2020-07-15	0.0004734365	Africa
Africa|hCoV-19/South Africa/KRISP-0361/2020|EPI ISL 487315|B.1.1.206|South Africa|2020-06-18	Africa|hCoV-19/South Africa/KRISP-0567/2020|EPI ISL 498105|B.1.1.206|South Africa|2020-07-15	0.0001042772	Africa
Africa|hCoV-19/South Africa/KRISP-0365/2020|EPI ISL 487316|B.1.1.84|South Africa|2020-06-25	Africa|hCoV-19/South Africa/KRISP-0567/2020|EPI ISL 498105|B.1.1.206|South Africa|2020-07-15	0.0002704904	Africa
Africa|hCoV-19/South Africa/KRISP-0366/2020|EPI ISL 487317|B.1.1|South Africa|2020-06-18	Africa|hCoV-19/South Africa/KRISP-0567/2020|EPI ISL 498105|B.1.1.206|South Africa|2020-07-15	0.0001399325	Africa
Africa|hCoV-19/South Africa/KRISP-0367/2020|EPI ISL 487318|B.1.1.273|South Africa|2020-06-25	Africa|hCoV-19/South Africa/KRISP-0567/2020|EPI ISL 498105|B.1.1.206|South Africa|2020-07-15	0.0003726398	Africa
Africa|hCoV-19/South Africa/KRISP-0368/2020|EPI ISL 487319|B.1.1|South Africa|2020-06-18	Africa|hCoV-19/South Africa/KRISP-0567/2020|EPI ISL 498105|B.1.1.206|South Africa|2020-07-15	0.0002028595	Africa
Africa|hCoV-19/South Africa/KRISP-0369/2020|EPI ISL 487320|B.1.1.84|South Africa|2020-06-25	Africa|hCoV-19/South Africa/KRISP-0567/2020|EPI ISL 498105|B.1.1.206|South Africa|2020-07-15	0.0002704839	Africa
Africa|hCoV-19/South Africa/KRISP-0370/2020|EPI ISL 487321|B.1.140|South Africa|2020-06-25	Africa|hCoV-19/South Africa/KRISP-0567/2020|EPI ISL 498105|B.1.1.206|South Africa|2020-07-15	0.0004735325	Africa
Africa|hCoV-19/South Africa/KRISP-0372/2020|EPI ISL 487323|B.1.106|South Africa|2020-06-19	Africa|hCoV-19/South Africa/KRISP-0567/2020|EPI ISL 498105|B.1.1.206|South Africa|2020-07-15	0.0003770197	Africa
Africa|hCoV-19/South Africa/KRISP-0373/2020|EPI ISL 487324|B.1.106|South Africa|2020-06-19	Africa|hCoV-19/South Africa/KRISP-0567/2020|EPI ISL 498105|B.1.1.206|South Africa|2020-07-15	0.0004396596	Africa
Africa|hCoV-19/South Africa/KRISP-0375/2020|EPI ISL 487325|B.1.140|South Africa|2020-06-25	Africa|hCoV-19/South Africa/KRISP-0567/2020|EPI ISL 498105|B.1.1.206|South Africa|2020-07-15	0.0004769842	Africa
Africa|hCoV-19/South Africa/KRISP-0376/2020|EPI ISL 487326|B.1.5|South Africa|2020-06-22	Africa|hCoV-19/South Africa/KRISP-0567/2020|EPI ISL 498105|B.1.1.206|South Africa|2020-07-15	0.0003073729	Africa
Africa|hCoV-19/South Africa/KRISP-0377/2020|EPI ISL 495522|B.1.1|South Africa|2020-06-22	Africa|hCoV-19/South Africa/KRISP-0567/2020|EPI ISL 498105|B.1.1.206|South Africa|2020-07-15	0.0002134085	Africa
Africa|hCoV-19/South Africa/KRISP-0378/2020|EPI ISL 487327|B.1.1.84|South Africa|2020-06-22	Africa|hCoV-19/South Africa/KRISP-0567/2020|EPI ISL 498105|B.1.1.206|South Africa|2020-07-15	0.0002438567	Africa
Africa|hCoV-19/South Africa/KRISP-0380/2020|EPI ISL 487328|B.1.1.84|South Africa|2020-06-25	Africa|hCoV-19/South Africa/KRISP-0567/2020|EPI ISL 498105|B.1.1.206|South Africa|2020-07-15	0.0002369009	Africa
Africa|hCoV-19/South Africa/KRISP-0382/2020|EPI ISL 495523|B.1.140|South Africa|2020-06-25	Africa|hCoV-19/South Africa/KRISP-0567/2020|EPI ISL 498105|B.1.1.206|South Africa|2020-07-15	0.0004550208	Africa
Africa|hCoV-19/South Africa/KRISP-0383/2020|EPI ISL 495524|B.1.140|South Africa|2020-06-25	Africa|hCoV-19/South Africa/KRISP-0567/2020|EPI ISL 498105|B.1.1.206|South Africa|2020-07-15	0.0006483869	Africa
Africa|hCoV-19/South Africa/KRISP-0384/2020|EPI ISL 495525|B.1.140|South Africa|2020-06-25	Africa|hCoV-19/South Africa/KRISP-0567/2020|EPI ISL 498105|B.1.1.206|South Africa|2020-07-15	0.0004537867	Africa
Africa|hCoV-19/South Africa/KRISP-0386/2020|EPI ISL 487329|B.1.1.62|South Africa|2020-07-01	Africa|hCoV-19/South Africa/KRISP-0567/2020|EPI ISL 498105|B.1.1.206|South Africa|2020-07-15	0.0002705074	Africa
Africa|hCoV-19/South Africa/KRISP-0387/2020|EPI ISL 487330|B.1.1.99|South Africa|2020-07-01	Africa|hCoV-19/South Africa/KRISP-0567/2020|EPI ISL 498105|B.1.1.206|South Africa|2020-07-15	0.0003049779	Africa
Africa|hCoV-19/South Africa/KRISP-0388/2020|EPI ISL 487331|B.1.140|South Africa|2020-07-01	Africa|hCoV-19/South Africa/KRISP-0567/2020|EPI ISL 498105|B.1.1.206|South Africa|2020-07-15	0.0004432778	Africa
Africa|hCoV-19/South Africa/KRISP-0389/2020|EPI ISL 487332|C.9|South Africa|2020-07-01	Africa|hCoV-19/South Africa/KRISP-0567/2020|EPI ISL 498105|B.1.1.206|South Africa|2020-07-15	0.0004396299	Africa
Africa|hCoV-19/South Africa/KRISP-0390/2020|EPI ISL 487333|C.2|South Africa|2020-07-01	Africa|hCoV-19/South Africa/KRISP-0567/2020|EPI ISL 498105|B.1.1.206|South Africa|2020-07-15	0.0004434987	Africa
Africa|hCoV-19/South Africa/KRISP-0391/2020|EPI ISL 487334|B.1.1.206|South Africa|2020-07-01	Africa|hCoV-19/South Africa/KRISP-0567/2020|EPI ISL 498105|B.1.1.206|South Africa|2020-07-15	0.0001017513	Africa
Africa|hCoV-19/South Africa/KRISP-0392/2020|EPI ISL 487335|B.1.5.19|South Africa|2020-07-01	Africa|hCoV-19/South Africa/KRISP-0567/2020|EPI ISL 498105|B.1.1.206|South Africa|2020-07-15	0.0003507091	Africa
Africa|hCoV-19/South Africa/KRISP-0393/2020|EPI ISL 487336|C.6|South Africa|2020-07-01	Africa|hCoV-19/South Africa/KRISP-0567/2020|EPI ISL 498105|B.1.1.206|South Africa|2020-07-15	0.0003738765	Africa
Africa|hCoV-19/South Africa/KRISP-0394/2020|EPI ISL 487337|B.1.5.19|South Africa|2020-07-01	Africa|hCoV-19/South Africa/KRISP-0567/2020|EPI ISL 498105|B.1.1.206|South Africa|2020-07-15	0.0004071531	Africa
Africa|hCoV-19/South Africa/KRISP-0395/2020|EPI ISL 487338|C.2|South Africa|2020-07-01	Africa|hCoV-19/South Africa/KRISP-0567/2020|EPI ISL 498105|B.1.1.206|South Africa|2020-07-15	0.0004396107	Africa
Africa|hCoV-19/South Africa/KRISP-0396/2020|EPI ISL 487339|C.1|South Africa|2020-07-01	Africa|hCoV-19/South Africa/KRISP-0567/2020|EPI ISL 498105|B.1.1.206|South Africa|2020-07-15	0.0004416925	Africa
Africa|hCoV-19/South Africa/KRISP-0397/2020|EPI ISL 487340|B.1.5|South Africa|2020-07-01	Africa|hCoV-19/South Africa/KRISP-0567/2020|EPI ISL 498105|B.1.1.206|South Africa|2020-07-15	0.0003719808	Africa
Africa|hCoV-19/South Africa/KRISP-0398/2020|EPI ISL 487341|B.1.1.206|South Africa|2020-07-01	Africa|hCoV-19/South Africa/KRISP-0567/2020|EPI ISL 498105|B.1.1.206|South Africa|2020-07-15	0.0001041819	Africa
Africa|hCoV-19/South Africa/KRISP-04/2020|EPI ISL 436684|B.1.1.273|South Africa|2020-03-31	Africa|hCoV-19/South Africa/KRISP-0567/2020|EPI ISL 498105|B.1.1.206|South Africa|2020-07-15	0.0002372458	Africa
Africa|hCoV-19/South Africa/KRISP-0402/2020|EPI ISL 495527|B.1.140|South Africa|2020-06-23	Africa|hCoV-19/South Africa/KRISP-0567/2020|EPI ISL 498105|B.1.1.206|South Africa|2020-07-15	0.0005073957	Africa
Africa|hCoV-19/South Africa/KRISP-0403/2020|EPI ISL 495528|C.1|South Africa|2020-06-23	Africa|hCoV-19/South Africa/KRISP-0567/2020|EPI ISL 498105|B.1.1.206|South Africa|2020-07-15	0.0003746229	Africa
Africa|hCoV-19/South Africa/KRISP-0404/2020|EPI ISL 495529|B.1.1.206|South Africa|2020-06-24	Africa|hCoV-19/South Africa/KRISP-0567/2020|EPI ISL 498105|B.1.1.206|South Africa|2020-07-15	0.0001014211	Africa
Africa|hCoV-19/South Africa/KRISP-0405/2020|EPI ISL 495530|B.1.140|South Africa|2020-06-23	Africa|hCoV-19/South Africa/KRISP-0567/2020|EPI ISL 498105|B.1.1.206|South Africa|2020-07-15	0.0005073785	Africa
Africa|hCoV-19/South Africa/KRISP-0406/2020|EPI ISL 495531|B.1.1.206|South Africa|2020-06-22	Africa|hCoV-19/South Africa/KRISP-0567/2020|EPI ISL 498105|B.1.1.206|South Africa|2020-07-15	0.0001722678	Africa
Africa|hCoV-19/South Africa/KRISP-0407/2020|EPI ISL 495532|B.1.5|South Africa|2020-06-24	Africa|hCoV-19/South Africa/KRISP-0567/2020|EPI ISL 498105|B.1.1.206|South Africa|2020-07-15	0.0003072014	Africa
Africa|hCoV-19/South Africa/KRISP-0408/2020|EPI ISL 495533|B.1.140|South Africa|2020-06-23	Africa|hCoV-19/South Africa/KRISP-0567/2020|EPI ISL 498105|B.1.1.206|South Africa|2020-07-15	0.0004206581	Africa
Africa|hCoV-19/South Africa/KRISP-0409/2020|EPI ISL 495534|C.1|South Africa|2020-06-23	Africa|hCoV-19/South Africa/KRISP-0567/2020|EPI ISL 498105|B.1.1.206|South Africa|2020-07-15	0.0003719630	Africa
Africa|hCoV-19/South Africa/KRISP-0410/2020|EPI ISL 495535|B.1.140|South Africa|2020-07-02	Africa|hCoV-19/South Africa/KRISP-0567/2020|EPI ISL 498105|B.1.1.206|South Africa|2020-07-15	0.0005412020	Africa
Africa|hCoV-19/South Africa/KRISP-0411/2020|EPI ISL 495536|B.1.1.206|South Africa|2020-07-02	Africa|hCoV-19/South Africa/KRISP-0567/2020|EPI ISL 498105|B.1.1.206|South Africa|2020-07-15	0.0001014236	Africa
Africa|hCoV-19/South Africa/KRISP-0412/2020|EPI ISL 495537|B.1.1.206|South Africa|2020-07-02	Africa|hCoV-19/South Africa/KRISP-0567/2020|EPI ISL 498105|B.1.1.206|South Africa|2020-07-15	0.0001352342	Africa
Africa|hCoV-19/South Africa/KRISP-0413/2020|EPI ISL 495538|B.1.1.40|South Africa|2020-07-02	Africa|hCoV-19/South Africa/KRISP-0567/2020|EPI ISL 498105|B.1.1.206|South Africa|2020-07-15	0.0003719631	Africa
Africa|hCoV-19/South Africa/KRISP-0414/2020|EPI ISL 495539|B.1.140|South Africa|2020-07-02	Africa|hCoV-19/South Africa/KRISP-0567/2020|EPI ISL 498105|B.1.1.206|South Africa|2020-07-15	0.0004735117	Africa
Africa|hCoV-19/South Africa/KRISP-0415/2020|EPI ISL 495540|B.1.140|South Africa|2020-07-02	Africa|hCoV-19/South Africa/KRISP-0567/2020|EPI ISL 498105|B.1.1.206|South Africa|2020-07-15	0.0005073443	Africa
Africa|hCoV-19/South Africa/KRISP-0417/2020|EPI ISL 495541|B.1.1.62|South Africa|2020-07-02	Africa|hCoV-19/South Africa/KRISP-0567/2020|EPI ISL 498105|B.1.1.206|South Africa|2020-07-15	0.0003381562	Africa
Africa|hCoV-19/South Africa/KRISP-0418/2020|EPI ISL 495542|B.1.1.206|South Africa|2020-07-02	Africa|hCoV-19/South Africa/KRISP-0567/2020|EPI ISL 498105|B.1.1.206|South Africa|2020-07-15	0.0001690421	Africa
Africa|hCoV-19/South Africa/KRISP-0420/2020|EPI ISL 495543|C.9|South Africa|2020-07-01	Africa|hCoV-19/South Africa/KRISP-0567/2020|EPI ISL 498105|B.1.1.206|South Africa|2020-07-15	0.0004405087	Africa
Africa|hCoV-19/South Africa/KRISP-0421/2020|EPI ISL 495544|B.1.1|South Africa|2020-07-01	Africa|hCoV-19/South Africa/KRISP-0567/2020|EPI ISL 498105|B.1.1.206|South Africa|2020-07-15	0.0001694907	Africa
Africa|hCoV-19/South Africa/KRISP-0423/2020|EPI ISL 495545|B.1.140|South Africa|2020-07-01	Africa|hCoV-19/South Africa/KRISP-0567/2020|EPI ISL 498105|B.1.1.206|South Africa|2020-07-15	0.0004113448	Africa
Africa|hCoV-19/South Africa/KRISP-0426/2020|EPI ISL 495546|B.1.1.206|South Africa|2020-07-01	Africa|hCoV-19/South Africa/KRISP-0567/2020|EPI ISL 498105|B.1.1.206|South Africa|2020-07-15	0.0001352812	Africa
Africa|hCoV-19/South Africa/KRISP-0436/2020|EPI ISL 498055|B.1.1|South Africa|2020-07-01	Africa|hCoV-19/South Africa/KRISP-0567/2020|EPI ISL 498105|B.1.1.206|South Africa|2020-07-15	0.0003043211	Africa
Africa|hCoV-19/South Africa/KRISP-0445/2020|EPI ISL 498058|H.1|South Africa|2020-06-30	Africa|hCoV-19/South Africa/KRISP-0567/2020|EPI ISL 498105|B.1.1.206|South Africa|2020-07-15	0.0002408453	Africa
Africa|hCoV-19/South Africa/KRISP-0446/2020|EPI ISL 498059|B.1.5|South Africa|2020-06-30	Africa|hCoV-19/South Africa/KRISP-0567/2020|EPI ISL 498105|B.1.1.206|South Africa|2020-07-15	0.0002755674	Africa
Africa|hCoV-19/South Africa/KRISP-045/2020|EPI ISL 436686|B.1.1.1|South Africa|2020-03-27	Africa|hCoV-19/South Africa/KRISP-0567/2020|EPI ISL 498105|B.1.1.206|South Africa|2020-07-15	0.0003381413	Africa
Africa|hCoV-19/South Africa/KRISP-0458/2020|EPI ISL 495549|B.1.1|South Africa|2020-07-02	Africa|hCoV-19/South Africa/KRISP-0567/2020|EPI ISL 498105|B.1.1.206|South Africa|2020-07-15	0.0003734009	Africa
Africa|hCoV-19/South Africa/KRISP-0460/2020|EPI ISL 495550|B.1.106|South Africa|2020-07-02	Africa|hCoV-19/South Africa/KRISP-0567/2020|EPI ISL 498105|B.1.1.206|South Africa|2020-07-15	0.0003721695	Africa
Africa|hCoV-19/South Africa/KRISP-0462/2020|EPI ISL 495552|B.1.106|South Africa|2020-07-02	Africa|hCoV-19/South Africa/KRISP-0567/2020|EPI ISL 498105|B.1.1.206|South Africa|2020-07-15	0.0003744112	Africa
Africa|hCoV-19/South Africa/KRISP-0464/2020|EPI ISL 495553|B.1.5|South Africa|2020-06-30	Africa|hCoV-19/South Africa/KRISP-0567/2020|EPI ISL 498105|B.1.1.206|South Africa|2020-07-15	0.0002473050	Africa
Africa|hCoV-19/South Africa/KRISP-0469/2020|EPI ISL 495555|H.1|South Africa|2020-07-06	Africa|hCoV-19/South Africa/KRISP-0567/2020|EPI ISL 498105|B.1.1.206|South Africa|2020-07-15	0.0002737687	Africa
Africa|hCoV-19/South Africa/KRISP-0474/2020|EPI ISL 495557|H.1|South Africa|2020-07-06	Africa|hCoV-19/South Africa/KRISP-0567/2020|EPI ISL 498105|B.1.1.206|South Africa|2020-07-15	0.0002705021	Africa
Africa|hCoV-19/South Africa/KRISP-0475/2020|EPI ISL 495558|H.1|South Africa|2020-07-06	Africa|hCoV-19/South Africa/KRISP-0567/2020|EPI ISL 498105|B.1.1.206|South Africa|2020-07-15	0.0002724361	Africa
Africa|hCoV-19/South Africa/KRISP-0478/2020|EPI ISL 495559|B.1.1|South Africa|2020-07-05	Africa|hCoV-19/South Africa/KRISP-0567/2020|EPI ISL 498105|B.1.1.206|South Africa|2020-07-15	0.0001692995	Africa
Africa|hCoV-19/South Africa/KRISP-0485/2020|EPI ISL 495561|B.1.1.206|South Africa|2020-07-03	Africa|hCoV-19/South Africa/KRISP-0567/2020|EPI ISL 498105|B.1.1.206|South Africa|2020-07-15	0.0001017168	Africa
Africa|hCoV-19/South Africa/KRISP-0487/2020|EPI ISL 495562|B.1.106|South Africa|2020-07-03	Africa|hCoV-19/South Africa/KRISP-0567/2020|EPI ISL 498105|B.1.1.206|South Africa|2020-07-15	0.0005073322	Africa
Africa|hCoV-19/South Africa/KRISP-0489/2020|EPI ISL 498060|B.1.1.206|South Africa|2020-07-09	Africa|hCoV-19/South Africa/KRISP-0567/2020|EPI ISL 498105|B.1.1.206|South Africa|2020-07-15	0.0001017055	Africa
Africa|hCoV-19/South Africa/KRISP-0490/2020|EPI ISL 498061|B.1.1.206|South Africa|2020-07-09	Africa|hCoV-19/South Africa/KRISP-0567/2020|EPI ISL 498105|B.1.1.206|South Africa|2020-07-15	0.0001014167	Africa
Africa|hCoV-19/South Africa/KRISP-0491/2020|EPI ISL 498062|B.1.1.273|South Africa|2020-07-07	Africa|hCoV-19/South Africa/KRISP-0567/2020|EPI ISL 498105|B.1.1.206|South Africa|2020-07-15	0.0004057781	Africa
Africa|hCoV-19/South Africa/KRISP-0492/2020|EPI ISL 498063|B.1.1.273|South Africa|2020-07-07	Africa|hCoV-19/South Africa/KRISP-0567/2020|EPI ISL 498105|B.1.1.206|South Africa|2020-07-15	0.0004090794	Africa
Africa|hCoV-19/South Africa/KRISP-0493/2020|EPI ISL 498064|B.1.1.67|South Africa|2020-07-07	Africa|hCoV-19/South Africa/KRISP-0567/2020|EPI ISL 498105|B.1.1.206|South Africa|2020-07-15	0.0003060667	Africa
Africa|hCoV-19/South Africa/KRISP-0494/2020|EPI ISL 498065|B.1.1.206|South Africa|2020-07-09	Africa|hCoV-19/South Africa/KRISP-0567/2020|EPI ISL 498105|B.1.1.206|South Africa|2020-07-15	0.0001352250	Africa
Africa|hCoV-19/South Africa/KRISP-0497/2020|EPI ISL 498066|B.1.1.206|South Africa|2020-07-09	Africa|hCoV-19/South Africa/KRISP-0567/2020|EPI ISL 498105|B.1.1.206|South Africa|2020-07-15	0.0001352250	Africa
Africa|hCoV-19/South Africa/KRISP-0498/2020|EPI ISL 498067|B.1|South Africa|2020-07-10	Africa|hCoV-19/South Africa/KRISP-0567/2020|EPI ISL 498105|B.1.1.206|South Africa|2020-07-15	0.0005411782	Africa
Africa|hCoV-19/South Africa/KRISP-0500/2020|EPI ISL 498068|B.1.1|South Africa|2020-07-07	Africa|hCoV-19/South Africa/KRISP-0567/2020|EPI ISL 498105|B.1.1.206|South Africa|2020-07-15	0.0002810019	Africa
Africa|hCoV-19/South Africa/KRISP-0501/2020|EPI ISL 498069|B.1.5|South Africa|2020-07-11	Africa|hCoV-19/South Africa/KRISP-0567/2020|EPI ISL 498105|B.1.1.206|South Africa|2020-07-15	0.0004058326	Africa
Africa|hCoV-19/South Africa/KRISP-0502/2020|EPI ISL 498070|B.1.1.273|South Africa|2020-07-11	Africa|hCoV-19/South Africa/KRISP-0567/2020|EPI ISL 498105|B.1.1.206|South Africa|2020-07-15	0.0004400928	Africa
Africa|hCoV-19/South Africa/KRISP-0503/2020|EPI ISL 498071|B.1.1.273|South Africa|2020-07-11	Africa|hCoV-19/South Africa/KRISP-0567/2020|EPI ISL 498105|B.1.1.206|South Africa|2020-07-15	0.0005411654	Africa
Africa|hCoV-19/South Africa/KRISP-0526/2020|EPI ISL 498072|B.1.5.19|South Africa|2020-07-13	Africa|hCoV-19/South Africa/KRISP-0567/2020|EPI ISL 498105|B.1.1.206|South Africa|2020-07-15	0.0004396492	Africa
Africa|hCoV-19/South Africa/KRISP-0527/2020|EPI ISL 498073|B.1.140|South Africa|2020-07-14	Africa|hCoV-19/South Africa/KRISP-0567/2020|EPI ISL 498105|B.1.1.206|South Africa|2020-07-15	0.0006088769	Africa
Africa|hCoV-19/South Africa/KRISP-0529/2020|EPI ISL 498074|C.1|South Africa|2020-07-13	Africa|hCoV-19/South Africa/KRISP-0567/2020|EPI ISL 498105|B.1.1.206|South Africa|2020-07-15	0.0004396492	Africa
Africa|hCoV-19/South Africa/KRISP-0531/2020|EPI ISL 498075|B.1.5|South Africa|2020-07-14	Africa|hCoV-19/South Africa/KRISP-0567/2020|EPI ISL 498105|B.1.1.206|South Africa|2020-07-15	0.0005073443	Africa
Africa|hCoV-19/South Africa/KRISP-0534/2020|EPI ISL 498077|B.1.5|South Africa|2020-07-14	Africa|hCoV-19/South Africa/KRISP-0567/2020|EPI ISL 498105|B.1.1.206|South Africa|2020-07-15	0.0005073786	Africa
Africa|hCoV-19/South Africa/KRISP-0535/2020|EPI ISL 498078|B.1.1.206|South Africa|2020-07-08	Africa|hCoV-19/South Africa/KRISP-0567/2020|EPI ISL 498105|B.1.1.206|South Africa|2020-07-15	0.0002028643	Africa
Africa|hCoV-19/South Africa/KRISP-0536/2020|EPI ISL 498079|B.1.1|South Africa|2020-07-14	Africa|hCoV-19/South Africa/KRISP-0567/2020|EPI ISL 498105|B.1.1.206|South Africa|2020-07-15	0.0002028724	Africa
Africa|hCoV-19/South Africa/KRISP-0538/2020|EPI ISL 498080|B.1.1.254|South Africa|2020-07-14	Africa|hCoV-19/South Africa/KRISP-0567/2020|EPI ISL 498105|B.1.1.206|South Africa|2020-07-15	0.0002727334	Africa
Africa|hCoV-19/South Africa/KRISP-0539/2020|EPI ISL 498081|B.1.1.206|South Africa|2020-07-07	Africa|hCoV-19/South Africa/KRISP-0567/2020|EPI ISL 498105|B.1.1.206|South Africa|2020-07-15	0.0001690421	Africa
Africa|hCoV-19/South Africa/KRISP-0540/2020|EPI ISL 498082|B.1.1|South Africa|2020-07-14	Africa|hCoV-19/South Africa/KRISP-0567/2020|EPI ISL 498105|B.1.1.206|South Africa|2020-07-15	0.0001352369	Africa
Africa|hCoV-19/South Africa/KRISP-0541/2020|EPI ISL 498083|B.1.1.206|South Africa|2020-07-14	Africa|hCoV-19/South Africa/KRISP-0567/2020|EPI ISL 498105|B.1.1.206|South Africa|2020-07-15	0.0002748801	Africa
Africa|hCoV-19/South Africa/KRISP-0543/2020|EPI ISL 498084|C.2|South Africa|2020-07-12	Africa|hCoV-19/South Africa/KRISP-0567/2020|EPI ISL 498105|B.1.1.206|South Africa|2020-07-15	0.0005749225	Africa
Africa|hCoV-19/South Africa/KRISP-0544/2020|EPI ISL 498085|B.1.1.206|South Africa|2020-07-13	Africa|hCoV-19/South Africa/KRISP-0567/2020|EPI ISL 498105|B.1.1.206|South Africa|2020-07-15	0.0001358679	Africa
Africa|hCoV-19/South Africa/KRISP-0545/2020|EPI ISL 498086|B.1.1.273|South Africa|2020-07-14	Africa|hCoV-19/South Africa/KRISP-0567/2020|EPI ISL 498105|B.1.1.206|South Africa|2020-07-15	0.0004734478	Africa
Africa|hCoV-19/South Africa/KRISP-0548/2020|EPI ISL 498087|B.1.1.273|South Africa|2020-07-15	Africa|hCoV-19/South Africa/KRISP-0567/2020|EPI ISL 498105|B.1.1.206|South Africa|2020-07-15	0.0003719468	Africa
Africa|hCoV-19/South Africa/KRISP-0549/2020|EPI ISL 498088|B.1.140|South Africa|2020-07-15	Africa|hCoV-19/South Africa/KRISP-0567/2020|EPI ISL 498105|B.1.1.206|South Africa|2020-07-15	0.0004735324	Africa
Africa|hCoV-19/South Africa/KRISP-0550/2020|EPI ISL 498089|B.1.1.34|South Africa|2020-07-15	Africa|hCoV-19/South Africa/KRISP-0567/2020|EPI ISL 498105|B.1.1.206|South Africa|2020-07-15	0.0004058314	Africa
Africa|hCoV-19/South Africa/KRISP-0551/2020|EPI ISL 498090|H.1|South Africa|2020-07-14	Africa|hCoV-19/South Africa/KRISP-0567/2020|EPI ISL 498105|B.1.1.206|South Africa|2020-07-15	0.0002705022	Africa
Africa|hCoV-19/South Africa/KRISP-0552/2020|EPI ISL 498091|H.1|South Africa|2020-07-14	Africa|hCoV-19/South Africa/KRISP-0567/2020|EPI ISL 498105|B.1.1.206|South Africa|2020-07-15	0.0002705022	Africa
Africa|hCoV-19/South Africa/KRISP-0553/2020|EPI ISL 498092|H.1|South Africa|2020-07-14	Africa|hCoV-19/South Africa/KRISP-0567/2020|EPI ISL 498105|B.1.1.206|South Africa|2020-07-15	0.0002378343	Africa
Africa|hCoV-19/South Africa/KRISP-0554/2020|EPI ISL 498093|B.1.1|South Africa|2020-07-14	Africa|hCoV-19/South Africa/KRISP-0567/2020|EPI ISL 498105|B.1.1.206|South Africa|2020-07-15	0.0002381255	Africa
Africa|hCoV-19/South Africa/KRISP-0555/2020|EPI ISL 498094|B.1.140|South Africa|2020-07-15	Africa|hCoV-19/South Africa/KRISP-0567/2020|EPI ISL 498105|B.1.1.206|South Africa|2020-07-15	0.0005073564	Africa
Africa|hCoV-19/South Africa/KRISP-0556/2020|EPI ISL 498095|B.1.1.273|South Africa|2020-07-15	Africa|hCoV-19/South Africa/KRISP-0567/2020|EPI ISL 498105|B.1.1.206|South Africa|2020-07-15	0.0003719557	Africa
Africa|hCoV-19/South Africa/KRISP-0557/2020|EPI ISL 498096|C.1|South Africa|2020-07-14	Africa|hCoV-19/South Africa/KRISP-0567/2020|EPI ISL 498105|B.1.1.206|South Africa|2020-07-15	0.0004397087	Africa
Africa|hCoV-19/South Africa/KRISP-0558/2020|EPI ISL 498097|B.1.1.206|South Africa|2020-07-15	Africa|hCoV-19/South Africa/KRISP-0567/2020|EPI ISL 498105|B.1.1.206|South Africa|2020-07-15	0.0001699538	Africa
Africa|hCoV-19/South Africa/KRISP-0559/2020|EPI ISL 498098|B.1.1.206|South Africa|2020-07-14	Africa|hCoV-19/South Africa/KRISP-0567/2020|EPI ISL 498105|B.1.1.206|South Africa|2020-07-15	0.0001352341	Africa
Africa|hCoV-19/South Africa/KRISP-0560/2020|EPI ISL 498099|B.1.1|South Africa|2020-07-15	Africa|hCoV-19/South Africa/KRISP-0567/2020|EPI ISL 498105|B.1.1.206|South Africa|2020-07-15	0.0002366686	Africa
Africa|hCoV-19/South Africa/KRISP-0561/2020|EPI ISL 498100|H.1|South Africa|2020-07-15	Africa|hCoV-19/South Africa/KRISP-0567/2020|EPI ISL 498105|B.1.1.206|South Africa|2020-07-15	0.0003043211	Africa
Africa|hCoV-19/South Africa/KRISP-0562/2020|EPI ISL 498101|B.1.140|South Africa|2020-07-15	Africa|hCoV-19/South Africa/KRISP-0567/2020|EPI ISL 498105|B.1.1.206|South Africa|2020-07-15	0.0004396805	Africa
Africa|hCoV-19/South Africa/KRISP-0564/2020|EPI ISL 498103|B.1.1|South Africa|2020-07-15	Africa|hCoV-19/South Africa/KRISP-0567/2020|EPI ISL 498105|B.1.1.206|South Africa|2020-07-15	0.0001690421	Africa
Africa|hCoV-19/South Africa/KRISP-0565/2020|EPI ISL 498104|C.2|South Africa|2020-07-14	Africa|hCoV-19/South Africa/KRISP-0567/2020|EPI ISL 498105|B.1.1.206|South Africa|2020-07-15	0.0004396107	Africa
Africa|hCoV-19/Algeria/G0638 2264/2020|EPI ISL 418241|B.1|Algeria|2020-03-02	Africa|hCoV-19/South Africa/KRISP-0568/2020|EPI ISL 498106|B.1.1|South Africa|2020-07-15	0.0004040785	Africa
Africa|hCoV-19/Algeria/G0640 2265/2020|EPI ISL 418242|B.1|Algeria|2020-03-08	Africa|hCoV-19/South Africa/KRISP-0568/2020|EPI ISL 498106|B.1.1|South Africa|2020-07-15	0.0003024601	Africa
Africa|hCoV-19/Algeria/G0860 2262/2020|EPI ISL 420037|B.1|Algeria|2020-03-02	Africa|hCoV-19/South Africa/KRISP-0568/2020|EPI ISL 498106|B.1.1|South Africa|2020-07-15	0.0003024601	Africa
Africa|hCoV-19/Benin/1022/2020|EPI ISL 476826|B.1|Benin|2020-03-25	Africa|hCoV-19/South Africa/KRISP-0568/2020|EPI ISL 498106|B.1.1|South Africa|2020-07-15	0.0002688724	Africa
Africa|hCoV-19/Benin/1092/2020|EPI ISL 476827|B.1|Benin|2020-03-27	Africa|hCoV-19/South Africa/KRISP-0568/2020|EPI ISL 498106|B.1.1|South Africa|2020-07-15	0.0003362158	Africa
Africa|hCoV-19/Benin/1408/2020|EPI ISL 476825|B.1.356|Benin|2020-04-04	Africa|hCoV-19/South Africa/KRISP-0568/2020|EPI ISL 498106|B.1.1|South Africa|2020-07-15	0.0003024804	Africa
Africa|hCoV-19/Benin/1409/2020|EPI ISL 476828|B.1|Benin|2020-04-06	Africa|hCoV-19/South Africa/KRISP-0568/2020|EPI ISL 498106|B.1.1|South Africa|2020-07-15	0.0003384996	Africa
Africa|hCoV-19/Benin/1950/2020|EPI ISL 476830|A|Benin|2020-04-15	Africa|hCoV-19/South Africa/KRISP-0568/2020|EPI ISL 498106|B.1.1|South Africa|2020-07-15	0.0005043037	Africa
Africa|hCoV-19/Benin/197/2020|EPI ISL 476822|B.1.178|Benin|2020-03-15	Africa|hCoV-19/South Africa/KRISP-0568/2020|EPI ISL 498106|B.1.1|South Africa|2020-07-15	0.0002689022	Africa
Africa|hCoV-19/Benin/2012/2020|EPI ISL 476831|A|Benin|2020-04-15	Africa|hCoV-19/South Africa/KRISP-0568/2020|EPI ISL 498106|B.1.1|South Africa|2020-07-15	0.0005378570	Africa
Africa|hCoV-19/Benin/260/2020|EPI ISL 476823|B.1.292|Benin|2020-03-17	Africa|hCoV-19/South Africa/KRISP-0568/2020|EPI ISL 498106|B.1.1|South Africa|2020-07-15	0.0003697206	Africa
Africa|hCoV-19/Benin/314/2020|EPI ISL 476834|B.1.5|Benin|2020-03-17	Africa|hCoV-19/South Africa/KRISP-0568/2020|EPI ISL 498106|B.1.1|South Africa|2020-07-15	0.0003717960	Africa
Africa|hCoV-19/Benin/461/2020|EPI ISL 476833|A|Benin|2020-03-17	Africa|hCoV-19/South Africa/KRISP-0568/2020|EPI ISL 498106|B.1.1|South Africa|2020-07-15	0.0005042089	Africa
Africa|hCoV-19/Benin/501/2020|EPI ISL 476824|B.1.356|Benin|2020-03-17	Africa|hCoV-19/South Africa/KRISP-0568/2020|EPI ISL 498106|B.1.1|South Africa|2020-07-15	0.0003024601	Africa
Africa|hCoV-19/Benin/843/2020|EPI ISL 476829|A|Benin|2020-03-19	Africa|hCoV-19/South Africa/KRISP-0568/2020|EPI ISL 498106|B.1.1|South Africa|2020-07-15	0.0004370221	Africa
Africa|hCoV-19/Botswana/BOT0455/2020|EPI ISL 560386|B.1|Botswana|2020-03-28	Africa|hCoV-19/South Africa/KRISP-0568/2020|EPI ISL 498106|B.1.1|South Africa|2020-07-15	0.0002352372	Africa
Africa|hCoV-19/Botswana/BOT2254/2020|EPI ISL 560390|B.1.1|Botswana|2020-04-08	Africa|hCoV-19/South Africa/KRISP-0568/2020|EPI ISL 498106|B.1.1|South Africa|2020-07-15	0.0001026037	Africa
Africa|hCoV-19/Botswana/BOT2283/2020|EPI ISL 560385|B.1|Botswana|2020-04-07	Africa|hCoV-19/South Africa/KRISP-0568/2020|EPI ISL 498106|B.1.1|South Africa|2020-07-15	0.0003488099	Africa
Africa|hCoV-19/Botswana/BOT2624/2020|EPI ISL 560387|B.1.1|Botswana|2020-04-05	Africa|hCoV-19/South Africa/KRISP-0568/2020|EPI ISL 498106|B.1.1|South Africa|2020-07-15	0.0001046178	Africa
Africa|hCoV-19/Botswana/BOT4161/2020|EPI ISL 560388|B.1.1.220|Botswana|2020-04-16	Africa|hCoV-19/South Africa/KRISP-0568/2020|EPI ISL 498106|B.1.1|South Africa|2020-07-15	0.0001727739	Africa
Africa|hCoV-19/DRC/04186/2020|EPI ISL 471411|A|Democratic Republic of the Congo|2020-04-25	Africa|hCoV-19/South Africa/KRISP-0568/2020|EPI ISL 498106|B.1.1|South Africa|2020-07-15	0.0005042085	Africa
Africa|hCoV-19/DRC/04188/2020|EPI ISL 471413|A|Democratic Republic of the Congo|2020-04-25	Africa|hCoV-19/South Africa/KRISP-0568/2020|EPI ISL 498106|B.1.1|South Africa|2020-07-15	0.0005893311	Africa
Africa|hCoV-19/DRC/10041/2020|EPI ISL 527543|B.1.1.275|Democratic Republic of the Congo|2020-05-22	Africa|hCoV-19/South Africa/KRISP-0568/2020|EPI ISL 498106|B.1.1|South Africa|2020-07-15	0.0001704903	Africa
Africa|hCoV-19/DRC/10057/2020|EPI ISL 527538|B.1.1.275|Democratic Republic of the Congo|2020-05-22	Africa|hCoV-19/South Africa/KRISP-0568/2020|EPI ISL 498106|B.1.1|South Africa|2020-07-15	0.0002817373	Africa
Africa|hCoV-19/DRC/10061/2020|EPI ISL 527521|B.1.1.275|Democratic Republic of the Congo|2020-05-22	Africa|hCoV-19/South Africa/KRISP-0568/2020|EPI ISL 498106|B.1.1|South Africa|2020-07-15	0.0001389363	Africa
Africa|hCoV-19/DRC/10070/2020|EPI ISL 527544|B.1.178|Democratic Republic of the Congo|2020-05-22	Africa|hCoV-19/South Africa/KRISP-0568/2020|EPI ISL 498106|B.1.1|South Africa|2020-07-15	0.0004086738	Africa
Africa|hCoV-19/DRC/10120/2020|EPI ISL 513624|B.1.1.275|Democratic Republic of the Congo|2020-05-22	Africa|hCoV-19/South Africa/KRISP-0568/2020|EPI ISL 498106|B.1.1|South Africa|2020-07-15	0.0002095945	Africa
Africa|hCoV-19/DRC/10127/2020|EPI ISL 513625|B.1.1.275|Democratic Republic of the Congo|2020-05-22	Africa|hCoV-19/South Africa/KRISP-0568/2020|EPI ISL 498106|B.1.1|South Africa|2020-07-15	0.0002068778	Africa
Africa|hCoV-19/DRC/10242/2020|EPI ISL 513626|B.1.84|Democratic Republic of the Congo|2020-05-22	Africa|hCoV-19/South Africa/KRISP-0568/2020|EPI ISL 498106|B.1.1|South Africa|2020-07-15	0.0003048541	Africa
Africa|hCoV-19/DRC/10251/2020|EPI ISL 513627|B.1.128|Democratic Republic of the Congo|2020-05-22	Africa|hCoV-19/South Africa/KRISP-0568/2020|EPI ISL 498106|B.1.1|South Africa|2020-07-15	0.0004408434	Africa
Africa|hCoV-19/DRC/10324/2020|EPI ISL 527545|B.1.214|Democratic Republic of the Congo|2020-05-22	Africa|hCoV-19/South Africa/KRISP-0568/2020|EPI ISL 498106|B.1.1|South Africa|2020-07-15	0.0003750699	Africa
Africa|hCoV-19/DRC/10346/2020|EPI ISL 527546|B.1.214|Democratic Republic of the Congo|2020-05-22	Africa|hCoV-19/South Africa/KRISP-0568/2020|EPI ISL 498106|B.1.1|South Africa|2020-07-15	0.0003789713	Africa
Africa|hCoV-19/DRC/10364/2020|EPI ISL 527498|B.1|Democratic Republic of the Congo|2020-05-22	Africa|hCoV-19/South Africa/KRISP-0568/2020|EPI ISL 498106|B.1.1|South Africa|2020-07-15	0.0002744140	Africa
Africa|hCoV-19/DRC/10371/2020|EPI ISL 527489|B.1.178|Democratic Republic of the Congo|2020-05-22	Africa|hCoV-19/South Africa/KRISP-0568/2020|EPI ISL 498106|B.1.1|South Africa|2020-07-15	0.0004093749	Africa
Africa|hCoV-19/DRC/10373/2020|EPI ISL 527495|B.1.159|Democratic Republic of the Congo|2020-05-22	Africa|hCoV-19/South Africa/KRISP-0568/2020|EPI ISL 498106|B.1.1|South Africa|2020-07-15	0.0003757564	Africa
Africa|hCoV-19/DRC/10374/2020|EPI ISL 527539|B.1.84|Democratic Republic of the Congo|2020-05-22	Africa|hCoV-19/South Africa/KRISP-0568/2020|EPI ISL 498106|B.1.1|South Africa|2020-07-15	0.0005606043	Africa
Africa|hCoV-19/DRC/10375/2020|EPI ISL 527499|B.1.84|Democratic Republic of the Congo|2020-05-22	Africa|hCoV-19/South Africa/KRISP-0568/2020|EPI ISL 498106|B.1.1|South Africa|2020-07-15	0.0004448353	Africa
Africa|hCoV-19/DRC/10399/2020|EPI ISL 527491|B.1.214|Democratic Republic of the Congo|2020-05-22	Africa|hCoV-19/South Africa/KRISP-0568/2020|EPI ISL 498106|B.1.1|South Africa|2020-07-15	0.0002729325	Africa
Africa|hCoV-19/DRC/10502/2020|EPI ISL 527547|B.1.5|Democratic Republic of the Congo|2020-05-20	Africa|hCoV-19/South Africa/KRISP-0568/2020|EPI ISL 498106|B.1.1|South Africa|2020-07-15	0.0002044072	Africa
Africa|hCoV-19/DRC/10506/2020|EPI ISL 527524|B.1.5|Democratic Republic of the Congo|2020-05-18	Africa|hCoV-19/South Africa/KRISP-0568/2020|EPI ISL 498106|B.1.1|South Africa|2020-07-15	0.0002093633	Africa
Africa|hCoV-19/DRC/10507/2020|EPI ISL 527492|B.1.5|Democratic Republic of the Congo|2020-05-18	Africa|hCoV-19/South Africa/KRISP-0568/2020|EPI ISL 498106|B.1.1|South Africa|2020-07-15	0.0002389380	Africa
Africa|hCoV-19/DRC/10508/2020|EPI ISL 527494|B.1.5|Democratic Republic of the Congo|2020-05-20	Africa|hCoV-19/South Africa/KRISP-0568/2020|EPI ISL 498106|B.1.1|South Africa|2020-07-15	0.0002376567	Africa
Africa|hCoV-19/DRC/10532/2020|EPI ISL 527532|B.1.5|Democratic Republic of the Congo|2020-05-20	Africa|hCoV-19/South Africa/KRISP-0568/2020|EPI ISL 498106|B.1.1|South Africa|2020-07-15	0.0002095532	Africa
Africa|hCoV-19/DRC/10533/2020|EPI ISL 527548|B.1.5|Democratic Republic of the Congo|2020-05-20	Africa|hCoV-19/South Africa/KRISP-0568/2020|EPI ISL 498106|B.1.1|South Africa|2020-07-15	0.0002385529	Africa
Africa|hCoV-19/DRC/10621/2020|EPI ISL 527526|B.1.214|Democratic Republic of the Congo|2020-05-23	Africa|hCoV-19/South Africa/KRISP-0568/2020|EPI ISL 498106|B.1.1|South Africa|2020-07-15	0.0003485390	Africa
Africa|hCoV-19/DRC/10640/2020|EPI ISL 527541|B.1|Democratic Republic of the Congo|2020-05-22	Africa|hCoV-19/South Africa/KRISP-0568/2020|EPI ISL 498106|B.1.1|South Africa|2020-07-15	0.0005290617	Africa
Africa|hCoV-19/DRC/10644/2020|EPI ISL 527549|B.1|Democratic Republic of the Congo|2020-05-22	Africa|hCoV-19/South Africa/KRISP-0568/2020|EPI ISL 498106|B.1.1|South Africa|2020-07-15	0.0005112319	Africa
Africa|hCoV-19/DRC/10728/2020|EPI ISL 513628|B.1.5|Democratic Republic of the Congo|2020-05-23	Africa|hCoV-19/South Africa/KRISP-0568/2020|EPI ISL 498106|B.1.1|South Africa|2020-07-15	0.0002450833	Africa
Africa|hCoV-19/DRC/10731/2020|EPI ISL 513629|B.1.1.1|Democratic Republic of the Congo|2020-05-23	Africa|hCoV-19/South Africa/KRISP-0568/2020|EPI ISL 498106|B.1.1|South Africa|2020-07-15	0.0002821257	Africa
Africa|hCoV-19/DRC/10733/2020|EPI ISL 513630|B.1|Democratic Republic of the Congo|2020-05-23	Africa|hCoV-19/South Africa/KRISP-0568/2020|EPI ISL 498106|B.1.1|South Africa|2020-07-15	0.0003715861	Africa
Africa|hCoV-19/DRC/108/2020|EPI ISL 417948|B.1.128|Democratic Republic of the Congo|2020-03-19	Africa|hCoV-19/South Africa/KRISP-0568/2020|EPI ISL 498106|B.1.1|South Africa|2020-07-15	0.0003365045	Africa
Africa|hCoV-19/DRC/10885/2020|EPI ISL 513631|B.1.84|Democratic Republic of the Congo|2020-05-23	Africa|hCoV-19/South Africa/KRISP-0568/2020|EPI ISL 498106|B.1.1|South Africa|2020-07-15	0.0003742622	Africa
Africa|hCoV-19/DRC/10902/2020|EPI ISL 527490|B.1.178|Democratic Republic of the Congo|2020-05-23	Africa|hCoV-19/South Africa/KRISP-0568/2020|EPI ISL 498106|B.1.1|South Africa|2020-07-15	0.0003408843	Africa
Africa|hCoV-19/DRC/10913/2020|EPI ISL 527507|B.1.84|Democratic Republic of the Congo|2020-05-24	Africa|hCoV-19/South Africa/KRISP-0568/2020|EPI ISL 498106|B.1.1|South Africa|2020-07-15	0.0004475747	Africa
Africa|hCoV-19/DRC/11005/2020|EPI ISL 527550|B.1.159|Democratic Republic of the Congo|2020-05-24	Africa|hCoV-19/South Africa/KRISP-0568/2020|EPI ISL 498106|B.1.1|South Africa|2020-07-15	0.0004772655	Africa
Africa|hCoV-19/DRC/11008/2020|EPI ISL 527503|B.1.159|Democratic Republic of the Congo|2020-05-24	Africa|hCoV-19/South Africa/KRISP-0568/2020|EPI ISL 498106|B.1.1|South Africa|2020-07-15	0.0004127252	Africa
Africa|hCoV-19/DRC/11022/2020|EPI ISL 527551|B.1.214|Democratic Republic of the Congo|2020-05-24	Africa|hCoV-19/South Africa/KRISP-0568/2020|EPI ISL 498106|B.1.1|South Africa|2020-07-15	0.0004433276	Africa
Africa|hCoV-19/DRC/11024/2020|EPI ISL 527552|B.1.149|Democratic Republic of the Congo|2020-05-24	Africa|hCoV-19/South Africa/KRISP-0568/2020|EPI ISL 498106|B.1.1|South Africa|2020-07-15	0.0004817831	Africa
Africa|hCoV-19/DRC/11026/2020|EPI ISL 527553|B.1.149|Democratic Republic of the Congo|2020-05-24	Africa|hCoV-19/South Africa/KRISP-0568/2020|EPI ISL 498106|B.1.1|South Africa|2020-07-15	0.0003408609	Africa
Africa|hCoV-19/DRC/11031/2020|EPI ISL 527554|B.1.214|Democratic Republic of the Congo|2020-05-24	Africa|hCoV-19/South Africa/KRISP-0568/2020|EPI ISL 498106|B.1.1|South Africa|2020-07-15	0.0003752324	Africa
Africa|hCoV-19/DRC/11041/2020|EPI ISL 527555|B.1|Democratic Republic of the Congo|2020-05-24	Africa|hCoV-19/South Africa/KRISP-0568/2020|EPI ISL 498106|B.1.1|South Africa|2020-07-15	0.0003410087	Africa
Africa|hCoV-19/DRC/11057/2020|EPI ISL 527528|B.1.5|Democratic Republic of the Congo|2020-05-24	Africa|hCoV-19/South Africa/KRISP-0568/2020|EPI ISL 498106|B.1.1|South Africa|2020-07-15	0.0002790657	Africa
Africa|hCoV-19/DRC/11078/2020|EPI ISL 527514|B.1|Democratic Republic of the Congo|2020-05-24	Africa|hCoV-19/South Africa/KRISP-0568/2020|EPI ISL 498106|B.1.1|South Africa|2020-07-15	0.0003798350	Africa
Africa|hCoV-19/DRC/11079/2020|EPI ISL 527500|B.1.214|Democratic Republic of the Congo|2020-05-24	Africa|hCoV-19/South Africa/KRISP-0568/2020|EPI ISL 498106|B.1.1|South Africa|2020-07-15	0.0003085498	Africa
Africa|hCoV-19/DRC/11093/2020|EPI ISL 527527|B.1.5|Democratic Republic of the Congo|2020-05-24	Africa|hCoV-19/South Africa/KRISP-0568/2020|EPI ISL 498106|B.1.1|South Africa|2020-07-15	0.0003498335	Africa
Africa|hCoV-19/DRC/11096/2020|EPI ISL 527522|B.1|Democratic Republic of the Congo|2020-05-24	Africa|hCoV-19/South Africa/KRISP-0568/2020|EPI ISL 498106|B.1.1|South Africa|2020-07-15	0.0003128054	Africa
Africa|hCoV-19/DRC/11114/2020|EPI ISL 527534|B.1.214|Democratic Republic of the Congo|2020-05-25	Africa|hCoV-19/South Africa/KRISP-0568/2020|EPI ISL 498106|B.1.1|South Africa|2020-07-15	0.0004194820	Africa
Africa|hCoV-19/DRC/11123/2020|EPI ISL 527496|B.1.84|Democratic Republic of the Congo|2020-05-24	Africa|hCoV-19/South Africa/KRISP-0568/2020|EPI ISL 498106|B.1.1|South Africa|2020-07-15	0.0003416104	Africa
Africa|hCoV-19/DRC/11134/2020|EPI ISL 527518|B.1.5|Democratic Republic of the Congo|2020-05-24	Africa|hCoV-19/South Africa/KRISP-0568/2020|EPI ISL 498106|B.1.1|South Africa|2020-07-15	0.0002425724	Africa
Africa|hCoV-19/DRC/11143/2020|EPI ISL 527556|B.1|Democratic Republic of the Congo|2020-05-24	Africa|hCoV-19/South Africa/KRISP-0568/2020|EPI ISL 498106|B.1.1|South Africa|2020-07-15	0.0004773239	Africa
Africa|hCoV-19/DRC/11145/2020|EPI ISL 527501|B.1.214|Democratic Republic of the Congo|2020-05-24	Africa|hCoV-19/South Africa/KRISP-0568/2020|EPI ISL 498106|B.1.1|South Africa|2020-07-15	0.0004460348	Africa
Africa|hCoV-19/DRC/11148/2020|EPI ISL 527525|B.1.178|Democratic Republic of the Congo|2020-05-24	Africa|hCoV-19/South Africa/KRISP-0568/2020|EPI ISL 498106|B.1.1|South Africa|2020-07-15	0.0004548777	Africa
Africa|hCoV-19/DRC/11157/2020|EPI ISL 527530|B.1|Democratic Republic of the Congo|2020-05-25	Africa|hCoV-19/South Africa/KRISP-0568/2020|EPI ISL 498106|B.1.1|South Africa|2020-07-15	0.0004173654	Africa
Africa|hCoV-19/DRC/11187/2020|EPI ISL 527523|B.1.1.275|Democratic Republic of the Congo|2020-05-23	Africa|hCoV-19/South Africa/KRISP-0568/2020|EPI ISL 498106|B.1.1|South Africa|2020-07-15	0.0002436105	Africa
Africa|hCoV-19/DRC/11191/2020|EPI ISL 527506|B.1.1.275|Democratic Republic of the Congo|2020-05-23	Africa|hCoV-19/South Africa/KRISP-0568/2020|EPI ISL 498106|B.1.1|South Africa|2020-07-15	0.0001373574	Africa
Africa|hCoV-19/DRC/11252/2020|EPI ISL 527557|B.1.1.275|Democratic Republic of the Congo|2020-05-21	Africa|hCoV-19/South Africa/KRISP-0568/2020|EPI ISL 498106|B.1.1|South Africa|2020-07-15	0.0003066432	Africa
Africa|hCoV-19/DRC/11260/2020|EPI ISL 527558|B.1.1.275|Democratic Republic of the Congo|2020-05-23	Africa|hCoV-19/South Africa/KRISP-0568/2020|EPI ISL 498106|B.1.1|South Africa|2020-07-15	0.0001704131	Africa
Africa|hCoV-19/DRC/1131/2020|EPI ISL 429255|B.1.5|Democratic Republic of the Congo|2020-04-05	Africa|hCoV-19/South Africa/KRISP-0568/2020|EPI ISL 498106|B.1.1|South Africa|2020-07-15	0.0002372782	Africa
Africa|hCoV-19/DRC/11310/2020|EPI ISL 527529|B.1.149|Democratic Republic of the Congo|2020-05-25	Africa|hCoV-19/South Africa/KRISP-0568/2020|EPI ISL 498106|B.1.1|South Africa|2020-07-15	0.0003492485	Africa
Africa|hCoV-19/DRC/11318/2020|EPI ISL 527559|B.1.149|Democratic Republic of the Congo|2020-05-25	Africa|hCoV-19/South Africa/KRISP-0568/2020|EPI ISL 498106|B.1.1|South Africa|2020-07-15	0.0003390204	Africa
Africa|hCoV-19/DRC/11326/2020|EPI ISL 527508|B.1|Democratic Republic of the Congo|2020-05-25	Africa|hCoV-19/South Africa/KRISP-0568/2020|EPI ISL 498106|B.1.1|South Africa|2020-07-15	0.0003442752	Africa
Africa|hCoV-19/DRC/11334/2020|EPI ISL 527504|B.1.178|Democratic Republic of the Congo|2020-05-25	Africa|hCoV-19/South Africa/KRISP-0568/2020|EPI ISL 498106|B.1.1|South Africa|2020-07-15	0.0003437852	Africa
Africa|hCoV-19/DRC/11337/2020|EPI ISL 527510|B.1.84|Democratic Republic of the Congo|2020-05-25	Africa|hCoV-19/South Africa/KRISP-0568/2020|EPI ISL 498106|B.1.1|South Africa|2020-07-15	0.0004137270	Africa
Africa|hCoV-19/DRC/11341/2020|EPI ISL 527509|B.1.1.275|Democratic Republic of the Congo|2020-05-25	Africa|hCoV-19/South Africa/KRISP-0568/2020|EPI ISL 498106|B.1.1|South Africa|2020-07-15	0.0002410881	Africa
Africa|hCoV-19/DRC/11348/2020|EPI ISL 527560|B.1.149|Democratic Republic of the Congo|2020-05-25	Africa|hCoV-19/South Africa/KRISP-0568/2020|EPI ISL 498106|B.1.1|South Africa|2020-07-15	0.0003393196	Africa
Africa|hCoV-19/DRC/11369/2020|EPI ISL 527537|B.1.214|Democratic Republic of the Congo|2020-05-25	Africa|hCoV-19/South Africa/KRISP-0568/2020|EPI ISL 498106|B.1.1|South Africa|2020-07-15	0.0003858560	Africa
Africa|hCoV-19/DRC/11376/2020|EPI ISL 527513|B.1.214|Democratic Republic of the Congo|2020-05-25	Africa|hCoV-19/South Africa/KRISP-0568/2020|EPI ISL 498106|B.1.1|South Africa|2020-07-15	0.0004140979	Africa
Africa|hCoV-19/DRC/11411/2020|EPI ISL 527561|B.1.5|Democratic Republic of the Congo|2020-05-25	Africa|hCoV-19/South Africa/KRISP-0568/2020|EPI ISL 498106|B.1.1|South Africa|2020-07-15	0.0003066610	Africa
Africa|hCoV-19/DRC/11450/2020|EPI ISL 527516|B.1.5|Democratic Republic of the Congo|2020-05-25	Africa|hCoV-19/South Africa/KRISP-0568/2020|EPI ISL 498106|B.1.1|South Africa|2020-07-15	0.0002450083	Africa
Africa|hCoV-19/DRC/11458/2020|EPI ISL 527497|B.1.5|Democratic Republic of the Congo|2020-05-25	Africa|hCoV-19/South Africa/KRISP-0568/2020|EPI ISL 498106|B.1.1|South Africa|2020-07-15	0.0003785704	Africa
Africa|hCoV-19/DRC/11460/2020|EPI ISL 527562|B.1.214|Democratic Republic of the Congo|2020-05-25	Africa|hCoV-19/South Africa/KRISP-0568/2020|EPI ISL 498106|B.1.1|South Africa|2020-07-15	0.0005168449	Africa
Africa|hCoV-19/DRC/11472/2020|EPI ISL 527502|B.1.214|Democratic Republic of the Congo|2020-05-25	Africa|hCoV-19/South Africa/KRISP-0568/2020|EPI ISL 498106|B.1.1|South Africa|2020-07-15	0.0004455561	Africa
Africa|hCoV-19/DRC/11477/2020|EPI ISL 527563|B.1.84|Democratic Republic of the Congo|2020-05-25	Africa|hCoV-19/South Africa/KRISP-0568/2020|EPI ISL 498106|B.1.1|South Africa|2020-07-15	0.0002723195	Africa
Africa|hCoV-19/DRC/11486/2020|EPI ISL 527564|B.1.214|Democratic Republic of the Congo|2020-05-25	Africa|hCoV-19/South Africa/KRISP-0568/2020|EPI ISL 498106|B.1.1|South Africa|2020-07-15	0.0004432132	Africa
Africa|hCoV-19/DRC/11487/2020|EPI ISL 527505|B.1|Democratic Republic of the Congo|2020-05-25	Africa|hCoV-19/South Africa/KRISP-0568/2020|EPI ISL 498106|B.1.1|South Africa|2020-07-15	0.0003789099	Africa
Africa|hCoV-19/DRC/11507/2020|EPI ISL 527512|B.1|Democratic Republic of the Congo|2020-05-25	Africa|hCoV-19/South Africa/KRISP-0568/2020|EPI ISL 498106|B.1.1|South Africa|2020-07-15	0.0004131939	Africa
Africa|hCoV-19/DRC/1151/2020|EPI ISL 447596|B.38|Democratic Republic of the Congo|2020-04-05	Africa|hCoV-19/South Africa/KRISP-0568/2020|EPI ISL 498106|B.1.1|South Africa|2020-07-15	0.0005776056	Africa
Africa|hCoV-19/DRC/11511/2020|EPI ISL 527511|B.1.214|Democratic Republic of the Congo|2020-05-25	Africa|hCoV-19/South Africa/KRISP-0568/2020|EPI ISL 498106|B.1.1|South Africa|2020-07-15	0.0004482954	Africa
Africa|hCoV-19/DRC/11572/2020|EPI ISL 527565|B.1.214|Democratic Republic of the Congo|2020-05-25	Africa|hCoV-19/South Africa/KRISP-0568/2020|EPI ISL 498106|B.1.1|South Africa|2020-07-15	0.0003405059	Africa
Africa|hCoV-19/DRC/11576/2020|EPI ISL 527517|B.1|Democratic Republic of the Congo|2020-05-25	Africa|hCoV-19/South Africa/KRISP-0568/2020|EPI ISL 498106|B.1.1|South Africa|2020-07-15	0.0003467817	Africa
Africa|hCoV-19/DRC/11583/2020|EPI ISL 527542|B.1|Democratic Republic of the Congo|2020-05-25	Africa|hCoV-19/South Africa/KRISP-0568/2020|EPI ISL 498106|B.1.1|South Africa|2020-07-15	0.0003887506	Africa
Africa|hCoV-19/DRC/11616/2020|EPI ISL 527519|B.1|Democratic Republic of the Congo|2020-05-25	Africa|hCoV-19/South Africa/KRISP-0568/2020|EPI ISL 498106|B.1.1|South Africa|2020-07-15	0.0003115495	Africa
Africa|hCoV-19/DRC/11623/2020|EPI ISL 527566|B.1.5|Democratic Republic of the Congo|2020-05-25	Africa|hCoV-19/South Africa/KRISP-0568/2020|EPI ISL 498106|B.1.1|South Africa|2020-07-15	0.0003410071	Africa
Africa|hCoV-19/DRC/11624/2020|EPI ISL 527567|B.1.149|Democratic Republic of the Congo|2020-05-25	Africa|hCoV-19/South Africa/KRISP-0568/2020|EPI ISL 498106|B.1.1|South Africa|2020-07-15	0.0003408425	Africa
Africa|hCoV-19/DRC/11631/2020|EPI ISL 527568|B.1.149|Democratic Republic of the Congo|2020-05-25	Africa|hCoV-19/South Africa/KRISP-0568/2020|EPI ISL 498106|B.1.1|South Africa|2020-07-15	0.0003411913	Africa
Africa|hCoV-19/DRC/11632/2020|EPI ISL 527493|B.1|Democratic Republic of the Congo|2020-05-25	Africa|hCoV-19/South Africa/KRISP-0568/2020|EPI ISL 498106|B.1.1|South Africa|2020-07-15	0.0003756334	Africa
Africa|hCoV-19/DRC/11635/2020|EPI ISL 527540|B.1.214|Democratic Republic of the Congo|2020-05-25	Africa|hCoV-19/South Africa/KRISP-0568/2020|EPI ISL 498106|B.1.1|South Africa|2020-07-15	0.0003868383	Africa
Africa|hCoV-19/DRC/11640/2020|EPI ISL 527535|B.1.178|Democratic Republic of the Congo|2020-05-25	Africa|hCoV-19/South Africa/KRISP-0568/2020|EPI ISL 498106|B.1.1|South Africa|2020-07-15	0.0004533103	Africa
Africa|hCoV-19/DRC/11643/2020|EPI ISL 527520|B.1.5|Democratic Republic of the Congo|2020-05-25	Africa|hCoV-19/South Africa/KRISP-0568/2020|EPI ISL 498106|B.1.1|South Africa|2020-07-15	0.0003469947	Africa
Africa|hCoV-19/DRC/11648/2020|EPI ISL 527569|B.1.6|Democratic Republic of the Congo|2020-05-25	Africa|hCoV-19/South Africa/KRISP-0568/2020|EPI ISL 498106|B.1.1|South Africa|2020-07-15	0.0003735088	Africa
Africa|hCoV-19/DRC/11652/2020|EPI ISL 527570|B.1.149|Democratic Republic of the Congo|2020-05-25	Africa|hCoV-19/South Africa/KRISP-0568/2020|EPI ISL 498106|B.1.1|South Africa|2020-07-15	0.0003407484	Africa
Africa|hCoV-19/DRC/11653/2020|EPI ISL 527533|B.1.84|Democratic Republic of the Congo|2020-05-25	Africa|hCoV-19/South Africa/KRISP-0568/2020|EPI ISL 498106|B.1.1|South Africa|2020-07-15	0.0003142403	Africa
Africa|hCoV-19/DRC/11676/2020|EPI ISL 527531|B.1|Democratic Republic of the Congo|2020-05-26	Africa|hCoV-19/South Africa/KRISP-0568/2020|EPI ISL 498106|B.1.1|South Africa|2020-07-15	0.0005261360	Africa
Africa|hCoV-19/DRC/11677/2020|EPI ISL 527515|B.1.214|Democratic Republic of the Congo|2020-05-26	Africa|hCoV-19/South Africa/KRISP-0568/2020|EPI ISL 498106|B.1.1|South Africa|2020-07-15	0.0003463422	Africa
Africa|hCoV-19/DRC/11732/2020|EPI ISL 527536|B.1.214|Democratic Republic of the Congo|2020-05-26	Africa|hCoV-19/South Africa/KRISP-0568/2020|EPI ISL 498106|B.1.1|South Africa|2020-07-15	0.0002094000	Africa
Africa|hCoV-19/DRC/11733/2020|EPI ISL 527571|B.1.149|Democratic Republic of the Congo|2020-05-26	Africa|hCoV-19/South Africa/KRISP-0568/2020|EPI ISL 498106|B.1.1|South Africa|2020-07-15	0.0003390009	Africa
Africa|hCoV-19/DRC/11806/2020|EPI ISL 527572|B.1.214|Democratic Republic of the Congo|2020-05-26	Africa|hCoV-19/South Africa/KRISP-0568/2020|EPI ISL 498106|B.1.1|South Africa|2020-07-15	0.0004430017	Africa
Africa|hCoV-19/DRC/1234/2020|EPI ISL 429258|B.1.5|Democratic Republic of the Congo|2020-04-06	Africa|hCoV-19/South Africa/KRISP-0568/2020|EPI ISL 498106|B.1.1|South Africa|2020-07-15	0.0002499060	Africa
Africa|hCoV-19/DRC/1249/2020|EPI ISL 429259|B.1.5|Democratic Republic of the Congo|2020-04-06	Africa|hCoV-19/South Africa/KRISP-0568/2020|EPI ISL 498106|B.1.1|South Africa|2020-07-15	0.0002383119	Africa
Africa|hCoV-19/DRC/1319/2020|EPI ISL 431011|B.1.128|Democratic Republic of the Congo|2020-04-07	Africa|hCoV-19/South Africa/KRISP-0568/2020|EPI ISL 498106|B.1.1|South Africa|2020-07-15	0.0003400926	Africa
Africa|hCoV-19/DRC/1324/2020|EPI ISL 435033|B.1.128|Democratic Republic of the Congo|2020-04-07	Africa|hCoV-19/South Africa/KRISP-0568/2020|EPI ISL 498106|B.1.1|South Africa|2020-07-15	0.0003377954	Africa
Africa|hCoV-19/DRC/1326/2020|EPI ISL 435116|B.1|Democratic Republic of the Congo|2020-04-07	Africa|hCoV-19/South Africa/KRISP-0568/2020|EPI ISL 498106|B.1.1|South Africa|2020-07-15	0.0003114600	Africa
Africa|hCoV-19/DRC/1375/2020|EPI ISL 435117|B.1.1.1|Democratic Republic of the Congo|2020-04-07	Africa|hCoV-19/South Africa/KRISP-0568/2020|EPI ISL 498106|B.1.1|South Africa|2020-07-15	0.0002759473	Africa
Africa|hCoV-19/DRC/1376/2020|EPI ISL 431012|B.1.1.1|Democratic Republic of the Congo|2020-04-07	Africa|hCoV-19/South Africa/KRISP-0568/2020|EPI ISL 498106|B.1.1|South Africa|2020-07-15	0.0002393875	Africa
Africa|hCoV-19/DRC/1377/2020|EPI ISL 434678|B.1.1.1|Democratic Republic of the Congo|2020-04-07	Africa|hCoV-19/South Africa/KRISP-0568/2020|EPI ISL 498106|B.1.1|South Africa|2020-07-15	0.0002034717	Africa
Africa|hCoV-19/DRC/1378/2020|EPI ISL 435118|B.1.1.1|Democratic Republic of the Congo|2020-04-07	Africa|hCoV-19/South Africa/KRISP-0568/2020|EPI ISL 498106|B.1.1|South Africa|2020-07-15	0.0002386646	Africa
Africa|hCoV-19/DRC/1382/2020|EPI ISL 435113|B.1.1.1|Democratic Republic of the Congo|2020-04-07	Africa|hCoV-19/South Africa/KRISP-0568/2020|EPI ISL 498106|B.1.1|South Africa|2020-07-15	0.0002432298	Africa
Africa|hCoV-19/DRC/1397/2020|EPI ISL 434679|B.1.1.1|Democratic Republic of the Congo|2020-04-07	Africa|hCoV-19/South Africa/KRISP-0568/2020|EPI ISL 498106|B.1.1|South Africa|2020-07-15	0.0002388893	Africa
Africa|hCoV-19/DRC/1398/2020|EPI ISL 435114|B.1.1.1|Democratic Republic of the Congo|2020-04-07	Africa|hCoV-19/South Africa/KRISP-0568/2020|EPI ISL 498106|B.1.1|South Africa|2020-07-15	0.0002022237	Africa
Africa|hCoV-19/DRC/1422/2020|EPI ISL 434680|B.1.149|Democratic Republic of the Congo|2020-04-08	Africa|hCoV-19/South Africa/KRISP-0568/2020|EPI ISL 498106|B.1.1|South Africa|2020-07-15	0.0003446381	Africa
Africa|hCoV-19/DRC/1423/2020|EPI ISL 434710|B.1.149|Democratic Republic of the Congo|2020-04-08	Africa|hCoV-19/South Africa/KRISP-0568/2020|EPI ISL 498106|B.1.1|South Africa|2020-07-15	0.0003033293	Africa
Africa|hCoV-19/DRC/1486/2020|EPI ISL 434711|B.1|Democratic Republic of the Congo|2020-04-08	Africa|hCoV-19/South Africa/KRISP-0568/2020|EPI ISL 498106|B.1.1|South Africa|2020-07-15	0.0002793705	Africa
Africa|hCoV-19/DRC/1516/2020|EPI ISL 435032|B.1.5|Democratic Republic of the Congo|2020-04-09	Africa|hCoV-19/South Africa/KRISP-0568/2020|EPI ISL 498106|B.1.1|South Africa|2020-07-15	0.0002352372	Africa
Africa|hCoV-19/DRC/1565/2020|EPI ISL 434681|B.1|Democratic Republic of the Congo|2020-04-09	Africa|hCoV-19/South Africa/KRISP-0568/2020|EPI ISL 498106|B.1.1|South Africa|2020-07-15	0.0002743257	Africa
Africa|hCoV-19/DRC/158/2020|EPI ISL 417950|B.40|Democratic Republic of the Congo|2020-03-20	Africa|hCoV-19/South Africa/KRISP-0568/2020|EPI ISL 498106|B.1.1|South Africa|2020-07-15	0.0005715073	Africa
Africa|hCoV-19/DRC/1715/2020|EPI ISL 435156|B.1.84|Democratic Republic of the Congo|2020-04-10	Africa|hCoV-19/South Africa/KRISP-0568/2020|EPI ISL 498106|B.1.1|South Africa|2020-07-15	0.0003056759	Africa
Africa|hCoV-19/DRC/1767/2020|EPI ISL 435157|B.1.5|Democratic Republic of the Congo|2020-04-10	Africa|hCoV-19/South Africa/KRISP-0568/2020|EPI ISL 498106|B.1.1|South Africa|2020-07-15	0.0002452635	Africa
Africa|hCoV-19/DRC/1779/2020|EPI ISL 435158|C.14|Democratic Republic of the Congo|2020-04-10	Africa|hCoV-19/South Africa/KRISP-0568/2020|EPI ISL 498106|B.1.1|South Africa|2020-07-15	0.0003132297	Africa
Africa|hCoV-19/DRC/191/2020|EPI ISL 417955|B.1.128|Democratic Republic of the Congo|2020-03-21	Africa|hCoV-19/South Africa/KRISP-0568/2020|EPI ISL 498106|B.1.1|South Africa|2020-07-15	0.0003365836	Africa
Africa|hCoV-19/DRC/1952/2020|EPI ISL 435159|B.1.5|Democratic Republic of the Congo|2020-04-11	Africa|hCoV-19/South Africa/KRISP-0568/2020|EPI ISL 498106|B.1.1|South Africa|2020-07-15	0.0002424547	Africa
Africa|hCoV-19/DRC/1982/2020|EPI ISL 435160|B.1|Democratic Republic of the Congo|2020-04-12	Africa|hCoV-19/South Africa/KRISP-0568/2020|EPI ISL 498106|B.1.1|South Africa|2020-07-15	0.0002760263	Africa
Africa|hCoV-19/DRC/2047/2020|EPI ISL 435161|B.1.1.1|Democratic Republic of the Congo|2020-04-12	Africa|hCoV-19/South Africa/KRISP-0568/2020|EPI ISL 498106|B.1.1|South Africa|2020-07-15	0.0002055555	Africa
Africa|hCoV-19/DRC/2063/2020|EPI ISL 435162|B.1|Democratic Republic of the Congo|2020-04-12	Africa|hCoV-19/South Africa/KRISP-0568/2020|EPI ISL 498106|B.1.1|South Africa|2020-07-15	0.0002416739	Africa
Africa|hCoV-19/DRC/2120/2020|EPI ISL 435163|B.1.149|Democratic Republic of the Congo|2020-04-12	Africa|hCoV-19/South Africa/KRISP-0568/2020|EPI ISL 498106|B.1.1|South Africa|2020-07-15	0.0003054912	Africa
Africa|hCoV-19/DRC/2121/2020|EPI ISL 435164|B.1.149|Democratic Republic of the Congo|2020-04-12	Africa|hCoV-19/South Africa/KRISP-0568/2020|EPI ISL 498106|B.1.1|South Africa|2020-07-15	0.0003101006	Africa
Africa|hCoV-19/DRC/2122/2020|EPI ISL 435165|B.1.149|Democratic Republic of the Congo|2020-04-13	Africa|hCoV-19/South Africa/KRISP-0568/2020|EPI ISL 498106|B.1.1|South Africa|2020-07-15	0.0003857385	Africa
Africa|hCoV-19/DRC/2125/2020|EPI ISL 435166|B.1.149|Democratic Republic of the Congo|2020-04-13	Africa|hCoV-19/South Africa/KRISP-0568/2020|EPI ISL 498106|B.1.1|South Africa|2020-07-15	0.0003111618	Africa
Africa|hCoV-19/DRC/2128/2020|EPI ISL 435167|B.1|Democratic Republic of the Congo|2020-04-13	Africa|hCoV-19/South Africa/KRISP-0568/2020|EPI ISL 498106|B.1.1|South Africa|2020-07-15	0.0002467937	Africa
Africa|hCoV-19/DRC/2133/2020|EPI ISL 435168|B.1.128|Democratic Republic of the Congo|2020-04-13	Africa|hCoV-19/South Africa/KRISP-0568/2020|EPI ISL 498106|B.1.1|South Africa|2020-07-15	0.0003497455	Africa
Africa|hCoV-19/DRC/214/2020|EPI ISL 420030|B.1.6|Democratic Republic of the Congo|2020-03-21	Africa|hCoV-19/South Africa/KRISP-0568/2020|EPI ISL 498106|B.1.1|South Africa|2020-07-15	0.0002360836	Africa
Africa|hCoV-19/DRC/215/2020|EPI ISL 420031|B.1.1.1|Democratic Republic of the Congo|2020-03-21	Africa|hCoV-19/South Africa/KRISP-0568/2020|EPI ISL 498106|B.1.1|South Africa|2020-07-15	0.0002399077	Africa
Africa|hCoV-19/DRC/2169/2020|EPI ISL 436194|B.1.5|Democratic Republic of the Congo|2020-04-13	Africa|hCoV-19/South Africa/KRISP-0568/2020|EPI ISL 498106|B.1.1|South Africa|2020-07-15	0.0002797388	Africa
Africa|hCoV-19/DRC/2299/2020|EPI ISL 436412|B.1.5|Democratic Republic of the Congo|2020-04-14	Africa|hCoV-19/South Africa/KRISP-0568/2020|EPI ISL 498106|B.1.1|South Africa|2020-07-15	0.0003051049	Africa
Africa|hCoV-19/DRC/236/2020|EPI ISL 420032|B.1.128|Democratic Republic of the Congo|2020-03-22	Africa|hCoV-19/South Africa/KRISP-0568/2020|EPI ISL 498106|B.1.1|South Africa|2020-07-15	0.0003369953	Africa
Africa|hCoV-19/DRC/2363/2020|EPI ISL 437194|B.1.84|Democratic Republic of the Congo|2020-04-14	Africa|hCoV-19/South Africa/KRISP-0568/2020|EPI ISL 498106|B.1.1|South Africa|2020-07-15	0.0002711751	Africa
Africa|hCoV-19/DRC/2384/2020|EPI ISL 437196|B.1.149|Democratic Republic of the Congo|2020-04-14	Africa|hCoV-19/South Africa/KRISP-0568/2020|EPI ISL 498106|B.1.1|South Africa|2020-07-15	0.0003107107	Africa
Africa|hCoV-19/DRC/241/2020|EPI ISL 420033|B.1.1.75|Democratic Republic of the Congo|2020-03-22	Africa|hCoV-19/South Africa/KRISP-0568/2020|EPI ISL 498106|B.1.1|South Africa|2020-07-15	0.0001684743	Africa
Africa|hCoV-19/DRC/243/2020|EPI ISL 420034|B.1|Democratic Republic of the Congo|2020-03-22	Africa|hCoV-19/South Africa/KRISP-0568/2020|EPI ISL 498106|B.1.1|South Africa|2020-07-15	0.0002756203	Africa
Africa|hCoV-19/DRC/248/2020|EPI ISL 420035|B.1.5|Democratic Republic of the Congo|2020-03-22	Africa|hCoV-19/South Africa/KRISP-0568/2020|EPI ISL 498106|B.1.1|South Africa|2020-07-15	0.0002021760	Africa
Africa|hCoV-19/DRC/2496/2020|EPI ISL 437337|B.1.149|Democratic Republic of the Congo|2020-04-15	Africa|hCoV-19/South Africa/KRISP-0568/2020|EPI ISL 498106|B.1.1|South Africa|2020-07-15	0.0003360882	Africa
Africa|hCoV-19/DRC/2529/2020|EPI ISL 437338|B.1.178|Democratic Republic of the Congo|2020-04-15	Africa|hCoV-19/South Africa/KRISP-0568/2020|EPI ISL 498106|B.1.1|South Africa|2020-07-15	0.0003024733	Africa
Africa|hCoV-19/DRC/253/2020|EPI ISL 420838|B.1.5|Democratic Republic of the Congo|2020-03-22	Africa|hCoV-19/South Africa/KRISP-0568/2020|EPI ISL 498106|B.1.1|South Africa|2020-07-15	0.0002029144	Africa
Africa|hCoV-19/DRC/2536/2020|EPI ISL 437339|B.1|Democratic Republic of the Congo|2020-04-15	Africa|hCoV-19/South Africa/KRISP-0568/2020|EPI ISL 498106|B.1.1|South Africa|2020-07-15	0.0003024733	Africa
Africa|hCoV-19/DRC/254/2020|EPI ISL 420839|B.1|Democratic Republic of the Congo|2020-03-22	Africa|hCoV-19/South Africa/KRISP-0568/2020|EPI ISL 498106|B.1.1|South Africa|2020-07-15	0.0002726804	Africa
Africa|hCoV-19/DRC/2563/2020|EPI ISL 437340|B.1.9|Democratic Republic of the Congo|2020-04-15	Africa|hCoV-19/South Africa/KRISP-0568/2020|EPI ISL 498106|B.1.1|South Africa|2020-07-15	0.0005041831	Africa
Africa|hCoV-19/DRC/2580/2020|EPI ISL 437341|B.1.5|Democratic Republic of the Congo|2020-04-15	Africa|hCoV-19/South Africa/KRISP-0568/2020|EPI ISL 498106|B.1.1|South Africa|2020-07-15	0.0002365702	Africa
Africa|hCoV-19/DRC/2644/2020|EPI ISL 437342|B.1.84|Democratic Republic of the Congo|2020-04-15	Africa|hCoV-19/South Africa/KRISP-0568/2020|EPI ISL 498106|B.1.1|South Africa|2020-07-15	0.0003410515	Africa
Africa|hCoV-19/DRC/2670/2020|EPI ISL 437343|B.1.9|Democratic Republic of the Congo|2020-04-15	Africa|hCoV-19/South Africa/KRISP-0568/2020|EPI ISL 498106|B.1.1|South Africa|2020-07-15	0.0005378419	Africa
Africa|hCoV-19/DRC/2727/2020|EPI ISL 437344|B.1|Democratic Republic of the Congo|2020-04-16	Africa|hCoV-19/South Africa/KRISP-0568/2020|EPI ISL 498106|B.1.1|South Africa|2020-07-15	0.0002394833	Africa
Africa|hCoV-19/DRC/2728/2020|EPI ISL 437345|B.1.84|Democratic Republic of the Congo|2020-04-16	Africa|hCoV-19/South Africa/KRISP-0568/2020|EPI ISL 498106|B.1.1|South Africa|2020-07-15	0.0003098378	Africa
Africa|hCoV-19/DRC/2813/2020|EPI ISL 437346|C.14|Democratic Republic of the Congo|2020-04-16	Africa|hCoV-19/South Africa/KRISP-0568/2020|EPI ISL 498106|B.1.1|South Africa|2020-07-15	0.0003362577	Africa
Africa|hCoV-19/DRC/2819/2020|EPI ISL 437347|B.1|Democratic Republic of the Congo|2020-04-16	Africa|hCoV-19/South Africa/KRISP-0568/2020|EPI ISL 498106|B.1.1|South Africa|2020-07-15	0.0003433887	Africa
Africa|hCoV-19/DRC/2827/2020|EPI ISL 437348|B.1|Democratic Republic of the Congo|2020-04-16	Africa|hCoV-19/South Africa/KRISP-0568/2020|EPI ISL 498106|B.1.1|South Africa|2020-07-15	0.0002352269	Africa
Africa|hCoV-19/DRC/2855/2020|EPI ISL 437350|B.1|Democratic Republic of the Congo|2020-04-16	Africa|hCoV-19/South Africa/KRISP-0568/2020|EPI ISL 498106|B.1.1|South Africa|2020-07-15	0.0002688597	Africa
Africa|hCoV-19/DRC/2864/2020|EPI ISL 437351|B.1|Democratic Republic of the Congo|2020-04-16	Africa|hCoV-19/South Africa/KRISP-0568/2020|EPI ISL 498106|B.1.1|South Africa|2020-07-15	0.0002694273	Africa
Africa|hCoV-19/DRC/2904/2020|EPI ISL 437352|B.1|Democratic Republic of the Congo|2020-04-17	Africa|hCoV-19/South Africa/KRISP-0568/2020|EPI ISL 498106|B.1.1|South Africa|2020-07-15	0.0002688597	Africa
Africa|hCoV-19/DRC/2938/2020|EPI ISL 437353|B.1.275|Democratic Republic of the Congo|2020-04-17	Africa|hCoV-19/South Africa/KRISP-0568/2020|EPI ISL 498106|B.1.1|South Africa|2020-07-15	0.0004519101	Africa
Africa|hCoV-19/DRC/2939/2020|EPI ISL 437354|B.1|Democratic Republic of the Congo|2020-04-17	Africa|hCoV-19/South Africa/KRISP-0568/2020|EPI ISL 498106|B.1.1|South Africa|2020-07-15	0.0003704651	Africa
Africa|hCoV-19/DRC/2942/2020|EPI ISL 437355|B.1|Democratic Republic of the Congo|2020-04-17	Africa|hCoV-19/South Africa/KRISP-0568/2020|EPI ISL 498106|B.1.1|South Africa|2020-07-15	0.0003801577	Africa
Africa|hCoV-19/DRC/299/2020|EPI ISL 420840|B.4|Democratic Republic of the Congo|2020-03-20	Africa|hCoV-19/South Africa/KRISP-0568/2020|EPI ISL 498106|B.1.1|South Africa|2020-07-15	0.0007183198	Africa
Africa|hCoV-19/DRC/300/2020|EPI ISL 420841|A|Democratic Republic of the Congo|2020-03-22	Africa|hCoV-19/South Africa/KRISP-0568/2020|EPI ISL 498106|B.1.1|South Africa|2020-07-15	0.0005083158	Africa
Africa|hCoV-19/DRC/3041/2020|EPI ISL 437356|B.1|Democratic Republic of the Congo|2020-04-18	Africa|hCoV-19/South Africa/KRISP-0568/2020|EPI ISL 498106|B.1.1|South Africa|2020-07-15	0.0003374796	Africa
Africa|hCoV-19/DRC/307/2020|EPI ISL 420842|B.1.9|Democratic Republic of the Congo|2020-03	Africa|hCoV-19/South Africa/KRISP-0568/2020|EPI ISL 498106|B.1.1|South Africa|2020-07-15	0.0003462812	Africa
Africa|hCoV-19/DRC/3070/2020|EPI ISL 437357|B.1.214|Democratic Republic of the Congo|2020-04-18	Africa|hCoV-19/South Africa/KRISP-0568/2020|EPI ISL 498106|B.1.1|South Africa|2020-07-15	0.0003717382	Africa
Africa|hCoV-19/DRC/3089/2020|EPI ISL 437358|B.1.84|Democratic Republic of the Congo|2020-04-19	Africa|hCoV-19/South Africa/KRISP-0568/2020|EPI ISL 498106|B.1.1|South Africa|2020-07-15	0.0003028509	Africa
Africa|hCoV-19/DRC/3440/2020|EPI ISL 447597|B.1.84|Democratic Republic of the Congo|2020-04-22	Africa|hCoV-19/South Africa/KRISP-0568/2020|EPI ISL 498106|B.1.1|South Africa|2020-07-15	0.0003062615	Africa
Africa|hCoV-19/DRC/3451/2020|EPI ISL 447598|B.1.178|Democratic Republic of the Congo|2020-04-22	Africa|hCoV-19/South Africa/KRISP-0568/2020|EPI ISL 498106|B.1.1|South Africa|2020-07-15	0.0003405709	Africa
Africa|hCoV-19/DRC/3453/2020|EPI ISL 447599|B.1.84|Democratic Republic of the Congo|2020-04-22	Africa|hCoV-19/South Africa/KRISP-0568/2020|EPI ISL 498106|B.1.1|South Africa|2020-07-15	0.0003064492	Africa
Africa|hCoV-19/DRC/3481/2020|EPI ISL 447600|B.1|Democratic Republic of the Congo|2020-04-22	Africa|hCoV-19/South Africa/KRISP-0568/2020|EPI ISL 498106|B.1.1|South Africa|2020-07-15	0.0002445499	Africa
Africa|hCoV-19/DRC/3482/2020|EPI ISL 447601|B.1|Democratic Republic of the Congo|2020-04-22	Africa|hCoV-19/South Africa/KRISP-0568/2020|EPI ISL 498106|B.1.1|South Africa|2020-07-15	0.0002746779	Africa
Africa|hCoV-19/DRC/3483/2020|EPI ISL 447602|B.1|Democratic Republic of the Congo|2020-04-22	Africa|hCoV-19/South Africa/KRISP-0568/2020|EPI ISL 498106|B.1.1|South Africa|2020-07-15	0.0002441662	Africa
Africa|hCoV-19/DRC/3490/2020|EPI ISL 447603|B.1|Democratic Republic of the Congo|2020-04-22	Africa|hCoV-19/South Africa/KRISP-0568/2020|EPI ISL 498106|B.1.1|South Africa|2020-07-15	0.0002727809	Africa
Africa|hCoV-19/DRC/3504/2020|EPI ISL 447604|B.1.149|Democratic Republic of the Congo|2020-04-23	Africa|hCoV-19/South Africa/KRISP-0568/2020|EPI ISL 498106|B.1.1|South Africa|2020-07-15	0.0003142500	Africa
Africa|hCoV-19/DRC/352/2020|EPI ISL 420850|B.1.5|Democratic Republic of the Congo|2020-03	Africa|hCoV-19/South Africa/KRISP-0568/2020|EPI ISL 498106|B.1.1|South Africa|2020-07-15	0.0002724946	Africa
Africa|hCoV-19/DRC/353/2020|EPI ISL 420843|B.1.5|Democratic Republic of the Congo|2020-03	Africa|hCoV-19/South Africa/KRISP-0568/2020|EPI ISL 498106|B.1.1|South Africa|2020-07-15	0.0002043724	Africa
Africa|hCoV-19/DRC/355/2020|EPI ISL 420844|B.1|Democratic Republic of the Congo|2020-03	Africa|hCoV-19/South Africa/KRISP-0568/2020|EPI ISL 498106|B.1.1|South Africa|2020-07-15	0.0002360597	Africa
Africa|hCoV-19/DRC/3552/2020|EPI ISL 447605|B.1.84|Democratic Republic of the Congo|2020-04-23	Africa|hCoV-19/South Africa/KRISP-0568/2020|EPI ISL 498106|B.1.1|South Africa|2020-07-15	0.0003101200	Africa
Africa|hCoV-19/DRC/3595/2020|EPI ISL 447606|B.1.5|Democratic Republic of the Congo|2020-04-23	Africa|hCoV-19/South Africa/KRISP-0568/2020|EPI ISL 498106|B.1.1|South Africa|2020-07-15	0.0002717054	Africa
Africa|hCoV-19/DRC/3632/2020|EPI ISL 447607|B.1.5|Democratic Republic of the Congo|2020-04-23	Africa|hCoV-19/South Africa/KRISP-0568/2020|EPI ISL 498106|B.1.1|South Africa|2020-07-15	0.0002725635	Africa
Africa|hCoV-19/DRC/3633/2020|EPI ISL 447230|B.1.5|Democratic Republic of the Congo|2020-04-23	Africa|hCoV-19/South Africa/KRISP-0568/2020|EPI ISL 498106|B.1.1|South Africa|2020-07-15	0.0002751597	Africa
Africa|hCoV-19/DRC/3653/2020|EPI ISL 447231|B.1.128|Democratic Republic of the Congo|2020-04-23	Africa|hCoV-19/South Africa/KRISP-0568/2020|EPI ISL 498106|B.1.1|South Africa|2020-07-15	0.0004053750	Africa
Africa|hCoV-19/DRC/3659/2020|EPI ISL 447232|B.1.128|Democratic Republic of the Congo|2020-04-23	Africa|hCoV-19/South Africa/KRISP-0568/2020|EPI ISL 498106|B.1.1|South Africa|2020-07-15	0.0004057451	Africa
Africa|hCoV-19/DRC/3661/2020|EPI ISL 447233|B.1.128|Democratic Republic of the Congo|2020-04-23	Africa|hCoV-19/South Africa/KRISP-0568/2020|EPI ISL 498106|B.1.1|South Africa|2020-07-15	0.0004092034	Africa
Africa|hCoV-19/DRC/3662/2020|EPI ISL 447234|B.1.128|Democratic Republic of the Congo|2020-04-23	Africa|hCoV-19/South Africa/KRISP-0568/2020|EPI ISL 498106|B.1.1|South Africa|2020-07-15	0.0004088967	Africa
Africa|hCoV-19/DRC/3664/2020|EPI ISL 447235|B.1.128|Democratic Republic of the Congo|2020-04-23	Africa|hCoV-19/South Africa/KRISP-0568/2020|EPI ISL 498106|B.1.1|South Africa|2020-07-15	0.0004089664	Africa
Africa|hCoV-19/DRC/3683/2020|EPI ISL 447236|B.1.5|Democratic Republic of the Congo|2020-04-24	Africa|hCoV-19/South Africa/KRISP-0568/2020|EPI ISL 498106|B.1.1|South Africa|2020-07-15	0.0003066568	Africa
Africa|hCoV-19/DRC/3688/2020|EPI ISL 447237|B.1.128|Democratic Republic of the Congo|2020-04-24	Africa|hCoV-19/South Africa/KRISP-0568/2020|EPI ISL 498106|B.1.1|South Africa|2020-07-15	0.0004076192	Africa
Africa|hCoV-19/DRC/376/2020|EPI ISL 420851|B.1.6|Democratic Republic of the Congo|2020-03-25	Africa|hCoV-19/South Africa/KRISP-0568/2020|EPI ISL 498106|B.1.1|South Africa|2020-07-15	0.0003055265	Africa
Africa|hCoV-19/DRC/3764/2020|EPI ISL 447238|B.1.84|Democratic Republic of the Congo|2020-04-24	Africa|hCoV-19/South Africa/KRISP-0568/2020|EPI ISL 498106|B.1.1|South Africa|2020-07-15	0.0003402592	Africa
Africa|hCoV-19/DRC/3768/2020|EPI ISL 447239|B.1.84|Democratic Republic of the Congo|2020-04-24	Africa|hCoV-19/South Africa/KRISP-0568/2020|EPI ISL 498106|B.1.1|South Africa|2020-07-15	0.0003064627	Africa
Africa|hCoV-19/DRC/3778/2020|EPI ISL 447240|B.1.128|Democratic Republic of the Congo|2020-04-24	Africa|hCoV-19/South Africa/KRISP-0568/2020|EPI ISL 498106|B.1.1|South Africa|2020-07-15	0.0004068316	Africa
Africa|hCoV-19/DRC/3787/2020|EPI ISL 447241|B.1|Democratic Republic of the Congo|2020-04-24	Africa|hCoV-19/South Africa/KRISP-0568/2020|EPI ISL 498106|B.1.1|South Africa|2020-07-15	0.0002773755	Africa
Africa|hCoV-19/DRC/3791/2020|EPI ISL 447242|B.1|Democratic Republic of the Congo|2020-04-24	Africa|hCoV-19/South Africa/KRISP-0568/2020|EPI ISL 498106|B.1.1|South Africa|2020-07-15	0.0003162196	Africa
Africa|hCoV-19/DRC/3803/2020|EPI ISL 447243|B.1|Democratic Republic of the Congo|2020-04-24	Africa|hCoV-19/South Africa/KRISP-0568/2020|EPI ISL 498106|B.1.1|South Africa|2020-07-15	0.0002440555	Africa
Africa|hCoV-19/DRC/3806/2020|EPI ISL 447244|B.1|Democratic Republic of the Congo|2020-04-24	Africa|hCoV-19/South Africa/KRISP-0568/2020|EPI ISL 498106|B.1.1|South Africa|2020-07-15	0.0002440385	Africa
Africa|hCoV-19/DRC/3827/2020|EPI ISL 447245|B.1|Democratic Republic of the Congo|2020-04-24	Africa|hCoV-19/South Africa/KRISP-0568/2020|EPI ISL 498106|B.1.1|South Africa|2020-07-15	0.0003747925	Africa
Africa|hCoV-19/DRC/3829/2020|EPI ISL 447246|B.1|Democratic Republic of the Congo|2020-04-24	Africa|hCoV-19/South Africa/KRISP-0568/2020|EPI ISL 498106|B.1.1|South Africa|2020-07-15	0.0003411784	Africa
Africa|hCoV-19/DRC/3834/2020|EPI ISL 447247|A|Democratic Republic of the Congo|2020-04-25	Africa|hCoV-19/South Africa/KRISP-0568/2020|EPI ISL 498106|B.1.1|South Africa|2020-07-15	0.0005829925	Africa
Africa|hCoV-19/DRC/3837/2020|EPI ISL 447248|B.1.128|Democratic Republic of the Congo|2020-04-25	Africa|hCoV-19/South Africa/KRISP-0568/2020|EPI ISL 498106|B.1.1|South Africa|2020-07-15	0.0004087017	Africa
Africa|hCoV-19/DRC/3841/2020|EPI ISL 447249|B.1.128|Democratic Republic of the Congo|2020-04-25	Africa|hCoV-19/South Africa/KRISP-0568/2020|EPI ISL 498106|B.1.1|South Africa|2020-07-15	0.0004417509	Africa
Africa|hCoV-19/DRC/3842/2020|EPI ISL 471396|B.1.128|Democratic Republic of the Congo|2020-04-25	Africa|hCoV-19/South Africa/KRISP-0568/2020|EPI ISL 498106|B.1.1|South Africa|2020-07-15	0.0004369704	Africa
Africa|hCoV-19/DRC/3846/2020|EPI ISL 471397|B.1.84|Democratic Republic of the Congo|2020-04-25	Africa|hCoV-19/South Africa/KRISP-0568/2020|EPI ISL 498106|B.1.1|South Africa|2020-07-15	0.0003696971	Africa
Africa|hCoV-19/DRC/3937/2020|EPI ISL 471398|B.1|Democratic Republic of the Congo|2020-04-25	Africa|hCoV-19/South Africa/KRISP-0568/2020|EPI ISL 498106|B.1.1|South Africa|2020-07-15	0.0003360815	Africa
Africa|hCoV-19/DRC/3941/2020|EPI ISL 471399|B.1.128|Democratic Republic of the Congo|2020-04-25	Africa|hCoV-19/South Africa/KRISP-0568/2020|EPI ISL 498106|B.1.1|South Africa|2020-07-15	0.0004079474	Africa
Africa|hCoV-19/DRC/3947/2020|EPI ISL 471400|B.1.214|Democratic Republic of the Congo|2020-04-25	Africa|hCoV-19/South Africa/KRISP-0568/2020|EPI ISL 498106|B.1.1|South Africa|2020-07-15	0.0004369426	Africa
Africa|hCoV-19/DRC/3949/2020|EPI ISL 471401|B.1.84|Democratic Republic of the Congo|2020-04-26	Africa|hCoV-19/South Africa/KRISP-0568/2020|EPI ISL 498106|B.1.1|South Africa|2020-07-15	0.0002709914	Africa
Africa|hCoV-19/DRC/396/2020|EPI ISL 420852|B.1.6|Democratic Republic of the Congo|2020-03-26	Africa|hCoV-19/South Africa/KRISP-0568/2020|EPI ISL 498106|B.1.1|South Africa|2020-07-15	0.0002713065	Africa
Africa|hCoV-19/DRC/397/2020|EPI ISL 420845|B.1.6|Democratic Republic of the Congo|2020-03-26	Africa|hCoV-19/South Africa/KRISP-0568/2020|EPI ISL 498106|B.1.1|South Africa|2020-07-15	0.0002692524	Africa
Africa|hCoV-19/DRC/400/2020|EPI ISL 420846|B.1.5|Democratic Republic of the Congo|2020-03	Africa|hCoV-19/South Africa/KRISP-0568/2020|EPI ISL 498106|B.1.1|South Africa|2020-07-15	0.0002362589	Africa
Africa|hCoV-19/DRC/4012/2020|EPI ISL 471402|B.1|Democratic Republic of the Congo|2020-04-26	Africa|hCoV-19/South Africa/KRISP-0568/2020|EPI ISL 498106|B.1.1|South Africa|2020-07-15	0.0004033317	Africa
Africa|hCoV-19/DRC/402/2020|EPI ISL 420853|B.1|Democratic Republic of the Congo|2020-03-26	Africa|hCoV-19/South Africa/KRISP-0568/2020|EPI ISL 498106|B.1.1|South Africa|2020-07-15	0.0002820260	Africa
Africa|hCoV-19/DRC/4020/2020|EPI ISL 471403|B.1.5|Democratic Republic of the Congo|2020-04-26	Africa|hCoV-19/South Africa/KRISP-0568/2020|EPI ISL 498106|B.1.1|South Africa|2020-07-15	0.0003360957	Africa
Africa|hCoV-19/DRC/4026/2020|EPI ISL 471404|B.1.84|Democratic Republic of the Congo|2020-04-27	Africa|hCoV-19/South Africa/KRISP-0568/2020|EPI ISL 498106|B.1.1|South Africa|2020-07-15	0.0003038353	Africa
Africa|hCoV-19/DRC/4060/2020|EPI ISL 471405|B.1|Democratic Republic of the Congo|2020-04-27	Africa|hCoV-19/South Africa/KRISP-0568/2020|EPI ISL 498106|B.1.1|South Africa|2020-07-15	0.0003367411	Africa
Africa|hCoV-19/DRC/4075/2020|EPI ISL 471406|B.1.214|Democratic Republic of the Congo|2020-04-27	Africa|hCoV-19/South Africa/KRISP-0568/2020|EPI ISL 498106|B.1.1|South Africa|2020-07-15	0.0004068494	Africa
Africa|hCoV-19/DRC/4084/2020|EPI ISL 471407|B.1.214|Democratic Republic of the Congo|2020-04-27	Africa|hCoV-19/South Africa/KRISP-0568/2020|EPI ISL 498106|B.1.1|South Africa|2020-07-15	0.0004373836	Africa
Africa|hCoV-19/DRC/4132/2020|EPI ISL 471408|B.1|Democratic Republic of the Congo|2020-04-27	Africa|hCoV-19/South Africa/KRISP-0568/2020|EPI ISL 498106|B.1.1|South Africa|2020-07-15	0.0003696884	Africa
Africa|hCoV-19/DRC/4141/2020|EPI ISL 471409|B.1.128|Democratic Republic of the Congo|2020-04-27	Africa|hCoV-19/South Africa/KRISP-0568/2020|EPI ISL 498106|B.1.1|South Africa|2020-07-15	0.0004033316	Africa
Africa|hCoV-19/DRC/4145/2020|EPI ISL 471410|B.1|Democratic Republic of the Congo|2020-04-27	Africa|hCoV-19/South Africa/KRISP-0568/2020|EPI ISL 498106|B.1.1|South Africa|2020-07-15	0.0003024672	Africa
Africa|hCoV-19/DRC/4194/2020|EPI ISL 471414|B.1.5|Democratic Republic of the Congo|2020-04-28	Africa|hCoV-19/South Africa/KRISP-0568/2020|EPI ISL 498106|B.1.1|South Africa|2020-07-15	0.0003360736	Africa
Africa|hCoV-19/DRC/4250/2020|EPI ISL 471415|B.1.1.1|Democratic Republic of the Congo|2020-04-28	Africa|hCoV-19/South Africa/KRISP-0568/2020|EPI ISL 498106|B.1.1|South Africa|2020-07-15	0.0003024469	Africa
Africa|hCoV-19/DRC/4279/2020|EPI ISL 514114|B.1|Democratic Republic of the Congo|2020-04-28	Africa|hCoV-19/South Africa/KRISP-0568/2020|EPI ISL 498106|B.1.1|South Africa|2020-07-15	0.0003407368	Africa
Africa|hCoV-19/DRC/4282/2020|EPI ISL 514103|B.1.128|Democratic Republic of the Congo|2020-04-08	Africa|hCoV-19/South Africa/KRISP-0568/2020|EPI ISL 498106|B.1.1|South Africa|2020-07-15	0.0003748654	Africa
Africa|hCoV-19/DRC/4284/2020|EPI ISL 514115|B.1.128|Democratic Republic of the Congo|2020-04-28	Africa|hCoV-19/South Africa/KRISP-0568/2020|EPI ISL 498106|B.1.1|South Africa|2020-07-15	0.0003748271	Africa
Africa|hCoV-19/DRC/431/2020|EPI ISL 420847|B.1.147|Democratic Republic of the Congo|2020-03-26	Africa|hCoV-19/South Africa/KRISP-0568/2020|EPI ISL 498106|B.1.1|South Africa|2020-07-15	0.0002692497	Africa
Africa|hCoV-19/DRC/4418/2020|EPI ISL 496506|B.1.128|Democratic Republic of the Congo|2020-04-29	Africa|hCoV-19/South Africa/KRISP-0568/2020|EPI ISL 498106|B.1.1|South Africa|2020-07-15	0.0004089386	Africa
Africa|hCoV-19/DRC/4422/2020|EPI ISL 496507|B.1.128|Democratic Republic of the Congo|2020-04-29	Africa|hCoV-19/South Africa/KRISP-0568/2020|EPI ISL 498106|B.1.1|South Africa|2020-07-15	0.0003791021	Africa
Africa|hCoV-19/DRC/4427/2020|EPI ISL 496508|B.1.128|Democratic Republic of the Congo|2020-04-29	Africa|hCoV-19/South Africa/KRISP-0568/2020|EPI ISL 498106|B.1.1|South Africa|2020-07-15	0.0003825023	Africa
Africa|hCoV-19/DRC/4429/2020|EPI ISL 513589|B.1.128|Democratic Republic of the Congo|2020-04-29	Africa|hCoV-19/South Africa/KRISP-0568/2020|EPI ISL 498106|B.1.1|South Africa|2020-07-15	0.0003825289	Africa
Africa|hCoV-19/DRC/4430/2020|EPI ISL 496509|B.1.128|Democratic Republic of the Congo|2020-04-29	Africa|hCoV-19/South Africa/KRISP-0568/2020|EPI ISL 498106|B.1.1|South Africa|2020-07-15	0.0003751847	Africa
Africa|hCoV-19/DRC/4437/2020|EPI ISL 513590|B.1.128|Democratic Republic of the Congo|2020-05-02	Africa|hCoV-19/South Africa/KRISP-0568/2020|EPI ISL 498106|B.1.1|South Africa|2020-07-15	0.0004173855	Africa
Africa|hCoV-19/DRC/4442/2020|EPI ISL 496510|B.1.128|Democratic Republic of the Congo|2020-04-29	Africa|hCoV-19/South Africa/KRISP-0568/2020|EPI ISL 498106|B.1.1|South Africa|2020-07-15	0.0003794549	Africa
Africa|hCoV-19/DRC/4444/2020|EPI ISL 514104|B.1.128|Democratic Republic of the Congo|2020-04-29	Africa|hCoV-19/South Africa/KRISP-0568/2020|EPI ISL 498106|B.1.1|South Africa|2020-07-15	0.0003736558	Africa
Africa|hCoV-19/DRC/445/2020|EPI ISL 420848|B.1|Democratic Republic of the Congo|2020-03	Africa|hCoV-19/South Africa/KRISP-0568/2020|EPI ISL 498106|B.1.1|South Africa|2020-07-15	0.0002447431	Africa
Africa|hCoV-19/DRC/4501/2020|EPI ISL 513591|B.1.5|Democratic Republic of the Congo|2020-05-30	Africa|hCoV-19/South Africa/KRISP-0568/2020|EPI ISL 498106|B.1.1|South Africa|2020-07-15	0.0002782459	Africa
Africa|hCoV-19/DRC/4516/2020|EPI ISL 487192|B.1.1.275|Democratic Republic of the Congo|2020-04-28	Africa|hCoV-19/South Africa/KRISP-0568/2020|EPI ISL 498106|B.1.1|South Africa|2020-07-15	0.0001359154	Africa
Africa|hCoV-19/DRC/4524/2020|EPI ISL 513597|A|Democratic Republic of the Congo|2020-04-30	Africa|hCoV-19/South Africa/KRISP-0568/2020|EPI ISL 498106|B.1.1|South Africa|2020-07-15	0.0005768354	Africa
Africa|hCoV-19/DRC/4541/2020|EPI ISL 513598|B.1|Democratic Republic of the Congo|2020-04-30	Africa|hCoV-19/South Africa/KRISP-0568/2020|EPI ISL 498106|B.1.1|South Africa|2020-07-15	0.0003697528	Africa
Africa|hCoV-19/DRC/4551/2020|EPI ISL 513599|B.1.178|Democratic Republic of the Congo|2020-04-30	Africa|hCoV-19/South Africa/KRISP-0568/2020|EPI ISL 498106|B.1.1|South Africa|2020-07-15	0.0004114999	Africa
Africa|hCoV-19/DRC/4561/2020|EPI ISL 513600|B.1|Democratic Republic of the Congo|2020-04-30	Africa|hCoV-19/South Africa/KRISP-0568/2020|EPI ISL 498106|B.1.1|South Africa|2020-07-15	0.0003360735	Africa
Africa|hCoV-19/DRC/4562/2020|EPI ISL 513601|B.1.214|Democratic Republic of the Congo|2020-04-30	Africa|hCoV-19/South Africa/KRISP-0568/2020|EPI ISL 498106|B.1.1|South Africa|2020-07-15	0.0003360815	Africa
Africa|hCoV-19/DRC/4568/2020|EPI ISL 513602|B.1|Democratic Republic of the Congo|2020-04-30	Africa|hCoV-19/South Africa/KRISP-0568/2020|EPI ISL 498106|B.1.1|South Africa|2020-07-15	0.0003396226	Africa
Africa|hCoV-19/DRC/4578/2020|EPI ISL 513603|B.1|Democratic Republic of the Congo|2020-04-30	Africa|hCoV-19/South Africa/KRISP-0568/2020|EPI ISL 498106|B.1.1|South Africa|2020-07-15	0.0003759798	Africa
Africa|hCoV-19/DRC/4613/2020|EPI ISL 513604|B.1.214|Democratic Republic of the Congo|2020-04-30	Africa|hCoV-19/South Africa/KRISP-0568/2020|EPI ISL 498106|B.1.1|South Africa|2020-07-15	0.0003730060	Africa
Africa|hCoV-19/DRC/4614/2020|EPI ISL 513605|B.1|Democratic Republic of the Congo|2020-04-30	Africa|hCoV-19/South Africa/KRISP-0568/2020|EPI ISL 498106|B.1.1|South Africa|2020-07-15	0.0004705819	Africa
Africa|hCoV-19/DRC/4631/2020|EPI ISL 513606|B.1.5|Democratic Republic of the Congo|2020-04-30	Africa|hCoV-19/South Africa/KRISP-0568/2020|EPI ISL 498106|B.1.1|South Africa|2020-07-15	0.0004706136	Africa
Africa|hCoV-19/DRC/4633/2020|EPI ISL 513607|B.1.128|Democratic Republic of the Congo|2020-04-30	Africa|hCoV-19/South Africa/KRISP-0568/2020|EPI ISL 498106|B.1.1|South Africa|2020-07-15	0.0004369705	Africa
Africa|hCoV-19/DRC/4642/2020|EPI ISL 513608|B.1.128|Democratic Republic of the Congo|2020-04-30	Africa|hCoV-19/South Africa/KRISP-0568/2020|EPI ISL 498106|B.1.1|South Africa|2020-07-15	0.0004369514	Africa
Africa|hCoV-19/DRC/4647/2020|EPI ISL 513609|B.1.128|Democratic Republic of the Congo|2020-04-30	Africa|hCoV-19/South Africa/KRISP-0568/2020|EPI ISL 498106|B.1.1|South Africa|2020-07-15	0.0004033316	Africa
Africa|hCoV-19/DRC/4653/2020|EPI ISL 513610|B.1.128|Democratic Republic of the Congo|2020-04-30	Africa|hCoV-19/South Africa/KRISP-0568/2020|EPI ISL 498106|B.1.1|South Africa|2020-07-15	0.0004369955	Africa
Africa|hCoV-19/DRC/4681/2020|EPI ISL 514116|B.1.128|Democratic Republic of the Congo|2020-04-30	Africa|hCoV-19/South Africa/KRISP-0568/2020|EPI ISL 498106|B.1.1|South Africa|2020-07-15	0.0003794550	Africa
Africa|hCoV-19/DRC/4683/2020|EPI ISL 514105|B.1.5|Democratic Republic of the Congo|2020-04-30	Africa|hCoV-19/South Africa/KRISP-0568/2020|EPI ISL 498106|B.1.1|South Africa|2020-07-15	0.0004128347	Africa
Africa|hCoV-19/DRC/4685/2020|EPI ISL 514106|B.1.128|Democratic Republic of the Congo|2020-04-30	Africa|hCoV-19/South Africa/KRISP-0568/2020|EPI ISL 498106|B.1.1|South Africa|2020-07-15	0.0004426140	Africa
Africa|hCoV-19/DRC/4690/2020|EPI ISL 514117|B.1.128|Democratic Republic of the Congo|2020-04-30	Africa|hCoV-19/South Africa/KRISP-0568/2020|EPI ISL 498106|B.1.1|South Africa|2020-07-15	0.0004091616	Africa
Africa|hCoV-19/DRC/4693/2020|EPI ISL 514118|B.1.128|Democratic Republic of the Congo|2020-04-30	Africa|hCoV-19/South Africa/KRISP-0568/2020|EPI ISL 498106|B.1.1|South Africa|2020-07-15	0.0004083264	Africa
Africa|hCoV-19/DRC/4694/2020|EPI ISL 514107|B.1.128|Democratic Republic of the Congo|2020-04-30	Africa|hCoV-19/South Africa/KRISP-0568/2020|EPI ISL 498106|B.1.1|South Africa|2020-07-15	0.0004131473	Africa
Africa|hCoV-19/DRC/4720/2020|EPI ISL 514108|B.1.84|Democratic Republic of the Congo|2020-05-01	Africa|hCoV-19/South Africa/KRISP-0568/2020|EPI ISL 498106|B.1.1|South Africa|2020-07-15	0.0003389320	Africa
Africa|hCoV-19/DRC/4785/2020|EPI ISL 514119|B.1.84|Democratic Republic of the Congo|2020-05-01	Africa|hCoV-19/South Africa/KRISP-0568/2020|EPI ISL 498106|B.1.1|South Africa|2020-07-15	0.0004764489	Africa
Africa|hCoV-19/DRC/5019/2020|EPI ISL 496511|B.1|Democratic Republic of the Congo|2020-05-02	Africa|hCoV-19/South Africa/KRISP-0568/2020|EPI ISL 498106|B.1.1|South Africa|2020-07-15	0.0003906416	Africa
Africa|hCoV-19/DRC/5094/2020|EPI ISL 496491|B.1.84|Democratic Republic of the Congo|2020-05-02	Africa|hCoV-19/South Africa/KRISP-0568/2020|EPI ISL 498106|B.1.1|South Africa|2020-07-15	0.0003443950	Africa
Africa|hCoV-19/DRC/5186/2020|EPI ISL 496512|B.1|Democratic Republic of the Congo|2020-05-03	Africa|hCoV-19/South Africa/KRISP-0568/2020|EPI ISL 498106|B.1.1|South Africa|2020-07-15	0.0003791356	Africa
Africa|hCoV-19/DRC/5187/2020|EPI ISL 513619|B.1|Democratic Republic of the Congo|2020-05-03	Africa|hCoV-19/South Africa/KRISP-0568/2020|EPI ISL 498106|B.1.1|South Africa|2020-07-15	0.0003743880	Africa
Africa|hCoV-19/DRC/5205/2020|EPI ISL 487365|B.1.1.275|Democratic Republic of the Congo|2020-05-01	Africa|hCoV-19/South Africa/KRISP-0568/2020|EPI ISL 498106|B.1.1|South Africa|2020-07-15	0.0001726803	Africa
Africa|hCoV-19/DRC/521/2020|EPI ISL 420854|B.1.5|Democratic Republic of the Congo|2020-03-25	Africa|hCoV-19/South Africa/KRISP-0568/2020|EPI ISL 498106|B.1.1|South Africa|2020-07-15	0.0002028115	Africa
Africa|hCoV-19/DRC/5210/2020|EPI ISL 487369|B.1.1.275|Democratic Republic of the Congo|2020-05-01	Africa|hCoV-19/South Africa/KRISP-0568/2020|EPI ISL 498106|B.1.1|South Africa|2020-07-15	0.0001720843	Africa
Africa|hCoV-19/DRC/523/2020|EPI ISL 420849|B.1.1.1|Democratic Republic of the Congo|2020-03-28	Africa|hCoV-19/South Africa/KRISP-0568/2020|EPI ISL 498106|B.1.1|South Africa|2020-07-15	0.0002021965	Africa
Africa|hCoV-19/DRC/5240/2020|EPI ISL 496492|B.1|Democratic Republic of the Congo|2020-05-03	Africa|hCoV-19/South Africa/KRISP-0568/2020|EPI ISL 498106|B.1.1|South Africa|2020-07-15	0.0002727985	Africa
Africa|hCoV-19/DRC/5377/2020|EPI ISL 496513|B.1|Democratic Republic of the Congo|2020-05-04	Africa|hCoV-19/South Africa/KRISP-0568/2020|EPI ISL 498106|B.1.1|South Africa|2020-07-15	0.0003410005	Africa
Africa|hCoV-19/DRC/5538/2020|EPI ISL 514120|B.1|Democratic Republic of the Congo|2020-05-05	Africa|hCoV-19/South Africa/KRISP-0568/2020|EPI ISL 498106|B.1.1|South Africa|2020-07-15	0.0003149031	Africa
Africa|hCoV-19/DRC/5651/2020|EPI ISL 496493|B.1.1.1|Democratic Republic of the Congo|2020-05-06	Africa|hCoV-19/South Africa/KRISP-0568/2020|EPI ISL 498106|B.1.1|South Africa|2020-07-15	0.0002434385	Africa
Africa|hCoV-19/DRC/5705/2020|EPI ISL 496494|B.1.84|Democratic Republic of the Congo|2020-05-06	Africa|hCoV-19/South Africa/KRISP-0568/2020|EPI ISL 498106|B.1.1|South Africa|2020-07-15	0.0003186676	Africa
Africa|hCoV-19/DRC/5735/2020|EPI ISL 496495|B.1.214|Democratic Republic of the Congo|2020-05-06	Africa|hCoV-19/South Africa/KRISP-0568/2020|EPI ISL 498106|B.1.1|South Africa|2020-07-15	0.0003150950	Africa
Africa|hCoV-19/DRC/5815/2020|EPI ISL 495629|B.1.214|Democratic Republic of the Congo|2020-05-06	Africa|hCoV-19/South Africa/KRISP-0568/2020|EPI ISL 498106|B.1.1|South Africa|2020-07-15	0.0003853656	Africa
Africa|hCoV-19/DRC/5907/2020|EPI ISL 496496|B.1.84|Democratic Republic of the Congo|2020-05-07	Africa|hCoV-19/South Africa/KRISP-0568/2020|EPI ISL 498106|B.1.1|South Africa|2020-07-15	0.0004248828	Africa
Africa|hCoV-19/DRC/5913/2020|EPI ISL 496497|B.1|Democratic Republic of the Congo|2020-05-07	Africa|hCoV-19/South Africa/KRISP-0568/2020|EPI ISL 498106|B.1.1|South Africa|2020-07-15	0.0004133650	Africa
Africa|hCoV-19/DRC/5927/2020|EPI ISL 496498|B.1.9|Democratic Republic of the Congo|2020-05-07	Africa|hCoV-19/South Africa/KRISP-0568/2020|EPI ISL 498106|B.1.1|South Africa|2020-07-15	0.0005859572	Africa
Africa|hCoV-19/DRC/5957/2020|EPI ISL 496499|B.1.5|Democratic Republic of the Congo|2020-05-07	Africa|hCoV-19/South Africa/KRISP-0568/2020|EPI ISL 498106|B.1.1|South Africa|2020-07-15	0.0002381659	Africa
Africa|hCoV-19/DRC/5964/2020|EPI ISL 496500|B.1.178|Democratic Republic of the Congo|2020-05-07	Africa|hCoV-19/South Africa/KRISP-0568/2020|EPI ISL 498106|B.1.1|South Africa|2020-07-15	0.0002503206	Africa
Africa|hCoV-19/DRC/5996/2020|EPI ISL 496514|B.1.84|Democratic Republic of the Congo|2020-05-08	Africa|hCoV-19/South Africa/KRISP-0568/2020|EPI ISL 498106|B.1.1|South Africa|2020-07-15	0.0003445848	Africa
Africa|hCoV-19/DRC/6026/2020|EPI ISL 513622|B.1.1.1|Democratic Republic of the Congo|2020-05-08	Africa|hCoV-19/South Africa/KRISP-0568/2020|EPI ISL 498106|B.1.1|South Africa|2020-07-15	0.0003108042	Africa
Africa|hCoV-19/DRC/6143/2020|EPI ISL 496515|B.1|Democratic Republic of the Congo|2020-05-08	Africa|hCoV-19/South Africa/KRISP-0568/2020|EPI ISL 498106|B.1.1|South Africa|2020-07-15	0.0003131458	Africa
Africa|hCoV-19/DRC/6151/2020|EPI ISL 513620|B.1.214|Democratic Republic of the Congo|2020-05-08	Africa|hCoV-19/South Africa/KRISP-0568/2020|EPI ISL 498106|B.1.1|South Africa|2020-07-15	0.0003763873	Africa
Africa|hCoV-19/DRC/6163/2020|EPI ISL 513623|B.1.214|Democratic Republic of the Congo|2020-05-08	Africa|hCoV-19/South Africa/KRISP-0568/2020|EPI ISL 498106|B.1.1|South Africa|2020-07-15	0.0003808435	Africa
Africa|hCoV-19/DRC/6203/2020|EPI ISL 514109|B.1|Democratic Republic of the Congo|2020-05-09	Africa|hCoV-19/South Africa/KRISP-0568/2020|EPI ISL 498106|B.1.1|South Africa|2020-07-15	0.0004778941	Africa
Africa|hCoV-19/DRC/6209/2020|EPI ISL 514110|B.1.84|Democratic Republic of the Congo|2020-05-09	Africa|hCoV-19/South Africa/KRISP-0568/2020|EPI ISL 498106|B.1.1|South Africa|2020-07-15	0.0003066819	Africa
Africa|hCoV-19/DRC/6227/2020|EPI ISL 514121|B.1.84|Democratic Republic of the Congo|2020-05-09	Africa|hCoV-19/South Africa/KRISP-0568/2020|EPI ISL 498106|B.1.1|South Africa|2020-07-15	0.0003070900	Africa
Africa|hCoV-19/DRC/6313/2020|EPI ISL 496516|B.1.84|Democratic Republic of the Congo|2020-05-09	Africa|hCoV-19/South Africa/KRISP-0568/2020|EPI ISL 498106|B.1.1|South Africa|2020-07-15	0.0004270491	Africa
Africa|hCoV-19/DRC/6338/2020|EPI ISL 495630|B.1|Democratic Republic of the Congo|2020-05-09	Africa|hCoV-19/South Africa/KRISP-0568/2020|EPI ISL 498106|B.1.1|South Africa|2020-07-15	0.0003517701	Africa
Africa|hCoV-19/DRC/6341/2020|EPI ISL 495631|B.1|Democratic Republic of the Congo|2020-05-09	Africa|hCoV-19/South Africa/KRISP-0568/2020|EPI ISL 498106|B.1.1|South Africa|2020-07-15	0.0004607070	Africa
Africa|hCoV-19/DRC/6342/2020|EPI ISL 495632|B.1|Democratic Republic of the Congo|2020-05-09	Africa|hCoV-19/South Africa/KRISP-0568/2020|EPI ISL 498106|B.1.1|South Africa|2020-07-15	0.0004175510	Africa
Africa|hCoV-19/DRC/6361/2020|EPI ISL 495633|B.1|Democratic Republic of the Congo|2020-05-09	Africa|hCoV-19/South Africa/KRISP-0568/2020|EPI ISL 498106|B.1.1|South Africa|2020-07-15	0.0003197463	Africa
Africa|hCoV-19/DRC/6380/2020|EPI ISL 513611|B.1.1.275|Democratic Republic of the Congo|2020-05-04	Africa|hCoV-19/South Africa/KRISP-0568/2020|EPI ISL 498106|B.1.1|South Africa|2020-07-15	0.0001729489	Africa
Africa|hCoV-19/DRC/6384/2020|EPI ISL 513612|B.1.1.275|Democratic Republic of the Congo|2020-05-07	Africa|hCoV-19/South Africa/KRISP-0568/2020|EPI ISL 498106|B.1.1|South Africa|2020-07-15	0.0001381924	Africa
Africa|hCoV-19/DRC/6386/2020|EPI ISL 513613|B.1.1.275|Democratic Republic of the Congo|2020-05-07	Africa|hCoV-19/South Africa/KRISP-0568/2020|EPI ISL 498106|B.1.1|South Africa|2020-07-15	0.0001356528	Africa
Africa|hCoV-19/DRC/6389/2020|EPI ISL 513614|B.1.84|Democratic Republic of the Congo|2020-05-07	Africa|hCoV-19/South Africa/KRISP-0568/2020|EPI ISL 498106|B.1.1|South Africa|2020-07-15	0.0004130294	Africa
Africa|hCoV-19/DRC/6390/2020|EPI ISL 513615|B.1.1.275|Democratic Republic of the Congo|2020-05-04	Africa|hCoV-19/South Africa/KRISP-0568/2020|EPI ISL 498106|B.1.1|South Africa|2020-07-15	0.0002377326	Africa
Africa|hCoV-19/DRC/6392/2020|EPI ISL 513616|B.1|Democratic Republic of the Congo|2020-05-04	Africa|hCoV-19/South Africa/KRISP-0568/2020|EPI ISL 498106|B.1.1|South Africa|2020-07-15	0.0002035496	Africa
Africa|hCoV-19/DRC/6395/2020|EPI ISL 513617|B.1.1.275|Democratic Republic of the Congo|2020-05-07	Africa|hCoV-19/South Africa/KRISP-0568/2020|EPI ISL 498106|B.1.1|South Africa|2020-07-15	0.0002688534	Africa
Africa|hCoV-19/DRC/6398/2020|EPI ISL 513618|B.1.1.275|Democratic Republic of the Congo|2020-05-07	Africa|hCoV-19/South Africa/KRISP-0568/2020|EPI ISL 498106|B.1.1|South Africa|2020-07-15	0.0001680085	Africa
Africa|hCoV-19/DRC/6724/2020|EPI ISL 495634|B.1|Democratic Republic of the Congo|2020-05-11	Africa|hCoV-19/South Africa/KRISP-0568/2020|EPI ISL 498106|B.1.1|South Africa|2020-07-15	0.0003066777	Africa
Africa|hCoV-19/DRC/6743/2020|EPI ISL 495635|B.1.149|Democratic Republic of the Congo|2020-05-11	Africa|hCoV-19/South Africa/KRISP-0568/2020|EPI ISL 498106|B.1.1|South Africa|2020-07-15	0.0003181113	Africa
Africa|hCoV-19/DRC/6783/2020|EPI ISL 496501|B.1.149|Democratic Republic of the Congo|2020-05-11	Africa|hCoV-19/South Africa/KRISP-0568/2020|EPI ISL 498106|B.1.1|South Africa|2020-07-15	0.0003513377	Africa
Africa|hCoV-19/DRC/6784/2020|EPI ISL 495636|B.1|Democratic Republic of the Congo|2020-05-11	Africa|hCoV-19/South Africa/KRISP-0568/2020|EPI ISL 498106|B.1.1|South Africa|2020-07-15	0.0002721249	Africa
Africa|hCoV-19/DRC/6786/2020|EPI ISL 495637|B.1.178|Democratic Republic of the Congo|2020-05-11	Africa|hCoV-19/South Africa/KRISP-0568/2020|EPI ISL 498106|B.1.1|South Africa|2020-07-15	0.0003751158	Africa
Africa|hCoV-19/DRC/6791/2020|EPI ISL 495638|B.1.178|Democratic Republic of the Congo|2020-05-11	Africa|hCoV-19/South Africa/KRISP-0568/2020|EPI ISL 498106|B.1.1|South Africa|2020-07-15	0.0003422911	Africa
Africa|hCoV-19/DRC/6792/2020|EPI ISL 495639|B.1|Democratic Republic of the Congo|2020-05-11	Africa|hCoV-19/South Africa/KRISP-0568/2020|EPI ISL 498106|B.1.1|South Africa|2020-07-15	0.0003207571	Africa
Africa|hCoV-19/DRC/6801/2020|EPI ISL 514111|B.1|Democratic Republic of the Congo|2020-05-11	Africa|hCoV-19/South Africa/KRISP-0568/2020|EPI ISL 498106|B.1.1|South Africa|2020-07-15	0.0005158676	Africa
Africa|hCoV-19/DRC/6853/2020|EPI ISL 496502|B.1.214|Democratic Republic of the Congo|2020-05-11	Africa|hCoV-19/South Africa/KRISP-0568/2020|EPI ISL 498106|B.1.1|South Africa|2020-07-15	0.0003115074	Africa
Africa|hCoV-19/DRC/6854/2020|EPI ISL 496503|B.1|Democratic Republic of the Congo|2020-05-11	Africa|hCoV-19/South Africa/KRISP-0568/2020|EPI ISL 498106|B.1.1|South Africa|2020-07-15	0.0004934553	Africa
Africa|hCoV-19/DRC/6875/2020|EPI ISL 496504|B.1|Democratic Republic of the Congo|2020-05-11	Africa|hCoV-19/South Africa/KRISP-0568/2020|EPI ISL 498106|B.1.1|South Africa|2020-07-15	0.0003066924	Africa
Africa|hCoV-19/DRC/7042/2020|EPI ISL 513592|B.1.214|Democratic Republic of the Congo|2020-05-12	Africa|hCoV-19/South Africa/KRISP-0568/2020|EPI ISL 498106|B.1.1|South Africa|2020-07-15	0.0003398466	Africa
Africa|hCoV-19/DRC/7061/2020|EPI ISL 513593|B.1|Democratic Republic of the Congo|2020-05-12	Africa|hCoV-19/South Africa/KRISP-0568/2020|EPI ISL 498106|B.1.1|South Africa|2020-07-15	0.0002817610	Africa
Africa|hCoV-19/DRC/7140/2020|EPI ISL 513594|B.1.214|Democratic Republic of the Congo|2020-05-12	Africa|hCoV-19/South Africa/KRISP-0568/2020|EPI ISL 498106|B.1.1|South Africa|2020-07-15	0.0004491315	Africa
Africa|hCoV-19/DRC/7200/2020|EPI ISL 514112|B.1|Democratic Republic of the Congo|2020-05-13	Africa|hCoV-19/South Africa/KRISP-0568/2020|EPI ISL 498106|B.1.1|South Africa|2020-07-15	0.0004407669	Africa
Africa|hCoV-19/DRC/7211/2020|EPI ISL 514122|B.1.149|Democratic Republic of the Congo|2020-05-13	Africa|hCoV-19/South Africa/KRISP-0568/2020|EPI ISL 498106|B.1.1|South Africa|2020-07-15	0.0004083722	Africa
Africa|hCoV-19/DRC/7248/2020|EPI ISL 514123|B.1|Democratic Republic of the Congo|2020-05-13	Africa|hCoV-19/South Africa/KRISP-0568/2020|EPI ISL 498106|B.1.1|South Africa|2020-07-15	0.0003131175	Africa
Africa|hCoV-19/DRC/7255/2020|EPI ISL 514124|B.1.149|Democratic Republic of the Congo|2020-05-13	Africa|hCoV-19/South Africa/KRISP-0568/2020|EPI ISL 498106|B.1.1|South Africa|2020-07-15	0.0004461398	Africa
Africa|hCoV-19/DRC/73/2020|EPI ISL 417941|B.1.178|Democratic Republic of the Congo|2020-03-18	Africa|hCoV-19/South Africa/KRISP-0568/2020|EPI ISL 498106|B.1.1|South Africa|2020-07-15	0.0002377810	Africa
Africa|hCoV-19/DRC/7386/2020|EPI ISL 513595|B.1.5|Democratic Republic of the Congo|2020-05-14	Africa|hCoV-19/South Africa/KRISP-0568/2020|EPI ISL 498106|B.1.1|South Africa|2020-07-15	0.0002449399	Africa
Africa|hCoV-19/DRC/7430/2020|EPI ISL 496517|B.1.1.1|Democratic Republic of the Congo|2020-05-14	Africa|hCoV-19/South Africa/KRISP-0568/2020|EPI ISL 498106|B.1.1|South Africa|2020-07-15	0.0004301808	Africa
Africa|hCoV-19/DRC/7434/2020|EPI ISL 513621|B.1.1.1|Democratic Republic of the Congo|2020-05-14	Africa|hCoV-19/South Africa/KRISP-0568/2020|EPI ISL 498106|B.1.1|South Africa|2020-07-15	0.0004180586	Africa
Africa|hCoV-19/DRC/7471/2020|EPI ISL 513596|B.1.214|Democratic Republic of the Congo|2020-05-14	Africa|hCoV-19/South Africa/KRISP-0568/2020|EPI ISL 498106|B.1.1|South Africa|2020-07-15	0.0003422092	Africa
Africa|hCoV-19/DRC/7488/2020|EPI ISL 514113|B.1.1|Democratic Republic of the Congo|2020-05-14	Africa|hCoV-19/South Africa/KRISP-0568/2020|EPI ISL 498106|B.1.1|South Africa|2020-07-15	0.0001021775	Africa
Africa|hCoV-19/DRC/7713/2020|EPI ISL 495640|B.1|Democratic Republic of the Congo|2020-05-14	Africa|hCoV-19/South Africa/KRISP-0568/2020|EPI ISL 498106|B.1.1|South Africa|2020-07-15	0.0005239306	Africa
Africa|hCoV-19/DRC/7864/2020|EPI ISL 496505|B.1.214|Democratic Republic of the Congo|2020-05-15	Africa|hCoV-19/South Africa/KRISP-0568/2020|EPI ISL 498106|B.1.1|South Africa|2020-07-15	0.0004164599	Africa
Africa|hCoV-19/DRC/7920/2020|EPI ISL 495641|B.1|Democratic Republic of the Congo|2020-05-15	Africa|hCoV-19/South Africa/KRISP-0568/2020|EPI ISL 498106|B.1.1|South Africa|2020-07-15	0.0004434272	Africa
Africa|hCoV-19/DRC/80/2020|EPI ISL 417942|B.1.178|Democratic Republic of the Congo|2020-03-18	Africa|hCoV-19/South Africa/KRISP-0568/2020|EPI ISL 498106|B.1.1|South Africa|2020-07-15	0.0002362645	Africa
Africa|hCoV-19/DRC/8018/2020|EPI ISL 514125|B.1.5|Democratic Republic of the Congo|2020-05-15	Africa|hCoV-19/South Africa/KRISP-0568/2020|EPI ISL 498106|B.1.1|South Africa|2020-07-15	0.0004235932	Africa
Africa|hCoV-19/DRC/81/2020|EPI ISL 417944|B.1.9|Democratic Republic of the Congo|2020-03-18	Africa|hCoV-19/South Africa/KRISP-0568/2020|EPI ISL 498106|B.1.1|South Africa|2020-07-15	0.0003386071	Africa
Africa|hCoV-19/DRC/82/2020|EPI ISL 417946|B.1.5|Democratic Republic of the Congo|2020-03-18	Africa|hCoV-19/South Africa/KRISP-0568/2020|EPI ISL 498106|B.1.1|South Africa|2020-07-15	0.0002016191	Africa
Africa|hCoV-19/DRC/94/2020|EPI ISL 417947|B.1|Democratic Republic of the Congo|2020-03-19	Africa|hCoV-19/South Africa/KRISP-0568/2020|EPI ISL 498106|B.1.1|South Africa|2020-07-15	0.0002353321	Africa
Africa|hCoV-19/DRC/998/2020|EPI ISL 429254|B.1|Democratic Republic of the Congo|2020-04-03	Africa|hCoV-19/South Africa/KRISP-0568/2020|EPI ISL 498106|B.1.1|South Africa|2020-07-15	0.0003189306	Africa
Africa|hCoV-19/DRC/KN-0038/2020|EPI ISL 417434|B.1.128|Democratic Republic of the Congo|2020-03-14	Africa|hCoV-19/South Africa/KRISP-0568/2020|EPI ISL 498106|B.1.1|South Africa|2020-07-15	0.0003528301	Africa
Africa|hCoV-19/DRC/KN-0054/2020|EPI ISL 417437|B.1.178|Democratic Republic of the Congo|2020-03-17	Africa|hCoV-19/South Africa/KRISP-0568/2020|EPI ISL 498106|B.1.1|South Africa|2020-07-15	0.0002691617	Africa
Africa|hCoV-19/DRC/KN-0058/2020|EPI ISL 417438|B.1|Democratic Republic of the Congo|2020-03-17	Africa|hCoV-19/South Africa/KRISP-0568/2020|EPI ISL 498106|B.1.1|South Africa|2020-07-15	0.0002373747	Africa
Africa|hCoV-19/DRC/KN-0060/2020|EPI ISL 417440|B.1|Democratic Republic of the Congo|2020-03-17	Africa|hCoV-19/South Africa/KRISP-0568/2020|EPI ISL 498106|B.1.1|South Africa|2020-07-15	0.0002693756	Africa
Africa|hCoV-19/DRC/KN-0070/2020|EPI ISL 417441|B.1.178|Democratic Republic of the Congo|2020-03-17	Africa|hCoV-19/South Africa/KRISP-0568/2020|EPI ISL 498106|B.1.1|South Africa|2020-07-15	0.0002409312	Africa
Africa|hCoV-19/DRC/KN-0072/2020|EPI ISL 417442|B.1.178|Democratic Republic of the Congo|2020-03-18	Africa|hCoV-19/South Africa/KRISP-0568/2020|EPI ISL 498106|B.1.1|South Africa|2020-07-15	0.0002364399	Africa
Africa|hCoV-19/DRC/KN-13/2020|EPI ISL 414647|B.1|Democratic Republic of the Congo|2020-03-09	Africa|hCoV-19/South Africa/KRISP-0568/2020|EPI ISL 498106|B.1.1|South Africa|2020-07-15	0.0002428500	Africa
Africa|hCoV-19/Egypt/Army-MCL001/2020|EPI ISL 510526|B.1|Egypt|2020-06-01	Africa|hCoV-19/South Africa/KRISP-0568/2020|EPI ISL 498106|B.1.1|South Africa|2020-07-15	0.0003697131	Africa
Africa|hCoV-19/Egypt/C-CU001a-S1/2020|EPI ISL 529031|B.1.255|Egypt|2020-05-19	Africa|hCoV-19/South Africa/KRISP-0568/2020|EPI ISL 498106|B.1.1|South Africa|2020-07-15	0.0004034144	Africa
Africa|hCoV-19/Egypt/C-CU002b-S3/2020|EPI ISL 529032|B.1.1.1|Egypt|2020-06-19	Africa|hCoV-19/South Africa/KRISP-0568/2020|EPI ISL 498106|B.1.1|South Africa|2020-07-15	0.0004369308	Africa
Africa|hCoV-19/Egypt/C-VSVRI-SERVAC/2020|EPI ISL 528386|B.1.255|Egypt|2020-08-22	Africa|hCoV-19/South Africa/KRISP-0568/2020|EPI ISL 498106|B.1.1|South Africa|2020-07-15	0.0002352609	Africa
Africa|hCoV-19/Egypt/CUNCI-7I028/2020|EPI ISL 524426|B.1.255|Egypt|2020-07-19	Africa|hCoV-19/South Africa/KRISP-0568/2020|EPI ISL 498106|B.1.1|South Africa|2020-07-15	0.0002352609	Africa
Africa|hCoV-19/Egypt/CUNCI-HGC002/2020|EPI ISL 468045|B.1|Egypt|2020-05-02	Africa|hCoV-19/South Africa/KRISP-0568/2020|EPI ISL 498106|B.1.1|South Africa|2020-07-15	0.0002354722	Africa
Africa|hCoV-19/Egypt/CUNCI-HGC004/2020|EPI ISL 468048|B.1|Egypt|2020-05-02	Africa|hCoV-19/South Africa/KRISP-0568/2020|EPI ISL 498106|B.1.1|South Africa|2020-07-15	0.0002354089	Africa
Africa|hCoV-19/Egypt/CUNCI-HGC005/2020|EPI ISL 468052|B.1|Egypt|2020-05-02	Africa|hCoV-19/South Africa/KRISP-0568/2020|EPI ISL 498106|B.1.1|South Africa|2020-07-15	0.0003026970	Africa
Africa|hCoV-19/Egypt/CUNCI-HGC006/2020|EPI ISL 468050|B.1|Egypt|2020-05-02	Africa|hCoV-19/South Africa/KRISP-0568/2020|EPI ISL 498106|B.1.1|South Africa|2020-07-15	0.0003026401	Africa
Africa|hCoV-19/Egypt/CUNCI-HGC007-2/2020|EPI ISL 468054|B.1|Egypt|2020-05-02	Africa|hCoV-19/South Africa/KRISP-0568/2020|EPI ISL 498106|B.1.1|South Africa|2020-07-15	0.0003362137	Africa
Africa|hCoV-19/Egypt/CUNCI-HGC007/2020|EPI ISL 468046|B.1|Egypt|2020-05-02	Africa|hCoV-19/South Africa/KRISP-0568/2020|EPI ISL 498106|B.1.1|South Africa|2020-07-15	0.0003026910	Africa
Africa|hCoV-19/Egypt/CUNCI-HGC008/2020|EPI ISL 468044|B.1|Egypt|2020-05-02	Africa|hCoV-19/South Africa/KRISP-0568/2020|EPI ISL 498106|B.1.1|South Africa|2020-07-15	0.0003027012	Africa
Africa|hCoV-19/Egypt/CUNCI-HGC009/2020|EPI ISL 468053|B.1|Egypt|2020-05-02	Africa|hCoV-19/South Africa/KRISP-0568/2020|EPI ISL 498106|B.1.1|South Africa|2020-07-15	0.0002355039	Africa
Africa|hCoV-19/Egypt/CUNCI-HGC010/2020|EPI ISL 468055|B.1.247|Egypt|2020-05-02	Africa|hCoV-19/South Africa/KRISP-0568/2020|EPI ISL 498106|B.1.1|South Africa|2020-07-15	0.0004708984	Africa
Africa|hCoV-19/Egypt/CUNCI-HGC011/2020|EPI ISL 468059|B.1|Egypt|2020-05-02	Africa|hCoV-19/South Africa/KRISP-0568/2020|EPI ISL 498106|B.1.1|South Africa|2020-07-15	0.0003027185	Africa
Africa|hCoV-19/Egypt/CUNCI-HGC012/2020|EPI ISL 468051|B.1.255|Egypt|2020-05-02	Africa|hCoV-19/South Africa/KRISP-0568/2020|EPI ISL 498106|B.1.1|South Africa|2020-07-15	0.0004372704	Africa
Africa|hCoV-19/Egypt/CUNCI-HGC013/2020|EPI ISL 468047|B.1.201|Egypt|2020-05-02	Africa|hCoV-19/South Africa/KRISP-0568/2020|EPI ISL 498106|B.1.1|South Africa|2020-07-15	0.0003699867	Africa
Africa|hCoV-19/Egypt/CUNCI-HGC014/2020|EPI ISL 468060|B.1.5|Egypt|2020-05-02	Africa|hCoV-19/South Africa/KRISP-0568/2020|EPI ISL 498106|B.1.1|South Africa|2020-07-15	0.0001681707	Africa
Africa|hCoV-19/Egypt/CUNCI-HGC015/2020|EPI ISL 468056|B.1|Egypt|2020-05-02	Africa|hCoV-19/South Africa/KRISP-0568/2020|EPI ISL 498106|B.1.1|South Africa|2020-07-15	0.0001681650	Africa
Africa|hCoV-19/Egypt/CUNCI-HGC016/2020|EPI ISL 468058|B.1|Egypt|2020-05-02	Africa|hCoV-19/South Africa/KRISP-0568/2020|EPI ISL 498106|B.1.1|South Africa|2020-07-15	0.0003032927	Africa
Africa|hCoV-19/Egypt/CUNCI-HGC021/2020|EPI ISL 468061|B.1|Egypt|2020-05-02	Africa|hCoV-19/South Africa/KRISP-0568/2020|EPI ISL 498106|B.1.1|South Africa|2020-07-15	0.0003031425	Africa
Africa|hCoV-19/Egypt/CUNCI-HGC023/2020|EPI ISL 468057|B.1.5|Egypt|2020-05-02	Africa|hCoV-19/South Africa/KRISP-0568/2020|EPI ISL 498106|B.1.1|South Africa|2020-07-15	0.0002018272	Africa
Africa|hCoV-19/Egypt/CUNCI-HGC028/2020|EPI ISL 468062|B.1|Egypt|2020-05-02	Africa|hCoV-19/South Africa/KRISP-0568/2020|EPI ISL 498106|B.1.1|South Africa|2020-07-15	0.0003706348	Africa
Africa|hCoV-19/Egypt/CUNCI-HGC3I011/2020|EPI ISL 479697|B.1|Egypt|2020-06-02	Africa|hCoV-19/South Africa/KRISP-0568/2020|EPI ISL 498106|B.1.1|South Africa|2020-07-15	0.0003024946	Africa
Africa|hCoV-19/Egypt/CUNCI-HGC3I012/2020|EPI ISL 479693|B.1.255|Egypt|2020-06-02	Africa|hCoV-19/South Africa/KRISP-0568/2020|EPI ISL 498106|B.1.1|South Africa|2020-07-15	0.0004369471	Africa
Africa|hCoV-19/Egypt/CUNCI-HGC3I013/2020|EPI ISL 479694|B.1.201|Egypt|2020-06-02	Africa|hCoV-19/South Africa/KRISP-0568/2020|EPI ISL 498106|B.1.1|South Africa|2020-07-15	0.0003697132	Africa
Africa|hCoV-19/Egypt/CUNCI-HGC3I014/2020|EPI ISL 479696|B.1.5|Egypt|2020-06-02	Africa|hCoV-19/South Africa/KRISP-0568/2020|EPI ISL 498106|B.1.1|South Africa|2020-07-15	0.0001680407	Africa
Africa|hCoV-19/Egypt/CUNCI-HGC3I02/2020|EPI ISL 479686|B.1|Egypt|2020-06-02	Africa|hCoV-19/South Africa/KRISP-0568/2020|EPI ISL 498106|B.1.1|South Africa|2020-07-15	0.0002688932	Africa
Africa|hCoV-19/Egypt/CUNCI-HGC3I023/2020|EPI ISL 479695|B.1.5|Egypt|2020-06-02	Africa|hCoV-19/South Africa/KRISP-0568/2020|EPI ISL 498106|B.1.1|South Africa|2020-07-15	0.0002016780	Africa
Africa|hCoV-19/Egypt/CUNCI-HGC3I025/2020|EPI ISL 479691|B.1|Egypt|2020-06-02	Africa|hCoV-19/South Africa/KRISP-0568/2020|EPI ISL 498106|B.1.1|South Africa|2020-07-15	0.0003361447	Africa
Africa|hCoV-19/Egypt/CUNCI-HGC3I03/2020|EPI ISL 479687|B.1|Egypt|2020-06-02	Africa|hCoV-19/South Africa/KRISP-0568/2020|EPI ISL 498106|B.1.1|South Africa|2020-07-15	0.0003024672	Africa
Africa|hCoV-19/Egypt/CUNCI-HGC3I05/2020|EPI ISL 479690|B.1|Egypt|2020-06-02	Africa|hCoV-19/South Africa/KRISP-0568/2020|EPI ISL 498106|B.1.1|South Africa|2020-07-15	0.0003024733	Africa
Africa|hCoV-19/Egypt/CUNCI-HGC3I06/2020|EPI ISL 479688|B.1|Egypt|2020-06-02	Africa|hCoV-19/South Africa/KRISP-0568/2020|EPI ISL 498106|B.1.1|South Africa|2020-07-15	0.0003024774	Africa
Africa|hCoV-19/Egypt/CUNCI-HGC3I08/2020|EPI ISL 479698|B.1|Egypt|2020-06-02	Africa|hCoV-19/South Africa/KRISP-0568/2020|EPI ISL 498106|B.1.1|South Africa|2020-07-15	0.0003024774	Africa
Africa|hCoV-19/Egypt/CUNCI-HGC3I09/2020|EPI ISL 479692|B.1|Egypt|2020-06-02	Africa|hCoV-19/South Africa/KRISP-0568/2020|EPI ISL 498106|B.1.1|South Africa|2020-07-15	0.0002353298	Africa
Africa|hCoV-19/Egypt/CUNCI-HGC4I003/2020|EPI ISL 479699|B.1.1.247|Egypt|2020-06-02	Africa|hCoV-19/South Africa/KRISP-0568/2020|EPI ISL 498106|B.1.1|South Africa|2020-07-15	0.0003024864	Africa
Africa|hCoV-19/Egypt/CUNCI-HGC4I004/2020|EPI ISL 479700|B.1.1.296|Egypt|2020-06-02	Africa|hCoV-19/South Africa/KRISP-0568/2020|EPI ISL 498106|B.1.1|South Africa|2020-07-15	0.0002016251	Africa
Africa|hCoV-19/Egypt/CUNCI-HGC4I015/2020|EPI ISL 479728|B.1.1.123|Egypt|2020-06-02	Africa|hCoV-19/South Africa/KRISP-0568/2020|EPI ISL 498106|B.1.1|South Africa|2020-07-15	0.0002352782	Africa
Africa|hCoV-19/Egypt/CUNCI-HGC4I022/2020|EPI ISL 479705|B.1.1|Egypt|2020-06-02	Africa|hCoV-19/South Africa/KRISP-0568/2020|EPI ISL 498106|B.1.1|South Africa|2020-07-15	0.0003361029	Africa
Africa|hCoV-19/Egypt/CUNCI-HGC4I023/2020|EPI ISL 479729|B.1.1.247|Egypt|2020-06-02	Africa|hCoV-19/South Africa/KRISP-0568/2020|EPI ISL 498106|B.1.1|South Africa|2020-07-15	0.0001680627	Africa
Africa|hCoV-19/Egypt/CUNCI-HGC4I025/2020|EPI ISL 479706|B.1.255|Egypt|2020-06-02	Africa|hCoV-19/South Africa/KRISP-0568/2020|EPI ISL 498106|B.1.1|South Africa|2020-07-15	0.0003697169	Africa
Africa|hCoV-19/Egypt/CUNCI-HGC4I026/2020|EPI ISL 479702|B.1|Egypt|2020-06-02	Africa|hCoV-19/South Africa/KRISP-0568/2020|EPI ISL 498106|B.1.1|South Africa|2020-07-15	0.0004373630	Africa
Africa|hCoV-19/Egypt/CUNCI-HGC4I029/2020|EPI ISL 479701|B.1.1.1|Egypt|2020-06-02	Africa|hCoV-19/South Africa/KRISP-0568/2020|EPI ISL 498106|B.1.1|South Africa|2020-07-15	0.0003697169	Africa
Africa|hCoV-19/Egypt/CUNCI-HGC4I030/2020|EPI ISL 479703|B.1|Egypt|2020-06-02	Africa|hCoV-19/South Africa/KRISP-0568/2020|EPI ISL 498106|B.1.1|South Africa|2020-07-15	0.0003697058	Africa
Africa|hCoV-19/Egypt/CUNCI-HGC4I031/2020|EPI ISL 479707|B.1.1.1|Egypt|2020-06-02	Africa|hCoV-19/South Africa/KRISP-0568/2020|EPI ISL 498106|B.1.1|South Africa|2020-07-15	0.0004369455	Africa
Africa|hCoV-19/Egypt/CUNCI-HGC4I032/2020|EPI ISL 479709|B.1.1|Egypt|2020-06-02	Africa|hCoV-19/South Africa/KRISP-0568/2020|EPI ISL 498106|B.1.1|South Africa|2020-07-15	0.0002018014	Africa
Africa|hCoV-19/Egypt/CUNCI-HGC4I033/2020|EPI ISL 479704|B.1|Egypt|2020-06-02	Africa|hCoV-19/South Africa/KRISP-0568/2020|EPI ISL 498106|B.1.1|South Africa|2020-07-15	0.0002689112	Africa
Africa|hCoV-19/Egypt/CUNCI-HGC4I034/2020|EPI ISL 479708|B.1.255|Egypt|2020-06-02	Africa|hCoV-19/South Africa/KRISP-0568/2020|EPI ISL 498106|B.1.1|South Africa|2020-07-15	0.0002352372	Africa
Africa|hCoV-19/Egypt/CUNCI-HGC5I001/2020|EPI ISL 479710|B.1.1|Egypt|2020-06-02	Africa|hCoV-19/South Africa/KRISP-0568/2020|EPI ISL 498106|B.1.1|South Africa|2020-07-15	0.0000672264	Africa
Africa|hCoV-19/Egypt/CUNCI-HGC5I003/2020|EPI ISL 479711|B.1|Egypt|2020-06-02	Africa|hCoV-19/South Africa/KRISP-0568/2020|EPI ISL 498106|B.1.1|South Africa|2020-07-15	0.0002352633	Africa
Africa|hCoV-19/Egypt/CUNCI-HGC5I010/2020|EPI ISL 479730|B.1.1|Egypt|2020-06-02	Africa|hCoV-19/South Africa/KRISP-0568/2020|EPI ISL 498106|B.1.1|South Africa|2020-07-15	0.0001344583	Africa
Africa|hCoV-19/Egypt/CUNCI-HGC5I011/2020|EPI ISL 479712|B.1.1|Egypt|2020-06-02	Africa|hCoV-19/South Africa/KRISP-0568/2020|EPI ISL 498106|B.1.1|South Africa|2020-07-15	0.0000672174	Africa
Africa|hCoV-19/Egypt/CUNCI-HGC5I012/2020|EPI ISL 479713|B.1.1|Egypt|2020-06-02	Africa|hCoV-19/South Africa/KRISP-0568/2020|EPI ISL 498106|B.1.1|South Africa|2020-07-15	0.0001008011	Africa
Africa|hCoV-19/Egypt/CUNCI-HGC5I014/2020|EPI ISL 479714|B.1.255|Egypt|2020-06-02	Africa|hCoV-19/South Africa/KRISP-0568/2020|EPI ISL 498106|B.1.1|South Africa|2020-07-15	0.0003697293	Africa
Africa|hCoV-19/Egypt/CUNCI-HGC5I015/2020|EPI ISL 475722|B.1.255|Egypt|2020-05-02	Africa|hCoV-19/South Africa/KRISP-0568/2020|EPI ISL 498106|B.1.1|South Africa|2020-07-15	0.0004371761	Africa
Africa|hCoV-19/Egypt/CUNCI-HGC5I016/2020|EPI ISL 479731|B.1|Egypt|2020-06-02	Africa|hCoV-19/South Africa/KRISP-0568/2020|EPI ISL 498106|B.1.1|South Africa|2020-07-15	0.0002688905	Africa
Africa|hCoV-19/Egypt/CUNCI-HGC5I022/2020|EPI ISL 479715|B.1.1|Egypt|2020-06-02	Africa|hCoV-19/South Africa/KRISP-0568/2020|EPI ISL 498106|B.1.1|South Africa|2020-07-15	0.0001344086	Africa
Africa|hCoV-19/Egypt/CUNCI-HGC5I025/2020|EPI ISL 479716|A|Egypt|2020-06-02	Africa|hCoV-19/South Africa/KRISP-0568/2020|EPI ISL 498106|B.1.1|South Africa|2020-07-15	0.0002020535	Africa
Africa|hCoV-19/Egypt/CUNCI-HGC5I026/2020|EPI ISL 479735|B.1.5|Egypt|2020-06-02	Africa|hCoV-19/South Africa/KRISP-0568/2020|EPI ISL 498106|B.1.1|South Africa|2020-07-15	0.0003698946	Africa
Africa|hCoV-19/Egypt/CUNCI-HGC5I029/2020|EPI ISL 479734|B.1|Egypt|2020-06-02	Africa|hCoV-19/South Africa/KRISP-0568/2020|EPI ISL 498106|B.1.1|South Africa|2020-07-15	0.0002689293	Africa
Africa|hCoV-19/Egypt/CUNCI-HGC5I030/2020|EPI ISL 479721|B.1.5|Egypt|2020-06-02	Africa|hCoV-19/South Africa/KRISP-0568/2020|EPI ISL 498106|B.1.1|South Africa|2020-07-15	0.0001680633	Africa
Africa|hCoV-19/Egypt/CUNCI-HGC5I033/2020|EPI ISL 479717|B.1.5|Egypt|2020-06-02	Africa|hCoV-19/South Africa/KRISP-0568/2020|EPI ISL 498106|B.1.1|South Africa|2020-07-15	0.0001344628	Africa
Africa|hCoV-19/Egypt/CUNCI-HGC5I034/2020|EPI ISL 479720|B.1.5|Egypt|2020-06-02	Africa|hCoV-19/South Africa/KRISP-0568/2020|EPI ISL 498106|B.1.1|South Africa|2020-07-15	0.0002016366	Africa
Africa|hCoV-19/Egypt/CUNCI-HGC6I002/2020|EPI ISL 479719|B.1.1.1|Egypt|2020-06-02	Africa|hCoV-19/South Africa/KRISP-0568/2020|EPI ISL 498106|B.1.1|South Africa|2020-07-15	0.0003360769	Africa
Africa|hCoV-19/Egypt/CUNCI-HGC6I003/2020|EPI ISL 479718|B.1.5|Egypt|2020-06-02	Africa|hCoV-19/South Africa/KRISP-0568/2020|EPI ISL 498106|B.1.1|South Africa|2020-07-15	0.0002688868	Africa
Africa|hCoV-19/Egypt/CUNCI-HGC6I007/2020|EPI ISL 479722|B.1|Egypt|2020-06-02	Africa|hCoV-19/South Africa/KRISP-0568/2020|EPI ISL 498106|B.1.1|South Africa|2020-07-15	0.0002016984	Africa
Africa|hCoV-19/Egypt/CUNCI-HGC6I010/2020|EPI ISL 478672|B.1|Egypt|2020-06-02	Africa|hCoV-19/South Africa/KRISP-0568/2020|EPI ISL 498106|B.1.1|South Africa|2020-07-15	0.0003696884	Africa
Africa|hCoV-19/Egypt/CUNCI-HGC6I011/2020|EPI ISL 479727|A|Egypt|2020-06-02	Africa|hCoV-19/South Africa/KRISP-0568/2020|EPI ISL 498106|B.1.1|South Africa|2020-07-15	0.0007060773	Africa
Africa|hCoV-19/Egypt/CUNCI-HGC6I015/2020|EPI ISL 479725|B.1.1|Egypt|2020-06-02	Africa|hCoV-19/South Africa/KRISP-0568/2020|EPI ISL 498106|B.1.1|South Africa|2020-07-15	0.0002352191	Africa
Africa|hCoV-19/Egypt/CUNCI-HGC6I016/2020|EPI ISL 475723|B.1.247|Egypt|2020-06-02	Africa|hCoV-19/South Africa/KRISP-0568/2020|EPI ISL 498106|B.1.1|South Africa|2020-07-15	0.0004709794	Africa
Africa|hCoV-19/Egypt/CUNCI-HGC6I024/2020|EPI ISL 479732|B.1.1.247|Egypt|2020-06-02	Africa|hCoV-19/South Africa/KRISP-0568/2020|EPI ISL 498106|B.1.1|South Africa|2020-07-15	0.0002018537	Africa
Africa|hCoV-19/Egypt/CUNCI-HGC6I026/2020|EPI ISL 479724|B.1.1.1|Egypt|2020-06-02	Africa|hCoV-19/South Africa/KRISP-0568/2020|EPI ISL 498106|B.1.1|South Africa|2020-07-15	0.0003696920	Africa
Africa|hCoV-19/Egypt/CUNCI-HGC6I029/2020|EPI ISL 477161|B.1.255|Egypt|2020-06-02	Africa|hCoV-19/South Africa/KRISP-0568/2020|EPI ISL 498106|B.1.1|South Africa|2020-07-15	0.0003697045	Africa
Africa|hCoV-19/Egypt/CUNCI-HGC6I031/2020|EPI ISL 475724|B.1.1.1|Egypt|2020-06-02	Africa|hCoV-19/South Africa/KRISP-0568/2020|EPI ISL 498106|B.1.1|South Africa|2020-07-15	0.0003362837	Africa
Africa|hCoV-19/Egypt/CUNCI-HGC6I032/2020|EPI ISL 479733|B.1.1.1|Egypt|2020-06-02	Africa|hCoV-19/South Africa/KRISP-0568/2020|EPI ISL 498106|B.1.1|South Africa|2020-07-15	0.0003361221	Africa
Africa|hCoV-19/Egypt/CUNCI-HGC6I033/2020|EPI ISL 479723|B.1.1.1|Egypt|2020-06-02	Africa|hCoV-19/South Africa/KRISP-0568/2020|EPI ISL 498106|B.1.1|South Africa|2020-07-15	0.0003361074	Africa
Africa|hCoV-19/Egypt/CUNCI-HGC7I01/2020|EPI ISL 529141|B.1|Egypt|2020-07-19	Africa|hCoV-19/South Africa/KRISP-0568/2020|EPI ISL 498106|B.1.1|South Africa|2020-07-15	0.0004033804	Africa
Africa|hCoV-19/Egypt/CUNCI-HGC7I02/2020|EPI ISL 529142|A|Egypt|2020-07-19	Africa|hCoV-19/South Africa/KRISP-0568/2020|EPI ISL 498106|B.1.1|South Africa|2020-07-15	0.0006724862	Africa
Africa|hCoV-19/Egypt/CUNCI-HGC7I07/2020|EPI ISL 529145|B.1|Egypt|2020-07-19	Africa|hCoV-19/South Africa/KRISP-0568/2020|EPI ISL 498106|B.1.1|South Africa|2020-07-15	0.0003697666	Africa
Africa|hCoV-19/Egypt/EGY-020/2020|EPI ISL 526975|B.1|Egypt|2020-08-14	Africa|hCoV-19/South Africa/KRISP-0568/2020|EPI ISL 498106|B.1.1|South Africa|2020-07-15	0.0003697132	Africa
Africa|hCoV-19/Egypt/EGY-041/2020|EPI ISL 526997|B.1|Egypt|2020-08-22	Africa|hCoV-19/South Africa/KRISP-0568/2020|EPI ISL 498106|B.1.1|South Africa|2020-07-15	0.0003697132	Africa
Africa|hCoV-19/Egypt/EGY-S031/2020|EPI ISL 526986|B.1|Egypt|2020-08-17	Africa|hCoV-19/South Africa/KRISP-0568/2020|EPI ISL 498106|B.1.1|South Africa|2020-07-15	0.0003697132	Africa
Africa|hCoV-19/Egypt/HCoV2-Egy-002/2020|EPI ISL 510532|B.1|Egypt|2020-06-02	Africa|hCoV-19/South Africa/KRISP-0568/2020|EPI ISL 498106|B.1.1|South Africa|2020-07-15	0.0003697132	Africa
Africa|hCoV-19/Egypt/MASRI-005/2020|EPI ISL 482759|B.1|Egypt|2020-04-30	Africa|hCoV-19/South Africa/KRISP-0568/2020|EPI ISL 498106|B.1.1|South Africa|2020-07-15	0.0002352325	Africa
Africa|hCoV-19/Egypt/MASRI-007/2020|EPI ISL 482760|B.1|Egypt|2020-04-28	Africa|hCoV-19/South Africa/KRISP-0568/2020|EPI ISL 498106|B.1.1|South Africa|2020-07-15	0.0003026533	Africa
Africa|hCoV-19/Egypt/MASRI-008/2020|EPI ISL 482761|B.1|Egypt|2020-04-30	Africa|hCoV-19/South Africa/KRISP-0568/2020|EPI ISL 498106|B.1.1|South Africa|2020-07-15	0.0002366422	Africa
Africa|hCoV-19/Egypt/MASRI-009/2020|EPI ISL 483035|A|Egypt|2020-04-30	Africa|hCoV-19/South Africa/KRISP-0568/2020|EPI ISL 498106|B.1.1|South Africa|2020-07-15	0.0005378462	Africa
Africa|hCoV-19/Egypt/MASRI-011/2020|EPI ISL 482762|B.1|Egypt|2020-05-05	Africa|hCoV-19/South Africa/KRISP-0568/2020|EPI ISL 498106|B.1.1|South Africa|2020-07-15	0.0003025211	Africa
Africa|hCoV-19/Egypt/MASRI-012/2020|EPI ISL 482763|B.1|Egypt|2020-05-05	Africa|hCoV-19/South Africa/KRISP-0568/2020|EPI ISL 498106|B.1.1|South Africa|2020-07-15	0.0002016238	Africa
Africa|hCoV-19/Egypt/MASRI-014/2020|EPI ISL 482765|B.1|Egypt|2020-04-30	Africa|hCoV-19/South Africa/KRISP-0568/2020|EPI ISL 498106|B.1.1|South Africa|2020-07-15	0.0004370292	Africa
Africa|hCoV-19/Egypt/MASRI-015/2020|EPI ISL 482766|B.1.36|Egypt|2020-05-11	Africa|hCoV-19/South Africa/KRISP-0568/2020|EPI ISL 498106|B.1.1|South Africa|2020-07-15	0.0005042171	Africa
Africa|hCoV-19/Egypt/MASRI-016/2020|EPI ISL 482767|B.1|Egypt|2020-05-11	Africa|hCoV-19/South Africa/KRISP-0568/2020|EPI ISL 498106|B.1.1|South Africa|2020-07-15	0.0004373232	Africa
Africa|hCoV-19/Egypt/MASRI-018/2020|EPI ISL 483036|A|Egypt|2020-05-10	Africa|hCoV-19/South Africa/KRISP-0568/2020|EPI ISL 498106|B.1.1|South Africa|2020-07-15	0.0006771522	Africa
Africa|hCoV-19/Egypt/MASRI-020/2020|EPI ISL 483037|B.1|Egypt|2020-05-13	Africa|hCoV-19/South Africa/KRISP-0568/2020|EPI ISL 498106|B.1.1|South Africa|2020-07-15	0.0005094108	Africa
Africa|hCoV-19/Egypt/MASRI-022/2020|EPI ISL 482768|B.1.255|Egypt|2020-05-13	Africa|hCoV-19/South Africa/KRISP-0568/2020|EPI ISL 498106|B.1.1|South Africa|2020-07-15	0.0004376496	Africa
Africa|hCoV-19/Egypt/MASRI-023/2020|EPI ISL 482769|B.1|Egypt|2020-05-11	Africa|hCoV-19/South Africa/KRISP-0568/2020|EPI ISL 498106|B.1.1|South Africa|2020-07-15	0.0002355007	Africa
Africa|hCoV-19/Egypt/MASRI-024/2020|EPI ISL 482770|B.1|Egypt|2020-05-11	Africa|hCoV-19/South Africa/KRISP-0568/2020|EPI ISL 498106|B.1.1|South Africa|2020-07-15	0.0003024703	Africa
Africa|hCoV-19/Egypt/MASRI-025/2020|EPI ISL 482771|B.1|Egypt|2020-05-10	Africa|hCoV-19/South Africa/KRISP-0568/2020|EPI ISL 498106|B.1.1|South Africa|2020-07-15	0.0004371511	Africa
Africa|hCoV-19/Egypt/MASRI-026/2020|EPI ISL 482772|B.1|Egypt|2020-05-10	Africa|hCoV-19/South Africa/KRISP-0568/2020|EPI ISL 498106|B.1.1|South Africa|2020-07-15	0.0003697703	Africa
Africa|hCoV-19/Egypt/MASRI-027/2020|EPI ISL 482773|B.1.1.123|Egypt|2020-05-08	Africa|hCoV-19/South Africa/KRISP-0568/2020|EPI ISL 498106|B.1.1|South Africa|2020-07-15	0.0001683609	Africa
Africa|hCoV-19/Egypt/MASRI-028/2020|EPI ISL 483038|B.1|Egypt|2020-05-13	Africa|hCoV-19/South Africa/KRISP-0568/2020|EPI ISL 498106|B.1.1|South Africa|2020-07-15	0.0003697095	Africa
Africa|hCoV-19/Egypt/MASRI-029/2020|EPI ISL 482774|B.1|Egypt|2020-05-13	Africa|hCoV-19/South Africa/KRISP-0568/2020|EPI ISL 498106|B.1.1|South Africa|2020-07-15	0.0003024804	Africa
Africa|hCoV-19/Egypt/MASRI-10/2020|EPI ISL 475752|B.1.255|Egypt|2020-05	Africa|hCoV-19/South Africa/KRISP-0568/2020|EPI ISL 498106|B.1.1|South Africa|2020-07-15	0.0004034482	Africa
Africa|hCoV-19/Egypt/MASRI-11/2020|EPI ISL 475753|B.1.36|Egypt|2020-05	Africa|hCoV-19/South Africa/KRISP-0568/2020|EPI ISL 498106|B.1.1|South Africa|2020-07-15	0.0005378370	Africa
Africa|hCoV-19/Egypt/MASRI-14/2020|EPI ISL 475749|B.1|Egypt|2020-05	Africa|hCoV-19/South Africa/KRISP-0568/2020|EPI ISL 498106|B.1.1|South Africa|2020-07-15	0.0002688660	Africa
Africa|hCoV-19/Egypt/MASRI-15/2020|EPI ISL 475750|B.1.1|Egypt|2020-05	Africa|hCoV-19/South Africa/KRISP-0568/2020|EPI ISL 498106|B.1.1|South Africa|2020-07-15	0.0004058973	Africa
Africa|hCoV-19/Egypt/MASRI-2/2020|EPI ISL 475745|B.1|Egypt|2020-05	Africa|hCoV-19/South Africa/KRISP-0568/2020|EPI ISL 498106|B.1.1|South Africa|2020-07-15	0.0003024600	Africa
Africa|hCoV-19/Egypt/MASRI-3/2020|EPI ISL 475746|A|Egypt|2020-05	Africa|hCoV-19/South Africa/KRISP-0568/2020|EPI ISL 498106|B.1.1|South Africa|2020-07-15	0.0005715095	Africa
Africa|hCoV-19/Egypt/MASRI-6/2020|EPI ISL 475747|B.1.255|Egypt|2020-05	Africa|hCoV-19/South Africa/KRISP-0568/2020|EPI ISL 498106|B.1.1|South Africa|2020-07-15	0.0003024601	Africa
Africa|hCoV-19/Egypt/MASRI-9/2020|EPI ISL 475751|B.1.1.1|Egypt|2020-05	Africa|hCoV-19/South Africa/KRISP-0568/2020|EPI ISL 498106|B.1.1|South Africa|2020-07-15	0.0004706880	Africa
Africa|hCoV-19/Egypt/NRC-01/2020|EPI ISL 430820|B.1|Egypt|2020-03-18	Africa|hCoV-19/South Africa/KRISP-0568/2020|EPI ISL 498106|B.1.1|South Africa|2020-07-15	0.0002699400	Africa
Africa|hCoV-19/Egypt/NRC-03/2020|EPI ISL 430819|B.1.246|Egypt|2020-03-18	Africa|hCoV-19/South Africa/KRISP-0568/2020|EPI ISL 498106|B.1.1|South Africa|2020-07-15	0.0003034828	Africa
Africa|hCoV-19/Gabon/ITM-K011/2020|EPI ISL 539573|A|Gabon|2020-03-22	Africa|hCoV-19/South Africa/KRISP-0568/2020|EPI ISL 498106|B.1.1|South Africa|2020-07-15	0.0005042088	Africa
Africa|hCoV-19/Gabon/ITM-K023/2020|EPI ISL 539574|B.1.178|Gabon|2020-03-27	Africa|hCoV-19/South Africa/KRISP-0568/2020|EPI ISL 498106|B.1.1|South Africa|2020-07-15	0.0002688426	Africa
Africa|hCoV-19/Gabon/ITM-K027/2020|EPI ISL 539575|A|Gabon|2020-03-27	Africa|hCoV-19/South Africa/KRISP-0568/2020|EPI ISL 498106|B.1.1|South Africa|2020-07-15	0.0005041969	Africa
Africa|hCoV-19/Gabon/ITM-K028/2020|EPI ISL 539576|B.1.292|Gabon|2020-03-27	Africa|hCoV-19/South Africa/KRISP-0568/2020|EPI ISL 498106|B.1.1|South Africa|2020-07-15	0.0002688480	Africa
Africa|hCoV-19/Gambia/0214/2020|EPI ISL 471158|B.1|Gambia|2020-03-29	Africa|hCoV-19/South Africa/KRISP-0568/2020|EPI ISL 498106|B.1.1|South Africa|2020-07-15	0.0002356266	Africa
Africa|hCoV-19/Gambia/0268/2020|EPI ISL 471159|B.1.1|Gambia|2020-03-21	Africa|hCoV-19/South Africa/KRISP-0568/2020|EPI ISL 498106|B.1.1|South Africa|2020-07-15	0.0001017730	Africa
Africa|hCoV-19/Gambia/0278/2020|EPI ISL 471160|B.1.1|Gambia|2020-03-20	Africa|hCoV-19/South Africa/KRISP-0568/2020|EPI ISL 498106|B.1.1|South Africa|2020-07-15	0.0001019217	Africa
Africa|hCoV-19/Gambia/0528/2020|EPI ISL 471161|B.1.1.293|Gambia|2020-04-30	Africa|hCoV-19/South Africa/KRISP-0568/2020|EPI ISL 498106|B.1.1|South Africa|2020-07-15	0.0001378367	Africa
Africa|hCoV-19/Gambia/0531/2020|EPI ISL 471162|B.1.1.293|Gambia|2020-04-30	Africa|hCoV-19/South Africa/KRISP-0568/2020|EPI ISL 498106|B.1.1|South Africa|2020-07-15	0.0001378462	Africa
Africa|hCoV-19/Gambia/0536/2020|EPI ISL 471163|B.1.1.293|Gambia|2020-04-30	Africa|hCoV-19/South Africa/KRISP-0568/2020|EPI ISL 498106|B.1.1|South Africa|2020-07-15	0.0001344009	Africa
Africa|hCoV-19/Gambia/0547/2020|EPI ISL 471164|B.1.1.293|Gambia|2020-04-30	Africa|hCoV-19/South Africa/KRISP-0568/2020|EPI ISL 498106|B.1.1|South Africa|2020-07-15	0.0001346135	Africa
Africa|hCoV-19/Gambia/0548/2020|EPI ISL 471165|B.1.5|Gambia|2020-04-30	Africa|hCoV-19/South Africa/KRISP-0568/2020|EPI ISL 498106|B.1.1|South Africa|2020-07-15	0.0001043279	Africa
Africa|hCoV-19/Gambia/1090/2020|EPI ISL 471166|B.1.1|Gambia|2020-05-04	Africa|hCoV-19/South Africa/KRISP-0568/2020|EPI ISL 498106|B.1.1|South Africa|2020-07-15	0.0001693701	Africa
Africa|hCoV-19/Gambia/1094/2020|EPI ISL 471167|B.1.1.293|Gambia|2020-05-04	Africa|hCoV-19/South Africa/KRISP-0568/2020|EPI ISL 498106|B.1.1|South Africa|2020-07-15	0.0001344009	Africa
Africa|hCoV-19/Gambia/1251/2020|EPI ISL 471168|B.1.1.293|Gambia|2020-05-07	Africa|hCoV-19/South Africa/KRISP-0568/2020|EPI ISL 498106|B.1.1|South Africa|2020-07-15	0.0001378367	Africa
Africa|hCoV-19/Gambia/1264/2020|EPI ISL 471169|B.1.1|Gambia|2020-05-07	Africa|hCoV-19/South Africa/KRISP-0568/2020|EPI ISL 498106|B.1.1|South Africa|2020-07-15	0.0001016351	Africa
Africa|hCoV-19/Gambia/1271/2020|EPI ISL 471170|B.1.1|Gambia|2020-05-07	Africa|hCoV-19/South Africa/KRISP-0568/2020|EPI ISL 498106|B.1.1|South Africa|2020-07-15	0.0001017661	Africa
Africa|hCoV-19/Gambia/1277/2020|EPI ISL 471171|B.1.1.293|Gambia|2020-05-07	Africa|hCoV-19/South Africa/KRISP-0568/2020|EPI ISL 498106|B.1.1|South Africa|2020-07-15	0.0001344009	Africa
Africa|hCoV-19/Gambia/3668/2020|EPI ISL 560992|B.1.5.12|Gambia|2020-07-30	Africa|hCoV-19/South Africa/KRISP-0568/2020|EPI ISL 498106|B.1.1|South Africa|2020-07-15	0.0004401882	Africa
Africa|hCoV-19/Gambia/3670/2020|EPI ISL 560993|B.1.5.12|Gambia|2020-07-30	Africa|hCoV-19/South Africa/KRISP-0568/2020|EPI ISL 498106|B.1.1|South Africa|2020-07-15	0.0004437940	Africa
Africa|hCoV-19/Gambia/3671/2020|EPI ISL 560994|B.1.1.293|Gambia|2020-07-30	Africa|hCoV-19/South Africa/KRISP-0568/2020|EPI ISL 498106|B.1.1|South Africa|2020-07-15	0.0002031176	Africa
Africa|hCoV-19/Gambia/3673/2020|EPI ISL 560995|B.1.5|Gambia|2020-07-30	Africa|hCoV-19/South Africa/KRISP-0568/2020|EPI ISL 498106|B.1.1|South Africa|2020-07-15	0.0002031561	Africa
Africa|hCoV-19/Gambia/3676/2020|EPI ISL 560996|B.1.5|Gambia|2020-07-30	Africa|hCoV-19/South Africa/KRISP-0568/2020|EPI ISL 498106|B.1.1|South Africa|2020-07-15	0.0002068093	Africa
Africa|hCoV-19/Gambia/3678/2020|EPI ISL 560997|B.1.292|Gambia|2020-07-30	Africa|hCoV-19/South Africa/KRISP-0568/2020|EPI ISL 498106|B.1.1|South Africa|2020-07-15	0.0003024702	Africa
Africa|hCoV-19/Gambia/3679/2020|EPI ISL 560998|B.1.5.12|Gambia|2020-07-30	Africa|hCoV-19/South Africa/KRISP-0568/2020|EPI ISL 498106|B.1.1|South Africa|2020-07-15	0.0003755345	Africa
Africa|hCoV-19/Gambia/3680/2020|EPI ISL 560999|B.1.5|Gambia|2020-07-30	Africa|hCoV-19/South Africa/KRISP-0568/2020|EPI ISL 498106|B.1.1|South Africa|2020-07-15	0.0002068878	Africa
Africa|hCoV-19/Gambia/3683/2020|EPI ISL 561000|B.1.292|Gambia|2020-07-30	Africa|hCoV-19/South Africa/KRISP-0568/2020|EPI ISL 498106|B.1.1|South Africa|2020-07-15	0.0003360848	Africa
Africa|hCoV-19/Gambia/3703/2020|EPI ISL 561001|B.1.5.12|Gambia|2020-07-30	Africa|hCoV-19/South Africa/KRISP-0568/2020|EPI ISL 498106|B.1.1|South Africa|2020-07-15	0.0003697095	Africa
Africa|hCoV-19/Gambia/3717/2020|EPI ISL 561002|B.1.5|Gambia|2020-07-30	Africa|hCoV-19/South Africa/KRISP-0568/2020|EPI ISL 498106|B.1.1|South Africa|2020-07-15	0.0002389578	Africa
Africa|hCoV-19/Gambia/3724/2020|EPI ISL 561003|B.1.5.12|Gambia|2020-07-30	Africa|hCoV-19/South Africa/KRISP-0568/2020|EPI ISL 498106|B.1.1|South Africa|2020-07-15	0.0003697095	Africa
Africa|hCoV-19/Gambia/3725/2020|EPI ISL 561004|B.1.1.293|Gambia|2020-07-30	Africa|hCoV-19/South Africa/KRISP-0568/2020|EPI ISL 498106|B.1.1|South Africa|2020-07-15	0.0002688416	Africa
Africa|hCoV-19/Gambia/3728/2020|EPI ISL 561005|B.1.5|Gambia|2020-07-30	Africa|hCoV-19/South Africa/KRISP-0568/2020|EPI ISL 498106|B.1.1|South Africa|2020-07-15	0.0001759204	Africa
Africa|hCoV-19/Gambia/3729/2020|EPI ISL 561006|B.1.5.12|Gambia|2020-07-30	Africa|hCoV-19/South Africa/KRISP-0568/2020|EPI ISL 498106|B.1.1|South Africa|2020-07-15	0.0003024672	Africa
Africa|hCoV-19/Gambia/3732/2020|EPI ISL 561007|B.1.5|Gambia|2020-07-30	Africa|hCoV-19/South Africa/KRISP-0568/2020|EPI ISL 498106|B.1.1|South Africa|2020-07-15	0.0002391292	Africa
Africa|hCoV-19/Gambia/3735/2020|EPI ISL 561008|B.1.5|Gambia|2020-07-30	Africa|hCoV-19/South Africa/KRISP-0568/2020|EPI ISL 498106|B.1.1|South Africa|2020-07-15	0.0001723256	Africa
Africa|hCoV-19/Gambia/3737/2020|EPI ISL 561009|B.1.1.293|Gambia|2020-07-30	Africa|hCoV-19/South Africa/KRISP-0568/2020|EPI ISL 498106|B.1.1|South Africa|2020-07-15	0.0002689772	Africa
Africa|hCoV-19/Gambia/3741/2020|EPI ISL 561010|B.1.5.12|Gambia|2020-07-30	Africa|hCoV-19/South Africa/KRISP-0568/2020|EPI ISL 498106|B.1.1|South Africa|2020-07-15	0.0003072126	Africa
Africa|hCoV-19/Gambia/3743/2020|EPI ISL 561011|B.1.5.12|Gambia|2020-07-30	Africa|hCoV-19/South Africa/KRISP-0568/2020|EPI ISL 498106|B.1.1|South Africa|2020-07-15	0.0004369633	Africa
Africa|hCoV-19/Gambia/3749/2020|EPI ISL 561012|B.1.5.12|Gambia|2020-07-30	Africa|hCoV-19/South Africa/KRISP-0568/2020|EPI ISL 498106|B.1.1|South Africa|2020-07-15	0.0003696971	Africa
Africa|hCoV-19/Gambia/3761/2020|EPI ISL 561013|B.1.5.12|Gambia|2020-07-30	Africa|hCoV-19/South Africa/KRISP-0568/2020|EPI ISL 498106|B.1.1|South Africa|2020-07-15	0.0003696971	Africa
Africa|hCoV-19/Gambia/3772/2020|EPI ISL 561025|B.1.5|Gambia|2020-07-30	Africa|hCoV-19/South Africa/KRISP-0568/2020|EPI ISL 498106|B.1.1|South Africa|2020-07-15	0.0002090790	Africa
Africa|hCoV-19/Gambia/GC19-015/2020|EPI ISL 428855|B.1.1.8|Gambia|2020-03-17	Africa|hCoV-19/South Africa/KRISP-0568/2020|EPI ISL 498106|B.1.1|South Africa|2020-07-15	0.0001343952	Africa
Africa|hCoV-19/Gambia/GC19-026/2020|EPI ISL 428856|B.6|Gambia|2020-03-21	Africa|hCoV-19/South Africa/KRISP-0568/2020|EPI ISL 498106|B.1.1|South Africa|2020-07-15	0.0004705726	Africa
Africa|hCoV-19/Gambia/GC19-029/2020|EPI ISL 428857|B.1|Gambia|2020-04-20	Africa|hCoV-19/South Africa/KRISP-0568/2020|EPI ISL 498106|B.1.1|South Africa|2020-07-15	0.0002688597	Africa
Africa|hCoV-19/Gambia/GC19-0479/2020|EPI ISL 561015|B.1.1.293|Gambia|2020-04-29	Africa|hCoV-19/South Africa/KRISP-0568/2020|EPI ISL 498106|B.1.1|South Africa|2020-07-15	0.0001404839	Africa
Africa|hCoV-19/Gambia/GC19-0544/2020|EPI ISL 561016|B.1.5|Gambia|2020-05-01	Africa|hCoV-19/South Africa/KRISP-0568/2020|EPI ISL 498106|B.1.1|South Africa|2020-07-15	0.0001049031	Africa
Africa|hCoV-19/Gambia/GC19-1385/2020|EPI ISL 561018|B.1.5|Gambia|2020-05-12	Africa|hCoV-19/South Africa/KRISP-0568/2020|EPI ISL 498106|B.1.1|South Africa|2020-07-15	0.0001060487	Africa
Africa|hCoV-19/Gambia/GC19-1503/2020|EPI ISL 561021|B.1.1|Gambia|2020-05-14	Africa|hCoV-19/South Africa/KRISP-0568/2020|EPI ISL 498106|B.1.1|South Africa|2020-07-15	0.0002016093	Africa
Africa|hCoV-19/Gambia/GC19-1527/2020|EPI ISL 561022|B.1.1.293|Gambia|2020-05-16	Africa|hCoV-19/South Africa/KRISP-0568/2020|EPI ISL 498106|B.1.1|South Africa|2020-07-15	0.0001344145	Africa
Africa|hCoV-19/Gambia/GC19-1533/2020|EPI ISL 561023|B.1.1.264|Gambia|2020-05-16	Africa|hCoV-19/South Africa/KRISP-0568/2020|EPI ISL 498106|B.1.1|South Africa|2020-07-15	0.0001392762	Africa
Africa|hCoV-19/Gambia/GC19-1572/2020|EPI ISL 561014|B.1.1|Gambia|2020-05-20	Africa|hCoV-19/South Africa/KRISP-0568/2020|EPI ISL 498106|B.1.1|South Africa|2020-07-15	0.0001045788	Africa
Africa|hCoV-19/Gambia/GC19-1575/2020|EPI ISL 561026|B.1.1|Gambia|2020-05-20	Africa|hCoV-19/South Africa/KRISP-0568/2020|EPI ISL 498106|B.1.1|South Africa|2020-07-15	0.0002081908	Africa
Africa|hCoV-19/Gambia/GC19-1606/2020|EPI ISL 561027|B.1.1|Gambia|2020-05-20	Africa|hCoV-19/South Africa/KRISP-0568/2020|EPI ISL 498106|B.1.1|South Africa|2020-07-15	0.0001392808	Africa
Africa|hCoV-19/Gambia/GC19-1706/2020|EPI ISL 561028|B.1.5|Gambia|2020-05-22	Africa|hCoV-19/South Africa/KRISP-0568/2020|EPI ISL 498106|B.1.1|South Africa|2020-07-15	0.0001049616	Africa
Africa|hCoV-19/Gambia/GC19-1814/2020|EPI ISL 561032|B.1.5|Gambia|2020-05-28	Africa|hCoV-19/South Africa/KRISP-0568/2020|EPI ISL 498106|B.1.1|South Africa|2020-07-15	0.0001060111	Africa
Africa|hCoV-19/Gambia/GC19-1818/2020|EPI ISL 561034|B.1.1|Gambia|2020-05-28	Africa|hCoV-19/South Africa/KRISP-0568/2020|EPI ISL 498106|B.1.1|South Africa|2020-07-15	0.0002016226	Africa
Africa|hCoV-19/Gambia/GC19-1983/2020|EPI ISL 561038|B.1.1|Gambia|2020-06-07	Africa|hCoV-19/South Africa/KRISP-0568/2020|EPI ISL 498106|B.1.1|South Africa|2020-07-15	0.0002016163	Africa
Africa|hCoV-19/Gambia/GC19-2197/2020|EPI ISL 561040|B.1.292|Gambia|2020-06-26	Africa|hCoV-19/South Africa/KRISP-0568/2020|EPI ISL 498106|B.1.1|South Africa|2020-07-15	0.0003049190	Africa
Africa|hCoV-19/Gambia/GC19-2427/2020|EPI ISL 561105|B.1.1.293|Gambia|2020-07-21	Africa|hCoV-19/South Africa/KRISP-0568/2020|EPI ISL 498106|B.1.1|South Africa|2020-07-15	0.0002352712	Africa
Africa|hCoV-19/Gambia/GC19-2443/2020|EPI ISL 561106|B.1.5|Gambia|2020-07-21	Africa|hCoV-19/South Africa/KRISP-0568/2020|EPI ISL 498106|B.1.1|South Africa|2020-07-15	0.0001767660	Africa
Africa|hCoV-19/Gambia/GC19-2450/2020|EPI ISL 561107|B.1.5.12|Gambia|2020-07-21	Africa|hCoV-19/South Africa/KRISP-0568/2020|EPI ISL 498106|B.1.1|South Africa|2020-07-15	0.0003697144	Africa
Africa|hCoV-19/Gambia/GC19-2459/2020|EPI ISL 561108|B.1.1.293|Gambia|2020-07-21	Africa|hCoV-19/South Africa/KRISP-0568/2020|EPI ISL 498106|B.1.1|South Africa|2020-07-15	0.0002032738	Africa
Africa|hCoV-19/Gambia/GC19-2469/2020|EPI ISL 561109|B.1.5|Gambia|2020-07-21	Africa|hCoV-19/South Africa/KRISP-0568/2020|EPI ISL 498106|B.1.1|South Africa|2020-07-15	0.0001723435	Africa
Africa|hCoV-19/Gambia/GC19-2473/2020|EPI ISL 561110|B.1.5.12|Gambia|2020-07-21	Africa|hCoV-19/South Africa/KRISP-0568/2020|EPI ISL 498106|B.1.1|South Africa|2020-07-15	0.0004033506	Africa
Africa|hCoV-19/Gambia/GC19-2498/2020|EPI ISL 561111|B.1.292|Gambia|2020-07-21	Africa|hCoV-19/South Africa/KRISP-0568/2020|EPI ISL 498106|B.1.1|South Africa|2020-07-15	0.0003360736	Africa
Africa|hCoV-19/Gambia/GC19-2525/2020|EPI ISL 561113|B.1.1.293|Gambia|2020-07-21	Africa|hCoV-19/South Africa/KRISP-0568/2020|EPI ISL 498106|B.1.1|South Africa|2020-07-15	0.0002016143	Africa
Africa|hCoV-19/Gambia/GC19-2526/2020|EPI ISL 561114|B.1.5.12|Gambia|2020-07-21	Africa|hCoV-19/South Africa/KRISP-0568/2020|EPI ISL 498106|B.1.1|South Africa|2020-07-15	0.0004033587	Africa
Africa|hCoV-19/Gambia/GC19-2629/2020|EPI ISL 561123|B.1.5.12|Gambia|2020-07-21	Africa|hCoV-19/South Africa/KRISP-0568/2020|EPI ISL 498106|B.1.1|South Africa|2020-07-15	0.0003727205	Africa
Africa|hCoV-19/Gambia/GC19-2632/2020|EPI ISL 561124|B.1.5.12|Gambia|2020-07-21	Africa|hCoV-19/South Africa/KRISP-0568/2020|EPI ISL 498106|B.1.1|South Africa|2020-07-15	0.0003724429	Africa
Africa|hCoV-19/Gambia/GC19-2638/2020|EPI ISL 561126|B.1.5.12|Gambia|2020-07-21	Africa|hCoV-19/South Africa/KRISP-0568/2020|EPI ISL 498106|B.1.1|South Africa|2020-07-15	0.0003468949	Africa
Africa|hCoV-19/Gambia/GC19-2652/2020|EPI ISL 561128|B.1.5.12|Gambia|2020-07-21	Africa|hCoV-19/South Africa/KRISP-0568/2020|EPI ISL 498106|B.1.1|South Africa|2020-07-15	0.0002689871	Africa
Africa|hCoV-19/Gambia/GC19-2654/2020|EPI ISL 561130|B.1.292|Gambia|2020-07-21	Africa|hCoV-19/South Africa/KRISP-0568/2020|EPI ISL 498106|B.1.1|South Africa|2020-07-15	0.0003697256	Africa
Africa|hCoV-19/Gambia/GC19-2663/2020|EPI ISL 561133|B.1.1.293|Gambia|2020-07-21	Africa|hCoV-19/South Africa/KRISP-0568/2020|EPI ISL 498106|B.1.1|South Africa|2020-07-15	0.0002352214	Africa
Africa|hCoV-19/Gambia/GC19-2707/2020|EPI ISL 561134|B.1.1.293|Gambia|2020-07-21	Africa|hCoV-19/South Africa/KRISP-0568/2020|EPI ISL 498106|B.1.1|South Africa|2020-07-15	0.0002708409	Africa
Africa|hCoV-19/Gambia/GC19-2711/2020|EPI ISL 561135|B.1.5.12|Gambia|2020-07-21	Africa|hCoV-19/South Africa/KRISP-0568/2020|EPI ISL 498106|B.1.1|South Africa|2020-07-15	0.0003360668	Africa
Africa|hCoV-19/Gambia/GC19-2730/2020|EPI ISL 561136|B.1.5.12|Gambia|2020-07-21	Africa|hCoV-19/South Africa/KRISP-0568/2020|EPI ISL 498106|B.1.1|South Africa|2020-07-15	0.0004740871	Africa
Africa|hCoV-19/Gambia/GC19-2731/2020|EPI ISL 561137|B.1.1.293|Gambia|2020-07-21	Africa|hCoV-19/South Africa/KRISP-0568/2020|EPI ISL 498106|B.1.1|South Africa|2020-07-15	0.0002016279	Africa
Africa|hCoV-19/Gambia/GC19-2828/2020|EPI ISL 561150|B.1.361|Gambia|2020-07-24	Africa|hCoV-19/South Africa/KRISP-0568/2020|EPI ISL 498106|B.1.1|South Africa|2020-07-15	0.0003361107	Africa
Africa|hCoV-19/Gambia/GC19-2842/2020|EPI ISL 561151|B.1.1|Gambia|2020-07-24	Africa|hCoV-19/South Africa/KRISP-0568/2020|EPI ISL 498106|B.1.1|South Africa|2020-07-15	0.0002688507	Africa
Africa|hCoV-19/Gambia/GC19-2898/2020|EPI ISL 561153|B.1.5.12|Gambia|2020-07-24	Africa|hCoV-19/South Africa/KRISP-0568/2020|EPI ISL 498106|B.1.1|South Africa|2020-07-15	0.0003360894	Africa
Africa|hCoV-19/Gambia/GC19-2904/2020|EPI ISL 561154|B.1.1|Gambia|2020-07-24	Africa|hCoV-19/South Africa/KRISP-0568/2020|EPI ISL 498106|B.1.1|South Africa|2020-07-15	0.0002688416	Africa
Africa|hCoV-19/Gambia/GC19-2947/2020|EPI ISL 561155|B.1.5.12|Gambia|2020-07-24	Africa|hCoV-19/South Africa/KRISP-0568/2020|EPI ISL 498106|B.1.1|South Africa|2020-07-15	0.0003696971	Africa
Africa|hCoV-19/Gambia/GC19-2973/2020|EPI ISL 561156|B.1.1.293|Gambia|2020-07-24	Africa|hCoV-19/South Africa/KRISP-0568/2020|EPI ISL 498106|B.1.1|South Africa|2020-07-15	0.0001680046	Africa
Africa|hCoV-19/Gambia/GC19-2977/2020|EPI ISL 561157|B.1.1.293|Gambia|2020-07-24	Africa|hCoV-19/South Africa/KRISP-0568/2020|EPI ISL 498106|B.1.1|South Africa|2020-07-15	0.0001680102	Africa
Africa|hCoV-19/Gambia/GC19-2985/2020|EPI ISL 561158|B.1.5.12|Gambia|2020-07-24	Africa|hCoV-19/South Africa/KRISP-0568/2020|EPI ISL 498106|B.1.1|South Africa|2020-07-15	0.0002688426	Africa
Africa|hCoV-19/Gambia/GC19-2991/2020|EPI ISL 561159|B.1.1|Gambia|2020-07-24	Africa|hCoV-19/South Africa/KRISP-0568/2020|EPI ISL 498106|B.1.1|South Africa|2020-07-15	0.0002352633	Africa
Africa|hCoV-19/Gambia/GC19-3064/2020|EPI ISL 561160|B.1.1|Gambia|2020-07-25	Africa|hCoV-19/South Africa/KRISP-0568/2020|EPI ISL 498106|B.1.1|South Africa|2020-07-15	0.0002688597	Africa
Africa|hCoV-19/Gambia/GC19-3065/2020|EPI ISL 561161|B.1.5.12|Gambia|2020-07-25	Africa|hCoV-19/South Africa/KRISP-0568/2020|EPI ISL 498106|B.1.1|South Africa|2020-07-15	0.0004102019	Africa
Africa|hCoV-19/Gambia/GC19-3081/2020|EPI ISL 561162|B.1.1|Gambia|2020-07-25	Africa|hCoV-19/South Africa/KRISP-0568/2020|EPI ISL 498106|B.1.1|South Africa|2020-07-15	0.0002688506	Africa
Africa|hCoV-19/Gambia/GC19-3085/2020|EPI ISL 561163|B.1.1.293|Gambia|2020-07-25	Africa|hCoV-19/South Africa/KRISP-0568/2020|EPI ISL 498106|B.1.1|South Africa|2020-07-15	0.0002031403	Africa
Africa|hCoV-19/Gambia/GC19-3087/2020|EPI ISL 561041|B.1.292|Gambia|2020-07-25	Africa|hCoV-19/South Africa/KRISP-0568/2020|EPI ISL 498106|B.1.1|South Africa|2020-07-15	0.0003696883	Africa
Africa|hCoV-19/Gambia/GC19-3099/2020|EPI ISL 561164|B.1.1.242|Gambia|2020-07-25	Africa|hCoV-19/South Africa/KRISP-0568/2020|EPI ISL 498106|B.1.1|South Africa|2020-07-15	0.0002352247	Africa
Africa|hCoV-19/Gambia/GC19-3110/2020|EPI ISL 561165|B.1.1.293|Gambia|2020-07-25	Africa|hCoV-19/South Africa/KRISP-0568/2020|EPI ISL 498106|B.1.1|South Africa|2020-07-15	0.0002016163	Africa
Africa|hCoV-19/Gambia/GC19-3112/2020|EPI ISL 561166|B.1|Gambia|2020-07-25	Africa|hCoV-19/South Africa/KRISP-0568/2020|EPI ISL 498106|B.1.1|South Africa|2020-07-15	0.0004369384	Africa
Africa|hCoV-19/Gambia/GC19-3113/2020|EPI ISL 561167|B.1.1.293|Gambia|2020-07-25	Africa|hCoV-19/South Africa/KRISP-0568/2020|EPI ISL 498106|B.1.1|South Africa|2020-07-15	0.0001680046	Africa
Africa|hCoV-19/Gambia/GC19-3114/2020|EPI ISL 561168|B.1.1|Gambia|2020-07-25	Africa|hCoV-19/South Africa/KRISP-0568/2020|EPI ISL 498106|B.1.1|South Africa|2020-07-15	0.0002688416	Africa
Africa|hCoV-19/Gambia/GC19-3135/2020|EPI ISL 561169|B.1.5.12|Gambia|2020-07-27	Africa|hCoV-19/South Africa/KRISP-0568/2020|EPI ISL 498106|B.1.1|South Africa|2020-07-15	0.0002708446	Africa
Africa|hCoV-19/Gambia/GC19-3140/2020|EPI ISL 561042|B.1.5.12|Gambia|2020-07-27	Africa|hCoV-19/South Africa/KRISP-0568/2020|EPI ISL 498106|B.1.1|South Africa|2020-07-15	0.0004369910	Africa
Africa|hCoV-19/Gambia/GC19-3145/2020|EPI ISL 561170|B.1.1|Gambia|2020-07-27	Africa|hCoV-19/South Africa/KRISP-0568/2020|EPI ISL 498106|B.1.1|South Africa|2020-07-15	0.0002688507	Africa
Africa|hCoV-19/Gambia/GC19-3146/2020|EPI ISL 561171|B.1.5.12|Gambia|2020-07-27	Africa|hCoV-19/South Africa/KRISP-0568/2020|EPI ISL 498106|B.1.1|South Africa|2020-07-15	0.0002709299	Africa
Africa|hCoV-19/Gambia/GC19-3165/2020|EPI ISL 561043|B.1.1.293|Gambia|2020-07-27	Africa|hCoV-19/South Africa/KRISP-0568/2020|EPI ISL 498106|B.1.1|South Africa|2020-07-15	0.0001680046	Africa
Africa|hCoV-19/Gambia/GC19-3166/2020|EPI ISL 561044|B.1.5.12|Gambia|2020-07-27	Africa|hCoV-19/South Africa/KRISP-0568/2020|EPI ISL 498106|B.1.1|South Africa|2020-07-15	0.0002708355	Africa
Africa|hCoV-19/Gambia/GC19-3189/2020|EPI ISL 561045|B.1.5|Gambia|2020-07-27	Africa|hCoV-19/South Africa/KRISP-0568/2020|EPI ISL 498106|B.1.1|South Africa|2020-07-15	0.0001709273	Africa
Africa|hCoV-19/Gambia/GC19-3192/2020|EPI ISL 561046|B.1.5|Gambia|2020-07-27	Africa|hCoV-19/South Africa/KRISP-0568/2020|EPI ISL 498106|B.1.1|South Africa|2020-07-15	0.0001354305	Africa
Africa|hCoV-19/Gambia/GC19-3193/2020|EPI ISL 561047|B.1.5.12|Gambia|2020-07-27	Africa|hCoV-19/South Africa/KRISP-0568/2020|EPI ISL 498106|B.1.1|South Africa|2020-07-15	0.0002708263	Africa
Africa|hCoV-19/Gambia/GC19-3208/2020|EPI ISL 561048|B.1.5.12|Gambia|2020-07-27	Africa|hCoV-19/South Africa/KRISP-0568/2020|EPI ISL 498106|B.1.1|South Africa|2020-07-15	0.0003386039	Africa
Africa|hCoV-19/Gambia/GC19-3209/2020|EPI ISL 561049|B.1.5.12|Gambia|2020-07-27	Africa|hCoV-19/South Africa/KRISP-0568/2020|EPI ISL 498106|B.1.1|South Africa|2020-07-15	0.0002370003	Africa
Africa|hCoV-19/Gambia/GC19-3210/2020|EPI ISL 561050|B.1.5.12|Gambia|2020-07-27	Africa|hCoV-19/South Africa/KRISP-0568/2020|EPI ISL 498106|B.1.1|South Africa|2020-07-15	0.0002428163	Africa
Africa|hCoV-19/Gambia/GC19-3214/2020|EPI ISL 561051|B.1.1.293|Gambia|2020-07-27	Africa|hCoV-19/South Africa/KRISP-0568/2020|EPI ISL 498106|B.1.1|South Africa|2020-07-15	0.0001692801	Africa
Africa|hCoV-19/Gambia/GC19-3219/2020|EPI ISL 561052|B.1.5.12|Gambia|2020-07-27	Africa|hCoV-19/South Africa/KRISP-0568/2020|EPI ISL 498106|B.1.1|South Africa|2020-07-15	0.0002688787	Africa
Africa|hCoV-19/Gambia/GC19-3246/2020|EPI ISL 561053|B.1.5.12|Gambia|2020-07-27	Africa|hCoV-19/South Africa/KRISP-0568/2020|EPI ISL 498106|B.1.1|South Africa|2020-07-15	0.0002708592	Africa
Africa|hCoV-19/Gambia/GC19-3255/2020|EPI ISL 561054|B.1.177|Gambia|2020-07-27	Africa|hCoV-19/South Africa/KRISP-0568/2020|EPI ISL 498106|B.1.1|South Africa|2020-07-15	0.0001015688	Africa
Africa|hCoV-19/Gambia/GC19-3266/2020|EPI ISL 561055|B.1.5|Gambia|2020-07-27	Africa|hCoV-19/South Africa/KRISP-0568/2020|EPI ISL 498106|B.1.1|South Africa|2020-07-15	0.0000677043	Africa
Africa|hCoV-19/Gambia/GC19-3267/2020|EPI ISL 561056|B.1.5.12|Gambia|2020-07-27	Africa|hCoV-19/South Africa/KRISP-0568/2020|EPI ISL 498106|B.1.1|South Africa|2020-07-15	0.0002031410	Africa
Africa|hCoV-19/Gambia/GC19-3278/2020|EPI ISL 561058|B.1.5.12|Gambia|2020-07-27	Africa|hCoV-19/South Africa/KRISP-0568/2020|EPI ISL 498106|B.1.1|South Africa|2020-07-15	0.0002369706	Africa
Africa|hCoV-19/Gambia/GC19-3301/2020|EPI ISL 561059|B.1.5.12|Gambia|2020-07-27	Africa|hCoV-19/South Africa/KRISP-0568/2020|EPI ISL 498106|B.1.1|South Africa|2020-07-15	0.0002369946	Africa
Africa|hCoV-19/Gambia/GC19-3317/2020|EPI ISL 561060|B.1.5|Gambia|2020-07-27	Africa|hCoV-19/South Africa/KRISP-0568/2020|EPI ISL 498106|B.1.1|South Africa|2020-07-15	0.0001344448	Africa
Africa|hCoV-19/Gambia/GC19-3323/2020|EPI ISL 561061|B.1.5|Gambia|2020-07-27	Africa|hCoV-19/South Africa/KRISP-0568/2020|EPI ISL 498106|B.1.1|South Africa|2020-07-15	0.0001015732	Africa
Africa|hCoV-19/Gambia/GC19-3358/2020|EPI ISL 561062|B.1.1.293|Gambia|2020-07-27	Africa|hCoV-19/South Africa/KRISP-0568/2020|EPI ISL 498106|B.1.1|South Africa|2020-07-15	0.0002688416	Africa
Africa|hCoV-19/Gambia/GC19-3365/2020|EPI ISL 561063|B.1.5.12|Gambia|2020-07-27	Africa|hCoV-19/South Africa/KRISP-0568/2020|EPI ISL 498106|B.1.1|South Africa|2020-07-15	0.0003047198	Africa
Africa|hCoV-19/Gambia/GC19-3373/2020|EPI ISL 561064|B.1.5|Gambia|2020-07-27	Africa|hCoV-19/South Africa/KRISP-0568/2020|EPI ISL 498106|B.1.1|South Africa|2020-07-15	0.0001692865	Africa
Africa|hCoV-19/Gambia/GC19-3374/2020|EPI ISL 561065|B.1.5.12|Gambia|2020-07-27	Africa|hCoV-19/South Africa/KRISP-0568/2020|EPI ISL 498106|B.1.1|South Africa|2020-07-15	0.0002708354	Africa
Africa|hCoV-19/Gambia/GC19-3375/2020|EPI ISL 561066|B.1.5.12|Gambia|2020-07-27	Africa|hCoV-19/South Africa/KRISP-0568/2020|EPI ISL 498106|B.1.1|South Africa|2020-07-15	0.0002369706	Africa
Africa|hCoV-19/Gambia/GC19-3380/2020|EPI ISL 561067|B.1.5.12|Gambia|2020-07-27	Africa|hCoV-19/South Africa/KRISP-0568/2020|EPI ISL 498106|B.1.1|South Africa|2020-07-15	0.0002708538	Africa
Africa|hCoV-19/Gambia/GC19-3381/2020|EPI ISL 561068|B.1.5.12|Gambia|2020-07-27	Africa|hCoV-19/South Africa/KRISP-0568/2020|EPI ISL 498106|B.1.1|South Africa|2020-07-15	0.0004369530	Africa
Africa|hCoV-19/Gambia/GC19-3396/2020|EPI ISL 561069|B.1.5.12|Gambia|2020-07-27	Africa|hCoV-19/South Africa/KRISP-0568/2020|EPI ISL 498106|B.1.1|South Africa|2020-07-15	0.0004033331	Africa
Africa|hCoV-19/Gambia/GC19-3398/2020|EPI ISL 561070|B.1.1.242|Gambia|2020-07-27	Africa|hCoV-19/South Africa/KRISP-0568/2020|EPI ISL 498106|B.1.1|South Africa|2020-07-15	0.0003360589	Africa
Africa|hCoV-19/Gambia/GC19-3399/2020|EPI ISL 561172|B.1.5|Gambia|2020-07-27	Africa|hCoV-19/South Africa/KRISP-0568/2020|EPI ISL 498106|B.1.1|South Africa|2020-07-15	0.0001680458	Africa
Africa|hCoV-19/Gambia/GC19-3400/2020|EPI ISL 561173|B.1.5|Gambia|2020-07-27	Africa|hCoV-19/South Africa/KRISP-0568/2020|EPI ISL 498106|B.1.1|South Africa|2020-07-15	0.0002352609	Africa
Africa|hCoV-19/Gambia/GC19-3407/2020|EPI ISL 561174|B.1.1.242|Gambia|2020-07-27	Africa|hCoV-19/South Africa/KRISP-0568/2020|EPI ISL 498106|B.1.1|South Africa|2020-07-15	0.0002016442	Africa
Africa|hCoV-19/Gambia/GC19-3411/2020|EPI ISL 561175|B.1.5.12|Gambia|2020-07-27	Africa|hCoV-19/South Africa/KRISP-0568/2020|EPI ISL 498106|B.1.1|South Africa|2020-07-15	0.0003414277	Africa
Africa|hCoV-19/Gambia/GC19-3418/2020|EPI ISL 561176|B.1.1.242|Gambia|2020-07-27	Africa|hCoV-19/South Africa/KRISP-0568/2020|EPI ISL 498106|B.1.1|South Africa|2020-07-15	0.0002688544	Africa
Africa|hCoV-19/Gambia/GC19-3429/2020|EPI ISL 561178|B.1.5.12|Gambia|2020-07-27	Africa|hCoV-19/South Africa/KRISP-0568/2020|EPI ISL 498106|B.1.1|South Africa|2020-07-15	0.0002688426	Africa
Africa|hCoV-19/Gambia/GC19-3432/2020|EPI ISL 561179|B.1.5.12|Gambia|2020-07-27	Africa|hCoV-19/South Africa/KRISP-0568/2020|EPI ISL 498106|B.1.1|South Africa|2020-07-15	0.0004402506	Africa
Africa|hCoV-19/Gambia/GC19-3438/2020|EPI ISL 561180|B.1.5.12|Gambia|2020-07-27	Africa|hCoV-19/South Africa/KRISP-0568/2020|EPI ISL 498106|B.1.1|South Africa|2020-07-15	0.0004033561	Africa
Africa|hCoV-19/Gambia/GC19-3445/2020|EPI ISL 561181|B.1.5.12|Gambia|2020-07-27	Africa|hCoV-19/South Africa/KRISP-0568/2020|EPI ISL 498106|B.1.1|South Africa|2020-07-15	0.0004705743	Africa
Africa|hCoV-19/Gambia/GC19-3448/2020|EPI ISL 561183|B.1.5|Gambia|2020-07-27	Africa|hCoV-19/South Africa/KRISP-0568/2020|EPI ISL 498106|B.1.1|South Africa|2020-07-15	0.0002051009	Africa
Africa|hCoV-19/Gambia/GC19-3497/2020|EPI ISL 561184|B.1.5.12|Gambia|2020-07-27	Africa|hCoV-19/South Africa/KRISP-0568/2020|EPI ISL 498106|B.1.1|South Africa|2020-07-15	0.0004033060	Africa
Africa|hCoV-19/Gambia/GC19-3503/2020|EPI ISL 561186|B.1.5.12|Gambia|2020-07-27	Africa|hCoV-19/South Africa/KRISP-0568/2020|EPI ISL 498106|B.1.1|South Africa|2020-07-15	0.0003072157	Africa
Africa|hCoV-19/Gambia/GC19-3504/2020|EPI ISL 561187|B.1.5.12|Gambia|2020-07-27	Africa|hCoV-19/South Africa/KRISP-0568/2020|EPI ISL 498106|B.1.1|South Africa|2020-07-15	0.0003724556	Africa
Africa|hCoV-19/Gambia/GC19-3505/2020|EPI ISL 561188|B.1.5.12|Gambia|2020-07-27	Africa|hCoV-19/South Africa/KRISP-0568/2020|EPI ISL 498106|B.1.1|South Africa|2020-07-15	0.0003360940	Africa
Africa|hCoV-19/Gambia/GC19-3529/2020|EPI ISL 561191|B.1.5.12|Gambia|2020-07-27	Africa|hCoV-19/South Africa/KRISP-0568/2020|EPI ISL 498106|B.1.1|South Africa|2020-07-15	0.0004033426	Africa
Africa|hCoV-19/Gambia/GC19-3530/2020|EPI ISL 561192|B.1.5.12|Gambia|2020-07-27	Africa|hCoV-19/South Africa/KRISP-0568/2020|EPI ISL 498106|B.1.1|South Africa|2020-07-15	0.0002757543	Africa
Africa|hCoV-19/Gambia/GC19-3533/2020|EPI ISL 561193|B.1.1.293|Gambia|2020-07-27	Africa|hCoV-19/South Africa/KRISP-0568/2020|EPI ISL 498106|B.1.1|South Africa|2020-07-15	0.0002016346	Africa
Africa|hCoV-19/Gambia/GC19-3535/2020|EPI ISL 561194|B.1.1.242|Gambia|2020-07-27	Africa|hCoV-19/South Africa/KRISP-0568/2020|EPI ISL 498106|B.1.1|South Africa|2020-07-15	0.0002688453	Africa
Africa|hCoV-19/Gambia/GC19-3550/2020|EPI ISL 561195|B.1.5.12|Gambia|2020-07-27	Africa|hCoV-19/South Africa/KRISP-0568/2020|EPI ISL 498106|B.1.1|South Africa|2020-07-15	0.0003697182	Africa
Africa|hCoV-19/Gambia/GC19-3565/2020|EPI ISL 561196|B.1.5.12|Gambia|2020-07-27	Africa|hCoV-19/South Africa/KRISP-0568/2020|EPI ISL 498106|B.1.1|South Africa|2020-07-15	0.0003024541	Africa
Africa|hCoV-19/Gambia/GC19-3578/2020|EPI ISL 561197|B.1.5.12|Gambia|2020-07-27	Africa|hCoV-19/South Africa/KRISP-0568/2020|EPI ISL 498106|B.1.1|South Africa|2020-07-15	0.0003362250	Africa
Africa|hCoV-19/Gambia/GC19-3629/2020|EPI ISL 561199|B.1.5.12|Gambia|2020-07-27	Africa|hCoV-19/South Africa/KRISP-0568/2020|EPI ISL 498106|B.1.1|South Africa|2020-07-15	0.0004369720	Africa
Africa|hCoV-19/Gambia/GC19-3656/2020|EPI ISL 561201|B.1.5.12|Gambia|2020-07-27	Africa|hCoV-19/South Africa/KRISP-0568/2020|EPI ISL 498106|B.1.1|South Africa|2020-07-15	0.0003361007	Africa
Africa|hCoV-19/Gambia/GC19-3659/2020|EPI ISL 561202|B.1.1|Gambia|2020-07-27	Africa|hCoV-19/South Africa/KRISP-0568/2020|EPI ISL 498106|B.1.1|South Africa|2020-07-15	0.0002352578	Africa
Africa|hCoV-19/Gambia/GC19-3666/2020|EPI ISL 561204|B.1.5.12|Gambia|2020-07-27	Africa|hCoV-19/South Africa/KRISP-0568/2020|EPI ISL 498106|B.1.1|South Africa|2020-07-15	0.0004066263	Africa
Africa|hCoV-19/Gambia/GC19-3769/2020|EPI ISL 561072|B.1.292|Gambia|2020-07-27	Africa|hCoV-19/South Africa/KRISP-0568/2020|EPI ISL 498106|B.1.1|South Africa|2020-07-15	0.0003413414	Africa
Africa|hCoV-19/Gambia/GC19-3773/2020|EPI ISL 561073|B.1.5.12|Gambia|2020-07-27	Africa|hCoV-19/South Africa/KRISP-0568/2020|EPI ISL 498106|B.1.1|South Africa|2020-07-15	0.0004033331	Africa
Africa|hCoV-19/Gambia/GC19-3774/2020|EPI ISL 561074|B.1.5.12|Gambia|2020-07-27	Africa|hCoV-19/South Africa/KRISP-0568/2020|EPI ISL 498106|B.1.1|South Africa|2020-07-15	0.0003697145	Africa
Africa|hCoV-19/Gambia/GC19-3794/2020|EPI ISL 561078|B.1.5.12|Gambia|2020-07-27	Africa|hCoV-19/South Africa/KRISP-0568/2020|EPI ISL 498106|B.1.1|South Africa|2020-07-15	0.0003754936	Africa
Africa|hCoV-19/Gambia/GC19-3796/2020|EPI ISL 561079|B.1.5.12|Gambia|2020-07-27	Africa|hCoV-19/South Africa/KRISP-0568/2020|EPI ISL 498106|B.1.1|South Africa|2020-07-15	0.0004033141	Africa
Africa|hCoV-19/Gambia/GC19-3798/2020|EPI ISL 561080|B.1.1.242|Gambia|2020-07-27	Africa|hCoV-19/South Africa/KRISP-0568/2020|EPI ISL 498106|B.1.1|South Africa|2020-07-15	0.0003053991	Africa
Africa|hCoV-19/Gambia/GC19-3799/2020|EPI ISL 561081|B.1.1.242|Gambia|2020-07-27	Africa|hCoV-19/South Africa/KRISP-0568/2020|EPI ISL 498106|B.1.1|South Africa|2020-07-15	0.0003024338	Africa
Africa|hCoV-19/Gambia/GC19-3802/2020|EPI ISL 561082|B.1.5.12|Gambia|2020-07-27	Africa|hCoV-19/South Africa/KRISP-0568/2020|EPI ISL 498106|B.1.1|South Africa|2020-07-15	0.0004369471	Africa
Africa|hCoV-19/Gambia/GC19-3805/2020|EPI ISL 561083|B.1.5.12|Gambia|2020-07-27	Africa|hCoV-19/South Africa/KRISP-0568/2020|EPI ISL 498106|B.1.1|South Africa|2020-07-15	0.0004033236	Africa
Africa|hCoV-19/Gambia/GC19-3806/2020|EPI ISL 561084|B.1.1.293|Gambia|2020-07-27	Africa|hCoV-19/South Africa/KRISP-0568/2020|EPI ISL 498106|B.1.1|South Africa|2020-07-15	0.0002016183	Africa
Africa|hCoV-19/Gambia/GC19-3807/2020|EPI ISL 561085|B.1.1.293|Gambia|2020-07-27	Africa|hCoV-19/South Africa/KRISP-0568/2020|EPI ISL 498106|B.1.1|South Africa|2020-07-15	0.0002352443	Africa
Africa|hCoV-19/Gambia/GC19-3812/2020|EPI ISL 561086|B.1.1.293|Gambia|2020-07-27	Africa|hCoV-19/South Africa/KRISP-0568/2020|EPI ISL 498106|B.1.1|South Africa|2020-07-15	0.0002694082	Africa
Africa|hCoV-19/Gambia/GC19-3813/2020|EPI ISL 561087|B.1.1.293|Gambia|2020-07-27	Africa|hCoV-19/South Africa/KRISP-0568/2020|EPI ISL 498106|B.1.1|South Africa|2020-07-15	0.0002352364	Africa
Africa|hCoV-19/Gambia/GC19-3814/2020|EPI ISL 561088|B.1|Gambia|2020-07-27	Africa|hCoV-19/South Africa/KRISP-0568/2020|EPI ISL 498106|B.1.1|South Africa|2020-07-15	0.0005042610	Africa
Africa|hCoV-19/Gambia/GC19-3816/2020|EPI ISL 561089|B.1.1.293|Gambia|2020-07-27	Africa|hCoV-19/South Africa/KRISP-0568/2020|EPI ISL 498106|B.1.1|South Africa|2020-07-15	0.0002031265	Africa
Africa|hCoV-19/Gambia/GC19-3818/2020|EPI ISL 561090|B.1.1.293|Gambia|2020-07-27	Africa|hCoV-19/South Africa/KRISP-0568/2020|EPI ISL 498106|B.1.1|South Africa|2020-07-15	0.0003024530	Africa
Africa|hCoV-19/Gambia/GC19-3820/2020|EPI ISL 561091|B.1.1.293|Gambia|2020-07-27	Africa|hCoV-19/South Africa/KRISP-0568/2020|EPI ISL 498106|B.1.1|South Africa|2020-07-15	0.0002352364	Africa
Africa|hCoV-19/Gambia/GC19-3821/2020|EPI ISL 561092|B.1.5.12|Gambia|2020-07-27	Africa|hCoV-19/South Africa/KRISP-0568/2020|EPI ISL 498106|B.1.1|South Africa|2020-07-15	0.0003102086	Africa
Africa|hCoV-19/Gambia/GC19-3822/2020|EPI ISL 561093|B.1.5.12|Gambia|2020-07-27	Africa|hCoV-19/South Africa/KRISP-0568/2020|EPI ISL 498106|B.1.1|South Africa|2020-07-15	0.0004033331	Africa
Africa|hCoV-19/Gambia/GC19-3823/2020|EPI ISL 561094|B.1.5.12|Gambia|2020-07-27	Africa|hCoV-19/South Africa/KRISP-0568/2020|EPI ISL 498106|B.1.1|South Africa|2020-07-15	0.0004063494	Africa
Africa|hCoV-19/Gambia/GC19-3835/2020|EPI ISL 561096|B.1.1.293|Gambia|2020-07-27	Africa|hCoV-19/South Africa/KRISP-0568/2020|EPI ISL 498106|B.1.1|South Africa|2020-07-15	0.0002016251	Africa
Africa|hCoV-19/Gambia/GC19-3836/2020|EPI ISL 561097|B.1.5.12|Gambia|2020-07-27	Africa|hCoV-19/South Africa/KRISP-0568/2020|EPI ISL 498106|B.1.1|South Africa|2020-07-15	0.0003696897	Africa
Africa|hCoV-19/Gambia/GC19-3839/2020|EPI ISL 561098|B.1.5.12|Gambia|2020-07-27	Africa|hCoV-19/South Africa/KRISP-0568/2020|EPI ISL 498106|B.1.1|South Africa|2020-07-15	0.0004033331	Africa
Africa|hCoV-19/Gambia/GC19-3842/2020|EPI ISL 561099|B.1.1.293|Gambia|2020-07-27	Africa|hCoV-19/South Africa/KRISP-0568/2020|EPI ISL 498106|B.1.1|South Africa|2020-07-15	0.0003024590	Africa
Africa|hCoV-19/Gambia/GC19-3846/2020|EPI ISL 561100|B.1.1.293|Gambia|2020-07-27	Africa|hCoV-19/South Africa/KRISP-0568/2020|EPI ISL 498106|B.1.1|South Africa|2020-07-15	0.0002688470	Africa
Africa|hCoV-19/Gambia/GC19-3852/2020|EPI ISL 561101|B.1.5.12|Gambia|2020-07-27	Africa|hCoV-19/South Africa/KRISP-0568/2020|EPI ISL 498106|B.1.1|South Africa|2020-07-15	0.0004096699	Africa
Africa|hCoV-19/Gambia/GC19-3854/2020|EPI ISL 561102|B.1.1.293|Gambia|2020-07-27	Africa|hCoV-19/South Africa/KRISP-0568/2020|EPI ISL 498106|B.1.1|South Africa|2020-07-15	0.0003024590	Africa
Africa|hCoV-19/Gambia/GC192573/2020|EPI ISL 561115|B.1.5.12|Gambia|2020-07-21	Africa|hCoV-19/South Africa/KRISP-0568/2020|EPI ISL 498106|B.1.1|South Africa|2020-07-15	0.0004033507	Africa
Africa|hCoV-19/Gambia/GC192576/2020|EPI ISL 561117|B.1.5.12|Gambia|2020-07-21	Africa|hCoV-19/South Africa/KRISP-0568/2020|EPI ISL 498106|B.1.1|South Africa|2020-07-15	0.0003049541	Africa
Africa|hCoV-19/Gambia/GC192579/2020|EPI ISL 561118|B.1.5.12|Gambia|2020-07-21	Africa|hCoV-19/South Africa/KRISP-0568/2020|EPI ISL 498106|B.1.1|South Africa|2020-07-15	0.0003067415	Africa
Africa|hCoV-19/Gambia/GC192602/2020|EPI ISL 561120|B.1.1.293|Gambia|2020-07-21	Africa|hCoV-19/South Africa/KRISP-0568/2020|EPI ISL 498106|B.1.1|South Africa|2020-07-15	0.0003024530	Africa
Africa|hCoV-19/Gambia/GC192610/2020|EPI ISL 561121|B.1.1.293|Gambia|2020-07-21	Africa|hCoV-19/South Africa/KRISP-0568/2020|EPI ISL 498106|B.1.1|South Africa|2020-07-15	0.0003024530	Africa
Africa|hCoV-19/Gambia/GC192751/2020|EPI ISL 561138|B.1.5.12|Gambia|2020-07-21	Africa|hCoV-19/South Africa/KRISP-0568/2020|EPI ISL 498106|B.1.1|South Africa|2020-07-15	0.0004369808	Africa
Africa|hCoV-19/Gambia/GC192756/2020|EPI ISL 561139|B.1.5.12|Gambia|2020-07-22	Africa|hCoV-19/South Africa/KRISP-0568/2020|EPI ISL 498106|B.1.1|South Africa|2020-07-15	0.0003697145	Africa
Africa|hCoV-19/Gambia/GC192772/2020|EPI ISL 561140|B.1.1|Gambia|2020-07-22	Africa|hCoV-19/South Africa/KRISP-0568/2020|EPI ISL 498106|B.1.1|South Africa|2020-07-15	0.0002688416	Africa
Africa|hCoV-19/Gambia/GC192778/2020|EPI ISL 561141|B.1.1|Gambia|2020-07-22	Africa|hCoV-19/South Africa/KRISP-0568/2020|EPI ISL 498106|B.1.1|South Africa|2020-07-15	0.0002688687	Africa
Africa|hCoV-19/Gambia/GC192781/2020|EPI ISL 561142|B.1.5.12|Gambia|2020-07-22	Africa|hCoV-19/South Africa/KRISP-0568/2020|EPI ISL 498106|B.1.1|South Africa|2020-07-15	0.0004033331	Africa
Africa|hCoV-19/Gambia/GC192782/2020|EPI ISL 561143|B.1.5.12|Gambia|2020-07-22	Africa|hCoV-19/South Africa/KRISP-0568/2020|EPI ISL 498106|B.1.1|South Africa|2020-07-15	0.0004033426	Africa
Africa|hCoV-19/Gambia/GC192786/2020|EPI ISL 561144|B.1.1.293|Gambia|2020-07-22	Africa|hCoV-19/South Africa/KRISP-0568/2020|EPI ISL 498106|B.1.1|South Africa|2020-07-15	0.0002352261	Africa
Africa|hCoV-19/Gambia/GC192789/2020|EPI ISL 561145|B.1|Gambia|2020-07-22	Africa|hCoV-19/South Africa/KRISP-0568/2020|EPI ISL 498106|B.1.1|South Africa|2020-07-15	0.0003360815	Africa
Africa|hCoV-19/Gambia/GC192811/2020|EPI ISL 561147|B.1.5.12|Gambia|2020-07-22	Africa|hCoV-19/South Africa/KRISP-0568/2020|EPI ISL 498106|B.1.1|South Africa|2020-07-15	0.0003757758	Africa
Africa|hCoV-19/Gambia/GC192812/2020|EPI ISL 561148|B.1.1.293|Gambia|2020-07-22	Africa|hCoV-19/South Africa/KRISP-0568/2020|EPI ISL 498106|B.1.1|South Africa|2020-07-15	0.0001680046	Africa
Africa|hCoV-19/Gambia/NPHL-038/2020|EPI ISL 561205|B.1.1|Gambia|2020	Africa|hCoV-19/South Africa/KRISP-0568/2020|EPI ISL 498106|B.1.1|South Africa|2020-07-15	0.0003024601	Africa
Africa|hCoV-19/Gambia/NPHL-061/2020|EPI ISL 561206|B.1.5.12|Gambia|2020	Africa|hCoV-19/South Africa/KRISP-0568/2020|EPI ISL 498106|B.1.1|South Africa|2020-07-15	0.0004705854	Africa
Africa|hCoV-19/Gambia/NPHL-1168/2020|EPI ISL 561212|B.1.5.12|Gambia|2020-06-27	Africa|hCoV-19/South Africa/KRISP-0568/2020|EPI ISL 498106|B.1.1|South Africa|2020-07-15	0.0004706136	Africa
Africa|hCoV-19/Gambia/NPHL-1208/2020|EPI ISL 561213|B.1.5.12|Gambia|2020-06-30	Africa|hCoV-19/South Africa/KRISP-0568/2020|EPI ISL 498106|B.1.1|South Africa|2020-07-15	0.0002384012	Africa
Africa|hCoV-19/Gambia/NPHL-1209/2020|EPI ISL 561214|B.1.5.12|Gambia|2020-06-30	Africa|hCoV-19/South Africa/KRISP-0568/2020|EPI ISL 498106|B.1.1|South Africa|2020-07-15	0.0002060000	Africa
Africa|hCoV-19/Gambia/NPHL-1212/2020|EPI ISL 561215|B.1.5.12|Gambia|2020-06-30	Africa|hCoV-19/South Africa/KRISP-0568/2020|EPI ISL 498106|B.1.1|South Africa|2020-07-15	0.0003360669	Africa
Africa|hCoV-19/Gambia/NPHL-1224/2020|EPI ISL 561217|B.1.1.293|Gambia|2020-06-30	Africa|hCoV-19/South Africa/KRISP-0568/2020|EPI ISL 498106|B.1.1|South Africa|2020-07-15	0.0001404691	Africa
Africa|hCoV-19/Gambia/NPHL-1230/2020|EPI ISL 561218|B.1.5|Gambia|2020-06-30	Africa|hCoV-19/South Africa/KRISP-0568/2020|EPI ISL 498106|B.1.1|South Africa|2020-07-15	0.0001702602	Africa
Africa|hCoV-19/Gambia/NPHL-1248/2020|EPI ISL 561222|B.1.5|Gambia|2020-07-01	Africa|hCoV-19/South Africa/KRISP-0568/2020|EPI ISL 498106|B.1.1|South Africa|2020-07-15	0.0001702489	Africa
Africa|hCoV-19/Gambia/NPHL-1258/2020|EPI ISL 561223|B.1.292|Gambia|2020-07-02	Africa|hCoV-19/South Africa/KRISP-0568/2020|EPI ISL 498106|B.1.1|South Africa|2020-07-15	0.0003024600	Africa
Africa|hCoV-19/Gambia/NPHL-1422/2020|EPI ISL 561228|B.1.5|Gambia|2020-07-04	Africa|hCoV-19/South Africa/KRISP-0568/2020|EPI ISL 498106|B.1.1|South Africa|2020-07-15	0.0001060036	Africa
Africa|hCoV-19/Gambia/NPHL-1424/2020|EPI ISL 561229|B.1.292|Gambia|2020-07-04	Africa|hCoV-19/South Africa/KRISP-0568/2020|EPI ISL 498106|B.1.1|South Africa|2020-07-15	0.0003025510	Africa
Africa|hCoV-19/Gambia/NPHL-1446/2020|EPI ISL 561230|B.1.5|Gambia|2020-07-04	Africa|hCoV-19/South Africa/KRISP-0568/2020|EPI ISL 498106|B.1.1|South Africa|2020-07-15	0.0001702489	Africa
Africa|hCoV-19/Gambia/NPHL-1477/2020|EPI ISL 561231|B.1.5|Gambia|2020	Africa|hCoV-19/South Africa/KRISP-0568/2020|EPI ISL 498106|B.1.1|South Africa|2020-07-15	0.0001758153	Africa
Africa|hCoV-19/Gambia/NPHL-1514/2020|EPI ISL 561232|B.1.1|Gambia|2020	Africa|hCoV-19/South Africa/KRISP-0568/2020|EPI ISL 498106|B.1.1|South Africa|2020-07-15	0.0002016096	Africa
Africa|hCoV-19/Gambia/NPHL-1641/2020|EPI ISL 561235|B.1.292|Gambia|2020-07-31	Africa|hCoV-19/South Africa/KRISP-0568/2020|EPI ISL 498106|B.1.1|South Africa|2020-07-15	0.0003482307	Africa
Africa|hCoV-19/Gambia/NPHL-1645/2020|EPI ISL 561236|B.1.1.293|Gambia|2020-08-04	Africa|hCoV-19/South Africa/KRISP-0568/2020|EPI ISL 498106|B.1.1|South Africa|2020-07-15	0.0002366149	Africa
Africa|hCoV-19/Gambia/NPHL-1711/2020|EPI ISL 561237|B.1.1.293|Gambia|2020-08-04	Africa|hCoV-19/South Africa/KRISP-0568/2020|EPI ISL 498106|B.1.1|South Africa|2020-07-15	0.0001680046	Africa
Africa|hCoV-19/Gambia/NPHL-1746/2020|EPI ISL 561238|B.1.1|Gambia|2020-07-20	Africa|hCoV-19/South Africa/KRISP-0568/2020|EPI ISL 498106|B.1.1|South Africa|2020-07-15	0.0001008122	Africa
Africa|hCoV-19/Gambia/NPHL-1921/2020|EPI ISL 561239|B.1.1|Gambia|2020	Africa|hCoV-19/South Africa/KRISP-0568/2020|EPI ISL 498106|B.1.1|South Africa|2020-07-15	0.0002688416	Africa
Africa|hCoV-19/Gambia/NPHL-1968/2020|EPI ISL 561240|B.1.1|Gambia|2020-07-16	Africa|hCoV-19/South Africa/KRISP-0568/2020|EPI ISL 498106|B.1.1|South Africa|2020-07-15	0.0002688416	Africa
Africa|hCoV-19/Gambia/NPHL-2037/2020|EPI ISL 561241|B.1.1|Gambia|2020-07-15	Africa|hCoV-19/South Africa/KRISP-0568/2020|EPI ISL 498106|B.1.1|South Africa|2020-07-15	0.0002352396	Africa
Africa|hCoV-19/Gambia/NPHL-2268/2020|EPI ISL 561242|B.1.1|Gambia|2020	Africa|hCoV-19/South Africa/KRISP-0568/2020|EPI ISL 498106|B.1.1|South Africa|2020-07-15	0.0000673600	Africa
Africa|hCoV-19/Gambia/NPHL-2344/2020|EPI ISL 561243|B.1.292|Gambia|2020	Africa|hCoV-19/South Africa/KRISP-0568/2020|EPI ISL 498106|B.1.1|South Africa|2020-07-15	0.0003697206	Africa
Africa|hCoV-19/Gambia/NPHL-2374/2020|EPI ISL 561244|B.1.5.12|Gambia|2020	Africa|hCoV-19/South Africa/KRISP-0568/2020|EPI ISL 498106|B.1.1|South Africa|2020-07-15	0.0003360781	Africa
Africa|hCoV-19/Gambia/NPHL-242/2020|EPI ISL 561245|B.1.5|Gambia|2020	Africa|hCoV-19/South Africa/KRISP-0568/2020|EPI ISL 498106|B.1.1|South Africa|2020-07-15	0.0001680351	Africa
Africa|hCoV-19/Gambia/NPHL-243/2020|EPI ISL 561246|B.1.5|Gambia|2020	Africa|hCoV-19/South Africa/KRISP-0568/2020|EPI ISL 498106|B.1.1|South Africa|2020-07-15	0.0001373399	Africa
Africa|hCoV-19/Gambia/NPHL-244/2020|EPI ISL 561247|B.1.1.293|Gambia|2020	Africa|hCoV-19/South Africa/KRISP-0568/2020|EPI ISL 498106|B.1.1|South Africa|2020-07-15	0.0002033702	Africa
Africa|hCoV-19/Gambia/NPHL-2443/2020|EPI ISL 561248|B.1.5.12|Gambia|2020	Africa|hCoV-19/South Africa/KRISP-0568/2020|EPI ISL 498106|B.1.1|South Africa|2020-07-15	0.0003360667	Africa
Africa|hCoV-19/Gambia/NPHL-2444/2020|EPI ISL 561249|B.1.292|Gambia|2020-07-21	Africa|hCoV-19/South Africa/KRISP-0568/2020|EPI ISL 498106|B.1.1|South Africa|2020-07-15	0.0003360736	Africa
Africa|hCoV-19/Gambia/NPHL-2446/2020|EPI ISL 561250|B.1.1|Gambia|2020	Africa|hCoV-19/South Africa/KRISP-0568/2020|EPI ISL 498106|B.1.1|South Africa|2020-07-15	0.0002757248	Africa
Africa|hCoV-19/Gambia/NPHL-245/2020|EPI ISL 561251|B.1.1|Gambia|2020	Africa|hCoV-19/South Africa/KRISP-0568/2020|EPI ISL 498106|B.1.1|South Africa|2020-07-15	0.0001015526	Africa
Africa|hCoV-19/Gambia/NPHL-2457/2020|EPI ISL 561252|B.1.1|Gambia|2020-07-21	Africa|hCoV-19/South Africa/KRISP-0568/2020|EPI ISL 498106|B.1.1|South Africa|2020-07-15	0.0002757153	Africa
Africa|hCoV-19/Gambia/NPHL-2458/2020|EPI ISL 561253|B.1.292|Gambia|2020-07-21	Africa|hCoV-19/South Africa/KRISP-0568/2020|EPI ISL 498106|B.1.1|South Africa|2020-07-15	0.0003447856	Africa
Africa|hCoV-19/Gambia/NPHL-2463/2020|EPI ISL 561254|B.1.1|Gambia|2020	Africa|hCoV-19/South Africa/KRISP-0568/2020|EPI ISL 498106|B.1.1|South Africa|2020-07-15	0.0002784886	Africa
Africa|hCoV-19/Gambia/NPHL-2465/2020|EPI ISL 561255|B.1.1|Gambia|2020-07-21	Africa|hCoV-19/South Africa/KRISP-0568/2020|EPI ISL 498106|B.1.1|South Africa|2020-07-15	0.0002757343	Africa
Africa|hCoV-19/Gambia/NPHL-2469/2020|EPI ISL 561256|B.1.5.12|Gambia|2020-07-21	Africa|hCoV-19/South Africa/KRISP-0568/2020|EPI ISL 498106|B.1.1|South Africa|2020-07-15	0.0004136700	Africa
Africa|hCoV-19/Gambia/NPHL-247/2020|EPI ISL 561257|B.1.1.293|Gambia|2020	Africa|hCoV-19/South Africa/KRISP-0568/2020|EPI ISL 498106|B.1.1|South Africa|2020-07-15	0.0002016211	Africa
Africa|hCoV-19/Gambia/NPHL-2470/2020|EPI ISL 561258|B.1.1|Gambia|2020-07-21	Africa|hCoV-19/South Africa/KRISP-0568/2020|EPI ISL 498106|B.1.1|South Africa|2020-07-15	0.0002757248	Africa
Africa|hCoV-19/Gambia/NPHL-2472/2020|EPI ISL 561259|B.1.5.12|Gambia|2020-07-21	Africa|hCoV-19/South Africa/KRISP-0568/2020|EPI ISL 498106|B.1.1|South Africa|2020-07-15	0.0002067951	Africa
Africa|hCoV-19/Gambia/NPHL-2473/2020|EPI ISL 561260|B.1.5.12|Gambia|2020-07-21	Africa|hCoV-19/South Africa/KRISP-0568/2020|EPI ISL 498106|B.1.1|South Africa|2020-07-15	0.0004706200	Africa
Africa|hCoV-19/Gambia/NPHL-2478/2020|EPI ISL 561261|B.1.5.12|Gambia|2020-07-21	Africa|hCoV-19/South Africa/KRISP-0568/2020|EPI ISL 498106|B.1.1|South Africa|2020-07-15	0.0002437048	Africa
Africa|hCoV-19/Gambia/NPHL-2497/2020|EPI ISL 561262|B.1.1.242|Gambia|2020-07-21	Africa|hCoV-19/South Africa/KRISP-0568/2020|EPI ISL 498106|B.1.1|South Africa|2020-07-15	0.0002436649	Africa
Africa|hCoV-19/Gambia/NPHL-2504/2020|EPI ISL 561264|B.1.5.12|Gambia|2020-07-23	Africa|hCoV-19/South Africa/KRISP-0568/2020|EPI ISL 498106|B.1.1|South Africa|2020-07-15	0.0004787147	Africa
Africa|hCoV-19/Gambia/NPHL-2514/2020|EPI ISL 561265|B.1.5.12|Gambia|2020-07-21	Africa|hCoV-19/South Africa/KRISP-0568/2020|EPI ISL 498106|B.1.1|South Africa|2020-07-15	0.0004136742	Africa
Africa|hCoV-19/Gambia/NPHL-2521/2020|EPI ISL 561266|B.1.5.12|Gambia|2020-07-23	Africa|hCoV-19/South Africa/KRISP-0568/2020|EPI ISL 498106|B.1.1|South Africa|2020-07-15	0.0004136573	Africa
Africa|hCoV-19/Gambia/NPHL-2522/2020|EPI ISL 561267|B.1.1.293|Gambia|2020-07-22	Africa|hCoV-19/South Africa/KRISP-0568/2020|EPI ISL 498106|B.1.1|South Africa|2020-07-15	0.0002414564	Africa
Africa|hCoV-19/Gambia/NPHL-2524/2020|EPI ISL 561268|B.1.1|Gambia|2020-07-24	Africa|hCoV-19/South Africa/KRISP-0568/2020|EPI ISL 498106|B.1.1|South Africa|2020-07-15	0.0002352396	Africa
Africa|hCoV-19/Gambia/NPHL-2529/2020|EPI ISL 561269|B.1.1.293|Gambia|2020-07-21	Africa|hCoV-19/South Africa/KRISP-0568/2020|EPI ISL 498106|B.1.1|South Africa|2020-07-15	0.0002067687	Africa
Africa|hCoV-19/Gambia/NPHL-253/2020|EPI ISL 561270|B.1.1.293|Gambia|2020	Africa|hCoV-19/South Africa/KRISP-0568/2020|EPI ISL 498106|B.1.1|South Africa|2020-07-15	0.0002352214	Africa
Africa|hCoV-19/Gambia/NPHL-2537/2020|EPI ISL 561271|B.1.1|Gambia|2020	Africa|hCoV-19/South Africa/KRISP-0568/2020|EPI ISL 498106|B.1.1|South Africa|2020-07-15	0.0003071874	Africa
Africa|hCoV-19/Gambia/NPHL-2538/2020|EPI ISL 561272|B.1.5.12|Gambia|2020-07-21	Africa|hCoV-19/South Africa/KRISP-0568/2020|EPI ISL 498106|B.1.1|South Africa|2020-07-15	0.0003791688	Africa
Africa|hCoV-19/Gambia/NPHL-2550/2020|EPI ISL 561274|B.1.292|Gambia|2020-07-21	Africa|hCoV-19/South Africa/KRISP-0568/2020|EPI ISL 498106|B.1.1|South Africa|2020-07-15	0.0003102150	Africa
Africa|hCoV-19/Gambia/NPHL-2554/2020|EPI ISL 561275|B.1.5.12|Gambia|2020	Africa|hCoV-19/South Africa/KRISP-0568/2020|EPI ISL 498106|B.1.1|South Africa|2020-07-15	0.0003102300	Africa
Africa|hCoV-19/Gambia/NPHL-2555/2020|EPI ISL 561276|B.1.1|Gambia|2020-07-21	Africa|hCoV-19/South Africa/KRISP-0568/2020|EPI ISL 498106|B.1.1|South Africa|2020-07-15	0.0002437428	Africa
Africa|hCoV-19/Gambia/NPHL-256/2020|EPI ISL 561277|B.1.1.293|Gambia|2020	Africa|hCoV-19/South Africa/KRISP-0568/2020|EPI ISL 498106|B.1.1|South Africa|2020-07-15	0.0001344100	Africa
Africa|hCoV-19/Gambia/NPHL-2560/2020|EPI ISL 561278|B.1.1|Gambia|2020	Africa|hCoV-19/South Africa/KRISP-0568/2020|EPI ISL 498106|B.1.1|South Africa|2020-07-15	0.0002757153	Africa
Africa|hCoV-19/Gambia/NPHL-2567/2020|EPI ISL 561279|B.1|Gambia|2020	Africa|hCoV-19/South Africa/KRISP-0568/2020|EPI ISL 498106|B.1.1|South Africa|2020-07-15	0.0005379127	Africa
Africa|hCoV-19/Gambia/NPHL-2573/2020|EPI ISL 561280|B.1.1.293|Gambia|2020	Africa|hCoV-19/South Africa/KRISP-0568/2020|EPI ISL 498106|B.1.1|South Africa|2020-07-15	0.0002067972	Africa
Africa|hCoV-19/Gambia/NPHL-2586/2020|EPI ISL 561281|B.1.5.12|Gambia|2020-07-23	Africa|hCoV-19/South Africa/KRISP-0568/2020|EPI ISL 498106|B.1.1|South Africa|2020-07-15	0.0003133074	Africa
Africa|hCoV-19/Gambia/NPHL-2588/2020|EPI ISL 561282|B.1.1|Gambia|2020	Africa|hCoV-19/South Africa/KRISP-0568/2020|EPI ISL 498106|B.1.1|South Africa|2020-07-15	0.0003024530	Africa
Africa|hCoV-19/Gambia/NPHL-2615/2020|EPI ISL 561283|B.1.1.293|Gambia|2020-08-18	Africa|hCoV-19/South Africa/KRISP-0568/2020|EPI ISL 498106|B.1.1|South Africa|2020-07-15	0.0002352214	Africa
Africa|hCoV-19/Gambia/NPHL-2626/2020|EPI ISL 561284|B.1.1.293|Gambia|2020	Africa|hCoV-19/South Africa/KRISP-0568/2020|EPI ISL 498106|B.1.1|South Africa|2020-07-15	0.0002352554	Africa
Africa|hCoV-19/Gambia/NPHL-2640/2020|EPI ISL 561285|B.1.5.12|Gambia|2020-06-17	Africa|hCoV-19/South Africa/KRISP-0568/2020|EPI ISL 498106|B.1.1|South Africa|2020-07-15	0.0003024672	Africa
Africa|hCoV-19/Gambia/NPHL-266/2020|EPI ISL 561286|B.1.5.12|Gambia|2020	Africa|hCoV-19/South Africa/KRISP-0568/2020|EPI ISL 498106|B.1.1|South Africa|2020-07-15	0.0003791896	Africa
Africa|hCoV-19/Gambia/NPHL-2706/2020|EPI ISL 561287|B.1.292|Gambia|2020	Africa|hCoV-19/South Africa/KRISP-0568/2020|EPI ISL 498106|B.1.1|South Africa|2020-07-15	0.0003696884	Africa
Africa|hCoV-19/Gambia/NPHL-2712/2020|EPI ISL 561288|B.1.5.12|Gambia|2020-08-03	Africa|hCoV-19/South Africa/KRISP-0568/2020|EPI ISL 498106|B.1.1|South Africa|2020-07-15	0.0004033507	Africa
Africa|hCoV-19/Gambia/NPHL-2727/2020|EPI ISL 561289|B.1.5.12|Gambia|2020-08-04	Africa|hCoV-19/South Africa/KRISP-0568/2020|EPI ISL 498106|B.1.1|South Africa|2020-07-15	0.0004033331	Africa
Africa|hCoV-19/Gambia/NPHL-2729/2020|EPI ISL 561290|B.1.1|Gambia|2020-07-23	Africa|hCoV-19/South Africa/KRISP-0568/2020|EPI ISL 498106|B.1.1|South Africa|2020-07-15	0.0002688416	Africa
Africa|hCoV-19/Gambia/NPHL-2736/2020|EPI ISL 561291|B.1.1.242|Gambia|2020-07-25	Africa|hCoV-19/South Africa/KRISP-0568/2020|EPI ISL 498106|B.1.1|South Africa|2020-07-15	0.0003024469	Africa
Africa|hCoV-19/Gambia/NPHL-2759/2020|EPI ISL 561292|B.1.5.12|Gambia|2020-08-07	Africa|hCoV-19/South Africa/KRISP-0568/2020|EPI ISL 498106|B.1.1|South Africa|2020-07-15	0.0003697468	Africa
Africa|hCoV-19/Gambia/NPHL-2762/2020|EPI ISL 561293|B.1.5.12|Gambia|2020-07-25	Africa|hCoV-19/South Africa/KRISP-0568/2020|EPI ISL 498106|B.1.1|South Africa|2020-07-15	0.0004369617	Africa
Africa|hCoV-19/Gambia/NPHL-2767/2020|EPI ISL 561294|B.1.1.293|Gambia|2020-07-25	Africa|hCoV-19/South Africa/KRISP-0568/2020|EPI ISL 498106|B.1.1|South Africa|2020-07-15	0.0002688363	Africa
Africa|hCoV-19/Gambia/NPHL-2768/2020|EPI ISL 561295|B.1.1.293|Gambia|2020-07-27	Africa|hCoV-19/South Africa/KRISP-0568/2020|EPI ISL 498106|B.1.1|South Africa|2020-07-15	0.0002016143	Africa
Africa|hCoV-19/Gambia/NPHL-277/2020|EPI ISL 561296|B.1.5.12|Gambia|2020	Africa|hCoV-19/South Africa/KRISP-0568/2020|EPI ISL 498106|B.1.1|South Africa|2020-07-15	0.0004033426	Africa
Africa|hCoV-19/Gambia/NPHL-2785/2020|EPI ISL 561297|B.1.1.242|Gambia|2020-07-27	Africa|hCoV-19/South Africa/KRISP-0568/2020|EPI ISL 498106|B.1.1|South Africa|2020-07-15	0.0002352247	Africa
Africa|hCoV-19/Gambia/NPHL-2790/2020|EPI ISL 561298|B.1.1.293|Gambia|2020	Africa|hCoV-19/South Africa/KRISP-0568/2020|EPI ISL 498106|B.1.1|South Africa|2020-07-15	0.0002688416	Africa
Africa|hCoV-19/Gambia/NPHL-2825/2020|EPI ISL 561299|B.1.5.12|Gambia|2020	Africa|hCoV-19/South Africa/KRISP-0568/2020|EPI ISL 498106|B.1.1|South Africa|2020-07-15	0.0004032965	Africa
Africa|hCoV-19/Gambia/NPHL-287/2020|EPI ISL 561300|B.1.1.293|Gambia|2020	Africa|hCoV-19/South Africa/KRISP-0568/2020|EPI ISL 498106|B.1.1|South Africa|2020-07-15	0.0002352340	Africa
Africa|hCoV-19/Gambia/NPHL-2889/2020|EPI ISL 561301|B.1.5.12|Gambia|2020	Africa|hCoV-19/South Africa/KRISP-0568/2020|EPI ISL 498106|B.1.1|South Africa|2020-07-15	0.0004447791	Africa
Africa|hCoV-19/Gambia/NPHL-2892/2020|EPI ISL 561302|B.1.5.12|Gambia|2020-09-07	Africa|hCoV-19/South Africa/KRISP-0568/2020|EPI ISL 498106|B.1.1|South Africa|2020-07-15	0.0004447791	Africa
Africa|hCoV-19/Gambia/NPHL-290/2020|EPI ISL 561303|B.1.1.293|Gambia|2020	Africa|hCoV-19/South Africa/KRISP-0568/2020|EPI ISL 498106|B.1.1|South Africa|2020-07-15	0.0002016142	Africa
Africa|hCoV-19/Gambia/NPHL-2909/2020|EPI ISL 561304|B.1.1.293|Gambia|2020-07-26	Africa|hCoV-19/South Africa/KRISP-0568/2020|EPI ISL 498106|B.1.1|South Africa|2020-07-15	0.0002352317	Africa
Africa|hCoV-19/Gambia/NPHL-2984/2020|EPI ISL 561307|B.1.1.293|Gambia|2020	Africa|hCoV-19/South Africa/KRISP-0568/2020|EPI ISL 498106|B.1.1|South Africa|2020-07-15	0.0002688534	Africa
Africa|hCoV-19/Gambia/NPHL-299/2020|EPI ISL 561308|B.1.1.293|Gambia|2020	Africa|hCoV-19/South Africa/KRISP-0568/2020|EPI ISL 498106|B.1.1|South Africa|2020-07-15	0.0002352261	Africa
Africa|hCoV-19/Gambia/NPHL-3047/2020|EPI ISL 561309|B.1.5.12|Gambia|2020-07-28	Africa|hCoV-19/South Africa/KRISP-0568/2020|EPI ISL 498106|B.1.1|South Africa|2020-07-15	0.0004411573	Africa
Africa|hCoV-19/Gambia/NPHL-3055/2020|EPI ISL 561310|B.1.5.12|Gambia|2020-07-17	Africa|hCoV-19/South Africa/KRISP-0568/2020|EPI ISL 498106|B.1.1|South Africa|2020-07-15	0.0004369616	Africa
Africa|hCoV-19/Gambia/NPHL-3062/2020|EPI ISL 561311|B.1.5.12|Gambia|2020	Africa|hCoV-19/South Africa/KRISP-0568/2020|EPI ISL 498106|B.1.1|South Africa|2020-07-15	0.0004411573	Africa
Africa|hCoV-19/Gambia/NPHL-3079/2020|EPI ISL 561312|B.1.5.12|Gambia|2020-07-27	Africa|hCoV-19/South Africa/KRISP-0568/2020|EPI ISL 498106|B.1.1|South Africa|2020-07-15	0.0004447791	Africa
Africa|hCoV-19/Gambia/NPHL-3206/2020|EPI ISL 561313|B.1.1.293|Gambia|2020	Africa|hCoV-19/South Africa/KRISP-0568/2020|EPI ISL 498106|B.1.1|South Africa|2020-07-15	0.0003024600	Africa
Africa|hCoV-19/Gambia/NPHL-3254/2020|EPI ISL 561315|B.1.5.12|Gambia|2020-07-28	Africa|hCoV-19/South Africa/KRISP-0568/2020|EPI ISL 498106|B.1.1|South Africa|2020-07-15	0.0004405147	Africa
Africa|hCoV-19/Gambia/NPHL-3281/2020|EPI ISL 561316|B.1.1|Gambia|2020-07-28	Africa|hCoV-19/South Africa/KRISP-0568/2020|EPI ISL 498106|B.1.1|South Africa|2020-07-15	0.0003481044	Africa
Africa|hCoV-19/Gambia/NPHL-483B/2020|EPI ISL 561318|B.1.1|Gambia|2020	Africa|hCoV-19/South Africa/KRISP-0568/2020|EPI ISL 498106|B.1.1|South Africa|2020-07-15	0.0003482475	Africa
Africa|hCoV-19/Gambia/NPHL-704/2020|EPI ISL 561320|B.1.1.293|Gambia|2020	Africa|hCoV-19/South Africa/KRISP-0568/2020|EPI ISL 498106|B.1.1|South Africa|2020-07-15	0.0004482002	Africa
Africa|hCoV-19/Gambia/NPHL-737/2020|EPI ISL 561323|B.1.1.293|Gambia|2020	Africa|hCoV-19/South Africa/KRISP-0568/2020|EPI ISL 498106|B.1.1|South Africa|2020-07-15	0.0001722995	Africa
Africa|hCoV-19/Gambia/NPHL-748/2020|EPI ISL 561324|B.1.1|Gambia|2020	Africa|hCoV-19/South Africa/KRISP-0568/2020|EPI ISL 498106|B.1.1|South Africa|2020-07-15	0.0002352396	Africa
Africa|hCoV-19/Gambia/NPHL-758/2020|EPI ISL 561326|B.1.1.293|Gambia|2020	Africa|hCoV-19/South Africa/KRISP-0568/2020|EPI ISL 498106|B.1.1|South Africa|2020-07-15	0.0001721571	Africa
Africa|hCoV-19/Gambia/NPHL-760/2020|EPI ISL 561327|B.1.5|Gambia|2020	Africa|hCoV-19/South Africa/KRISP-0568/2020|EPI ISL 498106|B.1.1|South Africa|2020-07-15	0.0001015594	Africa
Africa|hCoV-19/Gambia/NPHL-790/2020|EPI ISL 561329|B.1.5|Gambia|2020	Africa|hCoV-19/South Africa/KRISP-0568/2020|EPI ISL 498106|B.1.1|South Africa|2020-07-15	0.0000682587	Africa
Africa|hCoV-19/Gambia/NPHL-923/2020|EPI ISL 561330|B.1.5.12|Gambia|2020	Africa|hCoV-19/South Africa/KRISP-0568/2020|EPI ISL 498106|B.1.1|South Africa|2020-07-15	0.0003360894	Africa
Africa|hCoV-19/Gambia/NPHL-930/2020|EPI ISL 561331|B.1.5|Gambia|2020	Africa|hCoV-19/South Africa/KRISP-0568/2020|EPI ISL 498106|B.1.1|South Africa|2020-07-15	0.0001023912	Africa
Africa|hCoV-19/Gambia/NPHL-941/2020|EPI ISL 561332|B.1.5.12|Gambia|2020	Africa|hCoV-19/South Africa/KRISP-0568/2020|EPI ISL 498106|B.1.1|South Africa|2020-07-15	0.0003696971	Africa
Africa|hCoV-19/Gambia/NPHL-956/2020|EPI ISL 561334|B.1.5.12|Gambia|2020	Africa|hCoV-19/South Africa/KRISP-0568/2020|EPI ISL 498106|B.1.1|South Africa|2020-07-15	0.0003754936	Africa
Africa|hCoV-19/Ghana/1651 S3/2020|EPI ISL 422387|A.11|Ghana|2020-03-25	Africa|hCoV-19/South Africa/KRISP-0568/2020|EPI ISL 498106|B.1.1|South Africa|2020-07-15	0.0005244239	Africa
Africa|hCoV-19/Ghana/1659 S14/2020|EPI ISL 422405|B.1.220|Ghana|2020-03-25	Africa|hCoV-19/South Africa/KRISP-0568/2020|EPI ISL 498106|B.1.1|South Africa|2020-07-15	0.0002451174	Africa
Africa|hCoV-19/Ghana/2230 S4/2020|EPI ISL 422390|B.40|Ghana|2020-03-25	Africa|hCoV-19/South Africa/KRISP-0568/2020|EPI ISL 498106|B.1.1|South Africa|2020-07-15	0.0004421278	Africa
Africa|hCoV-19/Ghana/2333 S5/2020|EPI ISL 422394|B.1.3|Ghana|2020-03-27	Africa|hCoV-19/South Africa/KRISP-0568/2020|EPI ISL 498106|B.1.1|South Africa|2020-07-15	0.0003426441	Africa
Africa|hCoV-19/Ghana/2573 S27/2020|EPI ISL 515082|A|Ghana|2020-03-29	Africa|hCoV-19/South Africa/KRISP-0568/2020|EPI ISL 498106|B.1.1|South Africa|2020-07-15	0.0006427558	Africa
Africa|hCoV-19/Ghana/2666 S32/2020|EPI ISL 515083|A|Ghana|2020-03-27	Africa|hCoV-19/South Africa/KRISP-0568/2020|EPI ISL 498106|B.1.1|South Africa|2020-07-15	0.0000685347	Africa
Africa|hCoV-19/Ghana/2709 S25/2020|EPI ISL 515084|B.1|Ghana|2020-03-28	Africa|hCoV-19/South Africa/KRISP-0568/2020|EPI ISL 498106|B.1.1|South Africa|2020-07-15	0.0003700775	Africa
Africa|hCoV-19/Ghana/2828 S6/2020|EPI ISL 422397|A.11|Ghana|2020-03-29	Africa|hCoV-19/South Africa/KRISP-0568/2020|EPI ISL 498106|B.1.1|South Africa|2020-07-15	0.0006474487	Africa
Africa|hCoV-19/Ghana/2852 S30/2020|EPI ISL 515085|B.6|Ghana|2020-03-28	Africa|hCoV-19/South Africa/KRISP-0568/2020|EPI ISL 498106|B.1.1|South Africa|2020-07-15	0.0000683894	Africa
Africa|hCoV-19/Ghana/2914 S8/2020|EPI ISL 422399|B.1.1|Ghana|2020-03-30	Africa|hCoV-19/South Africa/KRISP-0568/2020|EPI ISL 498106|B.1.1|South Africa|2020-07-15	0.0001040075	Africa
Africa|hCoV-19/Ghana/34927 S20/2020|EPI ISL 515086|A.11|Ghana|2020-05-23	Africa|hCoV-19/South Africa/KRISP-0568/2020|EPI ISL 498106|B.1.1|South Africa|2020-07-15	0.0005430956	Africa
Africa|hCoV-19/Ghana/34928 S21/2020|EPI ISL 515087|A.11|Ghana|2020-05-23	Africa|hCoV-19/South Africa/KRISP-0568/2020|EPI ISL 498106|B.1.1|South Africa|2020-07-15	0.0006470828	Africa
Africa|hCoV-19/Ghana/34980 S22/2020|EPI ISL 515088|B.1.1|Ghana|2020-05-23	Africa|hCoV-19/South Africa/KRISP-0568/2020|EPI ISL 498106|B.1.1|South Africa|2020-07-15	0.0001039365	Africa
Africa|hCoV-19/Ghana/34983 S40/2020|EPI ISL 515089|B.1.1|Ghana|2020-05-23	Africa|hCoV-19/South Africa/KRISP-0568/2020|EPI ISL 498106|B.1.1|South Africa|2020-07-15	0.0001706049	Africa
Africa|hCoV-19/Ghana/35012 S17/2020|EPI ISL 515090|B.1.1|Ghana|2020-05-23	Africa|hCoV-19/South Africa/KRISP-0568/2020|EPI ISL 498106|B.1.1|South Africa|2020-07-15	0.0001680142	Africa
Africa|hCoV-19/Ghana/35019 S18/2020|EPI ISL 515091|B.1.1|Ghana|2020-05-23	Africa|hCoV-19/South Africa/KRISP-0568/2020|EPI ISL 498106|B.1.1|South Africa|2020-07-15	0.0000687537	Africa
Africa|hCoV-19/Ghana/35183 S24/2020|EPI ISL 515092|A|Ghana|2020-05-24	Africa|hCoV-19/South Africa/KRISP-0568/2020|EPI ISL 498106|B.1.1|South Africa|2020-07-15	0.0000695377	Africa
Africa|hCoV-19/Ghana/35280 S41/2020|EPI ISL 515093|A|Ghana|2020-05-24	Africa|hCoV-19/South Africa/KRISP-0568/2020|EPI ISL 498106|B.1.1|South Africa|2020-07-15	0.0005512278	Africa
Africa|hCoV-19/Ghana/35394 S49/2020|EPI ISL 515094|B.1.1.307|Ghana|2020-05-24	Africa|hCoV-19/South Africa/KRISP-0568/2020|EPI ISL 498106|B.1.1|South Africa|2020-07-15	0.0001033540	Africa
Africa|hCoV-19/Ghana/35466 S19/2020|EPI ISL 515095|B.1.1|Ghana|2020-05-24	Africa|hCoV-19/South Africa/KRISP-0568/2020|EPI ISL 498106|B.1.1|South Africa|2020-07-15	0.0001364378	Africa
Africa|hCoV-19/Ghana/35563 S37/2020|EPI ISL 515096|A.11|Ghana|2020-05-24	Africa|hCoV-19/South Africa/KRISP-0568/2020|EPI ISL 498106|B.1.1|South Africa|2020-07-15	0.0006723530	Africa
Africa|hCoV-19/Ghana/36523 S23/2020|EPI ISL 515097|A|Ghana|2020-05-27	Africa|hCoV-19/South Africa/KRISP-0568/2020|EPI ISL 498106|B.1.1|South Africa|2020-07-15	0.0002054197	Africa
Africa|hCoV-19/Ghana/81216 S36/2020|EPI ISL 515098|A|Ghana|2020-05-20	Africa|hCoV-19/South Africa/KRISP-0568/2020|EPI ISL 498106|B.1.1|South Africa|2020-07-15	0.0006423493	Africa
Africa|hCoV-19/Ghana/81219 S34/2020|EPI ISL 515099|B.1.1|Ghana|2020-05-20	Africa|hCoV-19/South Africa/KRISP-0568/2020|EPI ISL 498106|B.1.1|South Africa|2020-07-15	0.0000682541	Africa
Africa|hCoV-19/Ghana/82879 S48/2020|EPI ISL 515100|B.1|Ghana|2020-05-20	Africa|hCoV-19/South Africa/KRISP-0568/2020|EPI ISL 498106|B.1.1|South Africa|2020-07-15	0.0003720474	Africa
Africa|hCoV-19/Ghana/83637 S29/2020|EPI ISL 515101|B.1.1|Ghana|2020-05-22	Africa|hCoV-19/South Africa/KRISP-0568/2020|EPI ISL 498106|B.1.1|South Africa|2020-07-15	0.0001012456	Africa
Africa|hCoV-19/Ghana/84049 S31/2020|EPI ISL 515102|B.1|Ghana|2020-05-25	Africa|hCoV-19/South Africa/KRISP-0568/2020|EPI ISL 498106|B.1.1|South Africa|2020-07-15	0.0004042595	Africa
Africa|hCoV-19/Ghana/84162 S45/2020|EPI ISL 515103|A|Ghana|2020-04-25	Africa|hCoV-19/South Africa/KRISP-0568/2020|EPI ISL 498106|B.1.1|South Africa|2020-07-15	0.0005167777	Africa
Africa|hCoV-19/Ghana/84182 S43/2020|EPI ISL 515104|B.1.1|Ghana|2020-05-25	Africa|hCoV-19/South Africa/KRISP-0568/2020|EPI ISL 498106|B.1.1|South Africa|2020-07-15	0.0002388476	Africa
Africa|hCoV-19/Ghana/84210 S44/2020|EPI ISL 515105|A|Ghana|2020-05-24	Africa|hCoV-19/South Africa/KRISP-0568/2020|EPI ISL 498106|B.1.1|South Africa|2020-07-15	0.0005773643	Africa
Africa|hCoV-19/Ghana/84218 S47/2020|EPI ISL 515106|A|Ghana|2020-05-25	Africa|hCoV-19/South Africa/KRISP-0568/2020|EPI ISL 498106|B.1.1|South Africa|2020-07-15	0.0006551970	Africa
Africa|hCoV-19/Ghana/84260 S28/2020|EPI ISL 515107|A|Ghana|2020-05-25	Africa|hCoV-19/South Africa/KRISP-0568/2020|EPI ISL 498106|B.1.1|South Africa|2020-07-15	0.0005427769	Africa
Africa|hCoV-19/Ghana/84279 S42/2020|EPI ISL 515108|B.1|Ghana|2020-05-25	Africa|hCoV-19/South Africa/KRISP-0568/2020|EPI ISL 498106|B.1.1|South Africa|2020-07-15	0.0004069184	Africa
Africa|hCoV-19/Ghana/84301 S35/2020|EPI ISL 515109|A.11|Ghana|2020-05-24	Africa|hCoV-19/South Africa/KRISP-0568/2020|EPI ISL 498106|B.1.1|South Africa|2020-07-15	0.0005263985	Africa
Africa|hCoV-19/Ghana/84430 S51/2020|EPI ISL 515110|B.1.1.307|Ghana|2020-05-25	Africa|hCoV-19/South Africa/KRISP-0568/2020|EPI ISL 498106|B.1.1|South Africa|2020-07-15	0.0001014771	Africa
Africa|hCoV-19/Ghana/84438 S50/2020|EPI ISL 515111|A|Ghana|2020-05-24	Africa|hCoV-19/South Africa/KRISP-0568/2020|EPI ISL 498106|B.1.1|South Africa|2020-07-15	0.0005407595	Africa
Africa|hCoV-19/Ghana/84484 S16/2020|EPI ISL 515112|B.1.1|Ghana|2020-05-25	Africa|hCoV-19/South Africa/KRISP-0568/2020|EPI ISL 498106|B.1.1|South Africa|2020-07-15	0.0001723232	Africa
Africa|hCoV-19/Ghana/KATH23/2020|EPI ISL 515181|A.11|Ghana|2020-03-22	Africa|hCoV-19/South Africa/KRISP-0568/2020|EPI ISL 498106|B.1.1|South Africa|2020-07-15	0.0005042477	Africa
Africa|hCoV-19/Ghana/TTH10/2020|EPI ISL 515182|A|Ghana|2020-03-27	Africa|hCoV-19/South Africa/KRISP-0568/2020|EPI ISL 498106|B.1.1|South Africa|2020-07-15	0.0004705743	Africa
Africa|hCoV-19/Ghana/TTH11/2020|EPI ISL 515183|A|Ghana|2020-03-27	Africa|hCoV-19/South Africa/KRISP-0568/2020|EPI ISL 498106|B.1.1|South Africa|2020-07-15	0.0004721290	Africa
Africa|hCoV-19/Ghana/TTH6/2020|EPI ISL 515248|A|Ghana|2020-03-27	Africa|hCoV-19/South Africa/KRISP-0568/2020|EPI ISL 498106|B.1.1|South Africa|2020-07-15	0.0005294129	Africa
Africa|hCoV-19/Kenya/C1092/2020|EPI ISL 457849|B.1.5|Kenya|2020-04-18	Africa|hCoV-19/South Africa/KRISP-0568/2020|EPI ISL 498106|B.1.1|South Africa|2020-07-15	0.0002098922	Africa
Africa|hCoV-19/Kenya/C1102/2020|EPI ISL 568708|B.1.5|Kenya|2020-04-19	Africa|hCoV-19/South Africa/KRISP-0568/2020|EPI ISL 498106|B.1.1|South Africa|2020-07-15	0.0003083802	Africa
Africa|hCoV-19/Kenya/C1162/2020|EPI ISL 457850|B.1.5|Kenya|2020-04-19	Africa|hCoV-19/South Africa/KRISP-0568/2020|EPI ISL 498106|B.1.1|South Africa|2020-07-15	0.0001730652	Africa
Africa|hCoV-19/Kenya/C1216/2020|EPI ISL 457854|B.1.5|Kenya|2020-04-19	Africa|hCoV-19/South Africa/KRISP-0568/2020|EPI ISL 498106|B.1.1|South Africa|2020-07-15	0.0002016326	Africa
Africa|hCoV-19/Kenya/C1292/2020|EPI ISL 457856|B|Kenya|2020-04-20	Africa|hCoV-19/South Africa/KRISP-0568/2020|EPI ISL 498106|B.1.1|South Africa|2020-07-15	0.0002056562	Africa
Africa|hCoV-19/Kenya/C1357/2020|EPI ISL 457858|B.1.5|Kenya|2020-04-20	Africa|hCoV-19/South Africa/KRISP-0568/2020|EPI ISL 498106|B.1.1|South Africa|2020-07-15	0.0001755991	Africa
Africa|hCoV-19/Kenya/C1422/2020|EPI ISL 457861|B.1|Kenya|2020-04-20	Africa|hCoV-19/South Africa/KRISP-0568/2020|EPI ISL 498106|B.1.1|South Africa|2020-07-15	0.0002116972	Africa
Africa|hCoV-19/Kenya/C1499/2020|EPI ISL 457863|B.1.5|Kenya|2020-04-20	Africa|hCoV-19/South Africa/KRISP-0568/2020|EPI ISL 498106|B.1.1|South Africa|2020-07-15	0.0002056378	Africa
Africa|hCoV-19/Kenya/C1646/2020|EPI ISL 457865|B.1.5|Kenya|2020-04-21	Africa|hCoV-19/South Africa/KRISP-0568/2020|EPI ISL 498106|B.1.1|South Africa|2020-07-15	0.0001776388	Africa
Africa|hCoV-19/Kenya/C1739/2020|EPI ISL 457866|B|Kenya|2020-04-22	Africa|hCoV-19/South Africa/KRISP-0568/2020|EPI ISL 498106|B.1.1|South Africa|2020-07-15	0.0002110844	Africa
Africa|hCoV-19/Kenya/C1751/2020|EPI ISL 457867|B.1.5|Kenya|2020-04-22	Africa|hCoV-19/South Africa/KRISP-0568/2020|EPI ISL 498106|B.1.1|South Africa|2020-07-15	0.0001680124	Africa
Africa|hCoV-19/Kenya/C21582/2020|EPI ISL 568872|B.1|Kenya|2020-06-22	Africa|hCoV-19/South Africa/KRISP-0568/2020|EPI ISL 498106|B.1.1|South Africa|2020-07-15	0.0004369618	Africa
Africa|hCoV-19/Kenya/C22/2020|EPI ISL 457845|B.1.5|Kenya|2020-03-17	Africa|hCoV-19/South Africa/KRISP-0568/2020|EPI ISL 498106|B.1.1|South Africa|2020-07-15	0.0001758029	Africa
Africa|hCoV-19/Kenya/C2439/2020|EPI ISL 457877|B.1.5|Kenya|2020-04-24	Africa|hCoV-19/South Africa/KRISP-0568/2020|EPI ISL 498106|B.1.1|South Africa|2020-07-15	0.0002376195	Africa
Africa|hCoV-19/Kenya/C2449/2020|EPI ISL 457878|B.1.5|Kenya|2020-04-24	Africa|hCoV-19/South Africa/KRISP-0568/2020|EPI ISL 498106|B.1.1|South Africa|2020-07-15	0.0002432695	Africa
Africa|hCoV-19/Kenya/C2469/2020|EPI ISL 457879|B.1.5|Kenya|2020-04-24	Africa|hCoV-19/South Africa/KRISP-0568/2020|EPI ISL 498106|B.1.1|South Africa|2020-07-15	0.0001705043	Africa
Africa|hCoV-19/Kenya/C253/2020|EPI ISL 457868|B.1|Kenya|2020-04-03	Africa|hCoV-19/South Africa/KRISP-0568/2020|EPI ISL 498106|B.1.1|South Africa|2020-07-15	0.0002016279	Africa
Africa|hCoV-19/Kenya/C256/2020|EPI ISL 568697|B.1.5|Kenya|2020-04-04	Africa|hCoV-19/South Africa/KRISP-0568/2020|EPI ISL 498106|B.1.1|South Africa|2020-07-15	0.0002443961	Africa
Africa|hCoV-19/Kenya/C2582/2020|EPI ISL 457883|B.1.5|Kenya|2020-04-25	Africa|hCoV-19/South Africa/KRISP-0568/2020|EPI ISL 498106|B.1.1|South Africa|2020-07-15	0.0002421505	Africa
Africa|hCoV-19/Kenya/C2685/2020|EPI ISL 457884|B.1.5|Kenya|2020-04-25	Africa|hCoV-19/South Africa/KRISP-0568/2020|EPI ISL 498106|B.1.1|South Africa|2020-07-15	0.0002356569	Africa
Africa|hCoV-19/Kenya/C2777/2020|EPI ISL 457887|B.1|Kenya|2020-04-26	Africa|hCoV-19/South Africa/KRISP-0568/2020|EPI ISL 498106|B.1.1|South Africa|2020-07-15	0.0001776325	Africa
Africa|hCoV-19/Kenya/C2826/2020|EPI ISL 457891|B.1.5|Kenya|2020-04-27	Africa|hCoV-19/South Africa/KRISP-0568/2020|EPI ISL 498106|B.1.1|South Africa|2020-07-15	0.0001697058	Africa
Africa|hCoV-19/Kenya/C2847/2020|EPI ISL 457892|B.1.5|Kenya|2020-04-27	Africa|hCoV-19/South Africa/KRISP-0568/2020|EPI ISL 498106|B.1.1|South Africa|2020-07-15	0.0001756177	Africa
Africa|hCoV-19/Kenya/C293/2020|EPI ISL 457871|A|Kenya|2020-04-04	Africa|hCoV-19/South Africa/KRISP-0568/2020|EPI ISL 498106|B.1.1|South Africa|2020-07-15	0.0004878878	Africa
Africa|hCoV-19/Kenya/C310/2020|EPI ISL 457874|B.4|Kenya|2020-04-04	Africa|hCoV-19/South Africa/KRISP-0568/2020|EPI ISL 498106|B.1.1|South Africa|2020-07-15	0.0006511221	Africa
Africa|hCoV-19/Kenya/C3129/2020|EPI ISL 457897|B.1.5|Kenya|2020-04-28	Africa|hCoV-19/South Africa/KRISP-0568/2020|EPI ISL 498106|B.1.1|South Africa|2020-07-15	0.0002026929	Africa
Africa|hCoV-19/Kenya/C314/2020|EPI ISL 457875|A|Kenya|2020-04-04	Africa|hCoV-19/South Africa/KRISP-0568/2020|EPI ISL 498106|B.1.1|South Africa|2020-07-15	0.0005378336	Africa
Africa|hCoV-19/Kenya/C316/2020|EPI ISL 457876|B.4|Kenya|2020-04-04	Africa|hCoV-19/South Africa/KRISP-0568/2020|EPI ISL 498106|B.1.1|South Africa|2020-07-15	0.0006571180	Africa
Africa|hCoV-19/Kenya/C3194/2020|EPI ISL 457901|B.1.5|Kenya|2020-04-28	Africa|hCoV-19/South Africa/KRISP-0568/2020|EPI ISL 498106|B.1.1|South Africa|2020-07-15	0.0002421444	Africa
Africa|hCoV-19/Kenya/C3205/2020|EPI ISL 457902|B.1.5|Kenya|2020-04-28	Africa|hCoV-19/South Africa/KRISP-0568/2020|EPI ISL 498106|B.1.1|South Africa|2020-07-15	0.0001715101	Africa
Africa|hCoV-19/Kenya/C3208/2020|EPI ISL 457903|B.1.5|Kenya|2020-04-28	Africa|hCoV-19/South Africa/KRISP-0568/2020|EPI ISL 498106|B.1.1|South Africa|2020-07-15	0.0001751563	Africa
Africa|hCoV-19/Kenya/C3381/2020|EPI ISL 568714|B.1.5|Kenya|2020-04-30	Africa|hCoV-19/South Africa/KRISP-0568/2020|EPI ISL 498106|B.1.1|South Africa|2020-07-15	0.0002036511	Africa
Africa|hCoV-19/Kenya/C3427/2020|EPI ISL 457906|B.1.5|Kenya|2020-04-29	Africa|hCoV-19/South Africa/KRISP-0568/2020|EPI ISL 498106|B.1.1|South Africa|2020-07-15	0.0002373770	Africa
Africa|hCoV-19/Kenya/C3457/2020|EPI ISL 568715|B.1|Kenya|2020-04-30	Africa|hCoV-19/South Africa/KRISP-0568/2020|EPI ISL 498106|B.1.1|South Africa|2020-07-15	0.0002769626	Africa
Africa|hCoV-19/Kenya/C3739/2020|EPI ISL 568717|B.1.5|Kenya|2020-05-04	Africa|hCoV-19/South Africa/KRISP-0568/2020|EPI ISL 498106|B.1.1|South Africa|2020-07-15	0.0001697058	Africa
Africa|hCoV-19/Kenya/C389/2020|EPI ISL 568698|B.1.5|Kenya|2020-04-07	Africa|hCoV-19/South Africa/KRISP-0568/2020|EPI ISL 498106|B.1.1|South Africa|2020-07-15	0.0001712106	Africa
Africa|hCoV-19/Kenya/C3980/2020|EPI ISL 568719|B.1|Kenya|2020-05-05	Africa|hCoV-19/South Africa/KRISP-0568/2020|EPI ISL 498106|B.1.1|South Africa|2020-07-15	0.0002050548	Africa
Africa|hCoV-19/Kenya/C4083/2020|EPI ISL 568721|B.1.5|Kenya|2020-05-05	Africa|hCoV-19/South Africa/KRISP-0568/2020|EPI ISL 498106|B.1.1|South Africa|2020-07-15	0.0002455244	Africa
Africa|hCoV-19/Kenya/C4195/2020|EPI ISL 568723|B.1.5|Kenya|2020-06-05	Africa|hCoV-19/South Africa/KRISP-0568/2020|EPI ISL 498106|B.1.1|South Africa|2020-07-15	0.0001697117	Africa
Africa|hCoV-19/Kenya/C4199/2020|EPI ISL 568724|B.1.5|Kenya|2020-05-06	Africa|hCoV-19/South Africa/KRISP-0568/2020|EPI ISL 498106|B.1.1|South Africa|2020-07-15	0.0002399947	Africa
Africa|hCoV-19/Kenya/C4214/2020|EPI ISL 568725|B.1|Kenya|2020-06-05	Africa|hCoV-19/South Africa/KRISP-0568/2020|EPI ISL 498106|B.1.1|South Africa|2020-07-15	0.0002016190	Africa
Africa|hCoV-19/Kenya/C4419/2020|EPI ISL 568727|B.1|Kenya|2020-05-07	Africa|hCoV-19/South Africa/KRISP-0568/2020|EPI ISL 498106|B.1.1|South Africa|2020-07-15	0.0002690958	Africa
Africa|hCoV-19/Kenya/C4420/2020|EPI ISL 568728|B.1.5|Kenya|2020-05-07	Africa|hCoV-19/South Africa/KRISP-0568/2020|EPI ISL 498106|B.1.1|South Africa|2020-07-15	0.0002422030	Africa
Africa|hCoV-19/Kenya/C4585/2020|EPI ISL 568730|B.1.5|Kenya|2020-05-08	Africa|hCoV-19/South Africa/KRISP-0568/2020|EPI ISL 498106|B.1.1|South Africa|2020-07-15	0.0002036599	Africa
Africa|hCoV-19/Kenya/C460/2020|EPI ISL 457910|B.1.5|Kenya|2020-04-08	Africa|hCoV-19/South Africa/KRISP-0568/2020|EPI ISL 498106|B.1.1|South Africa|2020-07-15	0.0001740348	Africa
Africa|hCoV-19/Kenya/C4691/2020|EPI ISL 568733|B.1.5|Kenya|2020-05-09	Africa|hCoV-19/South Africa/KRISP-0568/2020|EPI ISL 498106|B.1.1|South Africa|2020-07-15	0.0001720352	Africa
Africa|hCoV-19/Kenya/C4710/2020|EPI ISL 568735|B.1.5|Kenya|2020-05-08	Africa|hCoV-19/South Africa/KRISP-0568/2020|EPI ISL 498106|B.1.1|South Africa|2020-07-15	0.0002688570	Africa
Africa|hCoV-19/Kenya/C4717/2020|EPI ISL 568737|B.1.5|Kenya|2020-05-08	Africa|hCoV-19/South Africa/KRISP-0568/2020|EPI ISL 498106|B.1.1|South Africa|2020-07-15	0.0002128611	Africa
Africa|hCoV-19/Kenya/C4872/2020|EPI ISL 568741|B.1.5|Kenya|2020-05-08	Africa|hCoV-19/South Africa/KRISP-0568/2020|EPI ISL 498106|B.1.1|South Africa|2020-07-15	0.0002055716	Africa
Africa|hCoV-19/Kenya/C4895/2020|EPI ISL 568742|B.1.5|Kenya|2020-05-08	Africa|hCoV-19/South Africa/KRISP-0568/2020|EPI ISL 498106|B.1.1|South Africa|2020-07-15	0.0002743419	Africa
Africa|hCoV-19/Kenya/C5008/2020|EPI ISL 568744|B.1|Kenya|2020-05-08	Africa|hCoV-19/South Africa/KRISP-0568/2020|EPI ISL 498106|B.1.1|South Africa|2020-07-15	0.0002098171	Africa
Africa|hCoV-19/Kenya/C5011/2020|EPI ISL 568745|B.1.5|Kenya|2020-05-08	Africa|hCoV-19/South Africa/KRISP-0568/2020|EPI ISL 498106|B.1.1|South Africa|2020-07-15	0.0002399699	Africa
Africa|hCoV-19/Kenya/C5119/2020|EPI ISL 568750|B.1|Kenya|2020-05-09	Africa|hCoV-19/South Africa/KRISP-0568/2020|EPI ISL 498106|B.1.1|South Africa|2020-07-15	0.0002036739	Africa
Africa|hCoV-19/Kenya/C5177/2020|EPI ISL 568752|B.1.5|Kenya|2020-05-09	Africa|hCoV-19/South Africa/KRISP-0568/2020|EPI ISL 498106|B.1.1|South Africa|2020-07-15	0.0002057246	Africa
Africa|hCoV-19/Kenya/C5178/2020|EPI ISL 568753|B.1.5|Kenya|2020-05-09	Africa|hCoV-19/South Africa/KRISP-0568/2020|EPI ISL 498106|B.1.1|South Africa|2020-07-15	0.0002117790	Africa
Africa|hCoV-19/Kenya/C5246/2020|EPI ISL 568754|B.1.5|Kenya|2020-05-09	Africa|hCoV-19/South Africa/KRISP-0568/2020|EPI ISL 498106|B.1.1|South Africa|2020-07-15	0.0002038839	Africa
Africa|hCoV-19/Kenya/C5288/2020|EPI ISL 568755|B.1.5|Kenya|2020-05-10	Africa|hCoV-19/South Africa/KRISP-0568/2020|EPI ISL 498106|B.1.1|South Africa|2020-07-15	0.0002771431	Africa
Africa|hCoV-19/Kenya/C5289/2020|EPI ISL 568756|B.1.5|Kenya|2020-05-10	Africa|hCoV-19/South Africa/KRISP-0568/2020|EPI ISL 498106|B.1.1|South Africa|2020-07-15	0.0001764787	Africa
Africa|hCoV-19/Kenya/C5328/2020|EPI ISL 568760|B.1.5|Kenya|2020-05-10	Africa|hCoV-19/South Africa/KRISP-0568/2020|EPI ISL 498106|B.1.1|South Africa|2020-07-15	0.0002057616	Africa
Africa|hCoV-19/Kenya/C5335/2020|EPI ISL 568762|B.1.5|Kenya|2020-05-10	Africa|hCoV-19/South Africa/KRISP-0568/2020|EPI ISL 498106|B.1.1|South Africa|2020-07-15	0.0002059385	Africa
Africa|hCoV-19/Kenya/C5384/2020|EPI ISL 568764|B.1.5|Kenya|2020-05-10	Africa|hCoV-19/South Africa/KRISP-0568/2020|EPI ISL 498106|B.1.1|South Africa|2020-07-15	0.0002688480	Africa
Africa|hCoV-19/Kenya/C54/2020|EPI ISL 457847|B.1|Kenya|2020-03-24	Africa|hCoV-19/South Africa/KRISP-0568/2020|EPI ISL 498106|B.1.1|South Africa|2020-07-15	0.0002397129	Africa
Africa|hCoV-19/Kenya/C544/2020|EPI ISL 457911|B.1.5|Kenya|2020-04-10	Africa|hCoV-19/South Africa/KRISP-0568/2020|EPI ISL 498106|B.1.1|South Africa|2020-07-15	0.0001740409	Africa
Africa|hCoV-19/Kenya/C5442/2020|EPI ISL 568767|B.1.5|Kenya|2020-05-10	Africa|hCoV-19/South Africa/KRISP-0568/2020|EPI ISL 498106|B.1.1|South Africa|2020-07-15	0.0002376196	Africa
Africa|hCoV-19/Kenya/C569/2020|EPI ISL 568700|B.1|Kenya|2020-04-12	Africa|hCoV-19/South Africa/KRISP-0568/2020|EPI ISL 498106|B.1.1|South Africa|2020-07-15	0.0002097072	Africa
Africa|hCoV-19/Kenya/C5695/2020|EPI ISL 568770|B.1.5|Kenya|2020-05-11	Africa|hCoV-19/South Africa/KRISP-0568/2020|EPI ISL 498106|B.1.1|South Africa|2020-07-15	0.0002715761	Africa
Africa|hCoV-19/Kenya/C5701/2020|EPI ISL 568772|B.1|Kenya|2020-05-11	Africa|hCoV-19/South Africa/KRISP-0568/2020|EPI ISL 498106|B.1.1|South Africa|2020-07-15	0.0002036650	Africa
Africa|hCoV-19/Kenya/C571/2020|EPI ISL 568702|A|Kenya|2020-04-12	Africa|hCoV-19/South Africa/KRISP-0568/2020|EPI ISL 498106|B.1.1|South Africa|2020-07-15	0.0005041969	Africa
Africa|hCoV-19/Kenya/C5767/2020|EPI ISL 568773|B.1.5|Kenya|2020-05-11	Africa|hCoV-19/South Africa/KRISP-0568/2020|EPI ISL 498106|B.1.1|South Africa|2020-07-15	0.0003145806	Africa
Africa|hCoV-19/Kenya/C5811/2020|EPI ISL 568775|B.1.5|Kenya|2020-05-11	Africa|hCoV-19/South Africa/KRISP-0568/2020|EPI ISL 498106|B.1.1|South Africa|2020-07-15	0.0002036648	Africa
Africa|hCoV-19/Kenya/C5813/2020|EPI ISL 568776|B.1|Kenya|2020-05-11	Africa|hCoV-19/South Africa/KRISP-0568/2020|EPI ISL 498106|B.1.1|South Africa|2020-07-15	0.0002057246	Africa
Africa|hCoV-19/Kenya/C5835/2020|EPI ISL 568777|B.1.5|Kenya|2020-05-12	Africa|hCoV-19/South Africa/KRISP-0568/2020|EPI ISL 498106|B.1.1|South Africa|2020-07-15	0.0002398551	Africa
Africa|hCoV-19/Kenya/C587/2020|EPI ISL 457912|B.1.5|Kenya|2020-04-11	Africa|hCoV-19/South Africa/KRISP-0568/2020|EPI ISL 498106|B.1.1|South Africa|2020-07-15	0.0002087829	Africa
Africa|hCoV-19/Kenya/C589/2020|EPI ISL 457913|B.1.5|Kenya|2020-04-11	Africa|hCoV-19/South Africa/KRISP-0568/2020|EPI ISL 498106|B.1.1|South Africa|2020-07-15	0.0001712223	Africa
Africa|hCoV-19/Kenya/C5902/2020|EPI ISL 568779|B.1.5|Kenya|2020-05-12	Africa|hCoV-19/South Africa/KRISP-0568/2020|EPI ISL 498106|B.1.1|South Africa|2020-07-15	0.0002077760	Africa
Africa|hCoV-19/Kenya/C5911/2020|EPI ISL 568780|B.1.5|Kenya|2020-05-12	Africa|hCoV-19/South Africa/KRISP-0568/2020|EPI ISL 498106|B.1.1|South Africa|2020-07-15	0.0002077234	Africa
Africa|hCoV-19/Kenya/C5914/2020|EPI ISL 568782|B.1.5|Kenya|2020-05-12	Africa|hCoV-19/South Africa/KRISP-0568/2020|EPI ISL 498106|B.1.1|South Africa|2020-07-15	0.0002378456	Africa
Africa|hCoV-19/Kenya/C6186/2020|EPI ISL 568787|B.1.5|Kenya|2020-05-13	Africa|hCoV-19/South Africa/KRISP-0568/2020|EPI ISL 498106|B.1.1|South Africa|2020-07-15	0.0002743550	Africa
Africa|hCoV-19/Kenya/C6255/2020|EPI ISL 568790|B.1.1.33|Kenya|2020-05-13	Africa|hCoV-19/South Africa/KRISP-0568/2020|EPI ISL 498106|B.1.1|South Africa|2020-07-15	0.0002717387	Africa
Africa|hCoV-19/Kenya/C6298/2020|EPI ISL 568792|B.1|Kenya|2020-05-13	Africa|hCoV-19/South Africa/KRISP-0568/2020|EPI ISL 498106|B.1.1|South Africa|2020-07-15	0.0002096683	Africa
Africa|hCoV-19/Kenya/C6369/2020|EPI ISL 568794|B.1|Kenya|2020-05-14	Africa|hCoV-19/South Africa/KRISP-0568/2020|EPI ISL 498106|B.1.1|South Africa|2020-07-15	0.0002791917	Africa
Africa|hCoV-19/Kenya/C6380/2020|EPI ISL 568798|B.1.5|Kenya|2020-05-15	Africa|hCoV-19/South Africa/KRISP-0568/2020|EPI ISL 498106|B.1.1|South Africa|2020-07-15	0.0001748744	Africa
Africa|hCoV-19/Kenya/C6384/2020|EPI ISL 568799|B.1|Kenya|2020-05-14	Africa|hCoV-19/South Africa/KRISP-0568/2020|EPI ISL 498106|B.1.1|South Africa|2020-07-15	0.0002056490	Africa
Africa|hCoV-19/Kenya/C639/2020|EPI ISL 568703|B|Kenya|2020-04-14	Africa|hCoV-19/South Africa/KRISP-0568/2020|EPI ISL 498106|B.1.1|South Africa|2020-07-15	0.0003142577	Africa
Africa|hCoV-19/Kenya/C6518/2020|EPI ISL 568803|B.1.5|Kenya|2020-05-14	Africa|hCoV-19/South Africa/KRISP-0568/2020|EPI ISL 498106|B.1.1|South Africa|2020-07-15	0.0002811342	Africa
Africa|hCoV-19/Kenya/C6524/2020|EPI ISL 568805|A|Kenya|2020-05-14	Africa|hCoV-19/South Africa/KRISP-0568/2020|EPI ISL 498106|B.1.1|South Africa|2020-07-15	0.0005520317	Africa
Africa|hCoV-19/Kenya/C656/2020|EPI ISL 457915|B.1.5|Kenya|2020-04-13	Africa|hCoV-19/South Africa/KRISP-0568/2020|EPI ISL 498106|B.1.1|South Africa|2020-07-15	0.0002352484	Africa
Africa|hCoV-19/Kenya/C6564/2020|EPI ISL 568806|B.1.5|Kenya|2020-05-14	Africa|hCoV-19/South Africa/KRISP-0568/2020|EPI ISL 498106|B.1.1|South Africa|2020-07-15	0.0002822677	Africa
Africa|hCoV-19/Kenya/C6878/2020|EPI ISL 568813|B.1.1|Kenya|2020-05-15	Africa|hCoV-19/South Africa/KRISP-0568/2020|EPI ISL 498106|B.1.1|South Africa|2020-07-15	0.0000712668	Africa
Africa|hCoV-19/Kenya/C6914/2020|EPI ISL 568817|B.1|Kenya|2020-05-15	Africa|hCoV-19/South Africa/KRISP-0568/2020|EPI ISL 498106|B.1.1|South Africa|2020-07-15	0.0003143496	Africa
Africa|hCoV-19/Kenya/C7081/2020|EPI ISL 568824|B.1.5|Kenya|2020-05-16	Africa|hCoV-19/South Africa/KRISP-0568/2020|EPI ISL 498106|B.1.1|South Africa|2020-07-15	0.0002136892	Africa
Africa|hCoV-19/Kenya/C713/2020|EPI ISL 457920|B.1.5|Kenya|2020-04-14	Africa|hCoV-19/South Africa/KRISP-0568/2020|EPI ISL 498106|B.1.1|South Africa|2020-07-15	0.0002016277	Africa
Africa|hCoV-19/Kenya/C7579/2020|EPI ISL 568842|A|Kenya|2020-05-16	Africa|hCoV-19/South Africa/KRISP-0568/2020|EPI ISL 498106|B.1.1|South Africa|2020-07-15	0.0005535099	Africa
Africa|hCoV-19/Kenya/C7605/2020|EPI ISL 568847|A|Kenya|2020-05-16	Africa|hCoV-19/South Africa/KRISP-0568/2020|EPI ISL 498106|B.1.1|South Africa|2020-07-15	0.0005430533	Africa
Africa|hCoV-19/Kenya/C787/2020|EPI ISL 457921|B.1.5|Kenya|2020-04-15	Africa|hCoV-19/South Africa/KRISP-0568/2020|EPI ISL 498106|B.1.1|South Africa|2020-07-15	0.0001680125	Africa
Africa|hCoV-19/Kenya/C7949/2020|EPI ISL 568852|B.1|Kenya|2020-05-18	Africa|hCoV-19/South Africa/KRISP-0568/2020|EPI ISL 498106|B.1.1|South Africa|2020-07-15	0.0003149725	Africa
Africa|hCoV-19/Kenya/C815/2020|EPI ISL 568706|B.1|Kenya|2020-04-16	Africa|hCoV-19/South Africa/KRISP-0568/2020|EPI ISL 498106|B.1.1|South Africa|2020-07-15	0.0002445032	Africa
Africa|hCoV-19/Kenya/C8240/2020|EPI ISL 568855|B.1.5|Kenya|2020-05-19	Africa|hCoV-19/South Africa/KRISP-0568/2020|EPI ISL 498106|B.1.1|South Africa|2020-07-15	0.0002459723	Africa
Africa|hCoV-19/Kenya/C926/2020|EPI ISL 457928|B.1.5|Kenya|2020-04-17	Africa|hCoV-19/South Africa/KRISP-0568/2020|EPI ISL 498106|B.1.1|South Africa|2020-07-15	0.0002028135	Africa
Africa|hCoV-19/Kenya/D5/2020|EPI ISL 457999|B.1|Kenya|2020-05-22	Africa|hCoV-19/South Africa/KRISP-0568/2020|EPI ISL 498106|B.1.1|South Africa|2020-07-15	0.0004475036	Africa
Africa|hCoV-19/Kenya/D6/2020|EPI ISL 458000|B.40|Kenya|2020-03-17	Africa|hCoV-19/South Africa/KRISP-0568/2020|EPI ISL 498106|B.1.1|South Africa|2020-07-15	0.0005737519	Africa
Africa|hCoV-19/Kenya/NIC 059/2020|EPI ISL 457827|B.40|Kenya|2020-03	Africa|hCoV-19/South Africa/KRISP-0568/2020|EPI ISL 498106|B.1.1|South Africa|2020-07-15	0.0005092561	Africa
Africa|hCoV-19/Kenya/NIC 084/2020|EPI ISL 457828|B|Kenya|2020-03	Africa|hCoV-19/South Africa/KRISP-0568/2020|EPI ISL 498106|B.1.1|South Africa|2020-07-15	0.0004705838	Africa
Africa|hCoV-19/Kenya/NIC 087/2020|EPI ISL 457829|B.1.1.20|Kenya|2020-03	Africa|hCoV-19/South Africa/KRISP-0568/2020|EPI ISL 498106|B.1.1|South Africa|2020-07-15	0.0001015653	Africa
Africa|hCoV-19/Kenya/NIC 089/2020|EPI ISL 457830|B.1.1.20|Kenya|2020-03	Africa|hCoV-19/South Africa/KRISP-0568/2020|EPI ISL 498106|B.1.1|South Africa|2020-07-15	0.0001056678	Africa
Africa|hCoV-19/Kenya/NIC 168/2020|EPI ISL 457832|B.1.255|Kenya|2020-03	Africa|hCoV-19/South Africa/KRISP-0568/2020|EPI ISL 498106|B.1.1|South Africa|2020-07-15	0.0002422116	Africa
Africa|hCoV-19/Kenya/NIC 187/2020|EPI ISL 457833|B.1.5|Kenya|2020-03-20	Africa|hCoV-19/South Africa/KRISP-0568/2020|EPI ISL 498106|B.1.1|South Africa|2020-07-15	0.0002352326	Africa
Africa|hCoV-19/Kenya/NIC 196/2020|EPI ISL 457834|B.1.1|Kenya|2020-03-21	Africa|hCoV-19/South Africa/KRISP-0568/2020|EPI ISL 498106|B.1.1|South Africa|2020-07-15	0.0000702360	Africa
Africa|hCoV-19/Kenya/NIC 248/2020|EPI ISL 457836|B.40|Kenya|2020-03-23	Africa|hCoV-19/South Africa/KRISP-0568/2020|EPI ISL 498106|B.1.1|South Africa|2020-07-15	0.0004453124	Africa
Africa|hCoV-19/Kenya/NIC 266/2020|EPI ISL 457838|B.6|Kenya|2020-03-24	Africa|hCoV-19/South Africa/KRISP-0568/2020|EPI ISL 498106|B.1.1|South Africa|2020-07-15	0.0005470724	Africa
Africa|hCoV-19/Kenya/NIC 492/2020|EPI ISL 457840|B.1.5|Kenya|2020-03	Africa|hCoV-19/South Africa/KRISP-0568/2020|EPI ISL 498106|B.1.1|South Africa|2020-07-15	0.0001743442	Africa
Africa|hCoV-19/Kenya/NIC 512/2020|EPI ISL 457841|B.1.5|Kenya|2020-03	Africa|hCoV-19/South Africa/KRISP-0568/2020|EPI ISL 498106|B.1.1|South Africa|2020-07-15	0.0001742167	Africa
Africa|hCoV-19/Kenya/NIC 569/2020|EPI ISL 457843|B.1.1|Kenya|2020-03-29	Africa|hCoV-19/South Africa/KRISP-0568/2020|EPI ISL 498106|B.1.1|South Africa|2020-07-15	0.0001007976	Africa
Africa|hCoV-19/Kenya/NIC 593/2020|EPI ISL 457844|B.1.1.316|Kenya|2020-03-29	Africa|hCoV-19/South Africa/KRISP-0568/2020|EPI ISL 498106|B.1.1|South Africa|2020-07-15	0.0001037425	Africa
Africa|hCoV-19/Kenya/S052/2020|EPI ISL 457932|B.4|Kenya|2020-03-14	Africa|hCoV-19/South Africa/KRISP-0568/2020|EPI ISL 498106|B.1.1|South Africa|2020-07-15	0.0006554637	Africa
Africa|hCoV-19/Kenya/S109/2020|EPI ISL 457933|B.4|Kenya|2020-03-23	Africa|hCoV-19/South Africa/KRISP-0568/2020|EPI ISL 498106|B.1.1|South Africa|2020-07-15	0.0006260135	Africa
Africa|hCoV-19/Kenya/S299/2020|EPI ISL 457934|B.1.1.1|Kenya|2020-03-29	Africa|hCoV-19/South Africa/KRISP-0568/2020|EPI ISL 498106|B.1.1|South Africa|2020-07-15	0.0002396555	Africa
Africa|hCoV-19/Madagascar/IP-01650/2020|EPI ISL 508862|B.1|Madagascar|2020-03-20	Africa|hCoV-19/South Africa/KRISP-0568/2020|EPI ISL 498106|B.1.1|South Africa|2020-07-15	0.0002688480	Africa
Africa|hCoV-19/Madagascar/IP-01861/2020|EPI ISL 508863|B.1|Madagascar|2020-03-22	Africa|hCoV-19/South Africa/KRISP-0568/2020|EPI ISL 498106|B.1.1|South Africa|2020-07-15	0.0002688480	Africa
Africa|hCoV-19/Mali/M002593/2020|EPI ISL 487446|A|Mali|2020-04-06	Africa|hCoV-19/South Africa/KRISP-0568/2020|EPI ISL 498106|B.1.1|South Africa|2020-07-15	0.0005378209	Africa
Africa|hCoV-19/Mali/M002615/2020|EPI ISL 487447|A|Mali|2020-04-06	Africa|hCoV-19/South Africa/KRISP-0568/2020|EPI ISL 498106|B.1.1|South Africa|2020-07-15	0.0005042477	Africa
Africa|hCoV-19/Mali/M002616/2020|EPI ISL 487448|A|Mali|2020-04-06	Africa|hCoV-19/South Africa/KRISP-0568/2020|EPI ISL 498106|B.1.1|South Africa|2020-07-15	0.0004714886	Africa
Africa|hCoV-19/Mali/M002618/2020|EPI ISL 487449|A|Mali|2020-04-06	Africa|hCoV-19/South Africa/KRISP-0568/2020|EPI ISL 498106|B.1.1|South Africa|2020-07-15	0.0005378228	Africa
Africa|hCoV-19/Mali/M002644/2020|EPI ISL 487450|A|Mali|2020-04-08	Africa|hCoV-19/South Africa/KRISP-0568/2020|EPI ISL 498106|B.1.1|South Africa|2020-07-15	0.0005714867	Africa
Africa|hCoV-19/Mali/M002659/2020|EPI ISL 487451|A|Mali|2020-04-09	Africa|hCoV-19/South Africa/KRISP-0568/2020|EPI ISL 498106|B.1.1|South Africa|2020-07-15	0.0005041969	Africa
Africa|hCoV-19/Mali/M002663/2020|EPI ISL 487452|A|Mali|2020-04-09	Africa|hCoV-19/South Africa/KRISP-0568/2020|EPI ISL 498106|B.1.1|South Africa|2020-07-15	0.0006050730	Africa
Africa|hCoV-19/Mali/M002667/2020|EPI ISL 487453|B.1|Mali|2020-04-10	Africa|hCoV-19/South Africa/KRISP-0568/2020|EPI ISL 498106|B.1.1|South Africa|2020-07-15	0.0002688480	Africa
Africa|hCoV-19/Mali/M002672/2020|EPI ISL 487454|B|Mali|2020-04-10	Africa|hCoV-19/South Africa/KRISP-0568/2020|EPI ISL 498106|B.1.1|South Africa|2020-07-15	0.0004370662	Africa
Africa|hCoV-19/Mali/M002673/2020|EPI ISL 487455|B.1|Mali|2020-04-10	Africa|hCoV-19/South Africa/KRISP-0568/2020|EPI ISL 498106|B.1.1|South Africa|2020-07-15	0.0002688426	Africa
Africa|hCoV-19/Mali/M002675/2020|EPI ISL 487456|A|Mali|2020-04-10	Africa|hCoV-19/South Africa/KRISP-0568/2020|EPI ISL 498106|B.1.1|South Africa|2020-07-15	0.0005041969	Africa
Africa|hCoV-19/Mali/M002698/2020|EPI ISL 487457|A|Mali|2020-04-12	Africa|hCoV-19/South Africa/KRISP-0568/2020|EPI ISL 498106|B.1.1|South Africa|2020-07-15	0.0004711173	Africa
Africa|hCoV-19/Mali/M002700/2020|EPI ISL 487458|B.1|Mali|2020-04-12	Africa|hCoV-19/South Africa/KRISP-0568/2020|EPI ISL 498106|B.1.1|South Africa|2020-07-15	0.0004049333	Africa
Africa|hCoV-19/Mali/M002703/2020|EPI ISL 487459|B.1|Mali|2020-04-12	Africa|hCoV-19/South Africa/KRISP-0568/2020|EPI ISL 498106|B.1.1|South Africa|2020-07-15	0.0003360668	Africa
Africa|hCoV-19/Mali/M002704/2020|EPI ISL 487460|A|Mali|2020-04-12	Africa|hCoV-19/South Africa/KRISP-0568/2020|EPI ISL 498106|B.1.1|South Africa|2020-07-15	0.0004369340	Africa
Africa|hCoV-19/Mali/M002707/2020|EPI ISL 487461|A|Mali|2020-04-12	Africa|hCoV-19/South Africa/KRISP-0568/2020|EPI ISL 498106|B.1.1|South Africa|2020-07-15	0.0006050993	Africa
Africa|hCoV-19/Mali/M002758/2020|EPI ISL 487462|B.1|Mali|2020-04-13	Africa|hCoV-19/South Africa/KRISP-0568/2020|EPI ISL 498106|B.1.1|South Africa|2020-07-15	0.0003697219	Africa
Africa|hCoV-19/Mali/M002823/2020|EPI ISL 487463|A|Mali|2020-04-14	Africa|hCoV-19/South Africa/KRISP-0568/2020|EPI ISL 498106|B.1.1|South Africa|2020-07-15	0.0005378082	Africa
Africa|hCoV-19/Mali/M002824/2020|EPI ISL 487464|B.1.3|Mali|2020-04-14	Africa|hCoV-19/South Africa/KRISP-0568/2020|EPI ISL 498106|B.1.1|South Africa|2020-07-15	0.0003697045	Africa
Africa|hCoV-19/Mali/M002826/2020|EPI ISL 487465|A|Mali|2020-04-14	Africa|hCoV-19/South Africa/KRISP-0568/2020|EPI ISL 498106|B.1.1|South Africa|2020-07-15	0.0004705743	Africa
Africa|hCoV-19/Mali/M002830/2020|EPI ISL 487466|B.1.275|Mali|2020-04-14	Africa|hCoV-19/South Africa/KRISP-0568/2020|EPI ISL 498106|B.1.1|South Africa|2020-07-15	0.0003361028	Africa
Africa|hCoV-19/Morocco/15N/2020|EPI ISL 458150|B.1.1|Morocco|2020-05-15	Africa|hCoV-19/South Africa/KRISP-0568/2020|EPI ISL 498106|B.1.1|South Africa|2020-07-15	0.0003701435	Africa
Africa|hCoV-19/Morocco/6887/2020|EPI ISL 459965|B.1.1|Morocco|2020-03-03	Africa|hCoV-19/South Africa/KRISP-0568/2020|EPI ISL 498106|B.1.1|South Africa|2020-07-15	0.0000671948	Africa
Africa|hCoV-19/Morocco/6888/2020|EPI ISL 459966|B.1.1|Morocco|2020-03-15	Africa|hCoV-19/South Africa/KRISP-0568/2020|EPI ISL 498106|B.1.1|South Africa|2020-07-15	0.0001680012	Africa
Africa|hCoV-19/Morocco/6889/2020|EPI ISL 459967|B.1.5|Morocco|2020-03-15	Africa|hCoV-19/South Africa/KRISP-0568/2020|EPI ISL 498106|B.1.1|South Africa|2020-07-15	0.0001695619	Africa
Africa|hCoV-19/Morocco/6890/2020|EPI ISL 459968|B.1.5|Morocco|2020-03-17	Africa|hCoV-19/South Africa/KRISP-0568/2020|EPI ISL 498106|B.1.1|South Africa|2020-07-15	0.0002367140	Africa
Africa|hCoV-19/Morocco/6891/2020|EPI ISL 459969|B.1.255|Morocco|2020-03-20	Africa|hCoV-19/South Africa/KRISP-0568/2020|EPI ISL 498106|B.1.1|South Africa|2020-07-15	0.0002377532	Africa
Africa|hCoV-19/Morocco/6892/2020|EPI ISL 459970|B.1.5|Morocco|2020-03-17	Africa|hCoV-19/South Africa/KRISP-0568/2020|EPI ISL 498106|B.1.1|South Africa|2020-07-15	0.0002378881	Africa
Africa|hCoV-19/Morocco/6893/2020|EPI ISL 459971|B.1.153|Morocco|2020-03-18	Africa|hCoV-19/South Africa/KRISP-0568/2020|EPI ISL 498106|B.1.1|South Africa|2020-07-15	0.0004089507	Africa
Africa|hCoV-19/Morocco/6894/2020|EPI ISL 459972|B.1|Morocco|2020-03-20	Africa|hCoV-19/South Africa/KRISP-0568/2020|EPI ISL 498106|B.1.1|South Africa|2020-07-15	0.0003697045	Africa
Africa|hCoV-19/Morocco/6895/2020|EPI ISL 459973|B.1.1|Morocco|2020-03-20	Africa|hCoV-19/South Africa/KRISP-0568/2020|EPI ISL 498106|B.1.1|South Africa|2020-07-15	0.0001007943	Africa
Africa|hCoV-19/Morocco/6897/2020|EPI ISL 459975|B.1.5|Morocco|2020-03-21	Africa|hCoV-19/South Africa/KRISP-0568/2020|EPI ISL 498106|B.1.1|South Africa|2020-07-15	0.0002352404	Africa
Africa|hCoV-19/Morocco/6898/2020|EPI ISL 459976|B.1|Morocco|2020-03-16	Africa|hCoV-19/South Africa/KRISP-0568/2020|EPI ISL 498106|B.1.1|South Africa|2020-07-15	0.0003024864	Africa
Africa|hCoV-19/Morocco/6899/2020|EPI ISL 459977|B.1.1|Morocco|2020-04-21	Africa|hCoV-19/South Africa/KRISP-0568/2020|EPI ISL 498106|B.1.1|South Africa|2020-07-15	0.0001007987	Africa
Africa|hCoV-19/Morocco/6900/2020|EPI ISL 459978|B.1.1.247|Morocco|2020-04-20	Africa|hCoV-19/South Africa/KRISP-0568/2020|EPI ISL 498106|B.1.1|South Africa|2020-07-15	0.0002016183	Africa
Africa|hCoV-19/Morocco/6901/2020|EPI ISL 459979|B.1|Morocco|2020-04-19	Africa|hCoV-19/South Africa/KRISP-0568/2020|EPI ISL 498106|B.1.1|South Africa|2020-07-15	0.0003024601	Africa
Africa|hCoV-19/Morocco/6902/2020|EPI ISL 459980|B.1.1|Morocco|2020-04-19	Africa|hCoV-19/South Africa/KRISP-0568/2020|EPI ISL 498106|B.1.1|South Africa|2020-07-15	0.0002352261	Africa
Africa|hCoV-19/Morocco/6903/2020|EPI ISL 459981|B.1|Morocco|2020-04-19	Africa|hCoV-19/South Africa/KRISP-0568/2020|EPI ISL 498106|B.1.1|South Africa|2020-07-15	0.0004369602	Africa
Africa|hCoV-19/Morocco/6904/2020|EPI ISL 459982|B.1|Morocco|2020-04-18	Africa|hCoV-19/South Africa/KRISP-0568/2020|EPI ISL 498106|B.1.1|South Africa|2020-07-15	0.0004033412	Africa
Africa|hCoV-19/Morocco/6905/2020|EPI ISL 459983|B.1.1|Morocco|2020-04-21	Africa|hCoV-19/South Africa/KRISP-0568/2020|EPI ISL 498106|B.1.1|South Africa|2020-07-15	0.0001680119	Africa
Africa|hCoV-19/Morocco/6906/2020|EPI ISL 459984|B.1.1|Morocco|2020-04-06	Africa|hCoV-19/South Africa/KRISP-0568/2020|EPI ISL 498106|B.1.1|South Africa|2020-07-15	0.0000671948	Africa
Africa|hCoV-19/Morocco/AZ183/2020|EPI ISL 476026|B.1.1|Morocco|2020-05-11	Africa|hCoV-19/South Africa/KRISP-0568/2020|EPI ISL 498106|B.1.1|South Africa|2020-07-15	0.0002688470	Africa
Africa|hCoV-19/Morocco/CA24/2020|EPI ISL 476025|B.1.1|Morocco|2020-05-02	Africa|hCoV-19/South Africa/KRISP-0568/2020|EPI ISL 498106|B.1.1|South Africa|2020-07-15	0.0004033437	Africa
Africa|hCoV-19/Morocco/HMIMV-Rabat102-03/2020|EPI ISL 471456|B.1|Morocco|2020-03-31	Africa|hCoV-19/South Africa/KRISP-0568/2020|EPI ISL 498106|B.1.1|South Africa|2020-07-15	0.0004033397	Africa
Africa|hCoV-19/Morocco/HMIMV-Rabat1025-04/2020|EPI ISL 471457|B.1|Morocco|2020-04-13	Africa|hCoV-19/South Africa/KRISP-0568/2020|EPI ISL 498106|B.1.1|South Africa|2020-07-15	0.0003360961	Africa
Africa|hCoV-19/Morocco/HMIMV-Rabat1429-04/2020|EPI ISL 471458|B.1|Morocco|2020-04-19	Africa|hCoV-19/South Africa/KRISP-0568/2020|EPI ISL 498106|B.1.1|South Africa|2020-07-15	0.0004369808	Africa
Africa|hCoV-19/Morocco/HMIMV-Rabat1435-04/2020|EPI ISL 471459|B.1|Morocco|2020-04-19	Africa|hCoV-19/South Africa/KRISP-0568/2020|EPI ISL 498106|B.1.1|South Africa|2020-07-15	0.0003024672	Africa
Africa|hCoV-19/Morocco/HMIMV-Rabat1462-04/2020|EPI ISL 471460|B.1|Morocco|2020-04-19	Africa|hCoV-19/South Africa/KRISP-0568/2020|EPI ISL 498106|B.1.1|South Africa|2020-07-15	0.0004033412	Africa
Africa|hCoV-19/Morocco/OUA677-19/2020|EPI ISL 451400|B.1.5|Morocco|2020-04-23	Africa|hCoV-19/South Africa/KRISP-0568/2020|EPI ISL 498106|B.1.1|South Africa|2020-07-15	0.0003024804	Africa
Africa|hCoV-19/Morocco/RA85/2020|EPI ISL 467299|B.1|Morocco|2020-05-21	Africa|hCoV-19/South Africa/KRISP-0568/2020|EPI ISL 498106|B.1.1|South Africa|2020-07-15	0.0007734500	Africa
Africa|hCoV-19/Morocco/RMPS-01/2020|EPI ISL 469017|B.1|Morocco|2020-04-13	Africa|hCoV-19/South Africa/KRISP-0568/2020|EPI ISL 498106|B.1.1|South Africa|2020-07-15	0.0002688480	Africa
Africa|hCoV-19/Morocco/RMPS-02/2020|EPI ISL 469049|B.1|Morocco|2020-03-30	Africa|hCoV-19/South Africa/KRISP-0568/2020|EPI ISL 498106|B.1.1|South Africa|2020-07-15	0.0002688597	Africa
Africa|hCoV-19/Morocco/RMPS-03/2020|EPI ISL 469051|B.1|Morocco|2020-04-03	Africa|hCoV-19/South Africa/KRISP-0568/2020|EPI ISL 498106|B.1.1|South Africa|2020-07-15	0.0003697045	Africa
Africa|hCoV-19/Morocco/RMPS-04/2020|EPI ISL 469052|B.1|Morocco|2020-03-30	Africa|hCoV-19/South Africa/KRISP-0568/2020|EPI ISL 498106|B.1.1|South Africa|2020-07-15	0.0002688480	Africa
Africa|hCoV-19/Morocco/RMPS-05/2020|EPI ISL 469053|B.1|Morocco|2020-03-30	Africa|hCoV-19/South Africa/KRISP-0568/2020|EPI ISL 498106|B.1.1|South Africa|2020-07-15	0.0002352372	Africa
Africa|hCoV-19/Morocco/RMPS-06/2020|EPI ISL 469054|B.1|Morocco|2020-04-01	Africa|hCoV-19/South Africa/KRISP-0568/2020|EPI ISL 498106|B.1.1|South Africa|2020-07-15	0.0002688480	Africa
Africa|hCoV-19/Morocco/RMPS-12/2020|EPI ISL 482737|B.1.1|Morocco|2020-05-08	Africa|hCoV-19/South Africa/KRISP-0568/2020|EPI ISL 498106|B.1.1|South Africa|2020-07-15	0.0002736063	Africa
Africa|hCoV-19/Morocco/RMPS-13/2020|EPI ISL 482738|B.1|Morocco|2020-04-10	Africa|hCoV-19/South Africa/KRISP-0568/2020|EPI ISL 498106|B.1.1|South Africa|2020-07-15	0.0002735914	Africa
Africa|hCoV-19/Morocco/RMPS-14/2020|EPI ISL 482739|B.1|Morocco|2020-04-22	Africa|hCoV-19/South Africa/KRISP-0568/2020|EPI ISL 498106|B.1.1|South Africa|2020-07-15	0.0002790298	Africa
Africa|hCoV-19/Morocco/refstage1/2020|EPI ISL 476559|B.1.5|Morocco|2020-02-27	Africa|hCoV-19/South Africa/KRISP-0568/2020|EPI ISL 498106|B.1.1|South Africa|2020-07-15	0.0001680126	Africa
Africa|hCoV-19/Nigeria/AB03-CV135/2020|EPI ISL 527872|B.1.5|Nigeria|2020-05-12	Africa|hCoV-19/South Africa/KRISP-0568/2020|EPI ISL 498106|B.1.1|South Africa|2020-07-15	0.0003057159	Africa
Africa|hCoV-19/Nigeria/ED01-CV155/2020|EPI ISL 527873|B.40|Nigeria|2020-02-21	Africa|hCoV-19/South Africa/KRISP-0568/2020|EPI ISL 498106|B.1.1|South Africa|2020-07-15	0.0005714817	Africa
Africa|hCoV-19/Nigeria/ED02-CV156/2020|EPI ISL 527874|B.40|Nigeria|2020-03-23	Africa|hCoV-19/South Africa/KRISP-0568/2020|EPI ISL 498106|B.1.1|South Africa|2020-07-15	0.0004705837	Africa
Africa|hCoV-19/Nigeria/ED03-CV157/2020|EPI ISL 527875|B.40|Nigeria|2020-03-26	Africa|hCoV-19/South Africa/KRISP-0568/2020|EPI ISL 498106|B.1.1|South Africa|2020-07-15	0.0006243799	Africa
Africa|hCoV-19/Nigeria/ED04-CV158/2020|EPI ISL 527876|A|Nigeria|2020-03-25	Africa|hCoV-19/South Africa/KRISP-0568/2020|EPI ISL 498106|B.1.1|South Africa|2020-07-15	0.0005042063	Africa
Africa|hCoV-19/Nigeria/ED06-CV159/2020|EPI ISL 527877|A|Nigeria|2020-03-25	Africa|hCoV-19/South Africa/KRISP-0568/2020|EPI ISL 498106|B.1.1|South Africa|2020-07-15	0.0005208165	Africa
Africa|hCoV-19/Nigeria/ED07-CV160/2020|EPI ISL 527878|B.40|Nigeria|2020-03-31	Africa|hCoV-19/South Africa/KRISP-0568/2020|EPI ISL 498106|B.1.1|South Africa|2020-07-15	0.0006051751	Africa
Africa|hCoV-19/Nigeria/ED1010-CV215/2020|EPI ISL 527879|B.1.1.229|Nigeria|2020-05-04	Africa|hCoV-19/South Africa/KRISP-0568/2020|EPI ISL 498106|B.1.1|South Africa|2020-07-15	0.0001343983	Africa
Africa|hCoV-19/Nigeria/ED18-CV161/2020|EPI ISL 527880|B.1.5|Nigeria|2020-03-25	Africa|hCoV-19/South Africa/KRISP-0568/2020|EPI ISL 498106|B.1.1|South Africa|2020-07-15	0.0002020760	Africa
Africa|hCoV-19/Nigeria/ED20-CV162/2020|EPI ISL 527881|B.1|Nigeria|2020-03-30	Africa|hCoV-19/South Africa/KRISP-0568/2020|EPI ISL 498106|B.1.1|South Africa|2020-07-15	0.0002688480	Africa
Africa|hCoV-19/Nigeria/ED25-CV163/2020|EPI ISL 527882|B.1.5|Nigeria|2020-05-09	Africa|hCoV-19/South Africa/KRISP-0568/2020|EPI ISL 498106|B.1.1|South Africa|2020-07-15	0.0002016191	Africa
Africa|hCoV-19/Nigeria/ED32-CV164/2020|EPI ISL 527883|B.1.5|Nigeria|2020-05-18	Africa|hCoV-19/South Africa/KRISP-0568/2020|EPI ISL 498106|B.1.1|South Africa|2020-07-15	0.0002033936	Africa
Africa|hCoV-19/Nigeria/ED46-CV165/2020|EPI ISL 527884|B.1.1.229|Nigeria|2020-04-24	Africa|hCoV-19/South Africa/KRISP-0568/2020|EPI ISL 498106|B.1.1|South Africa|2020-07-15	0.0002016149	Africa
Africa|hCoV-19/Nigeria/ED48-CV193/2020|EPI ISL 527885|B.1.5|Nigeria|2020-04-26	Africa|hCoV-19/South Africa/KRISP-0568/2020|EPI ISL 498106|B.1.1|South Africa|2020-07-15	0.0001720877	Africa
Africa|hCoV-19/Nigeria/EK025-CV58/2020|EPI ISL 487098|B.1.1.71|Nigeria|2020-04-19	Africa|hCoV-19/South Africa/KRISP-0568/2020|EPI ISL 498106|B.1.1|South Africa|2020-07-15	0.0002064750	Africa
Africa|hCoV-19/Nigeria/EK084-CV50/2020|EPI ISL 487105|B.1.1.71|Nigeria|2020-04-23	Africa|hCoV-19/South Africa/KRISP-0568/2020|EPI ISL 498106|B.1.1|South Africa|2020-07-15	0.0002016134	Africa
Africa|hCoV-19/Nigeria/EK220-CV54/2020|EPI ISL 487102|B.1.1|Nigeria|2020-05-14	Africa|hCoV-19/South Africa/KRISP-0568/2020|EPI ISL 498106|B.1.1|South Africa|2020-07-15	0.0001682086	Africa
Africa|hCoV-19/Nigeria/EK254-CV60/2020|EPI ISL 487096|B.1.1|Nigeria|2020-05-19	Africa|hCoV-19/South Africa/KRISP-0568/2020|EPI ISL 498106|B.1.1|South Africa|2020-07-15	0.0001726271	Africa
Africa|hCoV-19/Nigeria/EK291-CV115/2020|EPI ISL 527887|B.1.1|Nigeria|2020-06-02	Africa|hCoV-19/South Africa/KRISP-0568/2020|EPI ISL 498106|B.1.1|South Africa|2020-07-15	0.0002016270	Africa
Africa|hCoV-19/Nigeria/KW017-CV24/2020|EPI ISL 455362|B.1.255|Nigeria|2020-04-10	Africa|hCoV-19/South Africa/KRISP-0568/2020|EPI ISL 498106|B.1.1|South Africa|2020-07-15	0.0003024733	Africa
Africa|hCoV-19/Nigeria/KW298-CV48/2020|EPI ISL 487107|A|Nigeria|2020-05-08	Africa|hCoV-19/South Africa/KRISP-0568/2020|EPI ISL 498106|B.1.1|South Africa|2020-07-15	0.0005714597	Africa
Africa|hCoV-19/Nigeria/KW326-CV52/2020|EPI ISL 487103|B.1.1|Nigeria|2020-05-09	Africa|hCoV-19/South Africa/KRISP-0568/2020|EPI ISL 498106|B.1.1|South Africa|2020-07-15	0.0001351396	Africa
Africa|hCoV-19/Nigeria/Lagos01/2020|EPI ISL 413550|B.1.1|Nigeria|2020-02-27	Africa|hCoV-19/South Africa/KRISP-0568/2020|EPI ISL 498106|B.1.1|South Africa|2020-07-15	0.0001020651	Africa
Africa|hCoV-19/Nigeria/NG57752/2020|EPI ISL 462992|B.1.1|Nigeria|2020-03	Africa|hCoV-19/South Africa/KRISP-0568/2020|EPI ISL 498106|B.1.1|South Africa|2020-07-15	0.0001345609	Africa
Africa|hCoV-19/Nigeria/OG007-CV22/2020|EPI ISL 455412|B.40|Nigeria|2020-03-29	Africa|hCoV-19/South Africa/KRISP-0568/2020|EPI ISL 498106|B.1.1|South Africa|2020-07-15	0.0005042289	Africa
Africa|hCoV-19/Nigeria/ON191-CV49/2020|EPI ISL 487106|B.1.246|Nigeria|2020-06-30	Africa|hCoV-19/South Africa/KRISP-0568/2020|EPI ISL 498106|B.1.1|South Africa|2020-07-15	0.0003714896	Africa
Africa|hCoV-19/Nigeria/ON505-CV43/2020|EPI ISL 487112|B.1.246|Nigeria|2020-05-24	Africa|hCoV-19/South Africa/KRISP-0568/2020|EPI ISL 498106|B.1.1|South Africa|2020-07-15	0.0004369411	Africa
Africa|hCoV-19/Nigeria/ON507-CV44/2020|EPI ISL 487111|B.1.1.10|Nigeria|2020-05-24	Africa|hCoV-19/South Africa/KRISP-0568/2020|EPI ISL 498106|B.1.1|South Africa|2020-07-15	0.0002691736	Africa
Africa|hCoV-19/Nigeria/ON595-CV121/2020|EPI ISL 527888|B.1.1.90|Nigeria|2020-06-03	Africa|hCoV-19/South Africa/KRISP-0568/2020|EPI ISL 498106|B.1.1|South Africa|2020-07-15	0.0002352317	Africa
Africa|hCoV-19/Nigeria/ON705-CV153/2020|EPI ISL 527889|B.1.1.1|Nigeria|2020-06-09	Africa|hCoV-19/South Africa/KRISP-0568/2020|EPI ISL 498106|B.1.1|South Africa|2020-07-15	0.0003360589	Africa
Africa|hCoV-19/Nigeria/ON752-CV144/2020|EPI ISL 527890|B.1|Nigeria|2020-06-11	Africa|hCoV-19/South Africa/KRISP-0568/2020|EPI ISL 498106|B.1.1|South Africa|2020-07-15	0.0004036069	Africa
Africa|hCoV-19/Nigeria/ON920-CV152/2020|EPI ISL 527891|B.1.1.220|Nigeria|2020-06-16	Africa|hCoV-19/South Africa/KRISP-0568/2020|EPI ISL 498106|B.1.1|South Africa|2020-07-15	0.0002355007	Africa
Africa|hCoV-19/Nigeria/ON969-CV145/2020|EPI ISL 527892|B.1.1|Nigeria|2020-06-17	Africa|hCoV-19/South Africa/KRISP-0568/2020|EPI ISL 498106|B.1.1|South Africa|2020-07-15	0.0002352466	Africa
Africa|hCoV-19/Nigeria/OS016-CV3/2020|EPI ISL 455413|B.40|Nigeria|2020-03-27	Africa|hCoV-19/South Africa/KRISP-0568/2020|EPI ISL 498106|B.1.1|South Africa|2020-07-15	0.0004719794	Africa
Africa|hCoV-19/Nigeria/OS030-CV5/2020|EPI ISL 455415|A|Nigeria|2020-03-29	Africa|hCoV-19/South Africa/KRISP-0568/2020|EPI ISL 498106|B.1.1|South Africa|2020-07-15	0.0006618808	Africa
Africa|hCoV-19/Nigeria/OS055-CV8/2020|EPI ISL 455418|A|Nigeria|2020-03-29	Africa|hCoV-19/South Africa/KRISP-0568/2020|EPI ISL 498106|B.1.1|South Africa|2020-07-15	0.0006558036	Africa
Africa|hCoV-19/Nigeria/OS060-CV9/2020|EPI ISL 455419|B.1|Nigeria|2020-03-29	Africa|hCoV-19/South Africa/KRISP-0568/2020|EPI ISL 498106|B.1.1|South Africa|2020-07-15	0.0004067679	Africa
Africa|hCoV-19/Nigeria/OS070-CV11/2020|EPI ISL 455422|A|Nigeria|2020-03-29	Africa|hCoV-19/South Africa/KRISP-0568/2020|EPI ISL 498106|B.1.1|South Africa|2020-07-15	0.0006387437	Africa
Africa|hCoV-19/Nigeria/OS085-CV14/2020|EPI ISL 455424|A|Nigeria|2020-03-29	Africa|hCoV-19/South Africa/KRISP-0568/2020|EPI ISL 498106|B.1.1|South Africa|2020-07-15	0.0005378443	Africa
Africa|hCoV-19/Nigeria/OS125-CV20/2020|EPI ISL 455427|A|Nigeria|2020-03-29	Africa|hCoV-19/South Africa/KRISP-0568/2020|EPI ISL 498106|B.1.1|South Africa|2020-07-15	0.0006644242	Africa
Africa|hCoV-19/Nigeria/OS294-CV42/2020|EPI ISL 487113|B.1.5|Nigeria|2020-04-23	Africa|hCoV-19/South Africa/KRISP-0568/2020|EPI ISL 498106|B.1.1|South Africa|2020-07-15	0.0002688534	Africa
Africa|hCoV-19/Nigeria/OS524-CV45/2020|EPI ISL 487110|B.1.22|Nigeria|2020-05-11	Africa|hCoV-19/South Africa/KRISP-0568/2020|EPI ISL 498106|B.1.1|South Africa|2020-07-15	0.0003697045	Africa
Africa|hCoV-19/Nigeria/OS589-CV46/2020|EPI ISL 487109|B.1.22|Nigeria|2020-05-29	Africa|hCoV-19/South Africa/KRISP-0568/2020|EPI ISL 498106|B.1.1|South Africa|2020-07-15	0.0004034617	Africa
Africa|hCoV-19/Nigeria/OY008-CV29/2020|EPI ISL 455429|B.1|Nigeria|2020-03-27	Africa|hCoV-19/South Africa/KRISP-0568/2020|EPI ISL 498106|B.1.1|South Africa|2020-07-15	0.0002688480	Africa
Africa|hCoV-19/Nigeria/OY045A-CV35/2020|EPI ISL 455431|B.40|Nigeria|2020-04-02	Africa|hCoV-19/South Africa/KRISP-0568/2020|EPI ISL 498106|B.1.1|South Africa|2020-07-15	0.0004706944	Africa
Africa|hCoV-19/Nigeria/OY094-CV57/2020|EPI ISL 487099|B.1.1.102|Nigeria|2020-04-24	Africa|hCoV-19/South Africa/KRISP-0568/2020|EPI ISL 498106|B.1.1|South Africa|2020-07-15	0.0001344068	Africa
Africa|hCoV-19/Nigeria/OY175-CV51/2020|EPI ISL 487104|B.1|Nigeria|2020-05-03	Africa|hCoV-19/South Africa/KRISP-0568/2020|EPI ISL 498106|B.1.1|South Africa|2020-07-15	0.0003752196	Africa
Africa|hCoV-19/Nigeria/OY233-CV66/2020|EPI ISL 487091|B.1.246|Nigeria|2020-05-13	Africa|hCoV-19/South Africa/KRISP-0568/2020|EPI ISL 498106|B.1.1|South Africa|2020-07-15	0.0005378425	Africa
Africa|hCoV-19/Nigeria/OY260-CV55/2020|EPI ISL 487101|B.1.265|Nigeria|2020-05-16	Africa|hCoV-19/South Africa/KRISP-0568/2020|EPI ISL 498106|B.1.1|South Africa|2020-07-15	0.0004369411	Africa
Africa|hCoV-19/Nigeria/OY592-CV167/2020|EPI ISL 527898|B.1.265|Nigeria|2020-06-10	Africa|hCoV-19/South Africa/KRISP-0568/2020|EPI ISL 498106|B.1.1|South Africa|2020-07-15	0.0005378732	Africa
Africa|hCoV-19/Nigeria/OY595-CV168/2020|EPI ISL 527899|B.1.265|Nigeria|2020-06-09	Africa|hCoV-19/South Africa/KRISP-0568/2020|EPI ISL 498106|B.1.1|South Africa|2020-07-15	0.0005560168	Africa
Africa|hCoV-19/Nigeria/OY598-CV169/2020|EPI ISL 527900|B.1.1|Nigeria|2020-06-09	Africa|hCoV-19/South Africa/KRISP-0568/2020|EPI ISL 498106|B.1.1|South Africa|2020-07-15	0.0003440208	Africa
Africa|hCoV-19/Nigeria/OY605-CV170/2020|EPI ISL 527901|B.1.1|Nigeria|2020-06-12	Africa|hCoV-19/South Africa/KRISP-0568/2020|EPI ISL 498106|B.1.1|South Africa|2020-07-15	0.0003696718	Africa
Africa|hCoV-19/Nigeria/OY608-CV172/2020|EPI ISL 527903|B.1.1|Nigeria|2020-06-11	Africa|hCoV-19/South Africa/KRISP-0568/2020|EPI ISL 498106|B.1.1|South Africa|2020-07-15	0.0002374841	Africa
Africa|hCoV-19/Nigeria/OY612-CV173/2020|EPI ISL 527904|B.1.1|Nigeria|2020-06-13	Africa|hCoV-19/South Africa/KRISP-0568/2020|EPI ISL 498106|B.1.1|South Africa|2020-07-15	0.0002354325	Africa
Africa|hCoV-19/Nigeria/OY616-CV174/2020|EPI ISL 527905|B.1.1|Nigeria|2020-06-12	Africa|hCoV-19/South Africa/KRISP-0568/2020|EPI ISL 498106|B.1.1|South Africa|2020-07-15	0.0003702196	Africa
Africa|hCoV-19/Nigeria/OY625-CV182/2020|EPI ISL 527909|B.1.1|Nigeria|2020-06-13	Africa|hCoV-19/South Africa/KRISP-0568/2020|EPI ISL 498106|B.1.1|South Africa|2020-07-15	0.0002380338	Africa
Africa|hCoV-19/Nigeria/OY626-CV183/2020|EPI ISL 527910|B.1.1|Nigeria|2020-06-13	Africa|hCoV-19/South Africa/KRISP-0568/2020|EPI ISL 498106|B.1.1|South Africa|2020-07-15	0.0002371388	Africa
Africa|hCoV-19/Nigeria/OY627-CV184/2020|EPI ISL 527911|B.1.1|Nigeria|2020-06-13	Africa|hCoV-19/South Africa/KRISP-0568/2020|EPI ISL 498106|B.1.1|South Africa|2020-07-15	0.0001008338	Africa
Africa|hCoV-19/Nigeria/OY628-CV185/2020|EPI ISL 527912|B.1.1|Nigeria|2020-06-13	Africa|hCoV-19/South Africa/KRISP-0568/2020|EPI ISL 498106|B.1.1|South Africa|2020-07-15	0.0003360802	Africa
Africa|hCoV-19/Nigeria/OY633-CV189/2020|EPI ISL 527914|B.1.1.71|Nigeria|2020-06-16	Africa|hCoV-19/South Africa/KRISP-0568/2020|EPI ISL 498106|B.1.1|South Africa|2020-07-15	0.0003024530	Africa
Africa|hCoV-19/Nigeria/OY636-CV192/2020|EPI ISL 527915|B.1.1|Nigeria|2020-06-17	Africa|hCoV-19/South Africa/KRISP-0568/2020|EPI ISL 498106|B.1.1|South Africa|2020-07-15	0.0002016055	Africa
Africa|hCoV-19/Senegal/003/2020|EPI ISL 418206|B.1.356|Senegal|2020-02-28	Africa|hCoV-19/South Africa/KRISP-0568/2020|EPI ISL 498106|B.1.1|South Africa|2020-07-15	0.0003032140	Africa
Africa|hCoV-19/Senegal/016/2020|EPI ISL 418207|B.1.356|Senegal|2020-03-02	Africa|hCoV-19/South Africa/KRISP-0568/2020|EPI ISL 498106|B.1.1|South Africa|2020-07-15	0.0003024601	Africa
Africa|hCoV-19/Senegal/020/2020|EPI ISL 418208|B.1.356|Senegal|2020-03-04	Africa|hCoV-19/South Africa/KRISP-0568/2020|EPI ISL 498106|B.1.1|South Africa|2020-07-15	0.0003033060	Africa
Africa|hCoV-19/Senegal/026/2020|EPI ISL 418209|B.1.356|Senegal|2020-03-03	Africa|hCoV-19/South Africa/KRISP-0568/2020|EPI ISL 498106|B.1.1|South Africa|2020-07-15	0.0003360736	Africa
Africa|hCoV-19/Senegal/073/2020|EPI ISL 418210|B.1|Senegal|2020-03-10	Africa|hCoV-19/South Africa/KRISP-0568/2020|EPI ISL 498106|B.1.1|South Africa|2020-07-15	0.0002016278	Africa
Africa|hCoV-19/Senegal/082/2020|EPI ISL 418211|B.1|Senegal|2020-03-11	Africa|hCoV-19/South Africa/KRISP-0568/2020|EPI ISL 498106|B.1.1|South Africa|2020-07-15	0.0002017227	Africa
Africa|hCoV-19/Senegal/087/2020|EPI ISL 418212|B.1|Senegal|2020-03-11	Africa|hCoV-19/South Africa/KRISP-0568/2020|EPI ISL 498106|B.1.1|South Africa|2020-07-15	0.0002022326	Africa
Africa|hCoV-19/Senegal/094/2020|EPI ISL 418213|B.1|Senegal|2020-03-12	Africa|hCoV-19/South Africa/KRISP-0568/2020|EPI ISL 498106|B.1.1|South Africa|2020-07-15	0.0002354588	Africa
Africa|hCoV-19/Senegal/102/2020|EPI ISL 418214|B.1|Senegal|2020-03-12	Africa|hCoV-19/South Africa/KRISP-0568/2020|EPI ISL 498106|B.1.1|South Africa|2020-07-15	0.0002093729	Africa
Africa|hCoV-19/Senegal/119/2020|EPI ISL 418215|B.1|Senegal|2020-03-12	Africa|hCoV-19/South Africa/KRISP-0568/2020|EPI ISL 498106|B.1.1|South Africa|2020-07-15	0.0002709381	Africa
Africa|hCoV-19/Senegal/1351/2020|EPI ISL 480556|B.6|Senegal|2020-03-28	Africa|hCoV-19/South Africa/KRISP-0568/2020|EPI ISL 498106|B.1.1|South Africa|2020-07-15	0.0004716505	Africa
Africa|hCoV-19/Senegal/136/2020|EPI ISL 418216|A.2|Senegal|2020-03-13	Africa|hCoV-19/South Africa/KRISP-0568/2020|EPI ISL 498106|B.1.1|South Africa|2020-07-15	0.0005714577	Africa
Africa|hCoV-19/Senegal/139/2020|EPI ISL 418217|B.1|Senegal|2020-03-13	Africa|hCoV-19/South Africa/KRISP-0568/2020|EPI ISL 498106|B.1.1|South Africa|2020-07-15	0.0002367358	Africa
Africa|hCoV-19/Senegal/1683/2020|EPI ISL 480783|B.1|Senegal|2020-03-31	Africa|hCoV-19/South Africa/KRISP-0568/2020|EPI ISL 498106|B.1.1|South Africa|2020-07-15	0.0002357895	Africa
Africa|hCoV-19/Senegal/1749/2020|EPI ISL 480787|B.1|Senegal|2020-03-31	Africa|hCoV-19/South Africa/KRISP-0568/2020|EPI ISL 498106|B.1.1|South Africa|2020-07-15	0.0002362852	Africa
Africa|hCoV-19/Senegal/1966/2020|EPI ISL 480789|A.11|Senegal|2020-04-01	Africa|hCoV-19/South Africa/KRISP-0568/2020|EPI ISL 498106|B.1.1|South Africa|2020-07-15	0.0005380634	Africa
Africa|hCoV-19/Senegal/2840/2020|EPI ISL 481220|B.1|Senegal|2020-04-06	Africa|hCoV-19/South Africa/KRISP-0568/2020|EPI ISL 498106|B.1.1|South Africa|2020-07-15	0.0004495383	Africa
Africa|hCoV-19/Senegal/2865/2020|EPI ISL 481234|B.1|Senegal|2020-04-07	Africa|hCoV-19/South Africa/KRISP-0568/2020|EPI ISL 498106|B.1.1|South Africa|2020-07-15	0.0004454737	Africa
Africa|hCoV-19/Senegal/306/2020|EPI ISL 420069|B.3|Senegal|2020-03-17	Africa|hCoV-19/South Africa/KRISP-0568/2020|EPI ISL 498106|B.1.1|South Africa|2020-07-15	0.0003696984	Africa
Africa|hCoV-19/Senegal/315/2020|EPI ISL 420070|B.1|Senegal|2020-03-17	Africa|hCoV-19/South Africa/KRISP-0568/2020|EPI ISL 498106|B.1.1|South Africa|2020-07-15	0.0002688363	Africa
Africa|hCoV-19/Senegal/328/2020|EPI ISL 420071|B.1|Senegal|2020-03-17	Africa|hCoV-19/South Africa/KRISP-0568/2020|EPI ISL 498106|B.1.1|South Africa|2020-07-15	0.0005145972	Africa
Africa|hCoV-19/Senegal/3331/2020|EPI ISL 481235|B.1.5|Senegal|2020-04-09	Africa|hCoV-19/South Africa/KRISP-0568/2020|EPI ISL 498106|B.1.1|South Africa|2020-07-15	0.0002017750	Africa
Africa|hCoV-19/Senegal/370/2020|EPI ISL 420072|B.1|Senegal|2020-03-18	Africa|hCoV-19/South Africa/KRISP-0568/2020|EPI ISL 498106|B.1.1|South Africa|2020-07-15	0.0003032374	Africa
Africa|hCoV-19/Senegal/382/2020|EPI ISL 420073|B.1|Senegal|2020-03-19	Africa|hCoV-19/South Africa/KRISP-0568/2020|EPI ISL 498106|B.1.1|South Africa|2020-07-15	0.0003024864	Africa
Africa|hCoV-19/Senegal/45436/2020|EPI ISL 498238|B.1.1|Senegal|2020-05-27	Africa|hCoV-19/South Africa/KRISP-0568/2020|EPI ISL 498106|B.1.1|South Africa|2020-07-15	0.0001680683	Africa
Africa|hCoV-19/Senegal/45557/2020|EPI ISL 498239|B.1.1|Senegal|2020-05-27	Africa|hCoV-19/South Africa/KRISP-0568/2020|EPI ISL 498106|B.1.1|South Africa|2020-07-15	0.0002709051	Africa
Africa|hCoV-19/Senegal/52357/2020|EPI ISL 498240|B.1.5.12|Senegal|2020-06-03	Africa|hCoV-19/South Africa/KRISP-0568/2020|EPI ISL 498106|B.1.1|South Africa|2020-07-15	0.0004951269	Africa
Africa|hCoV-19/Senegal/52907/2020|EPI ISL 498241|B.1.5.12|Senegal|2020-06-05	Africa|hCoV-19/South Africa/KRISP-0568/2020|EPI ISL 498106|B.1.1|South Africa|2020-07-15	0.0006950818	Africa
Africa|hCoV-19/Senegal/55499/2020|EPI ISL 498242|B.1.5|Senegal|2020-06-07	Africa|hCoV-19/South Africa/KRISP-0568/2020|EPI ISL 498106|B.1.1|South Africa|2020-07-15	0.0003030067	Africa
Africa|hCoV-19/Senegal/55703/2020|EPI ISL 477148|B.1.356|Senegal|2020-06-07	Africa|hCoV-19/South Africa/KRISP-0568/2020|EPI ISL 498106|B.1.1|South Africa|2020-07-15	0.0004175453	Africa
Africa|hCoV-19/Senegal/55728/2020|EPI ISL 477150|B.1.5.12|Senegal|2020-06-07	Africa|hCoV-19/South Africa/KRISP-0568/2020|EPI ISL 498106|B.1.1|South Africa|2020-07-15	0.0003728958	Africa
Africa|hCoV-19/Senegal/55738/2020|EPI ISL 477141|B.1.5.12|Senegal|2020-06-07	Africa|hCoV-19/South Africa/KRISP-0568/2020|EPI ISL 498106|B.1.1|South Africa|2020-07-15	0.0005190519	Africa
Africa|hCoV-19/Senegal/55752/2020|EPI ISL 477149|B.1.5.12|Senegal|2020-06-07	Africa|hCoV-19/South Africa/KRISP-0568/2020|EPI ISL 498106|B.1.1|South Africa|2020-07-15	0.0003413427	Africa
Africa|hCoV-19/Senegal/57065/2020|EPI ISL 476148|B.1.1.44|Senegal|2020-06-09	Africa|hCoV-19/South Africa/KRISP-0568/2020|EPI ISL 498106|B.1.1|South Africa|2020-07-15	0.0002356775	Africa
Africa|hCoV-19/Senegal/5718/2020|EPI ISL 481236|B.1|Senegal|2020-04-18	Africa|hCoV-19/South Africa/KRISP-0568/2020|EPI ISL 498106|B.1.1|South Africa|2020-07-15	0.0003040098	Africa
Africa|hCoV-19/Senegal/57273/2020|EPI ISL 498243|B.1.5.12|Senegal|2020-06-07	Africa|hCoV-19/South Africa/KRISP-0568/2020|EPI ISL 498106|B.1.1|South Africa|2020-07-15	0.0003697096	Africa
Africa|hCoV-19/Senegal/57476/2020|EPI ISL 476149|B.1.5.12|Senegal|2020-06-06	Africa|hCoV-19/South Africa/KRISP-0568/2020|EPI ISL 498106|B.1.1|South Africa|2020-07-15	0.0005070648	Africa
Africa|hCoV-19/Senegal/57503/2020|EPI ISL 498244|B.1.5.12|Senegal|2020-06-09	Africa|hCoV-19/South Africa/KRISP-0568/2020|EPI ISL 498106|B.1.1|South Africa|2020-07-15	0.0004950097	Africa
Africa|hCoV-19/Senegal/57540/2020|EPI ISL 476491|B.1.5.12|Senegal|2020-06-09	Africa|hCoV-19/South Africa/KRISP-0568/2020|EPI ISL 498106|B.1.1|South Africa|2020-07-15	0.0005777152	Africa
Africa|hCoV-19/Senegal/5766/2020|EPI ISL 481237|B.1.5.12|Senegal|2020-04-17	Africa|hCoV-19/South Africa/KRISP-0568/2020|EPI ISL 498106|B.1.1|South Africa|2020-07-15	0.0003697132	Africa
Africa|hCoV-19/Senegal/5770/2020|EPI ISL 481238|B.1|Senegal|2020-04-17	Africa|hCoV-19/South Africa/KRISP-0568/2020|EPI ISL 498106|B.1.1|South Africa|2020-07-15	0.0002792897	Africa
Africa|hCoV-19/Senegal/5785/2020|EPI ISL 481239|B.1.5.12|Senegal|2020-04-17	Africa|hCoV-19/South Africa/KRISP-0568/2020|EPI ISL 498106|B.1.1|South Africa|2020-07-15	0.0003361945	Africa
Africa|hCoV-19/Senegal/5971/2020|EPI ISL 481240|B.1.5|Senegal|2020-04-18	Africa|hCoV-19/South Africa/KRISP-0568/2020|EPI ISL 498106|B.1.1|South Africa|2020-07-15	0.0002706093	Africa
Africa|hCoV-19/Senegal/5986/2020|EPI ISL 481243|B.1|Senegal|2020-04-18	Africa|hCoV-19/South Africa/KRISP-0568/2020|EPI ISL 498106|B.1.1|South Africa|2020-07-15	0.0003361833	Africa
Africa|hCoV-19/Senegal/600/2020|EPI ISL 420074|B.1.5|Senegal|2020-03-20	Africa|hCoV-19/South Africa/KRISP-0568/2020|EPI ISL 498106|B.1.1|South Africa|2020-07-15	0.0002352381	Africa
Africa|hCoV-19/Senegal/611/2020|EPI ISL 420076|B.1|Senegal|2020-03-20	Africa|hCoV-19/South Africa/KRISP-0568/2020|EPI ISL 498106|B.1.1|South Africa|2020-07-15	0.0002688597	Africa
Africa|hCoV-19/Senegal/618/2020|EPI ISL 420077|A|Senegal|2020-03-20	Africa|hCoV-19/South Africa/KRISP-0568/2020|EPI ISL 498106|B.1.1|South Africa|2020-07-15	0.0005041969	Africa
Africa|hCoV-19/Senegal/620/2020|EPI ISL 420078|A.11|Senegal|2020-03-20	Africa|hCoV-19/South Africa/KRISP-0568/2020|EPI ISL 498106|B.1.1|South Africa|2020-07-15	0.0005053688	Africa
Africa|hCoV-19/Senegal/62365/2020|EPI ISL 476492|B.1.5.12|Senegal|2020-06-10	Africa|hCoV-19/South Africa/KRISP-0568/2020|EPI ISL 498106|B.1.1|South Africa|2020-07-15	0.0003360894	Africa
Africa|hCoV-19/Senegal/62368/2020|EPI ISL 476493|B.1.1|Senegal|2020-06-10	Africa|hCoV-19/South Africa/KRISP-0568/2020|EPI ISL 498106|B.1.1|South Africa|2020-07-15	0.0001007943	Africa
Africa|hCoV-19/Senegal/62431/2020|EPI ISL 498247|B.1.5.12|Senegal|2020-06-10	Africa|hCoV-19/South Africa/KRISP-0568/2020|EPI ISL 498106|B.1.1|South Africa|2020-07-15	0.0003411330	Africa
Africa|hCoV-19/Senegal/62872/2020|EPI ISL 476494|B.1.5.12|Senegal|2020-06-11	Africa|hCoV-19/South Africa/KRISP-0568/2020|EPI ISL 498106|B.1.1|South Africa|2020-07-15	0.0003368103	Africa
Africa|hCoV-19/Senegal/62874/2020|EPI ISL 476495|B.1.5.12|Senegal|2020-06-11	Africa|hCoV-19/South Africa/KRISP-0568/2020|EPI ISL 498106|B.1.1|South Africa|2020-07-15	0.0004045238	Africa
Africa|hCoV-19/Senegal/63263/2020|EPI ISL 498249|B.1.5.12|Senegal|2020-06-11	Africa|hCoV-19/South Africa/KRISP-0568/2020|EPI ISL 498106|B.1.1|South Africa|2020-07-15	0.0003379471	Africa
Africa|hCoV-19/Senegal/63728/2020|EPI ISL 476497|B.1.356|Senegal|2020-06-12	Africa|hCoV-19/South Africa/KRISP-0568/2020|EPI ISL 498106|B.1.1|South Africa|2020-07-15	0.0004097899	Africa
Africa|hCoV-19/Senegal/63742/2020|EPI ISL 476514|B.1.5.12|Senegal|2020-06-12	Africa|hCoV-19/South Africa/KRISP-0568/2020|EPI ISL 498106|B.1.1|South Africa|2020-07-15	0.0003697130	Africa
Africa|hCoV-19/Senegal/640/2020|EPI ISL 420079|B.1|Senegal|2020-03-20	Africa|hCoV-19/South Africa/KRISP-0568/2020|EPI ISL 498106|B.1.1|South Africa|2020-07-15	0.0005174975	Africa
Africa|hCoV-19/Senegal/64033/2020|EPI ISL 485715|B.1.5|Senegal|2020-06-12	Africa|hCoV-19/South Africa/KRISP-0568/2020|EPI ISL 498106|B.1.1|South Africa|2020-07-15	0.0003360894	Africa
Africa|hCoV-19/Senegal/64076/2020|EPI ISL 485716|B.1|Senegal|2020-06-12	Africa|hCoV-19/South Africa/KRISP-0568/2020|EPI ISL 498106|B.1.1|South Africa|2020-07-15	0.0006052027	Africa
Africa|hCoV-19/Senegal/64096/2020|EPI ISL 485717|B.1.5.12|Senegal|2020-06-12	Africa|hCoV-19/South Africa/KRISP-0568/2020|EPI ISL 498106|B.1.1|South Africa|2020-07-15	0.0003724617	Africa
Africa|hCoV-19/Senegal/64101/2020|EPI ISL 476516|B.1.5.12|Senegal|2020-06-12	Africa|hCoV-19/South Africa/KRISP-0568/2020|EPI ISL 498106|B.1.1|South Africa|2020-07-15	0.0003710974	Africa
Africa|hCoV-19/Senegal/64163/2020|EPI ISL 477159|B.1.5.12|Senegal|2020-06-12	Africa|hCoV-19/South Africa/KRISP-0568/2020|EPI ISL 498106|B.1.1|South Africa|2020-07-15	0.0005509599	Africa
Africa|hCoV-19/Senegal/64166/2020|EPI ISL 476558|B.1.5.12|Senegal|2020-06-12	Africa|hCoV-19/South Africa/KRISP-0568/2020|EPI ISL 498106|B.1.1|South Africa|2020-07-15	0.0005400146	Africa
Africa|hCoV-19/Senegal/6427/2020|EPI ISL 486873|B.1.5|Senegal|2020-04-20	Africa|hCoV-19/South Africa/KRISP-0568/2020|EPI ISL 498106|B.1.1|South Africa|2020-07-15	0.0002357100	Africa
Africa|hCoV-19/Senegal/6430/2020|EPI ISL 486872|B.1.1|Senegal|2020-04-11	Africa|hCoV-19/South Africa/KRISP-0568/2020|EPI ISL 498106|B.1.1|South Africa|2020-07-15	0.0001011350	Africa
Africa|hCoV-19/Senegal/64709/2020|EPI ISL 476560|B.1.5.12|Senegal|2020-06-13	Africa|hCoV-19/South Africa/KRISP-0568/2020|EPI ISL 498106|B.1.1|South Africa|2020-07-15	0.0008708124	Africa
Africa|hCoV-19/Senegal/64716/2020|EPI ISL 498250|B.1.5.12|Senegal|2020-06-13	Africa|hCoV-19/South Africa/KRISP-0568/2020|EPI ISL 498106|B.1.1|South Africa|2020-07-15	0.0003371282	Africa
Africa|hCoV-19/Senegal/64729/2020|EPI ISL 477155|B.1.1.44|Senegal|2020-06-11	Africa|hCoV-19/South Africa/KRISP-0568/2020|EPI ISL 498106|B.1.1|South Africa|2020-07-15	0.0003040630	Africa
Africa|hCoV-19/Senegal/64763/2020|EPI ISL 476562|B.1.292|Senegal|2020-06-13	Africa|hCoV-19/South Africa/KRISP-0568/2020|EPI ISL 498106|B.1.1|South Africa|2020-07-15	0.0003361028	Africa
Africa|hCoV-19/Senegal/64766/2020|EPI ISL 476564|B.1.5.12|Senegal|2020-06-13	Africa|hCoV-19/South Africa/KRISP-0568/2020|EPI ISL 498106|B.1.1|South Africa|2020-07-15	0.0004032965	Africa
Africa|hCoV-19/Senegal/64771/2020|EPI ISL 482874|B.1.1.44|Senegal|2020-06-13	Africa|hCoV-19/South Africa/KRISP-0568/2020|EPI ISL 498106|B.1.1|South Africa|2020-07-15	0.0003024895	Africa
Africa|hCoV-19/Senegal/64772/2020|EPI ISL 477154|B.1.5.12|Senegal|2020-06-13	Africa|hCoV-19/South Africa/KRISP-0568/2020|EPI ISL 498106|B.1.1|South Africa|2020-07-15	0.0004846829	Africa
Africa|hCoV-19/Senegal/6481/2020|EPI ISL 486871|B.1.5|Senegal|2020-04-21	Africa|hCoV-19/South Africa/KRISP-0568/2020|EPI ISL 498106|B.1.1|South Africa|2020-07-15	0.0002022919	Africa
Africa|hCoV-19/Senegal/64916/2020|EPI ISL 477156|B.1.5.12|Senegal|2020-06-13	Africa|hCoV-19/South Africa/KRISP-0568/2020|EPI ISL 498106|B.1.1|South Africa|2020-07-15	0.0003715839	Africa
Africa|hCoV-19/Senegal/64932/2020|EPI ISL 476569|B.1.1.44|Senegal|2020-06-13	Africa|hCoV-19/South Africa/KRISP-0568/2020|EPI ISL 498106|B.1.1|South Africa|2020-07-15	0.0001680424	Africa
Africa|hCoV-19/Senegal/64969/2020|EPI ISL 476570|B.1.5.12|Senegal|2020-06-13	Africa|hCoV-19/South Africa/KRISP-0568/2020|EPI ISL 498106|B.1.1|South Africa|2020-07-15	0.0006245711	Africa
Africa|hCoV-19/Senegal/65030/2020|EPI ISL 476572|B.1.5.12|Senegal|2020-06-14	Africa|hCoV-19/South Africa/KRISP-0568/2020|EPI ISL 498106|B.1.1|South Africa|2020-07-15	0.0003360667	Africa
Africa|hCoV-19/Senegal/65052/2020|EPI ISL 476574|B.1.5|Senegal|2020-06-13	Africa|hCoV-19/South Africa/KRISP-0568/2020|EPI ISL 498106|B.1.1|South Africa|2020-07-15	0.0003039173	Africa
Africa|hCoV-19/Senegal/65428/2020|EPI ISL 485712|B.1.5.12|Senegal|2020-06-14	Africa|hCoV-19/South Africa/KRISP-0568/2020|EPI ISL 498106|B.1.1|South Africa|2020-07-15	0.0005403173	Africa
Africa|hCoV-19/Senegal/65481/2020|EPI ISL 477151|B.1.1|Senegal|2020-06-14	Africa|hCoV-19/South Africa/KRISP-0568/2020|EPI ISL 498106|B.1.1|South Africa|2020-07-15	0.0002411851	Africa
Africa|hCoV-19/Senegal/65548/2020|EPI ISL 477153|B.1.5.12|Senegal|2020-06-14	Africa|hCoV-19/South Africa/KRISP-0568/2020|EPI ISL 498106|B.1.1|South Africa|2020-07-15	0.0004859830	Africa
Africa|hCoV-19/Senegal/65601/2020|EPI ISL 485713|B.1.5.12|Senegal|2020-06-14	Africa|hCoV-19/South Africa/KRISP-0568/2020|EPI ISL 498106|B.1.1|South Africa|2020-07-15	0.0003360746	Africa
Africa|hCoV-19/Senegal/659/2020|EPI ISL 480554|B.1|Senegal|2020-03-21	Africa|hCoV-19/South Africa/KRISP-0568/2020|EPI ISL 498106|B.1.1|South Africa|2020-07-15	0.0003032723	Africa
Africa|hCoV-19/Senegal/6597/2020|EPI ISL 486870|B.1.356|Senegal|2020-04-23	Africa|hCoV-19/South Africa/KRISP-0568/2020|EPI ISL 498106|B.1.1|South Africa|2020-07-15	0.0003360736	Africa
Africa|hCoV-19/Senegal/6619/2020|EPI ISL 498230|B.1|Senegal|2020-04-21	Africa|hCoV-19/South Africa/KRISP-0568/2020|EPI ISL 498106|B.1.1|South Africa|2020-07-15	0.0003024541	Africa
Africa|hCoV-19/Senegal/6626/2020|EPI ISL 498229|B.1|Senegal|2020-04-21	Africa|hCoV-19/South Africa/KRISP-0568/2020|EPI ISL 498106|B.1.1|South Africa|2020-07-15	0.0003362510	Africa
Africa|hCoV-19/Senegal/66298/2020|EPI ISL 485708|B.1.5.12|Senegal|2020-06-15	Africa|hCoV-19/South Africa/KRISP-0568/2020|EPI ISL 498106|B.1.1|South Africa|2020-07-15	0.0005379146	Africa
Africa|hCoV-19/Senegal/66443/2020|EPI ISL 485711|B.1.1|Senegal|2020-06-15	Africa|hCoV-19/South Africa/KRISP-0568/2020|EPI ISL 498106|B.1.1|South Africa|2020-07-15	0.0003399710	Africa
Africa|hCoV-19/Senegal/66458/2020|EPI ISL 485710|B.1.1|Senegal|2020-06-15	Africa|hCoV-19/South Africa/KRISP-0568/2020|EPI ISL 498106|B.1.1|South Africa|2020-07-15	0.0001344009	Africa
Africa|hCoV-19/Senegal/6751/2020|EPI ISL 486859|B.1.1|Senegal|2020-04-21	Africa|hCoV-19/South Africa/KRISP-0568/2020|EPI ISL 498106|B.1.1|South Africa|2020-07-15	0.0002040520	Africa
Africa|hCoV-19/Senegal/6762/2020|EPI ISL 486869|B.1.5.12|Senegal|2020-04-21	Africa|hCoV-19/South Africa/KRISP-0568/2020|EPI ISL 498106|B.1.1|South Africa|2020-07-15	0.0005249376	Africa
Africa|hCoV-19/Senegal/68303/2020|EPI ISL 477143|B.1.5.12|Senegal|2020-06-17	Africa|hCoV-19/South Africa/KRISP-0568/2020|EPI ISL 498106|B.1.1|South Africa|2020-07-15	0.0003726222	Africa
Africa|hCoV-19/Senegal/68349/2020|EPI ISL 485635|B.1.5.12|Senegal|2020-06-18	Africa|hCoV-19/South Africa/KRISP-0568/2020|EPI ISL 498106|B.1.1|South Africa|2020-07-15	0.0004705427	Africa
Africa|hCoV-19/Senegal/6837/2020|EPI ISL 486868|B.1.272|Senegal|2020-04-21	Africa|hCoV-19/South Africa/KRISP-0568/2020|EPI ISL 498106|B.1.1|South Africa|2020-07-15	0.0004073271	Africa
Africa|hCoV-19/Senegal/6839/2020|EPI ISL 486867|B.1|Senegal|2020-04-23	Africa|hCoV-19/South Africa/KRISP-0568/2020|EPI ISL 498106|B.1.1|South Africa|2020-07-15	0.0003378741	Africa
Africa|hCoV-19/Senegal/68458/2020|EPI ISL 482878|B.1.1|Senegal|2020-06-18	Africa|hCoV-19/South Africa/KRISP-0568/2020|EPI ISL 498106|B.1.1|South Africa|2020-07-15	0.0001344009	Africa
Africa|hCoV-19/Senegal/6847/2020|EPI ISL 486865|B.1.272|Senegal|2020-04-02	Africa|hCoV-19/South Africa/KRISP-0568/2020|EPI ISL 498106|B.1.1|South Africa|2020-07-15	0.0003697045	Africa
Africa|hCoV-19/Senegal/68488/2020|EPI ISL 482877|B.1.356|Senegal|2020-06-17	Africa|hCoV-19/South Africa/KRISP-0568/2020|EPI ISL 498106|B.1.1|South Africa|2020-07-15	0.0004705410	Africa
Africa|hCoV-19/Senegal/68525/2020|EPI ISL 477142|B.1.1|Senegal|2020-06-17	Africa|hCoV-19/South Africa/KRISP-0568/2020|EPI ISL 498106|B.1.1|South Africa|2020-07-15	0.0003450186	Africa
Africa|hCoV-19/Senegal/68548/2020|EPI ISL 482876|B.1.5.12|Senegal|2020-06-17	Africa|hCoV-19/South Africa/KRISP-0568/2020|EPI ISL 498106|B.1.1|South Africa|2020-07-15	0.0003404237	Africa
Africa|hCoV-19/Senegal/68550/2020|EPI ISL 482875|B.1.5.12|Senegal|2020-06-16	Africa|hCoV-19/South Africa/KRISP-0568/2020|EPI ISL 498106|B.1.1|South Africa|2020-07-15	0.0003366324	Africa
Africa|hCoV-19/Senegal/6914/2020|EPI ISL 498237|B.1.5|Senegal|2020-04-24	Africa|hCoV-19/South Africa/KRISP-0568/2020|EPI ISL 498106|B.1.1|South Africa|2020-07-15	0.0003776093	Africa
Africa|hCoV-19/Senegal/6934/2020|EPI ISL 498235|B.1.5.12|Senegal|2020-04-22	Africa|hCoV-19/South Africa/KRISP-0568/2020|EPI ISL 498106|B.1.1|South Africa|2020-07-15	0.0004734614	Africa
Africa|hCoV-19/Senegal/70339/2020|EPI ISL 477146|B.1.5.12|Senegal|2020-06-20	Africa|hCoV-19/South Africa/KRISP-0568/2020|EPI ISL 498106|B.1.1|South Africa|2020-07-15	0.0004120610	Africa
Africa|hCoV-19/Senegal/70427/2020|EPI ISL 477144|B.1.5.12|Senegal|2020-06-20	Africa|hCoV-19/South Africa/KRISP-0568/2020|EPI ISL 498106|B.1.1|South Africa|2020-07-15	0.0004130351	Africa
Africa|hCoV-19/Senegal/70440/2020|EPI ISL 477145|B.1.5.12|Senegal|2020-06-19	Africa|hCoV-19/South Africa/KRISP-0568/2020|EPI ISL 498106|B.1.1|South Africa|2020-07-15	0.0004829510	Africa
Africa|hCoV-19/Senegal/83493/2020|EPI ISL 498252|B.1.1.44|Senegal|2020-07-09	Africa|hCoV-19/South Africa/KRISP-0568/2020|EPI ISL 498106|B.1.1|South Africa|2020-07-15	0.0004139007	Africa
Africa|hCoV-19/Senegal/9068/2020|EPI ISL 498236|B.1.356|Senegal|2020-04-24	Africa|hCoV-19/South Africa/KRISP-0568/2020|EPI ISL 498106|B.1.1|South Africa|2020-07-15	0.0003363900	Africa
Africa|hCoV-19/Senegal/9250/2020|EPI ISL 486866|B.1.1|Senegal|2020-04-22	Africa|hCoV-19/South Africa/KRISP-0568/2020|EPI ISL 498106|B.1.1|South Africa|2020-07-15	0.0003360736	Africa
Africa|hCoV-19/Senegal/9256/2020|EPI ISL 486864|B.1.1|Senegal|2020-04-23	Africa|hCoV-19/South Africa/KRISP-0568/2020|EPI ISL 498106|B.1.1|South Africa|2020-07-15	0.0003395108	Africa
Africa|hCoV-19/Senegal/9369/2020|EPI ISL 486863|B.1.5|Senegal|2020-04-25	Africa|hCoV-19/South Africa/KRISP-0568/2020|EPI ISL 498106|B.1.1|South Africa|2020-07-15	0.0002016191	Africa
Africa|hCoV-19/Senegal/9392/2020|EPI ISL 486862|B.1.1|Senegal|2020-04-25	Africa|hCoV-19/South Africa/KRISP-0568/2020|EPI ISL 498106|B.1.1|South Africa|2020-07-15	0.0002363218	Africa
Africa|hCoV-19/Senegal/9439/2020|EPI ISL 486861|B.1.1.44|Senegal|2020-04-25	Africa|hCoV-19/South Africa/KRISP-0568/2020|EPI ISL 498106|B.1.1|South Africa|2020-07-15	0.0001344280	Africa
Africa|hCoV-19/Senegal/9615/2020|EPI ISL 486860|B.1.5.12|Senegal|2020-04-25	Africa|hCoV-19/South Africa/KRISP-0568/2020|EPI ISL 498106|B.1.1|South Africa|2020-07-15	0.0003024541	Africa
Africa|hCoV-19/Senegal/9819/2020|EPI ISL 498233|B.1|Senegal|2020-04-25	Africa|hCoV-19/South Africa/KRISP-0568/2020|EPI ISL 498106|B.1.1|South Africa|2020-07-15	0.0004105848	Africa
Africa|hCoV-19/Senegal/9821/2020|EPI ISL 498232|B.1.356|Senegal|2020-04-25	Africa|hCoV-19/South Africa/KRISP-0568/2020|EPI ISL 498106|B.1.1|South Africa|2020-07-15	0.0003399884	Africa
Africa|hCoV-19/Senegal/9838/2020|EPI ISL 498231|B.1.272|Senegal|2020-04-25	Africa|hCoV-19/South Africa/KRISP-0568/2020|EPI ISL 498106|B.1.1|South Africa|2020-07-15	0.0004407430	Africa
Africa|hCoV-19/Sierra Leone/KGH-G-8548/2020|EPI ISL 512811|B.1|Sierra Leone|2020-03-30	Africa|hCoV-19/South Africa/KRISP-0568/2020|EPI ISL 498106|B.1.1|South Africa|2020-07-15	0.0003024864	Africa
Africa|hCoV-19/Sierra Leone/KGH-G-8549/2020|EPI ISL 512812|B.1.1|Sierra Leone|2020-03-31	Africa|hCoV-19/South Africa/KRISP-0568/2020|EPI ISL 498106|B.1.1|South Africa|2020-07-15	0.0000671948	Africa
Africa|hCoV-19/Sierra Leone/KGH-G-8603/2020|EPI ISL 512813|B.1|Sierra Leone|2020-04-23	Africa|hCoV-19/South Africa/KRISP-0568/2020|EPI ISL 498106|B.1.1|South Africa|2020-07-15	0.0003026054	Africa
Africa|hCoV-19/Sierra Leone/KGH-G-8604/2020|EPI ISL 512814|B.6|Sierra Leone|2020-04-03	Africa|hCoV-19/South Africa/KRISP-0568/2020|EPI ISL 498106|B.1.1|South Africa|2020-07-15	0.0004705726	Africa
Africa|hCoV-19/Sierra Leone/KGH-G-8607/2020|EPI ISL 512815|B.1.1|Sierra Leone|2020-04-03	Africa|hCoV-19/South Africa/KRISP-0568/2020|EPI ISL 498106|B.1.1|South Africa|2020-07-15	0.0001008373	Africa
Africa|hCoV-19/Sierra Leone/KGH-G-8625/2020|EPI ISL 512816|A.12|Sierra Leone|2020-04-10	Africa|hCoV-19/South Africa/KRISP-0568/2020|EPI ISL 498106|B.1.1|South Africa|2020-07-15	0.0007733645	Africa
Africa|hCoV-19/Sierra Leone/KGH-G-8626/2020|EPI ISL 512817|A.12|Sierra Leone|2020-04-10	Africa|hCoV-19/South Africa/KRISP-0568/2020|EPI ISL 498106|B.1.1|South Africa|2020-07-15	0.0006723915	Africa
Africa|hCoV-19/Sierra Leone/KGH-G-8627/2020|EPI ISL 512818|B.1.5|Sierra Leone|2020-04-08	Africa|hCoV-19/South Africa/KRISP-0568/2020|EPI ISL 498106|B.1.1|South Africa|2020-07-15	0.0002352428	Africa
Africa|hCoV-19/Sierra Leone/KGH-G-8668/2020|EPI ISL 512819|A.12|Sierra Leone|2020-04-11	Africa|hCoV-19/South Africa/KRISP-0568/2020|EPI ISL 498106|B.1.1|South Africa|2020-07-15	0.0006551198	Africa
Africa|hCoV-19/Sierra Leone/KGH-G-8669/2020|EPI ISL 512820|A.12|Sierra Leone|2020-04-14	Africa|hCoV-19/South Africa/KRISP-0568/2020|EPI ISL 498106|B.1.1|South Africa|2020-07-15	0.0007060558	Africa
Africa|hCoV-19/South Africa/KRISP-0001/2020|EPI ISL 467431|B|South Africa|2020-03-23	Africa|hCoV-19/South Africa/KRISP-0568/2020|EPI ISL 498106|B.1.1|South Africa|2020-07-15	0.0003031160	Africa
Africa|hCoV-19/South Africa/KRISP-0016/2020|EPI ISL 467432|B.1.106|South Africa|2020-03-28	Africa|hCoV-19/South Africa/KRISP-0568/2020|EPI ISL 498106|B.1.1|South Africa|2020-07-15	0.0002016258	Africa
Africa|hCoV-19/South Africa/KRISP-0017/2020|EPI ISL 467433|B.1.5|South Africa|2020-04-03	Africa|hCoV-19/South Africa/KRISP-0568/2020|EPI ISL 498106|B.1.1|South Africa|2020-07-15	0.0001680181	Africa
Africa|hCoV-19/South Africa/KRISP-0019/2020|EPI ISL 467434|B.1.5|South Africa|2020-04-02	Africa|hCoV-19/South Africa/KRISP-0568/2020|EPI ISL 498106|B.1.1|South Africa|2020-07-15	0.0001680181	Africa
Africa|hCoV-19/South Africa/KRISP-0021/2020|EPI ISL 467435|B.1.5|South Africa|2020-04-02	Africa|hCoV-19/South Africa/KRISP-0568/2020|EPI ISL 498106|B.1.1|South Africa|2020-07-15	0.0002017139	Africa
Africa|hCoV-19/South Africa/KRISP-0024/2020|EPI ISL 467436|B.1.106|South Africa|2020-04-01	Africa|hCoV-19/South Africa/KRISP-0568/2020|EPI ISL 498106|B.1.1|South Africa|2020-07-15	0.0002072810	Africa
Africa|hCoV-19/South Africa/KRISP-0026/2020|EPI ISL 467437|B.1.106|South Africa|2020-04-01	Africa|hCoV-19/South Africa/KRISP-0568/2020|EPI ISL 498106|B.1.1|South Africa|2020-07-15	0.0002018092	Africa
Africa|hCoV-19/South Africa/KRISP-0028/2020|EPI ISL 467438|B.1.106|South Africa|2020-04-02	Africa|hCoV-19/South Africa/KRISP-0568/2020|EPI ISL 498106|B.1.1|South Africa|2020-07-15	0.0002423681	Africa
Africa|hCoV-19/South Africa/KRISP-0029/2020|EPI ISL 467439|B.1.5|South Africa|2020-04-02	Africa|hCoV-19/South Africa/KRISP-0568/2020|EPI ISL 498106|B.1.1|South Africa|2020-07-15	0.0002112871	Africa
Africa|hCoV-19/South Africa/KRISP-0033/2020|EPI ISL 467440|B.1.106|South Africa|2020-04-01	Africa|hCoV-19/South Africa/KRISP-0568/2020|EPI ISL 498106|B.1.1|South Africa|2020-07-15	0.0002040388	Africa
Africa|hCoV-19/South Africa/KRISP-0035/2020|EPI ISL 467441|B.1.5|South Africa|2020-03-27	Africa|hCoV-19/South Africa/KRISP-0568/2020|EPI ISL 498106|B.1.1|South Africa|2020-07-15	0.0001680125	Africa
Africa|hCoV-19/South Africa/KRISP-0041/2020|EPI ISL 467443|B.1.5|South Africa|2020-03-25	Africa|hCoV-19/South Africa/KRISP-0568/2020|EPI ISL 498106|B.1.1|South Africa|2020-07-15	0.0001680125	Africa
Africa|hCoV-19/South Africa/KRISP-005/2020|EPI ISL 455630|B.1.5|South Africa|2020-04-29	Africa|hCoV-19/South Africa/KRISP-0568/2020|EPI ISL 498106|B.1.1|South Africa|2020-07-15	0.0001746991	Africa
Africa|hCoV-19/South Africa/KRISP-0055/2020|EPI ISL 467444|B.1.5|South Africa|2020-03-24	Africa|hCoV-19/South Africa/KRISP-0568/2020|EPI ISL 498106|B.1.1|South Africa|2020-07-15	0.0001680123	Africa
Africa|hCoV-19/South Africa/KRISP-0056/2020|EPI ISL 467445|B.1.5|South Africa|2020-04-04	Africa|hCoV-19/South Africa/KRISP-0568/2020|EPI ISL 498106|B.1.1|South Africa|2020-07-15	0.0002352475	Africa
Africa|hCoV-19/South Africa/KRISP-0057/2020|EPI ISL 467446|B.1.5|South Africa|2020-03-29	Africa|hCoV-19/South Africa/KRISP-0568/2020|EPI ISL 498106|B.1.1|South Africa|2020-07-15	0.0001681933	Africa
Africa|hCoV-19/South Africa/KRISP-0059/2020|EPI ISL 467448|B.1.5|South Africa|2020-04-01	Africa|hCoV-19/South Africa/KRISP-0568/2020|EPI ISL 498106|B.1.1|South Africa|2020-07-15	0.0002384661	Africa
Africa|hCoV-19/South Africa/KRISP-0065/2020|EPI ISL 467449|B.1.106|South Africa|2020-04-04	Africa|hCoV-19/South Africa/KRISP-0568/2020|EPI ISL 498106|B.1.1|South Africa|2020-07-15	0.0002019175	Africa
Africa|hCoV-19/South Africa/KRISP-0066/2020|EPI ISL 467450|B.1.106|South Africa|2020-04-03	Africa|hCoV-19/South Africa/KRISP-0568/2020|EPI ISL 498106|B.1.1|South Africa|2020-07-15	0.0002016190	Africa
Africa|hCoV-19/South Africa/KRISP-0067/2020|EPI ISL 467451|B.1.5|South Africa|2020-04-03	Africa|hCoV-19/South Africa/KRISP-0568/2020|EPI ISL 498106|B.1.1|South Africa|2020-07-15	0.0001680125	Africa
Africa|hCoV-19/South Africa/KRISP-0074/2020|EPI ISL 467452|B.1.106|South Africa|2020-04-04	Africa|hCoV-19/South Africa/KRISP-0568/2020|EPI ISL 498106|B.1.1|South Africa|2020-07-15	0.0002060071	Africa
Africa|hCoV-19/South Africa/KRISP-0075/2020|EPI ISL 467453|B.1.106|South Africa|2020-04-04	Africa|hCoV-19/South Africa/KRISP-0568/2020|EPI ISL 498106|B.1.1|South Africa|2020-07-15	0.0002017275	Africa
Africa|hCoV-19/South Africa/KRISP-0080/2020|EPI ISL 467454|B.1.106|South Africa|2020-04-01	Africa|hCoV-19/South Africa/KRISP-0568/2020|EPI ISL 498106|B.1.1|South Africa|2020-07-15	0.0002016191	Africa
Africa|hCoV-19/South Africa/KRISP-0081/2020|EPI ISL 467455|B.1.106|South Africa|2020-04-06	Africa|hCoV-19/South Africa/KRISP-0568/2020|EPI ISL 498106|B.1.1|South Africa|2020-07-15	0.0002016191	Africa
Africa|hCoV-19/South Africa/KRISP-0084/2020|EPI ISL 467456|B.1.106|South Africa|2020-04-05	Africa|hCoV-19/South Africa/KRISP-0568/2020|EPI ISL 498106|B.1.1|South Africa|2020-07-15	0.0002016191	Africa
Africa|hCoV-19/South Africa/KRISP-0088/2020|EPI ISL 467457|B.1.106|South Africa|2020-04-07	Africa|hCoV-19/South Africa/KRISP-0568/2020|EPI ISL 498106|B.1.1|South Africa|2020-07-15	0.0002016191	Africa
Africa|hCoV-19/South Africa/KRISP-0089/2020|EPI ISL 467458|B.1.106|South Africa|2020-04-05	Africa|hCoV-19/South Africa/KRISP-0568/2020|EPI ISL 498106|B.1.1|South Africa|2020-07-15	0.0002056047	Africa
Africa|hCoV-19/South Africa/KRISP-0090/2020|EPI ISL 467459|B.1.106|South Africa|2020-04-03	Africa|hCoV-19/South Africa/KRISP-0568/2020|EPI ISL 498106|B.1.1|South Africa|2020-07-15	0.0002062972	Africa
Africa|hCoV-19/South Africa/KRISP-0096/2020|EPI ISL 467461|B.1.106|South Africa|2020-04-01	Africa|hCoV-19/South Africa/KRISP-0568/2020|EPI ISL 498106|B.1.1|South Africa|2020-07-15	0.0002032097	Africa
Africa|hCoV-19/South Africa/KRISP-0097/2020|EPI ISL 467462|B.1.106|South Africa|2020-04-01	Africa|hCoV-19/South Africa/KRISP-0568/2020|EPI ISL 498106|B.1.1|South Africa|2020-07-15	0.0002017479	Africa
Africa|hCoV-19/South Africa/KRISP-0111/2020|EPI ISL 467465|B.1.106|South Africa|2020-04-01	Africa|hCoV-19/South Africa/KRISP-0568/2020|EPI ISL 498106|B.1.1|South Africa|2020-07-15	0.0003037020	Africa
Africa|hCoV-19/South Africa/KRISP-0113/2020|EPI ISL 467467|B.1.106|South Africa|2020-04-05	Africa|hCoV-19/South Africa/KRISP-0568/2020|EPI ISL 498106|B.1.1|South Africa|2020-07-15	0.0002352372	Africa
Africa|hCoV-19/South Africa/KRISP-0115/2020|EPI ISL 467468|B.1.5|South Africa|2020-04-04	Africa|hCoV-19/South Africa/KRISP-0568/2020|EPI ISL 498106|B.1.1|South Africa|2020-07-15	0.0001680125	Africa
Africa|hCoV-19/South Africa/KRISP-0118/2020|EPI ISL 467470|B.1.106|South Africa|2020-04-01	Africa|hCoV-19/South Africa/KRISP-0568/2020|EPI ISL 498106|B.1.1|South Africa|2020-07-15	0.0002016258	Africa
Africa|hCoV-19/South Africa/KRISP-0119/2020|EPI ISL 467471|B.1.5|South Africa|2020-04-01	Africa|hCoV-19/South Africa/KRISP-0568/2020|EPI ISL 498106|B.1.1|South Africa|2020-07-15	0.0001680125	Africa
Africa|hCoV-19/South Africa/KRISP-012/2020|EPI ISL 421576|B.1.1.10|South Africa|2020-04-01	Africa|hCoV-19/South Africa/KRISP-0568/2020|EPI ISL 498106|B.1.1|South Africa|2020-07-15	0.0002018109	Africa
Africa|hCoV-19/South Africa/KRISP-0120/2020|EPI ISL 467472|B.1.106|South Africa|2020-04-01	Africa|hCoV-19/South Africa/KRISP-0568/2020|EPI ISL 498106|B.1.1|South Africa|2020-07-15	0.0002352372	Africa
Africa|hCoV-19/South Africa/KRISP-0123/2020|EPI ISL 467475|B.1.5|South Africa|2020-05-14	Africa|hCoV-19/South Africa/KRISP-0568/2020|EPI ISL 498106|B.1.1|South Africa|2020-07-15	0.0002688490	Africa
Africa|hCoV-19/South Africa/KRISP-0124/2020|EPI ISL 467476|B.1.1.57|South Africa|2020-05-13	Africa|hCoV-19/South Africa/KRISP-0568/2020|EPI ISL 498106|B.1.1|South Africa|2020-07-15	0.0001014863	Africa
Africa|hCoV-19/South Africa/KRISP-0125/2020|EPI ISL 467477|B.1.1.52|South Africa|2020-05-13	Africa|hCoV-19/South Africa/KRISP-0568/2020|EPI ISL 498106|B.1.1|South Africa|2020-07-15	0.0001680046	Africa
Africa|hCoV-19/South Africa/KRISP-0126/2020|EPI ISL 467478|B.1.1.40|South Africa|2020-05-13	Africa|hCoV-19/South Africa/KRISP-0568/2020|EPI ISL 498106|B.1.1|South Africa|2020-07-15	0.0002688236	Africa
Africa|hCoV-19/South Africa/KRISP-0127/2020|EPI ISL 467479|B.1.5.19|South Africa|2020-05-13	Africa|hCoV-19/South Africa/KRISP-0568/2020|EPI ISL 498106|B.1.1|South Africa|2020-07-15	0.0002688426	Africa
Africa|hCoV-19/South Africa/KRISP-0128/2020|EPI ISL 467480|B.1.1.57|South Africa|2020-05-13	Africa|hCoV-19/South Africa/KRISP-0568/2020|EPI ISL 498106|B.1.1|South Africa|2020-07-15	0.0001012261	Africa
Africa|hCoV-19/South Africa/KRISP-0129/2020|EPI ISL 467481|B.1.1.52|South Africa|2020-05-13	Africa|hCoV-19/South Africa/KRISP-0568/2020|EPI ISL 498106|B.1.1|South Africa|2020-07-15	0.0002016096	Africa
Africa|hCoV-19/South Africa/KRISP-0130/2020|EPI ISL 467482|B.1.1.57|South Africa|2020-05-13	Africa|hCoV-19/South Africa/KRISP-0568/2020|EPI ISL 498106|B.1.1|South Africa|2020-07-15	0.0001343983	Africa
Africa|hCoV-19/South Africa/KRISP-0131/2020|EPI ISL 467483|B.1.5|South Africa|2020-05-13	Africa|hCoV-19/South Africa/KRISP-0568/2020|EPI ISL 498106|B.1.1|South Africa|2020-07-15	0.0002352381	Africa
Africa|hCoV-19/South Africa/KRISP-0132/2020|EPI ISL 467484|B.1.1.40|South Africa|2020-05-13	Africa|hCoV-19/South Africa/KRISP-0568/2020|EPI ISL 498106|B.1.1|South Africa|2020-07-15	0.0001679973	Africa
Africa|hCoV-19/South Africa/KRISP-0133/2020|EPI ISL 467485|B.1.1.57|South Africa|2020-05-13	Africa|hCoV-19/South Africa/KRISP-0568/2020|EPI ISL 498106|B.1.1|South Africa|2020-07-15	0.0001680046	Africa
Africa|hCoV-19/South Africa/KRISP-0134/2020|EPI ISL 467486|B.1.1.206|South Africa|2020-05-14	Africa|hCoV-19/South Africa/KRISP-0568/2020|EPI ISL 498106|B.1.1|South Africa|2020-07-15	0.0001343951	Africa
Africa|hCoV-19/South Africa/KRISP-0135/2020|EPI ISL 467487|B.1.1.57|South Africa|2020-05-14	Africa|hCoV-19/South Africa/KRISP-0568/2020|EPI ISL 498106|B.1.1|South Africa|2020-07-15	0.0001016273	Africa
Africa|hCoV-19/South Africa/KRISP-0136/2020|EPI ISL 467488|B.1.5|South Africa|2020-05-14	Africa|hCoV-19/South Africa/KRISP-0568/2020|EPI ISL 498106|B.1.1|South Africa|2020-07-15	0.0003024673	Africa
Africa|hCoV-19/South Africa/KRISP-0137/2020|EPI ISL 467489|B.1.1.52|South Africa|2020-05-14	Africa|hCoV-19/South Africa/KRISP-0568/2020|EPI ISL 498106|B.1.1|South Africa|2020-07-15	0.0001680046	Africa
Africa|hCoV-19/South Africa/KRISP-0138/2020|EPI ISL 467490|B.1.1.53|South Africa|2020-05-14	Africa|hCoV-19/South Africa/KRISP-0568/2020|EPI ISL 498106|B.1.1|South Africa|2020-07-15	0.0001680085	Africa
Africa|hCoV-19/South Africa/KRISP-0139/2020|EPI ISL 467491|B.1.1|South Africa|2020-05-16	Africa|hCoV-19/South Africa/KRISP-0568/2020|EPI ISL 498106|B.1.1|South Africa|2020-07-15	0.0001344009	Africa
Africa|hCoV-19/South Africa/KRISP-0143/2020|EPI ISL 467493|B.1.1.56|South Africa|2020-05-21	Africa|hCoV-19/South Africa/KRISP-0568/2020|EPI ISL 498106|B.1.1|South Africa|2020-07-15	0.0001343951	Africa
Africa|hCoV-19/South Africa/KRISP-0144/2020|EPI ISL 467494|B.1.5.16|South Africa|2020-05-30	Africa|hCoV-19/South Africa/KRISP-0568/2020|EPI ISL 498106|B.1.1|South Africa|2020-07-15	0.0002352428	Africa
Africa|hCoV-19/South Africa/KRISP-0145/2020|EPI ISL 467495|B.1.106|South Africa|2020-05-30	Africa|hCoV-19/South Africa/KRISP-0568/2020|EPI ISL 498106|B.1.1|South Africa|2020-07-15	0.0002352270	Africa
Africa|hCoV-19/South Africa/KRISP-0148/2020|EPI ISL 467498|B.1.1|South Africa|2020-05-30	Africa|hCoV-19/South Africa/KRISP-0568/2020|EPI ISL 498106|B.1.1|South Africa|2020-07-15	0.0001680158	Africa
Africa|hCoV-19/South Africa/KRISP-0149/2020|EPI ISL 467499|B.1.1|South Africa|2020-05-30	Africa|hCoV-19/South Africa/KRISP-0568/2020|EPI ISL 498106|B.1.1|South Africa|2020-07-15	0.0001007943	Africa
Africa|hCoV-19/South Africa/KRISP-0150/2020|EPI ISL 467500|B.1.1.75|South Africa|2020-05-30	Africa|hCoV-19/South Africa/KRISP-0568/2020|EPI ISL 498106|B.1.1|South Africa|2020-07-15	0.0002688182	Africa
Africa|hCoV-19/South Africa/KRISP-0151/2020|EPI ISL 467501|B.1.1|South Africa|2020-06-01	Africa|hCoV-19/South Africa/KRISP-0568/2020|EPI ISL 498106|B.1.1|South Africa|2020-07-15	0.0001683065	Africa
Africa|hCoV-19/South Africa/KRISP-0152/2020|EPI ISL 467502|B.1.1|South Africa|2020-06-01	Africa|hCoV-19/South Africa/KRISP-0568/2020|EPI ISL 498106|B.1.1|South Africa|2020-07-15	0.0001344009	Africa
Africa|hCoV-19/South Africa/KRISP-0153/2020|EPI ISL 467503|B.1.1|South Africa|2020-06-01	Africa|hCoV-19/South Africa/KRISP-0568/2020|EPI ISL 498106|B.1.1|South Africa|2020-07-15	0.0001680046	Africa
Africa|hCoV-19/South Africa/KRISP-0154/2020|EPI ISL 467504|B.1.1|South Africa|2020-06-01	Africa|hCoV-19/South Africa/KRISP-0568/2020|EPI ISL 498106|B.1.1|South Africa|2020-07-15	0.0000676447	Africa
Africa|hCoV-19/South Africa/KRISP-0155/2020|EPI ISL 467505|B.1.106|South Africa|2020-06-01	Africa|hCoV-19/South Africa/KRISP-0568/2020|EPI ISL 498106|B.1.1|South Africa|2020-07-15	0.0002725383	Africa
Africa|hCoV-19/South Africa/KRISP-0157/2020|EPI ISL 467507|B.1.1.273|South Africa|2020-05-25	Africa|hCoV-19/South Africa/KRISP-0568/2020|EPI ISL 498106|B.1.1|South Africa|2020-07-15	0.0002016055	Africa
Africa|hCoV-19/South Africa/KRISP-0158/2020|EPI ISL 467508|B.1.106|South Africa|2020-05-28	Africa|hCoV-19/South Africa/KRISP-0568/2020|EPI ISL 498106|B.1.1|South Africa|2020-07-15	0.0003024733	Africa
Africa|hCoV-19/South Africa/KRISP-0159/2020|EPI ISL 467509|B.1.5|South Africa|2020-06-01	Africa|hCoV-19/South Africa/KRISP-0568/2020|EPI ISL 498106|B.1.1|South Africa|2020-07-15	0.0001680125	Africa
Africa|hCoV-19/South Africa/KRISP-0160/2020|EPI ISL 467510|B.1.5|South Africa|2020-06-01	Africa|hCoV-19/South Africa/KRISP-0568/2020|EPI ISL 498106|B.1.1|South Africa|2020-07-15	0.0001698269	Africa
Africa|hCoV-19/South Africa/KRISP-0161/2020|EPI ISL 467511|B.1.106|South Africa|2020-06-01	Africa|hCoV-19/South Africa/KRISP-0568/2020|EPI ISL 498106|B.1.1|South Africa|2020-07-15	0.0002688481	Africa
Africa|hCoV-19/South Africa/KRISP-0165/2020|EPI ISL 467515|B.1.1|South Africa|2020-05-29	Africa|hCoV-19/South Africa/KRISP-0568/2020|EPI ISL 498106|B.1.1|South Africa|2020-07-15	0.0001014579	Africa
Africa|hCoV-19/South Africa/KRISP-0166/2020|EPI ISL 467516|B.1.5|South Africa|2020-04-14	Africa|hCoV-19/South Africa/KRISP-0568/2020|EPI ISL 498106|B.1.1|South Africa|2020-07-15	0.0002688661	Africa
Africa|hCoV-19/South Africa/KRISP-0167/2020|EPI ISL 467517|B.1.106|South Africa|2020-06-02	Africa|hCoV-19/South Africa/KRISP-0568/2020|EPI ISL 498106|B.1.1|South Africa|2020-07-15	0.0002688480	Africa
Africa|hCoV-19/South Africa/KRISP-0168/2020|EPI ISL 467518|B.1.106|South Africa|2020-05-28	Africa|hCoV-19/South Africa/KRISP-0568/2020|EPI ISL 498106|B.1.1|South Africa|2020-07-15	0.0002688480	Africa
Africa|hCoV-19/South Africa/KRISP-0169/2020|EPI ISL 467519|B.1|South Africa|2020-05-31	Africa|hCoV-19/South Africa/KRISP-0568/2020|EPI ISL 498106|B.1.1|South Africa|2020-07-15	0.0002701980	Africa
Africa|hCoV-19/South Africa/KRISP-0170/2020|EPI ISL 467520|B.1.1.273|South Africa|2020-05-31	Africa|hCoV-19/South Africa/KRISP-0568/2020|EPI ISL 498106|B.1.1|South Africa|2020-07-15	0.0002028458	Africa
Africa|hCoV-19/South Africa/KRISP-0174/2020|EPI ISL 467524|B.1.106|South Africa|2020-06-04	Africa|hCoV-19/South Africa/KRISP-0568/2020|EPI ISL 498106|B.1.1|South Africa|2020-07-15	0.0002688480	Africa
Africa|hCoV-19/South Africa/KRISP-0175/2020|EPI ISL 482702|B.1.1.273|South Africa|2020-06-05	Africa|hCoV-19/South Africa/KRISP-0568/2020|EPI ISL 498106|B.1.1|South Africa|2020-07-15	0.0002023104	Africa
Africa|hCoV-19/South Africa/KRISP-0178/2020|EPI ISL 482704|B.1.1.57|South Africa|2020-06-05	Africa|hCoV-19/South Africa/KRISP-0568/2020|EPI ISL 498106|B.1.1|South Africa|2020-07-15	0.0002023554	Africa
Africa|hCoV-19/South Africa/KRISP-0179/2020|EPI ISL 482705|B.1.5.16|South Africa|2020-06-06	Africa|hCoV-19/South Africa/KRISP-0568/2020|EPI ISL 498106|B.1.1|South Africa|2020-07-15	0.0003697132	Africa
Africa|hCoV-19/South Africa/KRISP-0185/2020|EPI ISL 482708|B.1.1|South Africa|2020-06-07	Africa|hCoV-19/South Africa/KRISP-0568/2020|EPI ISL 498106|B.1.1|South Africa|2020-07-15	0.0001680119	Africa
Africa|hCoV-19/South Africa/KRISP-0190/2020|EPI ISL 482709|B.1.1.273|South Africa|2020-06-06	Africa|hCoV-19/South Africa/KRISP-0568/2020|EPI ISL 498106|B.1.1|South Africa|2020-07-15	0.0002017614	Africa
Africa|hCoV-19/South Africa/KRISP-0191/2020|EPI ISL 482710|B.1.106|South Africa|2020-06-04	Africa|hCoV-19/South Africa/KRISP-0568/2020|EPI ISL 498106|B.1.1|South Africa|2020-07-15	0.0003026228	Africa
Africa|hCoV-19/South Africa/KRISP-0193/2020|EPI ISL 482848|B.1.106|South Africa|2020-06-03	Africa|hCoV-19/South Africa/KRISP-0568/2020|EPI ISL 498106|B.1.1|South Africa|2020-07-15	0.0002713921	Africa
Africa|hCoV-19/South Africa/KRISP-0194/2020|EPI ISL 482849|B.1.106|South Africa|2020-06-06	Africa|hCoV-19/South Africa/KRISP-0568/2020|EPI ISL 498106|B.1.1|South Africa|2020-07-15	0.0002785537	Africa
Africa|hCoV-19/South Africa/KRISP-0195/2020|EPI ISL 482850|B.1.106|South Africa|2020-06-07	Africa|hCoV-19/South Africa/KRISP-0568/2020|EPI ISL 498106|B.1.1|South Africa|2020-07-15	0.0003440895	Africa
Africa|hCoV-19/South Africa/KRISP-0196/2020|EPI ISL 482712|B.1.106|South Africa|2020-06-08	Africa|hCoV-19/South Africa/KRISP-0568/2020|EPI ISL 498106|B.1.1|South Africa|2020-07-15	0.0003360736	Africa
Africa|hCoV-19/South Africa/KRISP-0197/2020|EPI ISL 482713|B.1.1.206|South Africa|2020-06-08	Africa|hCoV-19/South Africa/KRISP-0568/2020|EPI ISL 498106|B.1.1|South Africa|2020-07-15	0.0001702234	Africa
Africa|hCoV-19/South Africa/KRISP-0198/2020|EPI ISL 482851|B.1.1|South Africa|2020-06-11	Africa|hCoV-19/South Africa/KRISP-0568/2020|EPI ISL 498106|B.1.1|South Africa|2020-07-15	0.0001363416	Africa
Africa|hCoV-19/South Africa/KRISP-0199/2020|EPI ISL 482714|B.1.5|South Africa|2020-06-11	Africa|hCoV-19/South Africa/KRISP-0568/2020|EPI ISL 498106|B.1.1|South Africa|2020-07-15	0.0003063339	Africa
Africa|hCoV-19/South Africa/KRISP-02/2020|EPI ISL 421572|B|South Africa|2020-03-23	Africa|hCoV-19/South Africa/KRISP-0568/2020|EPI ISL 498106|B.1.1|South Africa|2020-07-15	0.0005154136	Africa
Africa|hCoV-19/South Africa/KRISP-0200/2020|EPI ISL 482715|B.1.5|South Africa|2020-06-11	Africa|hCoV-19/South Africa/KRISP-0568/2020|EPI ISL 498106|B.1.1|South Africa|2020-07-15	0.0002721795	Africa
Africa|hCoV-19/South Africa/KRISP-0201/2020|EPI ISL 482716|B.1.1|South Africa|2020-06-11	Africa|hCoV-19/South Africa/KRISP-0568/2020|EPI ISL 498106|B.1.1|South Africa|2020-07-15	0.0001007943	Africa
Africa|hCoV-19/South Africa/KRISP-0203/2020|EPI ISL 482852|B.1.1|South Africa|2020-06-11	Africa|hCoV-19/South Africa/KRISP-0568/2020|EPI ISL 498106|B.1.1|South Africa|2020-07-15	0.0001344823	Africa
Africa|hCoV-19/South Africa/KRISP-0206/2020|EPI ISL 482719|B.1.5|South Africa|2020-06-11	Africa|hCoV-19/South Africa/KRISP-0568/2020|EPI ISL 498106|B.1.1|South Africa|2020-07-15	0.0002695181	Africa
Africa|hCoV-19/South Africa/KRISP-0211/2020|EPI ISL 482720|B.1.5|South Africa|2020-06-11	Africa|hCoV-19/South Africa/KRISP-0568/2020|EPI ISL 498106|B.1.1|South Africa|2020-07-15	0.0002353163	Africa
Africa|hCoV-19/South Africa/KRISP-0212/2020|EPI ISL 482721|B.1.5|South Africa|2020-06-11	Africa|hCoV-19/South Africa/KRISP-0568/2020|EPI ISL 498106|B.1.1|South Africa|2020-07-15	0.0002359348	Africa
Africa|hCoV-19/South Africa/KRISP-0213/2020|EPI ISL 482722|B.1.5|South Africa|2020-06-11	Africa|hCoV-19/South Africa/KRISP-0568/2020|EPI ISL 498106|B.1.1|South Africa|2020-07-15	0.0002017750	Africa
Africa|hCoV-19/South Africa/KRISP-0214/2020|EPI ISL 482723|B.1.5|South Africa|2020-06-11	Africa|hCoV-19/South Africa/KRISP-0568/2020|EPI ISL 498106|B.1.1|South Africa|2020-07-15	0.0003037388	Africa
Africa|hCoV-19/South Africa/KRISP-0224/2020|EPI ISL 482724|B.1.144|South Africa|2020-06-11	Africa|hCoV-19/South Africa/KRISP-0568/2020|EPI ISL 498106|B.1.1|South Africa|2020-07-15	0.0002380851	Africa
Africa|hCoV-19/South Africa/KRISP-0243/2020|EPI ISL 482725|B.1.140|South Africa|2020-06-14	Africa|hCoV-19/South Africa/KRISP-0568/2020|EPI ISL 498106|B.1.1|South Africa|2020-07-15	0.0003792068	Africa
Africa|hCoV-19/South Africa/KRISP-0245/2020|EPI ISL 482726|B.1.144|South Africa|2020-06-14	Africa|hCoV-19/South Africa/KRISP-0568/2020|EPI ISL 498106|B.1.1|South Africa|2020-07-15	0.0002688479	Africa
Africa|hCoV-19/South Africa/KRISP-0255/2020|EPI ISL 482728|B.1.5|South Africa|2020-06-14	Africa|hCoV-19/South Africa/KRISP-0568/2020|EPI ISL 498106|B.1.1|South Africa|2020-07-15	0.0002377649	Africa
Africa|hCoV-19/South Africa/KRISP-0259/2020|EPI ISL 482729|B.1|South Africa|2020-06-15	Africa|hCoV-19/South Africa/KRISP-0568/2020|EPI ISL 498106|B.1.1|South Africa|2020-07-15	0.0003419612	Africa
Africa|hCoV-19/South Africa/KRISP-0260/2020|EPI ISL 482730|B.1.140|South Africa|2020-06-15	Africa|hCoV-19/South Africa/KRISP-0568/2020|EPI ISL 498106|B.1.1|South Africa|2020-07-15	0.0004100700	Africa
Africa|hCoV-19/South Africa/KRISP-0261/2020|EPI ISL 482731|B.1.5|South Africa|2020-06-15	Africa|hCoV-19/South Africa/KRISP-0568/2020|EPI ISL 498106|B.1.1|South Africa|2020-07-15	0.0003062553	Africa
Africa|hCoV-19/South Africa/KRISP-0266/2020|EPI ISL 482853|B.1.1|South Africa|2020-06-17	Africa|hCoV-19/South Africa/KRISP-0568/2020|EPI ISL 498106|B.1.1|South Africa|2020-07-15	0.0002688589	Africa
Africa|hCoV-19/South Africa/KRISP-0267/2020|EPI ISL 482854|A|South Africa|2020-06-17	Africa|hCoV-19/South Africa/KRISP-0568/2020|EPI ISL 498106|B.1.1|South Africa|2020-07-15	0.0008526295	Africa
Africa|hCoV-19/South Africa/KRISP-0268/2020|EPI ISL 482855|B.1.1.117|South Africa|2020-06-17	Africa|hCoV-19/South Africa/KRISP-0568/2020|EPI ISL 498106|B.1.1|South Africa|2020-07-15	0.0002040389	Africa
Africa|hCoV-19/South Africa/KRISP-0269/2020|EPI ISL 482856|B.1.5|South Africa|2020-06-17	Africa|hCoV-19/South Africa/KRISP-0568/2020|EPI ISL 498106|B.1.1|South Africa|2020-07-15	0.0003068733	Africa
Africa|hCoV-19/South Africa/KRISP-0270/2020|EPI ISL 482857|B.1.1.117|South Africa|2020-06-17	Africa|hCoV-19/South Africa/KRISP-0568/2020|EPI ISL 498106|B.1.1|South Africa|2020-07-15	0.0002035407	Africa
Africa|hCoV-19/South Africa/KRISP-0271/2020|EPI ISL 482858|B.1.1|South Africa|2020-06-17	Africa|hCoV-19/South Africa/KRISP-0568/2020|EPI ISL 498106|B.1.1|South Africa|2020-07-15	0.0002743551	Africa
Africa|hCoV-19/South Africa/KRISP-0272/2020|EPI ISL 482859|B.1.1|South Africa|2020-06-17	Africa|hCoV-19/South Africa/KRISP-0568/2020|EPI ISL 498106|B.1.1|South Africa|2020-07-15	0.0001368701	Africa
Africa|hCoV-19/South Africa/KRISP-0273/2020|EPI ISL 482860|B.1.1.57|South Africa|2020-06-18	Africa|hCoV-19/South Africa/KRISP-0568/2020|EPI ISL 498106|B.1.1|South Africa|2020-07-15	0.0003079429	Africa
Africa|hCoV-19/South Africa/KRISP-0274/2020|EPI ISL 482861|B.1.1.57|South Africa|2020-06-18	Africa|hCoV-19/South Africa/KRISP-0568/2020|EPI ISL 498106|B.1.1|South Africa|2020-07-15	0.0003073438	Africa
Africa|hCoV-19/South Africa/KRISP-0275/2020|EPI ISL 482862|B.1.1|South Africa|2020-06-18	Africa|hCoV-19/South Africa/KRISP-0568/2020|EPI ISL 498106|B.1.1|South Africa|2020-07-15	0.0001346983	Africa
Africa|hCoV-19/South Africa/KRISP-0276/2020|EPI ISL 482863|B.1.1.57|South Africa|2020-06-18	Africa|hCoV-19/South Africa/KRISP-0568/2020|EPI ISL 498106|B.1.1|South Africa|2020-07-15	0.0003087456	Africa
Africa|hCoV-19/South Africa/KRISP-0277/2020|EPI ISL 482864|B.1.1.273|South Africa|2020-06-16	Africa|hCoV-19/South Africa/KRISP-0568/2020|EPI ISL 498106|B.1.1|South Africa|2020-07-15	0.0003428908	Africa
Africa|hCoV-19/South Africa/KRISP-0278/2020|EPI ISL 482865|B.1.1.75|South Africa|2020-06-16	Africa|hCoV-19/South Africa/KRISP-0568/2020|EPI ISL 498106|B.1.1|South Africa|2020-07-15	0.0002032118	Africa
Africa|hCoV-19/South Africa/KRISP-0279/2020|EPI ISL 482866|B.1.1.56|South Africa|2020-06-16	Africa|hCoV-19/South Africa/KRISP-0568/2020|EPI ISL 498106|B.1.1|South Africa|2020-07-15	0.0002411320	Africa
Africa|hCoV-19/South Africa/KRISP-0280/2020|EPI ISL 482867|B.1.1.206|South Africa|2020-06-16	Africa|hCoV-19/South Africa/KRISP-0568/2020|EPI ISL 498106|B.1.1|South Africa|2020-07-15	0.0002016095	Africa
Africa|hCoV-19/South Africa/KRISP-0281/2020|EPI ISL 482868|B.1.1.206|South Africa|2020-06-16	Africa|hCoV-19/South Africa/KRISP-0568/2020|EPI ISL 498106|B.1.1|South Africa|2020-07-15	0.0002060397	Africa
Africa|hCoV-19/South Africa/KRISP-0282/2020|EPI ISL 482869|B.1.1.206|South Africa|2020-06-16	Africa|hCoV-19/South Africa/KRISP-0568/2020|EPI ISL 498106|B.1.1|South Africa|2020-07-15	0.0002402856	Africa
Africa|hCoV-19/South Africa/KRISP-0283/2020|EPI ISL 482870|B.1.1.206|South Africa|2020-06-16	Africa|hCoV-19/South Africa/KRISP-0568/2020|EPI ISL 498106|B.1.1|South Africa|2020-07-15	0.0002093947	Africa
Africa|hCoV-19/South Africa/KRISP-0284/2020|EPI ISL 482871|B.1.1.206|South Africa|2020-06-16	Africa|hCoV-19/South Africa/KRISP-0568/2020|EPI ISL 498106|B.1.1|South Africa|2020-07-15	0.0002712135	Africa
Africa|hCoV-19/South Africa/KRISP-0285/2020|EPI ISL 482872|B.1.1.206|South Africa|2020-06-16	Africa|hCoV-19/South Africa/KRISP-0568/2020|EPI ISL 498106|B.1.1|South Africa|2020-07-15	0.0002394391	Africa
Africa|hCoV-19/South Africa/KRISP-0286/2020|EPI ISL 487277|B.1.1|South Africa|2020-06-26	Africa|hCoV-19/South Africa/KRISP-0568/2020|EPI ISL 498106|B.1.1|South Africa|2020-07-15	0.0001007943	Africa
Africa|hCoV-19/South Africa/KRISP-0287/2020|EPI ISL 487278|B.1.1.84|South Africa|2020-06-26	Africa|hCoV-19/South Africa/KRISP-0568/2020|EPI ISL 498106|B.1.1|South Africa|2020-07-15	0.0001355746	Africa
Africa|hCoV-19/South Africa/KRISP-0288/2020|EPI ISL 487279|B.1.140|South Africa|2020-06-26	Africa|hCoV-19/South Africa/KRISP-0568/2020|EPI ISL 498106|B.1.1|South Africa|2020-07-15	0.0003425186	Africa
Africa|hCoV-19/South Africa/KRISP-0290/2020|EPI ISL 487280|B.1.1.84|South Africa|2020-06-26	Africa|hCoV-19/South Africa/KRISP-0568/2020|EPI ISL 498106|B.1.1|South Africa|2020-07-15	0.0001685181	Africa
Africa|hCoV-19/South Africa/KRISP-0291/2020|EPI ISL 487281|B.1.1.84|South Africa|2020-06-26	Africa|hCoV-19/South Africa/KRISP-0568/2020|EPI ISL 498106|B.1.1|South Africa|2020-07-15	0.0002356490	Africa
Africa|hCoV-19/South Africa/KRISP-0293/2020|EPI ISL 487282|B.1.5|South Africa|2020-06-25	Africa|hCoV-19/South Africa/KRISP-0568/2020|EPI ISL 498106|B.1.1|South Africa|2020-07-15	0.0004148569	Africa
Africa|hCoV-19/South Africa/KRISP-0296/2020|EPI ISL 487284|B.1.1.57|South Africa|2020-06-26	Africa|hCoV-19/South Africa/KRISP-0568/2020|EPI ISL 498106|B.1.1|South Africa|2020-07-15	0.0001366597	Africa
Africa|hCoV-19/South Africa/KRISP-0297/2020|EPI ISL 487285|B.1.1.84|South Africa|2020-06-26	Africa|hCoV-19/South Africa/KRISP-0568/2020|EPI ISL 498106|B.1.1|South Africa|2020-07-15	0.0001358877	Africa
Africa|hCoV-19/South Africa/KRISP-0299/2020|EPI ISL 487287|B.1.140|South Africa|2020-06-25	Africa|hCoV-19/South Africa/KRISP-0568/2020|EPI ISL 498106|B.1.1|South Africa|2020-07-15	0.0003051845	Africa
Africa|hCoV-19/South Africa/KRISP-0300/2020|EPI ISL 487288|B.1.140|South Africa|2020-06-25	Africa|hCoV-19/South Africa/KRISP-0568/2020|EPI ISL 498106|B.1.1|South Africa|2020-07-15	0.0003361039	Africa
Africa|hCoV-19/South Africa/KRISP-0302/2020|EPI ISL 487289|B.1.5|South Africa|2020-06-24	Africa|hCoV-19/South Africa/KRISP-0568/2020|EPI ISL 498106|B.1.1|South Africa|2020-07-15	0.0003452925	Africa
Africa|hCoV-19/South Africa/KRISP-0303/2020|EPI ISL 487348|B.1.144|South Africa|2020-06-25	Africa|hCoV-19/South Africa/KRISP-0568/2020|EPI ISL 498106|B.1.1|South Africa|2020-07-15	0.0003759022	Africa
Africa|hCoV-19/South Africa/KRISP-0305/2020|EPI ISL 487291|B.1.1.206|South Africa|2020-06-24	Africa|hCoV-19/South Africa/KRISP-0568/2020|EPI ISL 498106|B.1.1|South Africa|2020-07-15	0.0002802472	Africa
Africa|hCoV-19/South Africa/KRISP-0308/2020|EPI ISL 487292|C.1|South Africa|2020-06-24	Africa|hCoV-19/South Africa/KRISP-0568/2020|EPI ISL 498106|B.1.1|South Africa|2020-07-15	0.0002709260	Africa
Africa|hCoV-19/South Africa/KRISP-0309/2020|EPI ISL 487293|C.1|South Africa|2020-06-24	Africa|hCoV-19/South Africa/KRISP-0568/2020|EPI ISL 498106|B.1.1|South Africa|2020-07-15	0.0003119133	Africa
Africa|hCoV-19/South Africa/KRISP-0310/2020|EPI ISL 487294|C.1|South Africa|2020-06-24	Africa|hCoV-19/South Africa/KRISP-0568/2020|EPI ISL 498106|B.1.1|South Africa|2020-07-15	0.0002717384	Africa
Africa|hCoV-19/South Africa/KRISP-0312/2020|EPI ISL 487295|B.1.1.62|South Africa|2020-06-24	Africa|hCoV-19/South Africa/KRISP-0568/2020|EPI ISL 498106|B.1.1|South Africa|2020-07-15	0.0001687187	Africa
Africa|hCoV-19/South Africa/KRISP-0318/2020|EPI ISL 487297|B.1.1.206|South Africa|2020-06-23	Africa|hCoV-19/South Africa/KRISP-0568/2020|EPI ISL 498106|B.1.1|South Africa|2020-07-15	0.0001680780	Africa
Africa|hCoV-19/South Africa/KRISP-0321/2020|EPI ISL 487298|B.1.1.206|South Africa|2020-06-24	Africa|hCoV-19/South Africa/KRISP-0568/2020|EPI ISL 498106|B.1.1|South Africa|2020-07-15	0.0002410574	Africa
Africa|hCoV-19/South Africa/KRISP-0322/2020|EPI ISL 487299|B.1.1.288|South Africa|2020-06-24	Africa|hCoV-19/South Africa/KRISP-0568/2020|EPI ISL 498106|B.1.1|South Africa|2020-07-15	0.0001042362	Africa
Africa|hCoV-19/South Africa/KRISP-0323/2020|EPI ISL 487300|B.1.1.288|South Africa|2020-06-24	Africa|hCoV-19/South Africa/KRISP-0568/2020|EPI ISL 498106|B.1.1|South Africa|2020-07-15	0.0001024391	Africa
Africa|hCoV-19/South Africa/KRISP-0327/2020|EPI ISL 487301|C.1|South Africa|2020-06-24	Africa|hCoV-19/South Africa/KRISP-0568/2020|EPI ISL 498106|B.1.1|South Africa|2020-07-15	0.0002794933	Africa
Africa|hCoV-19/South Africa/KRISP-0331/2020|EPI ISL 487302|B.1.1.206|South Africa|2020-06-24	Africa|hCoV-19/South Africa/KRISP-0568/2020|EPI ISL 498106|B.1.1|South Africa|2020-07-15	0.0002050819	Africa
Africa|hCoV-19/South Africa/KRISP-0332/2020|EPI ISL 487303|C.1|South Africa|2020-06-24	Africa|hCoV-19/South Africa/KRISP-0568/2020|EPI ISL 498106|B.1.1|South Africa|2020-07-15	0.0003083029	Africa
Africa|hCoV-19/South Africa/KRISP-0336/2020|EPI ISL 487304|B.1.1.273|South Africa|2020-06-18	Africa|hCoV-19/South Africa/KRISP-0568/2020|EPI ISL 498106|B.1.1|South Africa|2020-07-15	0.0003024530	Africa
Africa|hCoV-19/South Africa/KRISP-0337/2020|EPI ISL 495517|B.1.1.273|South Africa|2020-06-18	Africa|hCoV-19/South Africa/KRISP-0568/2020|EPI ISL 498106|B.1.1|South Africa|2020-07-15	0.0003109791	Africa
Africa|hCoV-19/South Africa/KRISP-0338/2020|EPI ISL 487305|B.1.1.273|South Africa|2020-06-18	Africa|hCoV-19/South Africa/KRISP-0568/2020|EPI ISL 498106|B.1.1|South Africa|2020-07-15	0.0002709051	Africa
Africa|hCoV-19/South Africa/KRISP-0339/2020|EPI ISL 487306|B.1.1.273|South Africa|2020-06-18	Africa|hCoV-19/South Africa/KRISP-0568/2020|EPI ISL 498106|B.1.1|South Africa|2020-07-15	0.0002760455	Africa
Africa|hCoV-19/South Africa/KRISP-0340/2020|EPI ISL 487307|B.1.1.273|South Africa|2020-06-17	Africa|hCoV-19/South Africa/KRISP-0568/2020|EPI ISL 498106|B.1.1|South Africa|2020-07-15	0.0002737975	Africa
Africa|hCoV-19/South Africa/KRISP-0342/2020|EPI ISL 495518|B.1.1.206|South Africa|2020-06-18	Africa|hCoV-19/South Africa/KRISP-0568/2020|EPI ISL 498106|B.1.1|South Africa|2020-07-15	0.0003145169	Africa
Africa|hCoV-19/South Africa/KRISP-0343/2020|EPI ISL 495519|H.1|South Africa|2020-06-18	Africa|hCoV-19/South Africa/KRISP-0568/2020|EPI ISL 498106|B.1.1|South Africa|2020-07-15	0.0001699480	Africa
Africa|hCoV-19/South Africa/KRISP-0344/2020|EPI ISL 495520|C.1|South Africa|2020-06-20	Africa|hCoV-19/South Africa/KRISP-0568/2020|EPI ISL 498106|B.1.1|South Africa|2020-07-15	0.0004385962	Africa
Africa|hCoV-19/South Africa/KRISP-0346/2020|EPI ISL 495521|B.1.140|South Africa|2020-06-18	Africa|hCoV-19/South Africa/KRISP-0568/2020|EPI ISL 498106|B.1.1|South Africa|2020-07-15	0.0003787886	Africa
Africa|hCoV-19/South Africa/KRISP-0347/2020|EPI ISL 487308|B.1.1.206|South Africa|2020-06-18	Africa|hCoV-19/South Africa/KRISP-0568/2020|EPI ISL 498106|B.1.1|South Africa|2020-07-15	0.0003024589	Africa
Africa|hCoV-19/South Africa/KRISP-0348/2020|EPI ISL 487309|B.1.144|South Africa|2020-06-18	Africa|hCoV-19/South Africa/KRISP-0568/2020|EPI ISL 498106|B.1.1|South Africa|2020-07-15	0.0003440420	Africa
Africa|hCoV-19/South Africa/KRISP-0349/2020|EPI ISL 487310|B.1.1.206|South Africa|2020-06-17	Africa|hCoV-19/South Africa/KRISP-0568/2020|EPI ISL 498106|B.1.1|South Africa|2020-07-15	0.0001354141	Africa
Africa|hCoV-19/South Africa/KRISP-0350/2020|EPI ISL 487311|B.1.1.206|South Africa|2020-06-17	Africa|hCoV-19/South Africa/KRISP-0568/2020|EPI ISL 498106|B.1.1|South Africa|2020-07-15	0.0001345216	Africa
Africa|hCoV-19/South Africa/KRISP-0352/2020|EPI ISL 487312|B.1.1.206|South Africa|2020-06-17	Africa|hCoV-19/South Africa/KRISP-0568/2020|EPI ISL 498106|B.1.1|South Africa|2020-07-15	0.0001344854	Africa
Africa|hCoV-19/South Africa/KRISP-0356/2020|EPI ISL 487313|B.1.5|South Africa|2020-06-25	Africa|hCoV-19/South Africa/KRISP-0568/2020|EPI ISL 498106|B.1.1|South Africa|2020-07-15	0.0003719682	Africa
Africa|hCoV-19/South Africa/KRISP-0360/2020|EPI ISL 487314|C.1|South Africa|2020-06-19	Africa|hCoV-19/South Africa/KRISP-0568/2020|EPI ISL 498106|B.1.1|South Africa|2020-07-15	0.0003696636	Africa
Africa|hCoV-19/South Africa/KRISP-0361/2020|EPI ISL 487315|B.1.1.206|South Africa|2020-06-18	Africa|hCoV-19/South Africa/KRISP-0568/2020|EPI ISL 498106|B.1.1|South Africa|2020-07-15	0.0002763591	Africa
Africa|hCoV-19/South Africa/KRISP-0365/2020|EPI ISL 487316|B.1.1.84|South Africa|2020-06-25	Africa|hCoV-19/South Africa/KRISP-0568/2020|EPI ISL 498106|B.1.1|South Africa|2020-07-15	0.0001680013	Africa
Africa|hCoV-19/South Africa/KRISP-0366/2020|EPI ISL 487317|B.1.1|South Africa|2020-06-18	Africa|hCoV-19/South Africa/KRISP-0568/2020|EPI ISL 498106|B.1.1|South Africa|2020-07-15	0.0000695159	Africa
Africa|hCoV-19/South Africa/KRISP-0367/2020|EPI ISL 487318|B.1.1.273|South Africa|2020-06-25	Africa|hCoV-19/South Africa/KRISP-0568/2020|EPI ISL 498106|B.1.1|South Africa|2020-07-15	0.0002693159	Africa
Africa|hCoV-19/South Africa/KRISP-0368/2020|EPI ISL 487319|B.1.1|South Africa|2020-06-18	Africa|hCoV-19/South Africa/KRISP-0568/2020|EPI ISL 498106|B.1.1|South Africa|2020-07-15	0.0001007967	Africa
Africa|hCoV-19/South Africa/KRISP-0369/2020|EPI ISL 487320|B.1.1.84|South Africa|2020-06-25	Africa|hCoV-19/South Africa/KRISP-0568/2020|EPI ISL 498106|B.1.1|South Africa|2020-07-15	0.0001679973	Africa
Africa|hCoV-19/South Africa/KRISP-0370/2020|EPI ISL 487321|B.1.140|South Africa|2020-06-25	Africa|hCoV-19/South Africa/KRISP-0568/2020|EPI ISL 498106|B.1.1|South Africa|2020-07-15	0.0003697380	Africa
Africa|hCoV-19/South Africa/KRISP-0372/2020|EPI ISL 487323|B.1.106|South Africa|2020-06-19	Africa|hCoV-19/South Africa/KRISP-0568/2020|EPI ISL 498106|B.1.1|South Africa|2020-07-15	0.0002724613	Africa
Africa|hCoV-19/South Africa/KRISP-0373/2020|EPI ISL 487324|B.1.106|South Africa|2020-06-19	Africa|hCoV-19/South Africa/KRISP-0568/2020|EPI ISL 498106|B.1.1|South Africa|2020-07-15	0.0003360882	Africa
Africa|hCoV-19/South Africa/KRISP-0375/2020|EPI ISL 487325|B.1.140|South Africa|2020-06-25	Africa|hCoV-19/South Africa/KRISP-0568/2020|EPI ISL 498106|B.1.1|South Africa|2020-07-15	0.0003724162	Africa
Africa|hCoV-19/South Africa/KRISP-0376/2020|EPI ISL 487326|B.1.5|South Africa|2020-06-22	Africa|hCoV-19/South Africa/KRISP-0568/2020|EPI ISL 498106|B.1.1|South Africa|2020-07-15	0.0002036234	Africa
Africa|hCoV-19/South Africa/KRISP-0377/2020|EPI ISL 495522|B.1.1|South Africa|2020-06-22	Africa|hCoV-19/South Africa/KRISP-0568/2020|EPI ISL 498106|B.1.1|South Africa|2020-07-15	0.0001060038	Africa
Africa|hCoV-19/South Africa/KRISP-0378/2020|EPI ISL 487327|B.1.1.84|South Africa|2020-06-22	Africa|hCoV-19/South Africa/KRISP-0568/2020|EPI ISL 498106|B.1.1|South Africa|2020-07-15	0.0001730670	Africa
Africa|hCoV-19/South Africa/KRISP-0380/2020|EPI ISL 487328|B.1.1.84|South Africa|2020-06-25	Africa|hCoV-19/South Africa/KRISP-0568/2020|EPI ISL 498106|B.1.1|South Africa|2020-07-15	0.0001345262	Africa
Africa|hCoV-19/South Africa/KRISP-0382/2020|EPI ISL 495523|B.1.140|South Africa|2020-06-25	Africa|hCoV-19/South Africa/KRISP-0568/2020|EPI ISL 498106|B.1.1|South Africa|2020-07-15	0.0003499695	Africa
Africa|hCoV-19/South Africa/KRISP-0383/2020|EPI ISL 495524|B.1.140|South Africa|2020-06-25	Africa|hCoV-19/South Africa/KRISP-0568/2020|EPI ISL 498106|B.1.1|South Africa|2020-07-15	0.0005425705	Africa
Africa|hCoV-19/South Africa/KRISP-0384/2020|EPI ISL 495525|B.1.140|South Africa|2020-06-25	Africa|hCoV-19/South Africa/KRISP-0568/2020|EPI ISL 498106|B.1.1|South Africa|2020-07-15	0.0003468178	Africa
Africa|hCoV-19/South Africa/KRISP-0386/2020|EPI ISL 487329|B.1.1.62|South Africa|2020-07-01	Africa|hCoV-19/South Africa/KRISP-0568/2020|EPI ISL 498106|B.1.1|South Africa|2020-07-15	0.0001680117	Africa
Africa|hCoV-19/South Africa/KRISP-0387/2020|EPI ISL 487330|B.1.1.99|South Africa|2020-07-01	Africa|hCoV-19/South Africa/KRISP-0568/2020|EPI ISL 498106|B.1.1|South Africa|2020-07-15	0.0002020467	Africa
Africa|hCoV-19/South Africa/KRISP-0388/2020|EPI ISL 487331|B.1.140|South Africa|2020-07-01	Africa|hCoV-19/South Africa/KRISP-0568/2020|EPI ISL 498106|B.1.1|South Africa|2020-07-15	0.0003388367	Africa
Africa|hCoV-19/South Africa/KRISP-0389/2020|EPI ISL 487332|C.9|South Africa|2020-07-01	Africa|hCoV-19/South Africa/KRISP-0568/2020|EPI ISL 498106|B.1.1|South Africa|2020-07-15	0.0003360656	Africa
Africa|hCoV-19/South Africa/KRISP-0390/2020|EPI ISL 487333|C.2|South Africa|2020-07-01	Africa|hCoV-19/South Africa/KRISP-0568/2020|EPI ISL 498106|B.1.1|South Africa|2020-07-15	0.0003390044	Africa
Africa|hCoV-19/South Africa/KRISP-0391/2020|EPI ISL 487334|B.1.1.206|South Africa|2020-07-01	Africa|hCoV-19/South Africa/KRISP-0568/2020|EPI ISL 498106|B.1.1|South Africa|2020-07-15	0.0001348299	Africa
Africa|hCoV-19/South Africa/KRISP-0392/2020|EPI ISL 487335|B.1.5.19|South Africa|2020-07-01	Africa|hCoV-19/South Africa/KRISP-0568/2020|EPI ISL 498106|B.1.1|South Africa|2020-07-15	0.0002439073	Africa
Africa|hCoV-19/South Africa/KRISP-0393/2020|EPI ISL 487336|C.6|South Africa|2020-07-01	Africa|hCoV-19/South Africa/KRISP-0568/2020|EPI ISL 498106|B.1.1|South Africa|2020-07-15	0.0002702041	Africa
Africa|hCoV-19/South Africa/KRISP-0394/2020|EPI ISL 487337|B.1.5.19|South Africa|2020-07-01	Africa|hCoV-19/South Africa/KRISP-0568/2020|EPI ISL 498106|B.1.1|South Africa|2020-07-15	0.0003034522	Africa
Africa|hCoV-19/South Africa/KRISP-0395/2020|EPI ISL 487338|C.2|South Africa|2020-07-01	Africa|hCoV-19/South Africa/KRISP-0568/2020|EPI ISL 498106|B.1.1|South Africa|2020-07-15	0.0003360510	Africa
Africa|hCoV-19/South Africa/KRISP-0396/2020|EPI ISL 487339|C.1|South Africa|2020-07-01	Africa|hCoV-19/South Africa/KRISP-0568/2020|EPI ISL 498106|B.1.1|South Africa|2020-07-15	0.0003376324	Africa
Africa|hCoV-19/South Africa/KRISP-0397/2020|EPI ISL 487340|B.1.5|South Africa|2020-07-01	Africa|hCoV-19/South Africa/KRISP-0568/2020|EPI ISL 498106|B.1.1|South Africa|2020-07-15	0.0002688426	Africa
Africa|hCoV-19/South Africa/KRISP-0398/2020|EPI ISL 487341|B.1.1.206|South Africa|2020-07-01	Africa|hCoV-19/South Africa/KRISP-0568/2020|EPI ISL 498106|B.1.1|South Africa|2020-07-15	0.0002070725	Africa
Africa|hCoV-19/South Africa/KRISP-04/2020|EPI ISL 436684|B.1.1.273|South Africa|2020-03-31	Africa|hCoV-19/South Africa/KRISP-0568/2020|EPI ISL 498106|B.1.1|South Africa|2020-07-15	0.0001347208	Africa
Africa|hCoV-19/South Africa/KRISP-0402/2020|EPI ISL 495527|B.1.140|South Africa|2020-06-23	Africa|hCoV-19/South Africa/KRISP-0568/2020|EPI ISL 498106|B.1.1|South Africa|2020-07-15	0.0004042921	Africa
Africa|hCoV-19/South Africa/KRISP-0403/2020|EPI ISL 495528|C.1|South Africa|2020-06-23	Africa|hCoV-19/South Africa/KRISP-0568/2020|EPI ISL 498106|B.1.1|South Africa|2020-07-15	0.0002707401	Africa
Africa|hCoV-19/South Africa/KRISP-0404/2020|EPI ISL 495529|B.1.1.206|South Africa|2020-06-24	Africa|hCoV-19/South Africa/KRISP-0568/2020|EPI ISL 498106|B.1.1|South Africa|2020-07-15	0.0002016183	Africa
Africa|hCoV-19/South Africa/KRISP-0405/2020|EPI ISL 495530|B.1.140|South Africa|2020-06-23	Africa|hCoV-19/South Africa/KRISP-0568/2020|EPI ISL 498106|B.1.1|South Africa|2020-07-15	0.0004033682	Africa
Africa|hCoV-19/South Africa/KRISP-0406/2020|EPI ISL 495531|B.1.1.206|South Africa|2020-06-22	Africa|hCoV-19/South Africa/KRISP-0568/2020|EPI ISL 498106|B.1.1|South Africa|2020-07-15	0.0002058817	Africa
Africa|hCoV-19/South Africa/KRISP-0407/2020|EPI ISL 495532|B.1.5|South Africa|2020-06-24	Africa|hCoV-19/South Africa/KRISP-0568/2020|EPI ISL 498106|B.1.1|South Africa|2020-07-15	0.0002047744	Africa
Africa|hCoV-19/South Africa/KRISP-0408/2020|EPI ISL 495533|B.1.140|South Africa|2020-06-23	Africa|hCoV-19/South Africa/KRISP-0568/2020|EPI ISL 498106|B.1.1|South Africa|2020-07-15	0.0003143390	Africa
Africa|hCoV-19/South Africa/KRISP-0409/2020|EPI ISL 495534|C.1|South Africa|2020-06-23	Africa|hCoV-19/South Africa/KRISP-0568/2020|EPI ISL 498106|B.1.1|South Africa|2020-07-15	0.0002688299	Africa
Africa|hCoV-19/South Africa/KRISP-0410/2020|EPI ISL 495535|B.1.140|South Africa|2020-07-02	Africa|hCoV-19/South Africa/KRISP-0568/2020|EPI ISL 498106|B.1.1|South Africa|2020-07-15	0.0004369808	Africa
Africa|hCoV-19/South Africa/KRISP-0411/2020|EPI ISL 495536|B.1.1.206|South Africa|2020-07-02	Africa|hCoV-19/South Africa/KRISP-0568/2020|EPI ISL 498106|B.1.1|South Africa|2020-07-15	0.0002688417	Africa
Africa|hCoV-19/South Africa/KRISP-0412/2020|EPI ISL 495537|B.1.1.206|South Africa|2020-07-02	Africa|hCoV-19/South Africa/KRISP-0568/2020|EPI ISL 498106|B.1.1|South Africa|2020-07-15	0.0003024530	Africa
Africa|hCoV-19/South Africa/KRISP-0413/2020|EPI ISL 495538|B.1.1.40|South Africa|2020-07-02	Africa|hCoV-19/South Africa/KRISP-0568/2020|EPI ISL 498106|B.1.1|South Africa|2020-07-15	0.0002688299	Africa
Africa|hCoV-19/South Africa/KRISP-0414/2020|EPI ISL 495539|B.1.140|South Africa|2020-07-02	Africa|hCoV-19/South Africa/KRISP-0568/2020|EPI ISL 498106|B.1.1|South Africa|2020-07-15	0.0003697219	Africa
Africa|hCoV-19/South Africa/KRISP-0415/2020|EPI ISL 495540|B.1.140|South Africa|2020-07-02	Africa|hCoV-19/South Africa/KRISP-0568/2020|EPI ISL 498106|B.1.1|South Africa|2020-07-15	0.0004033412	Africa
Africa|hCoV-19/South Africa/KRISP-0417/2020|EPI ISL 495541|B.1.1.62|South Africa|2020-07-02	Africa|hCoV-19/South Africa/KRISP-0568/2020|EPI ISL 498106|B.1.1|South Africa|2020-07-15	0.0002352317	Africa
Africa|hCoV-19/South Africa/KRISP-0418/2020|EPI ISL 495542|B.1.1.206|South Africa|2020-07-02	Africa|hCoV-19/South Africa/KRISP-0568/2020|EPI ISL 498106|B.1.1|South Africa|2020-07-15	0.0003360577	Africa
Africa|hCoV-19/South Africa/KRISP-0420/2020|EPI ISL 495543|C.9|South Africa|2020-07-01	Africa|hCoV-19/South Africa/KRISP-0568/2020|EPI ISL 498106|B.1.1|South Africa|2020-07-15	0.0003367332	Africa
Africa|hCoV-19/South Africa/KRISP-0421/2020|EPI ISL 495544|B.1.1|South Africa|2020-07-01	Africa|hCoV-19/South Africa/KRISP-0568/2020|EPI ISL 498106|B.1.1|South Africa|2020-07-15	0.0002021324	Africa
Africa|hCoV-19/South Africa/KRISP-0423/2020|EPI ISL 495545|B.1.140|South Africa|2020-07-01	Africa|hCoV-19/South Africa/KRISP-0568/2020|EPI ISL 498106|B.1.1|South Africa|2020-07-15	0.0003078249	Africa
Africa|hCoV-19/South Africa/KRISP-0426/2020|EPI ISL 495546|B.1.1.206|South Africa|2020-07-01	Africa|hCoV-19/South Africa/KRISP-0568/2020|EPI ISL 498106|B.1.1|South Africa|2020-07-15	0.0003025576	Africa
Africa|hCoV-19/South Africa/KRISP-0436/2020|EPI ISL 498055|B.1.1|South Africa|2020-07-01	Africa|hCoV-19/South Africa/KRISP-0568/2020|EPI ISL 498106|B.1.1|South Africa|2020-07-15	0.0002352214	Africa
Africa|hCoV-19/South Africa/KRISP-0445/2020|EPI ISL 498058|H.1|South Africa|2020-06-30	Africa|hCoV-19/South Africa/KRISP-0568/2020|EPI ISL 498106|B.1.1|South Africa|2020-07-15	0.0001367518	Africa
Africa|hCoV-19/South Africa/KRISP-0446/2020|EPI ISL 498059|B.1.5|South Africa|2020-06-30	Africa|hCoV-19/South Africa/KRISP-0568/2020|EPI ISL 498106|B.1.1|South Africa|2020-07-15	0.0001711345	Africa
Africa|hCoV-19/South Africa/KRISP-045/2020|EPI ISL 436686|B.1.1.1|South Africa|2020-03-27	Africa|hCoV-19/South Africa/KRISP-0568/2020|EPI ISL 498106|B.1.1|South Africa|2020-07-15	0.0002352213	Africa
Africa|hCoV-19/South Africa/KRISP-0458/2020|EPI ISL 495549|B.1.1|South Africa|2020-07-02	Africa|hCoV-19/South Africa/KRISP-0568/2020|EPI ISL 498106|B.1.1|South Africa|2020-07-15	0.0002698625	Africa
Africa|hCoV-19/South Africa/KRISP-0460/2020|EPI ISL 495550|B.1.106|South Africa|2020-07-02	Africa|hCoV-19/South Africa/KRISP-0568/2020|EPI ISL 498106|B.1.1|South Africa|2020-07-15	0.0002689782	Africa
Africa|hCoV-19/South Africa/KRISP-0462/2020|EPI ISL 495552|B.1.106|South Africa|2020-07-02	Africa|hCoV-19/South Africa/KRISP-0568/2020|EPI ISL 498106|B.1.1|South Africa|2020-07-15	0.0002717091	Africa
Africa|hCoV-19/South Africa/KRISP-0464/2020|EPI ISL 495553|B.1.5|South Africa|2020-06-30	Africa|hCoV-19/South Africa/KRISP-0568/2020|EPI ISL 498106|B.1.1|South Africa|2020-07-15	0.0002826203	Africa
Africa|hCoV-19/South Africa/KRISP-0469/2020|EPI ISL 495555|H.1|South Africa|2020-07-06	Africa|hCoV-19/South Africa/KRISP-0568/2020|EPI ISL 498106|B.1.1|South Africa|2020-07-15	0.0001700246	Africa
Africa|hCoV-19/South Africa/KRISP-0474/2020|EPI ISL 495557|H.1|South Africa|2020-07-06	Africa|hCoV-19/South Africa/KRISP-0568/2020|EPI ISL 498106|B.1.1|South Africa|2020-07-15	0.0001680085	Africa
Africa|hCoV-19/South Africa/KRISP-0475/2020|EPI ISL 495558|H.1|South Africa|2020-07-06	Africa|hCoV-19/South Africa/KRISP-0568/2020|EPI ISL 498106|B.1.1|South Africa|2020-07-15	0.0001692021	Africa
Africa|hCoV-19/South Africa/KRISP-0478/2020|EPI ISL 495559|B.1.1|South Africa|2020-07-05	Africa|hCoV-19/South Africa/KRISP-0568/2020|EPI ISL 498106|B.1.1|South Africa|2020-07-15	0.0000672965	Africa
Africa|hCoV-19/South Africa/KRISP-0485/2020|EPI ISL 495561|B.1.1.206|South Africa|2020-07-03	Africa|hCoV-19/South Africa/KRISP-0568/2020|EPI ISL 498106|B.1.1|South Africa|2020-07-15	0.0001352035	Africa
Africa|hCoV-19/South Africa/KRISP-0487/2020|EPI ISL 495562|B.1.106|South Africa|2020-07-03	Africa|hCoV-19/South Africa/KRISP-0568/2020|EPI ISL 498106|B.1.1|South Africa|2020-07-15	0.0004033316	Africa
Africa|hCoV-19/South Africa/KRISP-0489/2020|EPI ISL 498060|B.1.1.206|South Africa|2020-07-09	Africa|hCoV-19/South Africa/KRISP-0568/2020|EPI ISL 498106|B.1.1|South Africa|2020-07-15	0.0002021801	Africa
Africa|hCoV-19/South Africa/KRISP-0490/2020|EPI ISL 498061|B.1.1.206|South Africa|2020-07-09	Africa|hCoV-19/South Africa/KRISP-0568/2020|EPI ISL 498106|B.1.1|South Africa|2020-07-15	0.0002016096	Africa
Africa|hCoV-19/South Africa/KRISP-0491/2020|EPI ISL 498062|B.1.1.273|South Africa|2020-07-07	Africa|hCoV-19/South Africa/KRISP-0568/2020|EPI ISL 498106|B.1.1|South Africa|2020-07-15	0.0003024338	Africa
Africa|hCoV-19/South Africa/KRISP-0492/2020|EPI ISL 498063|B.1.1.273|South Africa|2020-07-07	Africa|hCoV-19/South Africa/KRISP-0568/2020|EPI ISL 498106|B.1.1|South Africa|2020-07-15	0.0003048788	Africa
Africa|hCoV-19/South Africa/KRISP-0493/2020|EPI ISL 498064|B.1.1.67|South Africa|2020-07-07	Africa|hCoV-19/South Africa/KRISP-0568/2020|EPI ISL 498106|B.1.1|South Africa|2020-07-15	0.0002027635	Africa
Africa|hCoV-19/South Africa/KRISP-0494/2020|EPI ISL 498065|B.1.1.206|South Africa|2020-07-09	Africa|hCoV-19/South Africa/KRISP-0568/2020|EPI ISL 498106|B.1.1|South Africa|2020-07-15	0.0002352159	Africa
Africa|hCoV-19/South Africa/KRISP-0497/2020|EPI ISL 498066|B.1.1.206|South Africa|2020-07-09	Africa|hCoV-19/South Africa/KRISP-0568/2020|EPI ISL 498106|B.1.1|South Africa|2020-07-15	0.0002352159	Africa
Africa|hCoV-19/South Africa/KRISP-0498/2020|EPI ISL 498067|B.1|South Africa|2020-07-10	Africa|hCoV-19/South Africa/KRISP-0568/2020|EPI ISL 498106|B.1.1|South Africa|2020-07-15	0.0004369617	Africa
Africa|hCoV-19/South Africa/KRISP-0500/2020|EPI ISL 498068|B.1.1|South Africa|2020-07-07	Africa|hCoV-19/South Africa/KRISP-0568/2020|EPI ISL 498106|B.1.1|South Africa|2020-07-15	0.0001756028	Africa
Africa|hCoV-19/South Africa/KRISP-0501/2020|EPI ISL 498069|B.1.5|South Africa|2020-07-11	Africa|hCoV-19/South Africa/KRISP-0568/2020|EPI ISL 498106|B.1.1|South Africa|2020-07-15	0.0003024742	Africa
Africa|hCoV-19/South Africa/KRISP-0502/2020|EPI ISL 498070|B.1.1.273|South Africa|2020-07-11	Africa|hCoV-19/South Africa/KRISP-0568/2020|EPI ISL 498106|B.1.1|South Africa|2020-07-15	0.0003364173	Africa
Africa|hCoV-19/South Africa/KRISP-0503/2020|EPI ISL 498071|B.1.1.273|South Africa|2020-07-11	Africa|hCoV-19/South Africa/KRISP-0568/2020|EPI ISL 498106|B.1.1|South Africa|2020-07-15	0.0004369515	Africa
Africa|hCoV-19/South Africa/KRISP-0526/2020|EPI ISL 498072|B.1.5.19|South Africa|2020-07-13	Africa|hCoV-19/South Africa/KRISP-0568/2020|EPI ISL 498106|B.1.1|South Africa|2020-07-15	0.0003360803	Africa
Africa|hCoV-19/South Africa/KRISP-0527/2020|EPI ISL 498073|B.1.140|South Africa|2020-07-14	Africa|hCoV-19/South Africa/KRISP-0568/2020|EPI ISL 498106|B.1.1|South Africa|2020-07-15	0.0005042290	Africa
Africa|hCoV-19/South Africa/KRISP-0529/2020|EPI ISL 498074|C.1|South Africa|2020-07-13	Africa|hCoV-19/South Africa/KRISP-0568/2020|EPI ISL 498106|B.1.1|South Africa|2020-07-15	0.0003360803	Africa
Africa|hCoV-19/South Africa/KRISP-0531/2020|EPI ISL 498075|B.1.5|South Africa|2020-07-14	Africa|hCoV-19/South Africa/KRISP-0568/2020|EPI ISL 498106|B.1.1|South Africa|2020-07-15	0.0004033411	Africa
Africa|hCoV-19/South Africa/KRISP-0534/2020|EPI ISL 498077|B.1.5|South Africa|2020-07-14	Africa|hCoV-19/South Africa/KRISP-0568/2020|EPI ISL 498106|B.1.1|South Africa|2020-07-15	0.0004033682	Africa
Africa|hCoV-19/South Africa/KRISP-0535/2020|EPI ISL 498078|B.1.1.206|South Africa|2020-07-08	Africa|hCoV-19/South Africa/KRISP-0568/2020|EPI ISL 498106|B.1.1|South Africa|2020-07-15	0.0003696884	Africa
Africa|hCoV-19/South Africa/KRISP-0536/2020|EPI ISL 498079|B.1.1|South Africa|2020-07-14	Africa|hCoV-19/South Africa/KRISP-0568/2020|EPI ISL 498106|B.1.1|South Africa|2020-07-15	0.0002352261	Africa
Africa|hCoV-19/South Africa/KRISP-0538/2020|EPI ISL 498080|B.1.1.254|South Africa|2020-07-14	Africa|hCoV-19/South Africa/KRISP-0568/2020|EPI ISL 498106|B.1.1|South Africa|2020-07-15	0.0001693857	Africa
Africa|hCoV-19/South Africa/KRISP-0539/2020|EPI ISL 498081|B.1.1.206|South Africa|2020-07-07	Africa|hCoV-19/South Africa/KRISP-0568/2020|EPI ISL 498106|B.1.1|South Africa|2020-07-15	0.0002688353	Africa
Africa|hCoV-19/South Africa/KRISP-0540/2020|EPI ISL 498082|B.1.1|South Africa|2020-07-14	Africa|hCoV-19/South Africa/KRISP-0568/2020|EPI ISL 498106|B.1.1|South Africa|2020-07-15	0.0001680046	Africa
Africa|hCoV-19/South Africa/KRISP-0541/2020|EPI ISL 498083|B.1.1.206|South Africa|2020-07-14	Africa|hCoV-19/South Africa/KRISP-0568/2020|EPI ISL 498106|B.1.1|South Africa|2020-07-15	0.0003073312	Africa
Africa|hCoV-19/South Africa/KRISP-0543/2020|EPI ISL 498084|C.2|South Africa|2020-07-12	Africa|hCoV-19/South Africa/KRISP-0568/2020|EPI ISL 498106|B.1.1|South Africa|2020-07-15	0.0004705096	Africa
Africa|hCoV-19/South Africa/KRISP-0544/2020|EPI ISL 498085|B.1.1.206|South Africa|2020-07-13	Africa|hCoV-19/South Africa/KRISP-0568/2020|EPI ISL 498106|B.1.1|South Africa|2020-07-15	0.0002363068	Africa
Africa|hCoV-19/South Africa/KRISP-0545/2020|EPI ISL 498086|B.1.1.273|South Africa|2020-07-14	Africa|hCoV-19/South Africa/KRISP-0568/2020|EPI ISL 498106|B.1.1|South Africa|2020-07-15	0.0003696724	Africa
Africa|hCoV-19/South Africa/KRISP-0548/2020|EPI ISL 498087|B.1.1.273|South Africa|2020-07-15	Africa|hCoV-19/South Africa/KRISP-0568/2020|EPI ISL 498106|B.1.1|South Africa|2020-07-15	0.0002688182	Africa
Africa|hCoV-19/South Africa/KRISP-0549/2020|EPI ISL 498088|B.1.140|South Africa|2020-07-15	Africa|hCoV-19/South Africa/KRISP-0568/2020|EPI ISL 498106|B.1.1|South Africa|2020-07-15	0.0003697380	Africa
Africa|hCoV-19/South Africa/KRISP-0550/2020|EPI ISL 498089|B.1.1.34|South Africa|2020-07-15	Africa|hCoV-19/South Africa/KRISP-0568/2020|EPI ISL 498106|B.1.1|South Africa|2020-07-15	0.0003024733	Africa
Africa|hCoV-19/South Africa/KRISP-0551/2020|EPI ISL 498090|H.1|South Africa|2020-07-14	Africa|hCoV-19/South Africa/KRISP-0568/2020|EPI ISL 498106|B.1.1|South Africa|2020-07-15	0.0001680085	Africa
Africa|hCoV-19/South Africa/KRISP-0552/2020|EPI ISL 498091|H.1|South Africa|2020-07-14	Africa|hCoV-19/South Africa/KRISP-0568/2020|EPI ISL 498106|B.1.1|South Africa|2020-07-15	0.0001680085	Africa
Africa|hCoV-19/South Africa/KRISP-0553/2020|EPI ISL 498092|H.1|South Africa|2020-07-14	Africa|hCoV-19/South Africa/KRISP-0568/2020|EPI ISL 498106|B.1.1|South Africa|2020-07-15	0.0001688196	Africa
Africa|hCoV-19/South Africa/KRISP-0554/2020|EPI ISL 498093|B.1.1|South Africa|2020-07-14	Africa|hCoV-19/South Africa/KRISP-0568/2020|EPI ISL 498106|B.1.1|South Africa|2020-07-15	0.0001690250	Africa
Africa|hCoV-19/South Africa/KRISP-0555/2020|EPI ISL 498094|B.1.140|South Africa|2020-07-15	Africa|hCoV-19/South Africa/KRISP-0568/2020|EPI ISL 498106|B.1.1|South Africa|2020-07-15	0.0004033507	Africa
Africa|hCoV-19/South Africa/KRISP-0556/2020|EPI ISL 498095|B.1.1.273|South Africa|2020-07-15	Africa|hCoV-19/South Africa/KRISP-0568/2020|EPI ISL 498106|B.1.1|South Africa|2020-07-15	0.0002688246	Africa
Africa|hCoV-19/South Africa/KRISP-0557/2020|EPI ISL 498096|C.1|South Africa|2020-07-14	Africa|hCoV-19/South Africa/KRISP-0568/2020|EPI ISL 498106|B.1.1|South Africa|2020-07-15	0.0003361254	Africa
Africa|hCoV-19/South Africa/KRISP-0558/2020|EPI ISL 498097|B.1.1.206|South Africa|2020-07-15	Africa|hCoV-19/South Africa/KRISP-0568/2020|EPI ISL 498106|B.1.1|South Africa|2020-07-15	0.0002364767	Africa
Africa|hCoV-19/South Africa/KRISP-0559/2020|EPI ISL 498098|B.1.1.206|South Africa|2020-07-14	Africa|hCoV-19/South Africa/KRISP-0568/2020|EPI ISL 498106|B.1.1|South Africa|2020-07-15	0.0003024529	Africa
Africa|hCoV-19/South Africa/KRISP-0560/2020|EPI ISL 498099|B.1.1|South Africa|2020-07-15	Africa|hCoV-19/South Africa/KRISP-0568/2020|EPI ISL 498106|B.1.1|South Africa|2020-07-15	0.0001343951	Africa
Africa|hCoV-19/South Africa/KRISP-0561/2020|EPI ISL 498100|H.1|South Africa|2020-07-15	Africa|hCoV-19/South Africa/KRISP-0568/2020|EPI ISL 498106|B.1.1|South Africa|2020-07-15	0.0002016143	Africa
Africa|hCoV-19/South Africa/KRISP-0562/2020|EPI ISL 498101|B.1.140|South Africa|2020-07-15	Africa|hCoV-19/South Africa/KRISP-0568/2020|EPI ISL 498106|B.1.1|South Africa|2020-07-15	0.0003361040	Africa
Africa|hCoV-19/South Africa/KRISP-0564/2020|EPI ISL 498103|B.1.1|South Africa|2020-07-15	Africa|hCoV-19/South Africa/KRISP-0568/2020|EPI ISL 498106|B.1.1|South Africa|2020-07-15	0.0000671948	Africa
Africa|hCoV-19/South Africa/KRISP-0565/2020|EPI ISL 498104|C.2|South Africa|2020-07-14	Africa|hCoV-19/South Africa/KRISP-0568/2020|EPI ISL 498106|B.1.1|South Africa|2020-07-15	0.0003360510	Africa
Africa|hCoV-19/South Africa/KRISP-0567/2020|EPI ISL 498105|B.1.1.206|South Africa|2020-07-15	Africa|hCoV-19/South Africa/KRISP-0568/2020|EPI ISL 498106|B.1.1|South Africa|2020-07-15	0.0002366686	Africa
Africa|hCoV-19/Algeria/G0638 2264/2020|EPI ISL 418241|B.1|Algeria|2020-03-02	Africa|hCoV-19/South Africa/KRISP-0569/2020|EPI ISL 498107|B.1.1.206|South Africa|2020-07-15	0.0004743715	Africa
Africa|hCoV-19/Algeria/G0640 2265/2020|EPI ISL 418242|B.1|Algeria|2020-03-08	Africa|hCoV-19/South Africa/KRISP-0569/2020|EPI ISL 498107|B.1.1.206|South Africa|2020-07-15	0.0003719794	Africa
Africa|hCoV-19/Algeria/G0860 2262/2020|EPI ISL 420037|B.1|Algeria|2020-03-02	Africa|hCoV-19/South Africa/KRISP-0569/2020|EPI ISL 498107|B.1.1.206|South Africa|2020-07-15	0.0003719794	Africa
Africa|hCoV-19/Benin/1022/2020|EPI ISL 476826|B.1|Benin|2020-03-25	Africa|hCoV-19/South Africa/KRISP-0569/2020|EPI ISL 498107|B.1.1.206|South Africa|2020-07-15	0.0003381872	Africa
Africa|hCoV-19/Benin/1092/2020|EPI ISL 476827|B.1|Benin|2020-03-27	Africa|hCoV-19/South Africa/KRISP-0569/2020|EPI ISL 498107|B.1.1.206|South Africa|2020-07-15	0.0003382706	Africa
Africa|hCoV-19/Benin/1408/2020|EPI ISL 476825|B.1.356|Benin|2020-04-04	Africa|hCoV-19/South Africa/KRISP-0569/2020|EPI ISL 498107|B.1.1.206|South Africa|2020-07-15	0.0003720046	Africa
Africa|hCoV-19/Benin/1409/2020|EPI ISL 476828|B.1|Benin|2020-04-06	Africa|hCoV-19/South Africa/KRISP-0569/2020|EPI ISL 498107|B.1.1.206|South Africa|2020-07-15	0.0003746815	Africa
Africa|hCoV-19/Benin/1950/2020|EPI ISL 476830|A|Benin|2020-04-15	Africa|hCoV-19/South Africa/KRISP-0569/2020|EPI ISL 498107|B.1.1.206|South Africa|2020-07-15	0.0005412461	Africa
Africa|hCoV-19/Benin/197/2020|EPI ISL 476822|B.1.178|Benin|2020-03-15	Africa|hCoV-19/South Africa/KRISP-0569/2020|EPI ISL 498107|B.1.1.206|South Africa|2020-07-15	0.0003382249	Africa
Africa|hCoV-19/Benin/2012/2020|EPI ISL 476831|A|Benin|2020-04-15	Africa|hCoV-19/South Africa/KRISP-0569/2020|EPI ISL 498107|B.1.1.206|South Africa|2020-07-15	0.0005750020	Africa
Africa|hCoV-19/Benin/260/2020|EPI ISL 476823|B.1.292|Benin|2020-03-17	Africa|hCoV-19/South Africa/KRISP-0569/2020|EPI ISL 498107|B.1.1.206|South Africa|2020-07-15	0.0004396684	Africa
Africa|hCoV-19/Benin/314/2020|EPI ISL 476834|B.1.5|Benin|2020-03-17	Africa|hCoV-19/South Africa/KRISP-0569/2020|EPI ISL 498107|B.1.1.206|South Africa|2020-07-15	0.0004081320	Africa
Africa|hCoV-19/Benin/461/2020|EPI ISL 476833|A|Benin|2020-03-17	Africa|hCoV-19/South Africa/KRISP-0569/2020|EPI ISL 498107|B.1.1.206|South Africa|2020-07-15	0.0005750021	Africa
Africa|hCoV-19/Benin/501/2020|EPI ISL 476824|B.1.356|Benin|2020-03-17	Africa|hCoV-19/South Africa/KRISP-0569/2020|EPI ISL 498107|B.1.1.206|South Africa|2020-07-15	0.0003719794	Africa
Africa|hCoV-19/Benin/843/2020|EPI ISL 476829|A|Benin|2020-03-19	Africa|hCoV-19/South Africa/KRISP-0569/2020|EPI ISL 498107|B.1.1.206|South Africa|2020-07-15	0.0005074027	Africa
