## Supplementary material for "Epidemiology and genetic diversity of SARS-CoV-2 lineages circulating in Africa": Pairwise distance: ContinentsPairwiseDistance.csv (part 196 of 1021)

Species 1	Species 2	Dist	Continent
Africa|hCoV-19/Botswana/BOT0455/2020|EPI ISL 560386|B.1|Botswana|2020-03-28	Africa|hCoV-19/South Africa/KRISP-0569/2020|EPI ISL 498107|B.1.1.206|South Africa|2020-07-15	0.0003043344	Africa
Africa|hCoV-19/Botswana/BOT2254/2020|EPI ISL 560390|B.1.1|Botswana|2020-04-08	Africa|hCoV-19/South Africa/KRISP-0569/2020|EPI ISL 498107|B.1.1.206|South Africa|2020-07-15	0.0001720919	Africa
Africa|hCoV-19/Botswana/BOT2283/2020|EPI ISL 560385|B.1|Botswana|2020-04-07	Africa|hCoV-19/South Africa/KRISP-0569/2020|EPI ISL 498107|B.1.1.206|South Africa|2020-07-15	0.0004212826	Africa
Africa|hCoV-19/Botswana/BOT2624/2020|EPI ISL 560387|B.1.1|Botswana|2020-04-05	Africa|hCoV-19/South Africa/KRISP-0569/2020|EPI ISL 498107|B.1.1.206|South Africa|2020-07-15	0.0001754919	Africa
Africa|hCoV-19/Botswana/BOT4161/2020|EPI ISL 560388|B.1.1.220|Botswana|2020-04-16	Africa|hCoV-19/South Africa/KRISP-0569/2020|EPI ISL 498107|B.1.1.206|South Africa|2020-07-15	0.0002434351	Africa
Africa|hCoV-19/DRC/04186/2020|EPI ISL 471411|A|Democratic Republic of the Congo|2020-04-25	Africa|hCoV-19/South Africa/KRISP-0569/2020|EPI ISL 498107|B.1.1.206|South Africa|2020-07-15	0.0005750016	Africa
Africa|hCoV-19/DRC/04188/2020|EPI ISL 471413|A|Democratic Republic of the Congo|2020-04-25	Africa|hCoV-19/South Africa/KRISP-0569/2020|EPI ISL 498107|B.1.1.206|South Africa|2020-07-15	0.0006620487	Africa
Africa|hCoV-19/DRC/10041/2020|EPI ISL 527543|B.1.1.275|Democratic Republic of the Congo|2020-05-22	Africa|hCoV-19/South Africa/KRISP-0569/2020|EPI ISL 498107|B.1.1.206|South Africa|2020-07-15	0.0002058791	Africa
Africa|hCoV-19/DRC/10057/2020|EPI ISL 527538|B.1.1.275|Democratic Republic of the Congo|2020-05-22	Africa|hCoV-19/South Africa/KRISP-0569/2020|EPI ISL 498107|B.1.1.206|South Africa|2020-07-15	0.0003190201	Africa
Africa|hCoV-19/DRC/10061/2020|EPI ISL 527521|B.1.1.275|Democratic Republic of the Congo|2020-05-22	Africa|hCoV-19/South Africa/KRISP-0569/2020|EPI ISL 498107|B.1.1.206|South Africa|2020-07-15	0.0001747866	Africa
Africa|hCoV-19/DRC/10070/2020|EPI ISL 527544|B.1.178|Democratic Republic of the Congo|2020-05-22	Africa|hCoV-19/South Africa/KRISP-0569/2020|EPI ISL 498107|B.1.1.206|South Africa|2020-07-15	0.0004455196	Africa
Africa|hCoV-19/DRC/10120/2020|EPI ISL 513624|B.1.1.275|Democratic Republic of the Congo|2020-05-22	Africa|hCoV-19/South Africa/KRISP-0569/2020|EPI ISL 498107|B.1.1.206|South Africa|2020-07-15	0.0002461076	Africa
Africa|hCoV-19/DRC/10127/2020|EPI ISL 513625|B.1.1.275|Democratic Republic of the Congo|2020-05-22	Africa|hCoV-19/South Africa/KRISP-0569/2020|EPI ISL 498107|B.1.1.206|South Africa|2020-07-15	0.0002428972	Africa
Africa|hCoV-19/DRC/10242/2020|EPI ISL 513626|B.1.84|Democratic Republic of the Congo|2020-05-22	Africa|hCoV-19/South Africa/KRISP-0569/2020|EPI ISL 498107|B.1.1.206|South Africa|2020-07-15	0.0003408495	Africa
Africa|hCoV-19/DRC/10251/2020|EPI ISL 513627|B.1.128|Democratic Republic of the Congo|2020-05-22	Africa|hCoV-19/South Africa/KRISP-0569/2020|EPI ISL 498107|B.1.1.206|South Africa|2020-07-15	0.0004777331	Africa
Africa|hCoV-19/DRC/10324/2020|EPI ISL 527545|B.1.214|Democratic Republic of the Congo|2020-05-22	Africa|hCoV-19/South Africa/KRISP-0569/2020|EPI ISL 498107|B.1.1.206|South Africa|2020-07-15	0.0004117485	Africa
Africa|hCoV-19/DRC/10346/2020|EPI ISL 527546|B.1.214|Democratic Republic of the Congo|2020-05-22	Africa|hCoV-19/South Africa/KRISP-0569/2020|EPI ISL 498107|B.1.1.206|South Africa|2020-07-15	0.0004160588	Africa
Africa|hCoV-19/DRC/10364/2020|EPI ISL 527498|B.1|Democratic Republic of the Congo|2020-05-22	Africa|hCoV-19/South Africa/KRISP-0569/2020|EPI ISL 498107|B.1.1.206|South Africa|2020-07-15	0.0003106752	Africa
Africa|hCoV-19/DRC/10371/2020|EPI ISL 527489|B.1.178|Democratic Republic of the Congo|2020-05-22	Africa|hCoV-19/South Africa/KRISP-0569/2020|EPI ISL 498107|B.1.1.206|South Africa|2020-07-15	0.0004462888	Africa
Africa|hCoV-19/DRC/10373/2020|EPI ISL 527495|B.1.159|Democratic Republic of the Congo|2020-05-22	Africa|hCoV-19/South Africa/KRISP-0569/2020|EPI ISL 498107|B.1.1.206|South Africa|2020-07-15	0.0004125069	Africa
Africa|hCoV-19/DRC/10374/2020|EPI ISL 527539|B.1.84|Democratic Republic of the Congo|2020-05-22	Africa|hCoV-19/South Africa/KRISP-0569/2020|EPI ISL 498107|B.1.1.206|South Africa|2020-07-15	0.0006347826	Africa
Africa|hCoV-19/DRC/10375/2020|EPI ISL 527499|B.1.84|Democratic Republic of the Congo|2020-05-22	Africa|hCoV-19/South Africa/KRISP-0569/2020|EPI ISL 498107|B.1.1.206|South Africa|2020-07-15	0.0005165318	Africa
Africa|hCoV-19/DRC/10399/2020|EPI ISL 527491|B.1.214|Democratic Republic of the Congo|2020-05-22	Africa|hCoV-19/South Africa/KRISP-0569/2020|EPI ISL 498107|B.1.1.206|South Africa|2020-07-15	0.0003089873	Africa
Africa|hCoV-19/DRC/10502/2020|EPI ISL 527547|B.1.5|Democratic Republic of the Congo|2020-05-20	Africa|hCoV-19/South Africa/KRISP-0569/2020|EPI ISL 498107|B.1.1.206|South Africa|2020-07-15	0.0002399783	Africa
Africa|hCoV-19/DRC/10506/2020|EPI ISL 527524|B.1.5|Democratic Republic of the Congo|2020-05-18	Africa|hCoV-19/South Africa/KRISP-0569/2020|EPI ISL 498107|B.1.1.206|South Africa|2020-07-15	0.0002458344	Africa
Africa|hCoV-19/DRC/10507/2020|EPI ISL 527492|B.1.5|Democratic Republic of the Congo|2020-05-18	Africa|hCoV-19/South Africa/KRISP-0569/2020|EPI ISL 498107|B.1.1.206|South Africa|2020-07-15	0.0002747966	Africa
Africa|hCoV-19/DRC/10508/2020|EPI ISL 527494|B.1.5|Democratic Republic of the Congo|2020-05-20	Africa|hCoV-19/South Africa/KRISP-0569/2020|EPI ISL 498107|B.1.1.206|South Africa|2020-07-15	0.0003074843	Africa
Africa|hCoV-19/DRC/10532/2020|EPI ISL 527532|B.1.5|Democratic Republic of the Congo|2020-05-20	Africa|hCoV-19/South Africa/KRISP-0569/2020|EPI ISL 498107|B.1.1.206|South Africa|2020-07-15	0.0002460588	Africa
Africa|hCoV-19/DRC/10533/2020|EPI ISL 527548|B.1.5|Democratic Republic of the Congo|2020-05-20	Africa|hCoV-19/South Africa/KRISP-0569/2020|EPI ISL 498107|B.1.1.206|South Africa|2020-07-15	0.0002743510	Africa
Africa|hCoV-19/DRC/10621/2020|EPI ISL 527526|B.1.214|Democratic Republic of the Congo|2020-05-23	Africa|hCoV-19/South Africa/KRISP-0569/2020|EPI ISL 498107|B.1.1.206|South Africa|2020-07-15	0.0003858656	Africa
Africa|hCoV-19/DRC/10640/2020|EPI ISL 527541|B.1|Democratic Republic of the Congo|2020-05-22	Africa|hCoV-19/South Africa/KRISP-0569/2020|EPI ISL 498107|B.1.1.206|South Africa|2020-07-15	0.0005680160	Africa
Africa|hCoV-19/DRC/10644/2020|EPI ISL 527549|B.1|Democratic Republic of the Congo|2020-05-22	Africa|hCoV-19/South Africa/KRISP-0569/2020|EPI ISL 498107|B.1.1.206|South Africa|2020-07-15	0.0005487527	Africa
Africa|hCoV-19/DRC/10728/2020|EPI ISL 513628|B.1.5|Democratic Republic of the Congo|2020-05-23	Africa|hCoV-19/South Africa/KRISP-0569/2020|EPI ISL 498107|B.1.1.206|South Africa|2020-07-15	0.0002819100	Africa
Africa|hCoV-19/DRC/10731/2020|EPI ISL 513629|B.1.1.1|Democratic Republic of the Congo|2020-05-23	Africa|hCoV-19/South Africa/KRISP-0569/2020|EPI ISL 498107|B.1.1.206|South Africa|2020-07-15	0.0003194628	Africa
Africa|hCoV-19/DRC/10733/2020|EPI ISL 513630|B.1|Democratic Republic of the Congo|2020-05-23	Africa|hCoV-19/South Africa/KRISP-0569/2020|EPI ISL 498107|B.1.1.206|South Africa|2020-07-15	0.0004079001	Africa
Africa|hCoV-19/DRC/108/2020|EPI ISL 417948|B.1.128|Democratic Republic of the Congo|2020-03-19	Africa|hCoV-19/South Africa/KRISP-0569/2020|EPI ISL 498107|B.1.1.206|South Africa|2020-07-15	0.0004063276	Africa
Africa|hCoV-19/DRC/10885/2020|EPI ISL 513631|B.1.84|Democratic Republic of the Congo|2020-05-23	Africa|hCoV-19/South Africa/KRISP-0569/2020|EPI ISL 498107|B.1.1.206|South Africa|2020-07-15	0.0004108562	Africa
Africa|hCoV-19/DRC/10902/2020|EPI ISL 527490|B.1.178|Democratic Republic of the Congo|2020-05-23	Africa|hCoV-19/South Africa/KRISP-0569/2020|EPI ISL 498107|B.1.1.206|South Africa|2020-07-15	0.0003773377	Africa
Africa|hCoV-19/DRC/10913/2020|EPI ISL 527507|B.1.84|Democratic Republic of the Congo|2020-05-24	Africa|hCoV-19/South Africa/KRISP-0569/2020|EPI ISL 498107|B.1.1.206|South Africa|2020-07-15	0.0004850741	Africa
Africa|hCoV-19/DRC/11005/2020|EPI ISL 527550|B.1.159|Democratic Republic of the Congo|2020-05-24	Africa|hCoV-19/South Africa/KRISP-0569/2020|EPI ISL 498107|B.1.1.206|South Africa|2020-07-15	0.0005145813	Africa
Africa|hCoV-19/DRC/11008/2020|EPI ISL 527503|B.1.159|Democratic Republic of the Congo|2020-05-24	Africa|hCoV-19/South Africa/KRISP-0569/2020|EPI ISL 498107|B.1.1.206|South Africa|2020-07-15	0.0004499644	Africa
Africa|hCoV-19/DRC/11022/2020|EPI ISL 527551|B.1.214|Democratic Republic of the Congo|2020-05-24	Africa|hCoV-19/South Africa/KRISP-0569/2020|EPI ISL 498107|B.1.1.206|South Africa|2020-07-15	0.0004804422	Africa
Africa|hCoV-19/DRC/11024/2020|EPI ISL 527552|B.1.149|Democratic Republic of the Congo|2020-05-24	Africa|hCoV-19/South Africa/KRISP-0569/2020|EPI ISL 498107|B.1.1.206|South Africa|2020-07-15	0.0005194830	Africa
Africa|hCoV-19/DRC/11026/2020|EPI ISL 527553|B.1.149|Democratic Republic of the Congo|2020-05-24	Africa|hCoV-19/South Africa/KRISP-0569/2020|EPI ISL 498107|B.1.1.206|South Africa|2020-07-15	0.0003773117	Africa
Africa|hCoV-19/DRC/11031/2020|EPI ISL 527554|B.1.214|Democratic Republic of the Congo|2020-05-24	Africa|hCoV-19/South Africa/KRISP-0569/2020|EPI ISL 498107|B.1.1.206|South Africa|2020-07-15	0.0004119280	Africa
Africa|hCoV-19/DRC/11041/2020|EPI ISL 527555|B.1|Democratic Republic of the Congo|2020-05-24	Africa|hCoV-19/South Africa/KRISP-0569/2020|EPI ISL 498107|B.1.1.206|South Africa|2020-07-15	0.0003774763	Africa
Africa|hCoV-19/DRC/11057/2020|EPI ISL 527528|B.1.5|Democratic Republic of the Congo|2020-05-24	Africa|hCoV-19/South Africa/KRISP-0569/2020|EPI ISL 498107|B.1.1.206|South Africa|2020-07-15	0.0003159754	Africa
Africa|hCoV-19/DRC/11078/2020|EPI ISL 527514|B.1|Democratic Republic of the Congo|2020-05-24	Africa|hCoV-19/South Africa/KRISP-0569/2020|EPI ISL 498107|B.1.1.206|South Africa|2020-07-15	0.0004170129	Africa
Africa|hCoV-19/DRC/11079/2020|EPI ISL 527500|B.1.214|Democratic Republic of the Congo|2020-05-24	Africa|hCoV-19/South Africa/KRISP-0569/2020|EPI ISL 498107|B.1.1.206|South Africa|2020-07-15	0.0003450079	Africa
Africa|hCoV-19/DRC/11093/2020|EPI ISL 527527|B.1.5|Democratic Republic of the Congo|2020-05-24	Africa|hCoV-19/South Africa/KRISP-0569/2020|EPI ISL 498107|B.1.1.206|South Africa|2020-07-15	0.0003873081	Africa
Africa|hCoV-19/DRC/11096/2020|EPI ISL 527522|B.1|Democratic Republic of the Congo|2020-05-24	Africa|hCoV-19/South Africa/KRISP-0569/2020|EPI ISL 498107|B.1.1.206|South Africa|2020-07-15	0.0003497968	Africa
Africa|hCoV-19/DRC/11114/2020|EPI ISL 527534|B.1.214|Democratic Republic of the Congo|2020-05-25	Africa|hCoV-19/South Africa/KRISP-0569/2020|EPI ISL 498107|B.1.1.206|South Africa|2020-07-15	0.0004573785	Africa
Africa|hCoV-19/DRC/11123/2020|EPI ISL 527496|B.1.84|Democratic Republic of the Congo|2020-05-24	Africa|hCoV-19/South Africa/KRISP-0569/2020|EPI ISL 498107|B.1.1.206|South Africa|2020-07-15	0.0003781465	Africa
Africa|hCoV-19/DRC/11134/2020|EPI ISL 527518|B.1.5|Democratic Republic of the Congo|2020-05-24	Africa|hCoV-19/South Africa/KRISP-0569/2020|EPI ISL 498107|B.1.1.206|South Africa|2020-07-15	0.0002790032	Africa
Africa|hCoV-19/DRC/11143/2020|EPI ISL 527556|B.1|Democratic Republic of the Congo|2020-05-24	Africa|hCoV-19/South Africa/KRISP-0569/2020|EPI ISL 498107|B.1.1.206|South Africa|2020-07-15	0.0005146446	Africa
Africa|hCoV-19/DRC/11145/2020|EPI ISL 527501|B.1.214|Democratic Republic of the Congo|2020-05-24	Africa|hCoV-19/South Africa/KRISP-0569/2020|EPI ISL 498107|B.1.1.206|South Africa|2020-07-15	0.0004833946	Africa
Africa|hCoV-19/DRC/11148/2020|EPI ISL 527525|B.1.178|Democratic Republic of the Congo|2020-05-24	Africa|hCoV-19/South Africa/KRISP-0569/2020|EPI ISL 498107|B.1.1.206|South Africa|2020-07-15	0.0005282686	Africa
Africa|hCoV-19/DRC/11157/2020|EPI ISL 527530|B.1|Democratic Republic of the Congo|2020-05-25	Africa|hCoV-19/South Africa/KRISP-0569/2020|EPI ISL 498107|B.1.1.206|South Africa|2020-07-15	0.0004900704	Africa
Africa|hCoV-19/DRC/11187/2020|EPI ISL 527523|B.1.1.275|Democratic Republic of the Congo|2020-05-23	Africa|hCoV-19/South Africa/KRISP-0569/2020|EPI ISL 498107|B.1.1.206|South Africa|2020-07-15	0.0002802050	Africa
Africa|hCoV-19/DRC/11191/2020|EPI ISL 527506|B.1.1.275|Democratic Republic of the Congo|2020-05-23	Africa|hCoV-19/South Africa/KRISP-0569/2020|EPI ISL 498107|B.1.1.206|South Africa|2020-07-15	0.0002073495	Africa
Africa|hCoV-19/DRC/11252/2020|EPI ISL 527557|B.1.1.275|Democratic Republic of the Congo|2020-05-21	Africa|hCoV-19/South Africa/KRISP-0569/2020|EPI ISL 498107|B.1.1.206|South Africa|2020-07-15	0.0003428625	Africa
Africa|hCoV-19/DRC/11260/2020|EPI ISL 527558|B.1.1.275|Democratic Republic of the Congo|2020-05-23	Africa|hCoV-19/South Africa/KRISP-0569/2020|EPI ISL 498107|B.1.1.206|South Africa|2020-07-15	0.0002057853	Africa
Africa|hCoV-19/DRC/1131/2020|EPI ISL 429255|B.1.5|Democratic Republic of the Congo|2020-04-05	Africa|hCoV-19/South Africa/KRISP-0569/2020|EPI ISL 498107|B.1.1.206|South Africa|2020-07-15	0.0003069915	Africa
Africa|hCoV-19/DRC/11310/2020|EPI ISL 527529|B.1.149|Democratic Republic of the Congo|2020-05-25	Africa|hCoV-19/South Africa/KRISP-0569/2020|EPI ISL 498107|B.1.1.206|South Africa|2020-07-15	0.0003866562	Africa
Africa|hCoV-19/DRC/11318/2020|EPI ISL 527559|B.1.149|Democratic Republic of the Congo|2020-05-25	Africa|hCoV-19/South Africa/KRISP-0569/2020|EPI ISL 498107|B.1.1.206|South Africa|2020-07-15	0.0004093847	Africa
Africa|hCoV-19/DRC/11326/2020|EPI ISL 527508|B.1|Democratic Republic of the Congo|2020-05-25	Africa|hCoV-19/South Africa/KRISP-0569/2020|EPI ISL 498107|B.1.1.206|South Africa|2020-07-15	0.0003811152	Africa
Africa|hCoV-19/DRC/11334/2020|EPI ISL 527504|B.1.178|Democratic Republic of the Congo|2020-05-25	Africa|hCoV-19/South Africa/KRISP-0569/2020|EPI ISL 498107|B.1.1.206|South Africa|2020-07-15	0.0003805693	Africa
Africa|hCoV-19/DRC/11337/2020|EPI ISL 527510|B.1.84|Democratic Republic of the Congo|2020-05-25	Africa|hCoV-19/South Africa/KRISP-0569/2020|EPI ISL 498107|B.1.1.206|South Africa|2020-07-15	0.0004510636	Africa
Africa|hCoV-19/DRC/11341/2020|EPI ISL 527509|B.1.1.275|Democratic Republic of the Congo|2020-05-25	Africa|hCoV-19/South Africa/KRISP-0569/2020|EPI ISL 498107|B.1.1.206|South Africa|2020-07-15	0.0002772851	Africa
Africa|hCoV-19/DRC/11348/2020|EPI ISL 527560|B.1.149|Democratic Republic of the Congo|2020-05-25	Africa|hCoV-19/South Africa/KRISP-0569/2020|EPI ISL 498107|B.1.1.206|South Africa|2020-07-15	0.0004097482	Africa
Africa|hCoV-19/DRC/11369/2020|EPI ISL 527537|B.1.214|Democratic Republic of the Congo|2020-05-25	Africa|hCoV-19/South Africa/KRISP-0569/2020|EPI ISL 498107|B.1.1.206|South Africa|2020-07-15	0.0004209618	Africa
Africa|hCoV-19/DRC/11376/2020|EPI ISL 527513|B.1.214|Democratic Republic of the Congo|2020-05-25	Africa|hCoV-19/South Africa/KRISP-0569/2020|EPI ISL 498107|B.1.1.206|South Africa|2020-07-15	0.0004493331	Africa
Africa|hCoV-19/DRC/11411/2020|EPI ISL 527561|B.1.5|Democratic Republic of the Congo|2020-05-25	Africa|hCoV-19/South Africa/KRISP-0569/2020|EPI ISL 498107|B.1.1.206|South Africa|2020-07-15	0.0003428825	Africa
Africa|hCoV-19/DRC/11450/2020|EPI ISL 527516|B.1.5|Democratic Republic of the Congo|2020-05-25	Africa|hCoV-19/South Africa/KRISP-0569/2020|EPI ISL 498107|B.1.1.206|South Africa|2020-07-15	0.0002805189	Africa
Africa|hCoV-19/DRC/11458/2020|EPI ISL 527497|B.1.5|Democratic Republic of the Congo|2020-05-25	Africa|hCoV-19/South Africa/KRISP-0569/2020|EPI ISL 498107|B.1.1.206|South Africa|2020-07-15	0.0004156158	Africa
Africa|hCoV-19/DRC/11460/2020|EPI ISL 527562|B.1.214|Democratic Republic of the Congo|2020-05-25	Africa|hCoV-19/South Africa/KRISP-0569/2020|EPI ISL 498107|B.1.1.206|South Africa|2020-07-15	0.0005548162	Africa
Africa|hCoV-19/DRC/11472/2020|EPI ISL 527502|B.1.214|Democratic Republic of the Congo|2020-05-25	Africa|hCoV-19/South Africa/KRISP-0569/2020|EPI ISL 498107|B.1.1.206|South Africa|2020-07-15	0.0004800089	Africa
Africa|hCoV-19/DRC/11477/2020|EPI ISL 527563|B.1.84|Democratic Republic of the Congo|2020-05-25	Africa|hCoV-19/South Africa/KRISP-0569/2020|EPI ISL 498107|B.1.1.206|South Africa|2020-07-15	0.0003082889	Africa
Africa|hCoV-19/DRC/11486/2020|EPI ISL 527564|B.1.214|Democratic Republic of the Congo|2020-05-25	Africa|hCoV-19/South Africa/KRISP-0569/2020|EPI ISL 498107|B.1.1.206|South Africa|2020-07-15	0.0004803174	Africa
Africa|hCoV-19/DRC/11487/2020|EPI ISL 527505|B.1|Democratic Republic of the Congo|2020-05-25	Africa|hCoV-19/South Africa/KRISP-0569/2020|EPI ISL 498107|B.1.1.206|South Africa|2020-07-15	0.0004159909	Africa
Africa|hCoV-19/DRC/11507/2020|EPI ISL 527512|B.1|Democratic Republic of the Congo|2020-05-25	Africa|hCoV-19/South Africa/KRISP-0569/2020|EPI ISL 498107|B.1.1.206|South Africa|2020-07-15	0.0004851410	Africa
Africa|hCoV-19/DRC/1151/2020|EPI ISL 447596|B.38|Democratic Republic of the Congo|2020-04-05	Africa|hCoV-19/South Africa/KRISP-0569/2020|EPI ISL 498107|B.1.1.206|South Africa|2020-07-15	0.0006496308	Africa
Africa|hCoV-19/DRC/11511/2020|EPI ISL 527511|B.1.214|Democratic Republic of the Congo|2020-05-25	Africa|hCoV-19/South Africa/KRISP-0569/2020|EPI ISL 498107|B.1.1.206|South Africa|2020-07-15	0.0004858601	Africa
Africa|hCoV-19/DRC/11572/2020|EPI ISL 527565|B.1.214|Democratic Republic of the Congo|2020-05-25	Africa|hCoV-19/South Africa/KRISP-0569/2020|EPI ISL 498107|B.1.1.206|South Africa|2020-07-15	0.0003769163	Africa
Africa|hCoV-19/DRC/11576/2020|EPI ISL 527517|B.1|Democratic Republic of the Congo|2020-05-25	Africa|hCoV-19/South Africa/KRISP-0569/2020|EPI ISL 498107|B.1.1.206|South Africa|2020-07-15	0.0003839077	Africa
Africa|hCoV-19/DRC/11583/2020|EPI ISL 527542|B.1|Democratic Republic of the Congo|2020-05-25	Africa|hCoV-19/South Africa/KRISP-0569/2020|EPI ISL 498107|B.1.1.206|South Africa|2020-07-15	0.0004620529	Africa
Africa|hCoV-19/DRC/11616/2020|EPI ISL 527519|B.1|Democratic Republic of the Congo|2020-05-25	Africa|hCoV-19/South Africa/KRISP-0569/2020|EPI ISL 498107|B.1.1.206|South Africa|2020-07-15	0.0003483835	Africa
Africa|hCoV-19/DRC/11623/2020|EPI ISL 527566|B.1.5|Democratic Republic of the Congo|2020-05-25	Africa|hCoV-19/South Africa/KRISP-0569/2020|EPI ISL 498107|B.1.1.206|South Africa|2020-07-15	0.0003774745	Africa
Africa|hCoV-19/DRC/11624/2020|EPI ISL 527567|B.1.149|Democratic Republic of the Congo|2020-05-25	Africa|hCoV-19/South Africa/KRISP-0569/2020|EPI ISL 498107|B.1.1.206|South Africa|2020-07-15	0.0003772912	Africa
Africa|hCoV-19/DRC/11631/2020|EPI ISL 527568|B.1.149|Democratic Republic of the Congo|2020-05-25	Africa|hCoV-19/South Africa/KRISP-0569/2020|EPI ISL 498107|B.1.1.206|South Africa|2020-07-15	0.0003776797	Africa
Africa|hCoV-19/DRC/11632/2020|EPI ISL 527493|B.1|Democratic Republic of the Congo|2020-05-25	Africa|hCoV-19/South Africa/KRISP-0569/2020|EPI ISL 498107|B.1.1.206|South Africa|2020-07-15	0.0004123002	Africa
Africa|hCoV-19/DRC/11635/2020|EPI ISL 527540|B.1.214|Democratic Republic of the Congo|2020-05-25	Africa|hCoV-19/South Africa/KRISP-0569/2020|EPI ISL 498107|B.1.1.206|South Africa|2020-07-15	0.0004231047	Africa
Africa|hCoV-19/DRC/11640/2020|EPI ISL 527535|B.1.178|Democratic Republic of the Congo|2020-05-25	Africa|hCoV-19/South Africa/KRISP-0569/2020|EPI ISL 498107|B.1.1.206|South Africa|2020-07-15	0.0004895953	Africa
Africa|hCoV-19/DRC/11643/2020|EPI ISL 527520|B.1.5|Democratic Republic of the Congo|2020-05-25	Africa|hCoV-19/South Africa/KRISP-0569/2020|EPI ISL 498107|B.1.1.206|South Africa|2020-07-15	0.0003491422	Africa
Africa|hCoV-19/DRC/11648/2020|EPI ISL 527569|B.1.6|Democratic Republic of the Congo|2020-05-25	Africa|hCoV-19/South Africa/KRISP-0569/2020|EPI ISL 498107|B.1.1.206|South Africa|2020-07-15	0.0004442018	Africa
Africa|hCoV-19/DRC/11652/2020|EPI ISL 527570|B.1.149|Democratic Republic of the Congo|2020-05-25	Africa|hCoV-19/South Africa/KRISP-0569/2020|EPI ISL 498107|B.1.1.206|South Africa|2020-07-15	0.0003771863	Africa
Africa|hCoV-19/DRC/11653/2020|EPI ISL 527533|B.1.84|Democratic Republic of the Congo|2020-05-25	Africa|hCoV-19/South Africa/KRISP-0569/2020|EPI ISL 498107|B.1.1.206|South Africa|2020-07-15	0.0003513378	Africa
Africa|hCoV-19/DRC/11676/2020|EPI ISL 527531|B.1|Democratic Republic of the Congo|2020-05-26	Africa|hCoV-19/South Africa/KRISP-0569/2020|EPI ISL 498107|B.1.1.206|South Africa|2020-07-15	0.0005643963	Africa
Africa|hCoV-19/DRC/11677/2020|EPI ISL 527515|B.1.214|Democratic Republic of the Congo|2020-05-26	Africa|hCoV-19/South Africa/KRISP-0569/2020|EPI ISL 498107|B.1.1.206|South Africa|2020-07-15	0.0003834180	Africa
Africa|hCoV-19/DRC/11732/2020|EPI ISL 527536|B.1.214|Democratic Republic of the Congo|2020-05-26	Africa|hCoV-19/South Africa/KRISP-0569/2020|EPI ISL 498107|B.1.1.206|South Africa|2020-07-15	0.0002802807	Africa
Africa|hCoV-19/DRC/11733/2020|EPI ISL 527571|B.1.149|Democratic Republic of the Congo|2020-05-26	Africa|hCoV-19/South Africa/KRISP-0569/2020|EPI ISL 498107|B.1.1.206|South Africa|2020-07-15	0.0004093610	Africa
Africa|hCoV-19/DRC/11806/2020|EPI ISL 527572|B.1.214|Democratic Republic of the Congo|2020-05-26	Africa|hCoV-19/South Africa/KRISP-0569/2020|EPI ISL 498107|B.1.1.206|South Africa|2020-07-15	0.0004800868	Africa
Africa|hCoV-19/DRC/1234/2020|EPI ISL 429258|B.1.5|Democratic Republic of the Congo|2020-04-06	Africa|hCoV-19/South Africa/KRISP-0569/2020|EPI ISL 498107|B.1.1.206|South Africa|2020-07-15	0.0002869991	Africa
Africa|hCoV-19/DRC/1249/2020|EPI ISL 429259|B.1.5|Democratic Republic of the Congo|2020-04-06	Africa|hCoV-19/South Africa/KRISP-0569/2020|EPI ISL 498107|B.1.1.206|South Africa|2020-07-15	0.0003083374	Africa
Africa|hCoV-19/DRC/1319/2020|EPI ISL 431011|B.1.128|Democratic Republic of the Congo|2020-04-07	Africa|hCoV-19/South Africa/KRISP-0569/2020|EPI ISL 498107|B.1.1.206|South Africa|2020-07-15	0.0004106876	Africa
Africa|hCoV-19/DRC/1324/2020|EPI ISL 435033|B.1.128|Democratic Republic of the Congo|2020-04-07	Africa|hCoV-19/South Africa/KRISP-0569/2020|EPI ISL 498107|B.1.1.206|South Africa|2020-07-15	0.0004078961	Africa
Africa|hCoV-19/DRC/1326/2020|EPI ISL 435116|B.1|Democratic Republic of the Congo|2020-04-07	Africa|hCoV-19/South Africa/KRISP-0569/2020|EPI ISL 498107|B.1.1.206|South Africa|2020-07-15	0.0003831190	Africa
Africa|hCoV-19/DRC/1375/2020|EPI ISL 435117|B.1.1.1|Democratic Republic of the Congo|2020-04-07	Africa|hCoV-19/South Africa/KRISP-0569/2020|EPI ISL 498107|B.1.1.206|South Africa|2020-07-15	0.0003471430	Africa
Africa|hCoV-19/DRC/1376/2020|EPI ISL 431012|B.1.1.1|Democratic Republic of the Congo|2020-04-07	Africa|hCoV-19/South Africa/KRISP-0569/2020|EPI ISL 498107|B.1.1.206|South Africa|2020-07-15	0.0003097379	Africa
Africa|hCoV-19/DRC/1377/2020|EPI ISL 434678|B.1.1.1|Democratic Republic of the Congo|2020-04-07	Africa|hCoV-19/South Africa/KRISP-0569/2020|EPI ISL 498107|B.1.1.206|South Africa|2020-07-15	0.0002730033	Africa
Africa|hCoV-19/DRC/1378/2020|EPI ISL 435118|B.1.1.1|Democratic Republic of the Congo|2020-04-07	Africa|hCoV-19/South Africa/KRISP-0569/2020|EPI ISL 498107|B.1.1.206|South Africa|2020-07-15	0.0003087966	Africa
Africa|hCoV-19/DRC/1382/2020|EPI ISL 435113|B.1.1.1|Democratic Republic of the Congo|2020-04-07	Africa|hCoV-19/South Africa/KRISP-0569/2020|EPI ISL 498107|B.1.1.206|South Africa|2020-07-15	0.0003147413	Africa
Africa|hCoV-19/DRC/1397/2020|EPI ISL 434679|B.1.1.1|Democratic Republic of the Congo|2020-04-07	Africa|hCoV-19/South Africa/KRISP-0569/2020|EPI ISL 498107|B.1.1.206|South Africa|2020-07-15	0.0003090891	Africa
Africa|hCoV-19/DRC/1398/2020|EPI ISL 435114|B.1.1.1|Democratic Republic of the Congo|2020-04-07	Africa|hCoV-19/South Africa/KRISP-0569/2020|EPI ISL 498107|B.1.1.206|South Africa|2020-07-15	0.0002713185	Africa
Africa|hCoV-19/DRC/1422/2020|EPI ISL 434680|B.1.149|Democratic Republic of the Congo|2020-04-08	Africa|hCoV-19/South Africa/KRISP-0569/2020|EPI ISL 498107|B.1.1.206|South Africa|2020-07-15	0.0004162117	Africa
Africa|hCoV-19/DRC/1423/2020|EPI ISL 434710|B.1.149|Democratic Republic of the Congo|2020-04-08	Africa|hCoV-19/South Africa/KRISP-0569/2020|EPI ISL 498107|B.1.1.206|South Africa|2020-07-15	0.0003730551	Africa
Africa|hCoV-19/DRC/1486/2020|EPI ISL 434711|B.1|Democratic Republic of the Congo|2020-04-08	Africa|hCoV-19/South Africa/KRISP-0569/2020|EPI ISL 498107|B.1.1.206|South Africa|2020-07-15	0.0003514772	Africa
Africa|hCoV-19/DRC/1516/2020|EPI ISL 435032|B.1.5|Democratic Republic of the Congo|2020-04-09	Africa|hCoV-19/South Africa/KRISP-0569/2020|EPI ISL 498107|B.1.1.206|South Africa|2020-07-15	0.0003043344	Africa
Africa|hCoV-19/DRC/1565/2020|EPI ISL 434681|B.1|Democratic Republic of the Congo|2020-04-09	Africa|hCoV-19/South Africa/KRISP-0569/2020|EPI ISL 498107|B.1.1.206|South Africa|2020-07-15	0.0003450900	Africa
Africa|hCoV-19/DRC/158/2020|EPI ISL 417950|B.40|Democratic Republic of the Congo|2020-03-20	Africa|hCoV-19/South Africa/KRISP-0569/2020|EPI ISL 498107|B.1.1.206|South Africa|2020-07-15	0.0006427292	Africa
Africa|hCoV-19/DRC/1715/2020|EPI ISL 435156|B.1.84|Democratic Republic of the Congo|2020-04-10	Africa|hCoV-19/South Africa/KRISP-0569/2020|EPI ISL 498107|B.1.1.206|South Africa|2020-07-15	0.0003759593	Africa
Africa|hCoV-19/DRC/1767/2020|EPI ISL 435157|B.1.5|Democratic Republic of the Congo|2020-04-10	Africa|hCoV-19/South Africa/KRISP-0569/2020|EPI ISL 498107|B.1.1.206|South Africa|2020-07-15	0.0002819595	Africa
Africa|hCoV-19/DRC/1779/2020|EPI ISL 435158|C.14|Democratic Republic of the Congo|2020-04-10	Africa|hCoV-19/South Africa/KRISP-0569/2020|EPI ISL 498107|B.1.1.206|South Africa|2020-07-15	0.0003851077	Africa
Africa|hCoV-19/DRC/191/2020|EPI ISL 417955|B.1.128|Democratic Republic of the Congo|2020-03-21	Africa|hCoV-19/South Africa/KRISP-0569/2020|EPI ISL 498107|B.1.1.206|South Africa|2020-07-15	0.0004064237	Africa
Africa|hCoV-19/DRC/1952/2020|EPI ISL 435159|B.1.5|Democratic Republic of the Congo|2020-04-11	Africa|hCoV-19/South Africa/KRISP-0569/2020|EPI ISL 498107|B.1.1.206|South Africa|2020-07-15	0.0003137320	Africa
Africa|hCoV-19/DRC/1982/2020|EPI ISL 435160|B.1|Democratic Republic of the Congo|2020-04-12	Africa|hCoV-19/South Africa/KRISP-0569/2020|EPI ISL 498107|B.1.1.206|South Africa|2020-07-15	0.0003472429	Africa
Africa|hCoV-19/DRC/2047/2020|EPI ISL 435161|B.1.1.1|Democratic Republic of the Congo|2020-04-12	Africa|hCoV-19/South Africa/KRISP-0569/2020|EPI ISL 498107|B.1.1.206|South Africa|2020-07-15	0.0002758170	Africa
Africa|hCoV-19/DRC/2063/2020|EPI ISL 435162|B.1|Democratic Republic of the Congo|2020-04-12	Africa|hCoV-19/South Africa/KRISP-0569/2020|EPI ISL 498107|B.1.1.206|South Africa|2020-07-15	0.0003127152	Africa
Africa|hCoV-19/DRC/2120/2020|EPI ISL 435163|B.1.149|Democratic Republic of the Congo|2020-04-12	Africa|hCoV-19/South Africa/KRISP-0569/2020|EPI ISL 498107|B.1.1.206|South Africa|2020-07-15	0.0003757306	Africa
Africa|hCoV-19/DRC/2121/2020|EPI ISL 435164|B.1.149|Democratic Republic of the Congo|2020-04-12	Africa|hCoV-19/South Africa/KRISP-0569/2020|EPI ISL 498107|B.1.1.206|South Africa|2020-07-15	0.0003814361	Africa
Africa|hCoV-19/DRC/2122/2020|EPI ISL 435165|B.1.149|Democratic Republic of the Congo|2020-04-13	Africa|hCoV-19/South Africa/KRISP-0569/2020|EPI ISL 498107|B.1.1.206|South Africa|2020-07-15	0.0004584040	Africa
Africa|hCoV-19/DRC/2125/2020|EPI ISL 435166|B.1.149|Democratic Republic of the Congo|2020-04-13	Africa|hCoV-19/South Africa/KRISP-0569/2020|EPI ISL 498107|B.1.1.206|South Africa|2020-07-15	0.0003479472	Africa
Africa|hCoV-19/DRC/2128/2020|EPI ISL 435167|B.1|Democratic Republic of the Congo|2020-04-13	Africa|hCoV-19/South Africa/KRISP-0569/2020|EPI ISL 498107|B.1.1.206|South Africa|2020-07-15	0.0002836990	Africa
Africa|hCoV-19/DRC/2133/2020|EPI ISL 435168|B.1.128|Democratic Republic of the Congo|2020-04-13	Africa|hCoV-19/South Africa/KRISP-0569/2020|EPI ISL 498107|B.1.1.206|South Africa|2020-07-15	0.0004224199	Africa
Africa|hCoV-19/DRC/214/2020|EPI ISL 420030|B.1.6|Democratic Republic of the Congo|2020-03-21	Africa|hCoV-19/South Africa/KRISP-0569/2020|EPI ISL 498107|B.1.1.206|South Africa|2020-07-15	0.0003054362	Africa
Africa|hCoV-19/DRC/215/2020|EPI ISL 420031|B.1.1.1|Democratic Republic of the Congo|2020-03-21	Africa|hCoV-19/South Africa/KRISP-0569/2020|EPI ISL 498107|B.1.1.206|South Africa|2020-07-15	0.0002759189	Africa
Africa|hCoV-19/DRC/2169/2020|EPI ISL 436194|B.1.5|Democratic Republic of the Congo|2020-04-13	Africa|hCoV-19/South Africa/KRISP-0569/2020|EPI ISL 498107|B.1.1.206|South Africa|2020-07-15	0.0003519436	Africa
Africa|hCoV-19/DRC/2299/2020|EPI ISL 436412|B.1.5|Democratic Republic of the Congo|2020-04-14	Africa|hCoV-19/South Africa/KRISP-0569/2020|EPI ISL 498107|B.1.1.206|South Africa|2020-07-15	0.0003752526	Africa
Africa|hCoV-19/DRC/236/2020|EPI ISL 420032|B.1.128|Democratic Republic of the Congo|2020-03-22	Africa|hCoV-19/South Africa/KRISP-0569/2020|EPI ISL 498107|B.1.1.206|South Africa|2020-07-15	0.0004069240	Africa
Africa|hCoV-19/DRC/2363/2020|EPI ISL 437194|B.1.84|Democratic Republic of the Congo|2020-04-14	Africa|hCoV-19/South Africa/KRISP-0569/2020|EPI ISL 498107|B.1.1.206|South Africa|2020-07-15	0.0003411017	Africa
Africa|hCoV-19/DRC/2384/2020|EPI ISL 437196|B.1.149|Democratic Republic of the Congo|2020-04-14	Africa|hCoV-19/South Africa/KRISP-0569/2020|EPI ISL 498107|B.1.1.206|South Africa|2020-07-15	0.0003821914	Africa
Africa|hCoV-19/DRC/241/2020|EPI ISL 420033|B.1.1.75|Democratic Republic of the Congo|2020-03-22	Africa|hCoV-19/South Africa/KRISP-0569/2020|EPI ISL 498107|B.1.1.206|South Africa|2020-07-15	0.0002373392	Africa
Africa|hCoV-19/DRC/243/2020|EPI ISL 420034|B.1|Democratic Republic of the Congo|2020-03-22	Africa|hCoV-19/South Africa/KRISP-0569/2020|EPI ISL 498107|B.1.1.206|South Africa|2020-07-15	0.0003120495	Africa
Africa|hCoV-19/DRC/248/2020|EPI ISL 420035|B.1.5|Democratic Republic of the Congo|2020-03-22	Africa|hCoV-19/South Africa/KRISP-0569/2020|EPI ISL 498107|B.1.1.206|South Africa|2020-07-15	0.0002712541	Africa
Africa|hCoV-19/DRC/2496/2020|EPI ISL 437337|B.1.149|Democratic Republic of the Congo|2020-04-15	Africa|hCoV-19/South Africa/KRISP-0569/2020|EPI ISL 498107|B.1.1.206|South Africa|2020-07-15	0.0004058218	Africa
Africa|hCoV-19/DRC/2529/2020|EPI ISL 437338|B.1.178|Democratic Republic of the Congo|2020-04-15	Africa|hCoV-19/South Africa/KRISP-0569/2020|EPI ISL 498107|B.1.1.206|South Africa|2020-07-15	0.0003719957	Africa
Africa|hCoV-19/DRC/253/2020|EPI ISL 420838|B.1.5|Democratic Republic of the Congo|2020-03-22	Africa|hCoV-19/South Africa/KRISP-0569/2020|EPI ISL 498107|B.1.1.206|South Africa|2020-07-15	0.0002722509	Africa
Africa|hCoV-19/DRC/2536/2020|EPI ISL 437339|B.1|Democratic Republic of the Congo|2020-04-15	Africa|hCoV-19/South Africa/KRISP-0569/2020|EPI ISL 498107|B.1.1.206|South Africa|2020-07-15	0.0003719958	Africa
Africa|hCoV-19/DRC/254/2020|EPI ISL 420839|B.1|Democratic Republic of the Congo|2020-03-22	Africa|hCoV-19/South Africa/KRISP-0569/2020|EPI ISL 498107|B.1.1.206|South Africa|2020-07-15	0.0003430071	Africa
Africa|hCoV-19/DRC/2563/2020|EPI ISL 437340|B.1.9|Democratic Republic of the Congo|2020-04-15	Africa|hCoV-19/South Africa/KRISP-0569/2020|EPI ISL 498107|B.1.1.206|South Africa|2020-07-15	0.0005749725	Africa
Africa|hCoV-19/DRC/2580/2020|EPI ISL 437341|B.1.5|Democratic Republic of the Congo|2020-04-15	Africa|hCoV-19/South Africa/KRISP-0569/2020|EPI ISL 498107|B.1.1.206|South Africa|2020-07-15	0.0003060698	Africa
Africa|hCoV-19/DRC/2644/2020|EPI ISL 437342|B.1.84|Democratic Republic of the Congo|2020-04-15	Africa|hCoV-19/South Africa/KRISP-0569/2020|EPI ISL 498107|B.1.1.206|South Africa|2020-07-15	0.0004118529	Africa
Africa|hCoV-19/DRC/2670/2020|EPI ISL 437343|B.1.9|Democratic Republic of the Congo|2020-04-15	Africa|hCoV-19/South Africa/KRISP-0569/2020|EPI ISL 498107|B.1.1.206|South Africa|2020-07-15	0.0006088475	Africa
Africa|hCoV-19/DRC/2727/2020|EPI ISL 437344|B.1|Democratic Republic of the Congo|2020-04-16	Africa|hCoV-19/South Africa/KRISP-0569/2020|EPI ISL 498107|B.1.1.206|South Africa|2020-07-15	0.0003098413	Africa
Africa|hCoV-19/DRC/2728/2020|EPI ISL 437345|B.1.84|Democratic Republic of the Congo|2020-04-16	Africa|hCoV-19/South Africa/KRISP-0569/2020|EPI ISL 498107|B.1.1.206|South Africa|2020-07-15	0.0003811109	Africa
Africa|hCoV-19/DRC/2813/2020|EPI ISL 437346|C.14|Democratic Republic of the Congo|2020-04-16	Africa|hCoV-19/South Africa/KRISP-0569/2020|EPI ISL 498107|B.1.1.206|South Africa|2020-07-15	0.0004060277	Africa
Africa|hCoV-19/DRC/2819/2020|EPI ISL 437347|B.1|Democratic Republic of the Congo|2020-04-16	Africa|hCoV-19/South Africa/KRISP-0569/2020|EPI ISL 498107|B.1.1.206|South Africa|2020-07-15	0.0004146932	Africa
Africa|hCoV-19/DRC/2827/2020|EPI ISL 437348|B.1|Democratic Republic of the Congo|2020-04-16	Africa|hCoV-19/South Africa/KRISP-0569/2020|EPI ISL 498107|B.1.1.206|South Africa|2020-07-15	0.0003043210	Africa
Africa|hCoV-19/DRC/2855/2020|EPI ISL 437350|B.1|Democratic Republic of the Congo|2020-04-16	Africa|hCoV-19/South Africa/KRISP-0569/2020|EPI ISL 498107|B.1.1.206|South Africa|2020-07-15	0.0003381711	Africa
Africa|hCoV-19/DRC/2864/2020|EPI ISL 437351|B.1|Democratic Republic of the Congo|2020-04-16	Africa|hCoV-19/South Africa/KRISP-0569/2020|EPI ISL 498107|B.1.1.206|South Africa|2020-07-15	0.0003387518	Africa
Africa|hCoV-19/DRC/2904/2020|EPI ISL 437352|B.1|Democratic Republic of the Congo|2020-04-17	Africa|hCoV-19/South Africa/KRISP-0569/2020|EPI ISL 498107|B.1.1.206|South Africa|2020-07-15	0.0003381710	Africa
Africa|hCoV-19/DRC/2938/2020|EPI ISL 437353|B.1.275|Democratic Republic of the Congo|2020-04-17	Africa|hCoV-19/South Africa/KRISP-0569/2020|EPI ISL 498107|B.1.1.206|South Africa|2020-07-15	0.0005247999	Africa
Africa|hCoV-19/DRC/2939/2020|EPI ISL 437354|B.1|Democratic Republic of the Congo|2020-04-17	Africa|hCoV-19/South Africa/KRISP-0569/2020|EPI ISL 498107|B.1.1.206|South Africa|2020-07-15	0.0004405593	Africa
Africa|hCoV-19/DRC/2942/2020|EPI ISL 437355|B.1|Democratic Republic of the Congo|2020-04-17	Africa|hCoV-19/South Africa/KRISP-0569/2020|EPI ISL 498107|B.1.1.206|South Africa|2020-07-15	0.0004521599	Africa
Africa|hCoV-19/DRC/299/2020|EPI ISL 420840|B.4|Democratic Republic of the Congo|2020-03-20	Africa|hCoV-19/South Africa/KRISP-0569/2020|EPI ISL 498107|B.1.1.206|South Africa|2020-07-15	0.0007572882	Africa
Africa|hCoV-19/DRC/300/2020|EPI ISL 420841|A|Democratic Republic of the Congo|2020-03-22	Africa|hCoV-19/South Africa/KRISP-0569/2020|EPI ISL 498107|B.1.1.206|South Africa|2020-07-15	0.0005797151	Africa
Africa|hCoV-19/DRC/3041/2020|EPI ISL 437356|B.1|Democratic Republic of the Congo|2020-04-18	Africa|hCoV-19/South Africa/KRISP-0569/2020|EPI ISL 498107|B.1.1.206|South Africa|2020-07-15	0.0004075124	Africa
Africa|hCoV-19/DRC/307/2020|EPI ISL 420842|B.1.9|Democratic Republic of the Congo|2020-03	Africa|hCoV-19/South Africa/KRISP-0569/2020|EPI ISL 498107|B.1.1.206|South Africa|2020-07-15	0.0004182088	Africa
Africa|hCoV-19/DRC/3070/2020|EPI ISL 437357|B.1.214|Democratic Republic of the Congo|2020-04-18	Africa|hCoV-19/South Africa/KRISP-0569/2020|EPI ISL 498107|B.1.1.206|South Africa|2020-07-15	0.0004420828	Africa
Africa|hCoV-19/DRC/3089/2020|EPI ISL 437358|B.1.84|Democratic Republic of the Congo|2020-04-19	Africa|hCoV-19/South Africa/KRISP-0569/2020|EPI ISL 498107|B.1.1.206|South Africa|2020-07-15	0.0003724630	Africa
Africa|hCoV-19/DRC/3440/2020|EPI ISL 447597|B.1.84|Democratic Republic of the Congo|2020-04-22	Africa|hCoV-19/South Africa/KRISP-0569/2020|EPI ISL 498107|B.1.1.206|South Africa|2020-07-15	0.0003766841	Africa
Africa|hCoV-19/DRC/3451/2020|EPI ISL 447598|B.1.178|Democratic Republic of the Congo|2020-04-22	Africa|hCoV-19/South Africa/KRISP-0569/2020|EPI ISL 498107|B.1.1.206|South Africa|2020-07-15	0.0003769886	Africa
Africa|hCoV-19/DRC/3453/2020|EPI ISL 447599|B.1.84|Democratic Republic of the Congo|2020-04-22	Africa|hCoV-19/South Africa/KRISP-0569/2020|EPI ISL 498107|B.1.1.206|South Africa|2020-07-15	0.0003426442	Africa
Africa|hCoV-19/DRC/3481/2020|EPI ISL 447600|B.1|Democratic Republic of the Congo|2020-04-22	Africa|hCoV-19/South Africa/KRISP-0569/2020|EPI ISL 498107|B.1.1.206|South Africa|2020-07-15	0.0002795042	Africa
Africa|hCoV-19/DRC/3482/2020|EPI ISL 447601|B.1|Democratic Republic of the Congo|2020-04-22	Africa|hCoV-19/South Africa/KRISP-0569/2020|EPI ISL 498107|B.1.1.206|South Africa|2020-07-15	0.0003109758	Africa
Africa|hCoV-19/DRC/3483/2020|EPI ISL 447602|B.1|Democratic Republic of the Congo|2020-04-22	Africa|hCoV-19/South Africa/KRISP-0569/2020|EPI ISL 498107|B.1.1.206|South Africa|2020-07-15	0.0002790655	Africa
Africa|hCoV-19/DRC/3490/2020|EPI ISL 447603|B.1|Democratic Republic of the Congo|2020-04-22	Africa|hCoV-19/South Africa/KRISP-0569/2020|EPI ISL 498107|B.1.1.206|South Africa|2020-07-15	0.0003088145	Africa
Africa|hCoV-19/DRC/3504/2020|EPI ISL 447604|B.1.149|Democratic Republic of the Congo|2020-04-23	Africa|hCoV-19/South Africa/KRISP-0569/2020|EPI ISL 498107|B.1.1.206|South Africa|2020-07-15	0.0003492020	Africa
Africa|hCoV-19/DRC/352/2020|EPI ISL 420850|B.1.5|Democratic Republic of the Congo|2020-03	Africa|hCoV-19/South Africa/KRISP-0569/2020|EPI ISL 498107|B.1.1.206|South Africa|2020-07-15	0.0003427720	Africa
Africa|hCoV-19/DRC/353/2020|EPI ISL 420843|B.1.5|Democratic Republic of the Congo|2020-03	Africa|hCoV-19/South Africa/KRISP-0569/2020|EPI ISL 498107|B.1.1.206|South Africa|2020-07-15	0.0002399372	Africa
Africa|hCoV-19/DRC/355/2020|EPI ISL 420844|B.1|Democratic Republic of the Congo|2020-03	Africa|hCoV-19/South Africa/KRISP-0569/2020|EPI ISL 498107|B.1.1.206|South Africa|2020-07-15	0.0003054052	Africa
Africa|hCoV-19/DRC/3552/2020|EPI ISL 447605|B.1.84|Democratic Republic of the Congo|2020-04-23	Africa|hCoV-19/South Africa/KRISP-0569/2020|EPI ISL 498107|B.1.1.206|South Africa|2020-07-15	0.0003463665	Africa
Africa|hCoV-19/DRC/3595/2020|EPI ISL 447606|B.1.5|Democratic Republic of the Congo|2020-04-23	Africa|hCoV-19/South Africa/KRISP-0569/2020|EPI ISL 498107|B.1.1.206|South Africa|2020-07-15	0.0003417730	Africa
Africa|hCoV-19/DRC/3632/2020|EPI ISL 447607|B.1.5|Democratic Republic of the Congo|2020-04-23	Africa|hCoV-19/South Africa/KRISP-0569/2020|EPI ISL 498107|B.1.1.206|South Africa|2020-07-15	0.0003085668	Africa
Africa|hCoV-19/DRC/3633/2020|EPI ISL 447230|B.1.5|Democratic Republic of the Congo|2020-04-23	Africa|hCoV-19/South Africa/KRISP-0569/2020|EPI ISL 498107|B.1.1.206|South Africa|2020-07-15	0.0003115248	Africa
Africa|hCoV-19/DRC/3653/2020|EPI ISL 447231|B.1.128|Democratic Republic of the Congo|2020-04-23	Africa|hCoV-19/South Africa/KRISP-0569/2020|EPI ISL 498107|B.1.1.206|South Africa|2020-07-15	0.0004419009	Africa
Africa|hCoV-19/DRC/3659/2020|EPI ISL 447232|B.1.128|Democratic Republic of the Congo|2020-04-23	Africa|hCoV-19/South Africa/KRISP-0569/2020|EPI ISL 498107|B.1.1.206|South Africa|2020-07-15	0.0004423069	Africa
Africa|hCoV-19/DRC/3661/2020|EPI ISL 447233|B.1.128|Democratic Republic of the Congo|2020-04-23	Africa|hCoV-19/South Africa/KRISP-0569/2020|EPI ISL 498107|B.1.1.206|South Africa|2020-07-15	0.0004461007	Africa
Africa|hCoV-19/DRC/3662/2020|EPI ISL 447234|B.1.128|Democratic Republic of the Congo|2020-04-23	Africa|hCoV-19/South Africa/KRISP-0569/2020|EPI ISL 498107|B.1.1.206|South Africa|2020-07-15	0.0004457642	Africa
Africa|hCoV-19/DRC/3664/2020|EPI ISL 447235|B.1.128|Democratic Republic of the Congo|2020-04-23	Africa|hCoV-19/South Africa/KRISP-0569/2020|EPI ISL 498107|B.1.1.206|South Africa|2020-07-15	0.0004458407	Africa
Africa|hCoV-19/DRC/3683/2020|EPI ISL 447236|B.1.5|Democratic Republic of the Congo|2020-04-24	Africa|hCoV-19/South Africa/KRISP-0569/2020|EPI ISL 498107|B.1.1.206|South Africa|2020-07-15	0.0003428779	Africa
Africa|hCoV-19/DRC/3688/2020|EPI ISL 447237|B.1.128|Democratic Republic of the Congo|2020-04-24	Africa|hCoV-19/South Africa/KRISP-0569/2020|EPI ISL 498107|B.1.1.206|South Africa|2020-07-15	0.0004785543	Africa
Africa|hCoV-19/DRC/376/2020|EPI ISL 420851|B.1.6|Democratic Republic of the Congo|2020-03-25	Africa|hCoV-19/South Africa/KRISP-0569/2020|EPI ISL 498107|B.1.1.206|South Africa|2020-07-15	0.0003757744	Africa
Africa|hCoV-19/DRC/3764/2020|EPI ISL 447238|B.1.84|Democratic Republic of the Congo|2020-04-24	Africa|hCoV-19/South Africa/KRISP-0569/2020|EPI ISL 498107|B.1.1.206|South Africa|2020-07-15	0.0004108901	Africa
Africa|hCoV-19/DRC/3768/2020|EPI ISL 447239|B.1.84|Democratic Republic of the Congo|2020-04-24	Africa|hCoV-19/South Africa/KRISP-0569/2020|EPI ISL 498107|B.1.1.206|South Africa|2020-07-15	0.0003426594	Africa
Africa|hCoV-19/DRC/3778/2020|EPI ISL 447240|B.1.128|Democratic Republic of the Congo|2020-04-24	Africa|hCoV-19/South Africa/KRISP-0569/2020|EPI ISL 498107|B.1.1.206|South Africa|2020-07-15	0.0004776238	Africa
Africa|hCoV-19/DRC/3787/2020|EPI ISL 447241|B.1|Democratic Republic of the Congo|2020-04-24	Africa|hCoV-19/South Africa/KRISP-0569/2020|EPI ISL 498107|B.1.1.206|South Africa|2020-07-15	0.0003130665	Africa
Africa|hCoV-19/DRC/3791/2020|EPI ISL 447242|B.1|Democratic Republic of the Congo|2020-04-24	Africa|hCoV-19/South Africa/KRISP-0569/2020|EPI ISL 498107|B.1.1.206|South Africa|2020-07-15	0.0003865245	Africa
Africa|hCoV-19/DRC/3803/2020|EPI ISL 447243|B.1|Democratic Republic of the Congo|2020-04-24	Africa|hCoV-19/South Africa/KRISP-0569/2020|EPI ISL 498107|B.1.1.206|South Africa|2020-07-15	0.0002789390	Africa
Africa|hCoV-19/DRC/3806/2020|EPI ISL 447244|B.1|Democratic Republic of the Congo|2020-04-24	Africa|hCoV-19/South Africa/KRISP-0569/2020|EPI ISL 498107|B.1.1.206|South Africa|2020-07-15	0.0002789196	Africa
Africa|hCoV-19/DRC/3827/2020|EPI ISL 447245|B.1|Democratic Republic of the Congo|2020-04-24	Africa|hCoV-19/South Africa/KRISP-0569/2020|EPI ISL 498107|B.1.1.206|South Africa|2020-07-15	0.0004114420	Africa
Africa|hCoV-19/DRC/3829/2020|EPI ISL 447246|B.1|Democratic Republic of the Congo|2020-04-24	Africa|hCoV-19/South Africa/KRISP-0569/2020|EPI ISL 498107|B.1.1.206|South Africa|2020-07-15	0.0003775228	Africa
Africa|hCoV-19/DRC/3834/2020|EPI ISL 447247|A|Democratic Republic of the Congo|2020-04-25	Africa|hCoV-19/South Africa/KRISP-0569/2020|EPI ISL 498107|B.1.1.206|South Africa|2020-07-15	0.0006212031	Africa
Africa|hCoV-19/DRC/3837/2020|EPI ISL 447248|B.1.128|Democratic Republic of the Congo|2020-04-25	Africa|hCoV-19/South Africa/KRISP-0569/2020|EPI ISL 498107|B.1.1.206|South Africa|2020-07-15	0.0004455503	Africa
Africa|hCoV-19/DRC/3841/2020|EPI ISL 447249|B.1.128|Democratic Republic of the Congo|2020-04-25	Africa|hCoV-19/South Africa/KRISP-0569/2020|EPI ISL 498107|B.1.1.206|South Africa|2020-07-15	0.0005129277	Africa
Africa|hCoV-19/DRC/3842/2020|EPI ISL 471396|B.1.128|Democratic Republic of the Congo|2020-04-25	Africa|hCoV-19/South Africa/KRISP-0569/2020|EPI ISL 498107|B.1.1.206|South Africa|2020-07-15	0.0005073424	Africa
Africa|hCoV-19/DRC/3846/2020|EPI ISL 471397|B.1.84|Democratic Republic of the Congo|2020-04-25	Africa|hCoV-19/South Africa/KRISP-0569/2020|EPI ISL 498107|B.1.1.206|South Africa|2020-07-15	0.0004396404	Africa
Africa|hCoV-19/DRC/3937/2020|EPI ISL 471398|B.1|Democratic Republic of the Congo|2020-04-25	Africa|hCoV-19/South Africa/KRISP-0569/2020|EPI ISL 498107|B.1.1.206|South Africa|2020-07-15	0.0004058136	Africa
Africa|hCoV-19/DRC/3941/2020|EPI ISL 471399|B.1.128|Democratic Republic of the Congo|2020-04-25	Africa|hCoV-19/South Africa/KRISP-0569/2020|EPI ISL 498107|B.1.1.206|South Africa|2020-07-15	0.0004766109	Africa
Africa|hCoV-19/DRC/3947/2020|EPI ISL 471400|B.1.214|Democratic Republic of the Congo|2020-04-25	Africa|hCoV-19/South Africa/KRISP-0569/2020|EPI ISL 498107|B.1.1.206|South Africa|2020-07-15	0.0005073099	Africa
Africa|hCoV-19/DRC/3949/2020|EPI ISL 471401|B.1.84|Democratic Republic of the Congo|2020-04-26	Africa|hCoV-19/South Africa/KRISP-0569/2020|EPI ISL 498107|B.1.1.206|South Africa|2020-07-15	0.0003408691	Africa
Africa|hCoV-19/DRC/396/2020|EPI ISL 420852|B.1.6|Democratic Republic of the Congo|2020-03-26	Africa|hCoV-19/South Africa/KRISP-0569/2020|EPI ISL 498107|B.1.1.206|South Africa|2020-07-15	0.0003412681	Africa
Africa|hCoV-19/DRC/397/2020|EPI ISL 420845|B.1.6|Democratic Republic of the Congo|2020-03-26	Africa|hCoV-19/South Africa/KRISP-0569/2020|EPI ISL 498107|B.1.1.206|South Africa|2020-07-15	0.0003386681	Africa
Africa|hCoV-19/DRC/400/2020|EPI ISL 420846|B.1.5|Democratic Republic of the Congo|2020-03	Africa|hCoV-19/South Africa/KRISP-0569/2020|EPI ISL 498107|B.1.1.206|South Africa|2020-07-15	0.0003056645	Africa
Africa|hCoV-19/DRC/4012/2020|EPI ISL 471402|B.1|Democratic Republic of the Congo|2020-04-26	Africa|hCoV-19/South Africa/KRISP-0569/2020|EPI ISL 498107|B.1.1.206|South Africa|2020-07-15	0.0004734893	Africa
Africa|hCoV-19/DRC/402/2020|EPI ISL 420853|B.1|Democratic Republic of the Congo|2020-03-26	Africa|hCoV-19/South Africa/KRISP-0569/2020|EPI ISL 498107|B.1.1.206|South Africa|2020-07-15	0.0003193492	Africa
Africa|hCoV-19/DRC/4020/2020|EPI ISL 471403|B.1.5|Democratic Republic of the Congo|2020-04-26	Africa|hCoV-19/South Africa/KRISP-0569/2020|EPI ISL 498107|B.1.1.206|South Africa|2020-07-15	0.0004058309	Africa
Africa|hCoV-19/DRC/4026/2020|EPI ISL 471404|B.1.84|Democratic Republic of the Congo|2020-04-27	Africa|hCoV-19/South Africa/KRISP-0569/2020|EPI ISL 498107|B.1.1.206|South Africa|2020-07-15	0.0003720260	Africa
Africa|hCoV-19/DRC/4060/2020|EPI ISL 471405|B.1|Democratic Republic of the Congo|2020-04-27	Africa|hCoV-19/South Africa/KRISP-0569/2020|EPI ISL 498107|B.1.1.206|South Africa|2020-07-15	0.0004066151	Africa
Africa|hCoV-19/DRC/4075/2020|EPI ISL 471406|B.1.214|Democratic Republic of the Congo|2020-04-27	Africa|hCoV-19/South Africa/KRISP-0569/2020|EPI ISL 498107|B.1.1.206|South Africa|2020-07-15	0.0004776448	Africa
Africa|hCoV-19/DRC/4084/2020|EPI ISL 471407|B.1.214|Democratic Republic of the Congo|2020-04-27	Africa|hCoV-19/South Africa/KRISP-0569/2020|EPI ISL 498107|B.1.1.206|South Africa|2020-07-15	0.0005078251	Africa
Africa|hCoV-19/DRC/4132/2020|EPI ISL 471408|B.1|Democratic Republic of the Congo|2020-04-27	Africa|hCoV-19/South Africa/KRISP-0569/2020|EPI ISL 498107|B.1.1.206|South Africa|2020-07-15	0.0004396299	Africa
Africa|hCoV-19/DRC/4141/2020|EPI ISL 471409|B.1.128|Democratic Republic of the Congo|2020-04-27	Africa|hCoV-19/South Africa/KRISP-0569/2020|EPI ISL 498107|B.1.1.206|South Africa|2020-07-15	0.0004734892	Africa
Africa|hCoV-19/DRC/4145/2020|EPI ISL 471410|B.1|Democratic Republic of the Congo|2020-04-27	Africa|hCoV-19/South Africa/KRISP-0569/2020|EPI ISL 498107|B.1.1.206|South Africa|2020-07-15	0.0003719883	Africa
Africa|hCoV-19/DRC/4194/2020|EPI ISL 471414|B.1.5|Democratic Republic of the Congo|2020-04-28	Africa|hCoV-19/South Africa/KRISP-0569/2020|EPI ISL 498107|B.1.1.206|South Africa|2020-07-15	0.0004058040	Africa
Africa|hCoV-19/DRC/4250/2020|EPI ISL 471415|B.1.1.1|Democratic Republic of the Congo|2020-04-28	Africa|hCoV-19/South Africa/KRISP-0569/2020|EPI ISL 498107|B.1.1.206|South Africa|2020-07-15	0.0003719631	Africa
Africa|hCoV-19/DRC/4279/2020|EPI ISL 514114|B.1|Democratic Republic of the Congo|2020-04-28	Africa|hCoV-19/South Africa/KRISP-0569/2020|EPI ISL 498107|B.1.1.206|South Africa|2020-07-15	0.0003771734	Africa
Africa|hCoV-19/DRC/4282/2020|EPI ISL 514103|B.1.128|Democratic Republic of the Congo|2020-04-08	Africa|hCoV-19/South Africa/KRISP-0569/2020|EPI ISL 498107|B.1.1.206|South Africa|2020-07-15	0.0004115226	Africa
Africa|hCoV-19/DRC/4284/2020|EPI ISL 514115|B.1.128|Democratic Republic of the Congo|2020-04-28	Africa|hCoV-19/South Africa/KRISP-0569/2020|EPI ISL 498107|B.1.1.206|South Africa|2020-07-15	0.0004114803	Africa
Africa|hCoV-19/DRC/431/2020|EPI ISL 420847|B.1.147|Democratic Republic of the Congo|2020-03-26	Africa|hCoV-19/South Africa/KRISP-0569/2020|EPI ISL 498107|B.1.1.206|South Africa|2020-07-15	0.0003386647	Africa
Africa|hCoV-19/DRC/4418/2020|EPI ISL 496506|B.1.128|Democratic Republic of the Congo|2020-04-29	Africa|hCoV-19/South Africa/KRISP-0569/2020|EPI ISL 498107|B.1.1.206|South Africa|2020-07-15	0.0004458101	Africa
Africa|hCoV-19/DRC/4422/2020|EPI ISL 496507|B.1.128|Democratic Republic of the Congo|2020-04-29	Africa|hCoV-19/South Africa/KRISP-0569/2020|EPI ISL 498107|B.1.1.206|South Africa|2020-07-15	0.0004162032	Africa
Africa|hCoV-19/DRC/4427/2020|EPI ISL 496508|B.1.128|Democratic Republic of the Congo|2020-04-29	Africa|hCoV-19/South Africa/KRISP-0569/2020|EPI ISL 498107|B.1.1.206|South Africa|2020-07-15	0.0004199602	Africa
Africa|hCoV-19/DRC/4429/2020|EPI ISL 513589|B.1.128|Democratic Republic of the Congo|2020-04-29	Africa|hCoV-19/South Africa/KRISP-0569/2020|EPI ISL 498107|B.1.1.206|South Africa|2020-07-15	0.0004199896	Africa
Africa|hCoV-19/DRC/4430/2020|EPI ISL 496509|B.1.128|Democratic Republic of the Congo|2020-04-29	Africa|hCoV-19/South Africa/KRISP-0569/2020|EPI ISL 498107|B.1.1.206|South Africa|2020-07-15	0.0004118753	Africa
Africa|hCoV-19/DRC/4437/2020|EPI ISL 513590|B.1.128|Democratic Republic of the Congo|2020-05-02	Africa|hCoV-19/South Africa/KRISP-0569/2020|EPI ISL 498107|B.1.1.206|South Africa|2020-07-15	0.0004550779	Africa
Africa|hCoV-19/DRC/4442/2020|EPI ISL 496510|B.1.128|Democratic Republic of the Congo|2020-04-29	Africa|hCoV-19/South Africa/KRISP-0569/2020|EPI ISL 498107|B.1.1.206|South Africa|2020-07-15	0.0004165930	Africa
Africa|hCoV-19/DRC/4444/2020|EPI ISL 514104|B.1.128|Democratic Republic of the Congo|2020-04-29	Africa|hCoV-19/South Africa/KRISP-0569/2020|EPI ISL 498107|B.1.1.206|South Africa|2020-07-15	0.0004101863	Africa
Africa|hCoV-19/DRC/445/2020|EPI ISL 420848|B.1|Democratic Republic of the Congo|2020-03	Africa|hCoV-19/South Africa/KRISP-0569/2020|EPI ISL 498107|B.1.1.206|South Africa|2020-07-15	0.0003167123	Africa
Africa|hCoV-19/DRC/4501/2020|EPI ISL 513591|B.1.5|Democratic Republic of the Congo|2020-05-30	Africa|hCoV-19/South Africa/KRISP-0569/2020|EPI ISL 498107|B.1.1.206|South Africa|2020-07-15	0.0003150413	Africa
Africa|hCoV-19/DRC/4516/2020|EPI ISL 487192|B.1.1.275|Democratic Republic of the Congo|2020-04-28	Africa|hCoV-19/South Africa/KRISP-0569/2020|EPI ISL 498107|B.1.1.206|South Africa|2020-07-15	0.0002051590	Africa
Africa|hCoV-19/DRC/4524/2020|EPI ISL 513597|A|Democratic Republic of the Congo|2020-04-30	Africa|hCoV-19/South Africa/KRISP-0569/2020|EPI ISL 498107|B.1.1.206|South Africa|2020-07-15	0.0006487590	Africa
Africa|hCoV-19/DRC/4541/2020|EPI ISL 513598|B.1|Democratic Republic of the Congo|2020-04-30	Africa|hCoV-19/South Africa/KRISP-0569/2020|EPI ISL 498107|B.1.1.206|South Africa|2020-07-15	0.0004397069	Africa
Africa|hCoV-19/DRC/4551/2020|EPI ISL 513599|B.1.178|Democratic Republic of the Congo|2020-04-30	Africa|hCoV-19/South Africa/KRISP-0569/2020|EPI ISL 498107|B.1.1.206|South Africa|2020-07-15	0.0004831393	Africa
Africa|hCoV-19/DRC/4561/2020|EPI ISL 513600|B.1|Democratic Republic of the Congo|2020-04-30	Africa|hCoV-19/South Africa/KRISP-0569/2020|EPI ISL 498107|B.1.1.206|South Africa|2020-07-15	0.0004058039	Africa
Africa|hCoV-19/DRC/4562/2020|EPI ISL 513601|B.1.214|Democratic Republic of the Congo|2020-04-30	Africa|hCoV-19/South Africa/KRISP-0569/2020|EPI ISL 498107|B.1.1.206|South Africa|2020-07-15	0.0004058136	Africa
Africa|hCoV-19/DRC/4568/2020|EPI ISL 513602|B.1|Democratic Republic of the Congo|2020-04-30	Africa|hCoV-19/South Africa/KRISP-0569/2020|EPI ISL 498107|B.1.1.206|South Africa|2020-07-15	0.0004101164	Africa
Africa|hCoV-19/DRC/4578/2020|EPI ISL 513603|B.1|Democratic Republic of the Congo|2020-04-30	Africa|hCoV-19/South Africa/KRISP-0569/2020|EPI ISL 498107|B.1.1.206|South Africa|2020-07-15	0.0004471591	Africa
Africa|hCoV-19/DRC/4613/2020|EPI ISL 513604|B.1.214|Democratic Republic of the Congo|2020-04-30	Africa|hCoV-19/South Africa/KRISP-0569/2020|EPI ISL 498107|B.1.1.206|South Africa|2020-07-15	0.0004436001	Africa
Africa|hCoV-19/DRC/4614/2020|EPI ISL 513605|B.1|Democratic Republic of the Congo|2020-04-30	Africa|hCoV-19/South Africa/KRISP-0569/2020|EPI ISL 498107|B.1.1.206|South Africa|2020-07-15	0.0005411633	Africa
Africa|hCoV-19/DRC/4631/2020|EPI ISL 513606|B.1.5|Democratic Republic of the Congo|2020-04-30	Africa|hCoV-19/South Africa/KRISP-0569/2020|EPI ISL 498107|B.1.1.206|South Africa|2020-07-15	0.0005412000	Africa
Africa|hCoV-19/DRC/4633/2020|EPI ISL 513607|B.1.128|Democratic Republic of the Congo|2020-04-30	Africa|hCoV-19/South Africa/KRISP-0569/2020|EPI ISL 498107|B.1.1.206|South Africa|2020-07-15	0.0005073424	Africa
Africa|hCoV-19/DRC/4642/2020|EPI ISL 513608|B.1.128|Democratic Republic of the Congo|2020-04-30	Africa|hCoV-19/South Africa/KRISP-0569/2020|EPI ISL 498107|B.1.1.206|South Africa|2020-07-15	0.0005073202	Africa
Africa|hCoV-19/DRC/4647/2020|EPI ISL 513609|B.1.128|Democratic Republic of the Congo|2020-04-30	Africa|hCoV-19/South Africa/KRISP-0569/2020|EPI ISL 498107|B.1.1.206|South Africa|2020-07-15	0.0004734892	Africa
Africa|hCoV-19/DRC/4653/2020|EPI ISL 513610|B.1.128|Democratic Republic of the Congo|2020-04-30	Africa|hCoV-19/South Africa/KRISP-0569/2020|EPI ISL 498107|B.1.1.206|South Africa|2020-07-15	0.0005073717	Africa
Africa|hCoV-19/DRC/4681/2020|EPI ISL 514116|B.1.128|Democratic Republic of the Congo|2020-04-30	Africa|hCoV-19/South Africa/KRISP-0569/2020|EPI ISL 498107|B.1.1.206|South Africa|2020-07-15	0.0004165932	Africa
Africa|hCoV-19/DRC/4683/2020|EPI ISL 514105|B.1.5|Democratic Republic of the Congo|2020-04-30	Africa|hCoV-19/South Africa/KRISP-0569/2020|EPI ISL 498107|B.1.1.206|South Africa|2020-07-15	0.0004500846	Africa
Africa|hCoV-19/DRC/4685/2020|EPI ISL 514106|B.1.128|Democratic Republic of the Congo|2020-04-30	Africa|hCoV-19/South Africa/KRISP-0569/2020|EPI ISL 498107|B.1.1.206|South Africa|2020-07-15	0.0005139362	Africa
Africa|hCoV-19/DRC/4690/2020|EPI ISL 514117|B.1.128|Democratic Republic of the Congo|2020-04-30	Africa|hCoV-19/South Africa/KRISP-0569/2020|EPI ISL 498107|B.1.1.206|South Africa|2020-07-15	0.0004460548	Africa
Africa|hCoV-19/DRC/4693/2020|EPI ISL 514118|B.1.128|Democratic Republic of the Congo|2020-04-30	Africa|hCoV-19/South Africa/KRISP-0569/2020|EPI ISL 498107|B.1.1.206|South Africa|2020-07-15	0.0004793898	Africa
Africa|hCoV-19/DRC/4694/2020|EPI ISL 514107|B.1.128|Democratic Republic of the Congo|2020-04-30	Africa|hCoV-19/South Africa/KRISP-0569/2020|EPI ISL 498107|B.1.1.206|South Africa|2020-07-15	0.0004504276	Africa
Africa|hCoV-19/DRC/4720/2020|EPI ISL 514108|B.1.84|Democratic Republic of the Congo|2020-05-01	Africa|hCoV-19/South Africa/KRISP-0569/2020|EPI ISL 498107|B.1.1.206|South Africa|2020-07-15	0.0003751631	Africa
Africa|hCoV-19/DRC/4785/2020|EPI ISL 514119|B.1.84|Democratic Republic of the Congo|2020-05-01	Africa|hCoV-19/South Africa/KRISP-0569/2020|EPI ISL 498107|B.1.1.206|South Africa|2020-07-15	0.0005479529	Africa
Africa|hCoV-19/DRC/5019/2020|EPI ISL 496511|B.1|Democratic Republic of the Congo|2020-05-02	Africa|hCoV-19/South Africa/KRISP-0569/2020|EPI ISL 498107|B.1.1.206|South Africa|2020-07-15	0.0004289553	Africa
Africa|hCoV-19/DRC/5094/2020|EPI ISL 496491|B.1.84|Democratic Republic of the Congo|2020-05-02	Africa|hCoV-19/South Africa/KRISP-0569/2020|EPI ISL 498107|B.1.1.206|South Africa|2020-07-15	0.0003812486	Africa
Africa|hCoV-19/DRC/5186/2020|EPI ISL 496512|B.1|Democratic Republic of the Congo|2020-05-03	Africa|hCoV-19/South Africa/KRISP-0569/2020|EPI ISL 498107|B.1.1.206|South Africa|2020-07-15	0.0004162403	Africa
Africa|hCoV-19/DRC/5187/2020|EPI ISL 513619|B.1|Democratic Republic of the Congo|2020-05-03	Africa|hCoV-19/South Africa/KRISP-0569/2020|EPI ISL 498107|B.1.1.206|South Africa|2020-07-15	0.0004109952	Africa
Africa|hCoV-19/DRC/5205/2020|EPI ISL 487365|B.1.1.275|Democratic Republic of the Congo|2020-05-01	Africa|hCoV-19/South Africa/KRISP-0569/2020|EPI ISL 498107|B.1.1.206|South Africa|2020-07-15	0.0002433024	Africa
Africa|hCoV-19/DRC/521/2020|EPI ISL 420854|B.1.5|Democratic Republic of the Congo|2020-03-25	Africa|hCoV-19/South Africa/KRISP-0569/2020|EPI ISL 498107|B.1.1.206|South Africa|2020-07-15	0.0002721120	Africa
Africa|hCoV-19/DRC/5210/2020|EPI ISL 487369|B.1.1.275|Democratic Republic of the Congo|2020-05-01	Africa|hCoV-19/South Africa/KRISP-0569/2020|EPI ISL 498107|B.1.1.206|South Africa|2020-07-15	0.0002078162	Africa
Africa|hCoV-19/DRC/523/2020|EPI ISL 420849|B.1.1.1|Democratic Republic of the Congo|2020-03-28	Africa|hCoV-19/South Africa/KRISP-0569/2020|EPI ISL 498107|B.1.1.206|South Africa|2020-07-15	0.0002712817	Africa
Africa|hCoV-19/DRC/5240/2020|EPI ISL 496492|B.1|Democratic Republic of the Congo|2020-05-03	Africa|hCoV-19/South Africa/KRISP-0569/2020|EPI ISL 498107|B.1.1.206|South Africa|2020-07-15	0.0003088347	Africa
Africa|hCoV-19/DRC/5377/2020|EPI ISL 496513|B.1|Democratic Republic of the Congo|2020-05-04	Africa|hCoV-19/South Africa/KRISP-0569/2020|EPI ISL 498107|B.1.1.206|South Africa|2020-07-15	0.0003774672	Africa
Africa|hCoV-19/DRC/5538/2020|EPI ISL 514120|B.1|Democratic Republic of the Congo|2020-05-05	Africa|hCoV-19/South Africa/KRISP-0569/2020|EPI ISL 498107|B.1.1.206|South Africa|2020-07-15	0.0003521578	Africa
Africa|hCoV-19/DRC/5651/2020|EPI ISL 496493|B.1.1.1|Democratic Republic of the Congo|2020-05-06	Africa|hCoV-19/South Africa/KRISP-0569/2020|EPI ISL 498107|B.1.1.206|South Africa|2020-07-15	0.0002800058	Africa
Africa|hCoV-19/DRC/5705/2020|EPI ISL 496494|B.1.84|Democratic Republic of the Congo|2020-05-06	Africa|hCoV-19/South Africa/KRISP-0569/2020|EPI ISL 498107|B.1.1.206|South Africa|2020-07-15	0.0003563953	Africa
Africa|hCoV-19/DRC/5735/2020|EPI ISL 496495|B.1.214|Democratic Republic of the Congo|2020-05-06	Africa|hCoV-19/South Africa/KRISP-0569/2020|EPI ISL 498107|B.1.1.206|South Africa|2020-07-15	0.0003876194	Africa
Africa|hCoV-19/DRC/5815/2020|EPI ISL 495629|B.1.214|Democratic Republic of the Congo|2020-05-06	Africa|hCoV-19/South Africa/KRISP-0569/2020|EPI ISL 498107|B.1.1.206|South Africa|2020-07-15	0.0004204268	Africa
Africa|hCoV-19/DRC/5907/2020|EPI ISL 496496|B.1.84|Democratic Republic of the Congo|2020-05-07	Africa|hCoV-19/South Africa/KRISP-0569/2020|EPI ISL 498107|B.1.1.206|South Africa|2020-07-15	0.0004633058	Africa
Africa|hCoV-19/DRC/5913/2020|EPI ISL 496497|B.1|Democratic Republic of the Congo|2020-05-07	Africa|hCoV-19/South Africa/KRISP-0569/2020|EPI ISL 498107|B.1.1.206|South Africa|2020-07-15	0.0004506664	Africa
Africa|hCoV-19/DRC/5927/2020|EPI ISL 496498|B.1.9|Democratic Republic of the Congo|2020-05-07	Africa|hCoV-19/South Africa/KRISP-0569/2020|EPI ISL 498107|B.1.1.206|South Africa|2020-07-15	0.0006243823	Africa
Africa|hCoV-19/DRC/5957/2020|EPI ISL 496499|B.1.5|Democratic Republic of the Congo|2020-05-07	Africa|hCoV-19/South Africa/KRISP-0569/2020|EPI ISL 498107|B.1.1.206|South Africa|2020-07-15	0.0003081473	Africa
Africa|hCoV-19/DRC/5964/2020|EPI ISL 496500|B.1.178|Democratic Republic of the Congo|2020-05-07	Africa|hCoV-19/South Africa/KRISP-0569/2020|EPI ISL 498107|B.1.1.206|South Africa|2020-07-15	0.0002879741	Africa
Africa|hCoV-19/DRC/5996/2020|EPI ISL 496514|B.1.84|Democratic Republic of the Congo|2020-05-08	Africa|hCoV-19/South Africa/KRISP-0569/2020|EPI ISL 498107|B.1.1.206|South Africa|2020-07-15	0.0003814600	Africa
Africa|hCoV-19/DRC/6026/2020|EPI ISL 513622|B.1.1.1|Democratic Republic of the Congo|2020-05-08	Africa|hCoV-19/South Africa/KRISP-0569/2020|EPI ISL 498107|B.1.1.206|South Africa|2020-07-15	0.0003475448	Africa
Africa|hCoV-19/DRC/6143/2020|EPI ISL 496515|B.1|Democratic Republic of the Congo|2020-05-08	Africa|hCoV-19/South Africa/KRISP-0569/2020|EPI ISL 498107|B.1.1.206|South Africa|2020-07-15	0.0003501800	Africa
Africa|hCoV-19/DRC/6151/2020|EPI ISL 513620|B.1.214|Democratic Republic of the Congo|2020-05-08	Africa|hCoV-19/South Africa/KRISP-0569/2020|EPI ISL 498107|B.1.1.206|South Africa|2020-07-15	0.0004132039	Africa
Africa|hCoV-19/DRC/6163/2020|EPI ISL 513623|B.1.214|Democratic Republic of the Congo|2020-05-08	Africa|hCoV-19/South Africa/KRISP-0569/2020|EPI ISL 498107|B.1.1.206|South Africa|2020-07-15	0.0004181273	Africa
Africa|hCoV-19/DRC/6203/2020|EPI ISL 514109|B.1|Democratic Republic of the Congo|2020-05-09	Africa|hCoV-19/South Africa/KRISP-0569/2020|EPI ISL 498107|B.1.1.206|South Africa|2020-07-15	0.0005152633	Africa
Africa|hCoV-19/DRC/6209/2020|EPI ISL 514110|B.1.84|Democratic Republic of the Congo|2020-05-09	Africa|hCoV-19/South Africa/KRISP-0569/2020|EPI ISL 498107|B.1.1.206|South Africa|2020-07-15	0.0003429061	Africa
Africa|hCoV-19/DRC/6227/2020|EPI ISL 514121|B.1.84|Democratic Republic of the Congo|2020-05-09	Africa|hCoV-19/South Africa/KRISP-0569/2020|EPI ISL 498107|B.1.1.206|South Africa|2020-07-15	0.0003433652	Africa
Africa|hCoV-19/DRC/6313/2020|EPI ISL 496516|B.1.84|Democratic Republic of the Congo|2020-05-09	Africa|hCoV-19/South Africa/KRISP-0569/2020|EPI ISL 498107|B.1.1.206|South Africa|2020-07-15	0.0004656836	Africa
Africa|hCoV-19/DRC/6338/2020|EPI ISL 495630|B.1|Democratic Republic of the Congo|2020-05-09	Africa|hCoV-19/South Africa/KRISP-0569/2020|EPI ISL 498107|B.1.1.206|South Africa|2020-07-15	0.0003894661	Africa
Africa|hCoV-19/DRC/6341/2020|EPI ISL 495631|B.1|Democratic Republic of the Congo|2020-05-09	Africa|hCoV-19/South Africa/KRISP-0569/2020|EPI ISL 498107|B.1.1.206|South Africa|2020-07-15	0.0004994001	Africa
Africa|hCoV-19/DRC/6342/2020|EPI ISL 495632|B.1|Democratic Republic of the Congo|2020-05-09	Africa|hCoV-19/South Africa/KRISP-0569/2020|EPI ISL 498107|B.1.1.206|South Africa|2020-07-15	0.0004552595	Africa
Africa|hCoV-19/DRC/6361/2020|EPI ISL 495633|B.1|Democratic Republic of the Congo|2020-05-09	Africa|hCoV-19/South Africa/KRISP-0569/2020|EPI ISL 498107|B.1.1.206|South Africa|2020-07-15	0.0003567168	Africa
Africa|hCoV-19/DRC/6380/2020|EPI ISL 513611|B.1.1.275|Democratic Republic of the Congo|2020-05-04	Africa|hCoV-19/South Africa/KRISP-0569/2020|EPI ISL 498107|B.1.1.206|South Africa|2020-07-15	0.0002436833	Africa
Africa|hCoV-19/DRC/6384/2020|EPI ISL 513612|B.1.1.275|Democratic Republic of the Congo|2020-05-07	Africa|hCoV-19/South Africa/KRISP-0569/2020|EPI ISL 498107|B.1.1.206|South Africa|2020-07-15	0.0001738448	Africa
Africa|hCoV-19/DRC/6386/2020|EPI ISL 513613|B.1.1.275|Democratic Republic of the Congo|2020-05-07	Africa|hCoV-19/South Africa/KRISP-0569/2020|EPI ISL 498107|B.1.1.206|South Africa|2020-07-15	0.0002047601	Africa
Africa|hCoV-19/DRC/6389/2020|EPI ISL 513614|B.1.84|Democratic Republic of the Congo|2020-05-07	Africa|hCoV-19/South Africa/KRISP-0569/2020|EPI ISL 498107|B.1.1.206|South Africa|2020-07-15	0.0004502982	Africa
Africa|hCoV-19/DRC/6390/2020|EPI ISL 513615|B.1.1.275|Democratic Republic of the Congo|2020-05-04	Africa|hCoV-19/South Africa/KRISP-0569/2020|EPI ISL 498107|B.1.1.206|South Africa|2020-07-15	0.0003075831	Africa
Africa|hCoV-19/DRC/6392/2020|EPI ISL 513616|B.1|Democratic Republic of the Congo|2020-05-04	Africa|hCoV-19/South Africa/KRISP-0569/2020|EPI ISL 498107|B.1.1.206|South Africa|2020-07-15	0.0002730526	Africa
Africa|hCoV-19/DRC/6395/2020|EPI ISL 513617|B.1.1.275|Democratic Republic of the Congo|2020-05-07	Africa|hCoV-19/South Africa/KRISP-0569/2020|EPI ISL 498107|B.1.1.206|South Africa|2020-07-15	0.0003381630	Africa
Africa|hCoV-19/DRC/6398/2020|EPI ISL 513618|B.1.1.275|Democratic Republic of the Congo|2020-05-07	Africa|hCoV-19/South Africa/KRISP-0569/2020|EPI ISL 498107|B.1.1.206|South Africa|2020-07-15	0.0002366789	Africa
Africa|hCoV-19/DRC/6724/2020|EPI ISL 495634|B.1|Democratic Republic of the Congo|2020-05-11	Africa|hCoV-19/South Africa/KRISP-0569/2020|EPI ISL 498107|B.1.1.206|South Africa|2020-07-15	0.0003429014	Africa
Africa|hCoV-19/DRC/6743/2020|EPI ISL 495635|B.1.149|Democratic Republic of the Congo|2020-05-11	Africa|hCoV-19/South Africa/KRISP-0569/2020|EPI ISL 498107|B.1.1.206|South Africa|2020-07-15	0.0003544578	Africa
Africa|hCoV-19/DRC/6783/2020|EPI ISL 496501|B.1.149|Democratic Republic of the Congo|2020-05-11	Africa|hCoV-19/South Africa/KRISP-0569/2020|EPI ISL 498107|B.1.1.206|South Africa|2020-07-15	0.0003889842	Africa
Africa|hCoV-19/DRC/6784/2020|EPI ISL 495636|B.1|Democratic Republic of the Congo|2020-05-11	Africa|hCoV-19/South Africa/KRISP-0569/2020|EPI ISL 498107|B.1.1.206|South Africa|2020-07-15	0.0003423039	Africa
Africa|hCoV-19/DRC/6786/2020|EPI ISL 495637|B.1.178|Democratic Republic of the Congo|2020-05-11	Africa|hCoV-19/South Africa/KRISP-0569/2020|EPI ISL 498107|B.1.1.206|South Africa|2020-07-15	0.0004117993	Africa
Africa|hCoV-19/DRC/6791/2020|EPI ISL 495638|B.1.178|Democratic Republic of the Congo|2020-05-11	Africa|hCoV-19/South Africa/KRISP-0569/2020|EPI ISL 498107|B.1.1.206|South Africa|2020-07-15	0.0003789048	Africa
Africa|hCoV-19/DRC/6792/2020|EPI ISL 495639|B.1|Democratic Republic of the Congo|2020-05-11	Africa|hCoV-19/South Africa/KRISP-0569/2020|EPI ISL 498107|B.1.1.206|South Africa|2020-07-15	0.0003579900	Africa
Africa|hCoV-19/DRC/6801/2020|EPI ISL 514111|B.1|Democratic Republic of the Congo|2020-05-11	Africa|hCoV-19/South Africa/KRISP-0569/2020|EPI ISL 498107|B.1.1.206|South Africa|2020-07-15	0.0005537603	Africa
Africa|hCoV-19/DRC/6853/2020|EPI ISL 496502|B.1.214|Democratic Republic of the Congo|2020-05-11	Africa|hCoV-19/South Africa/KRISP-0569/2020|EPI ISL 498107|B.1.1.206|South Africa|2020-07-15	0.0003483361	Africa
Africa|hCoV-19/DRC/6854/2020|EPI ISL 496503|B.1|Democratic Republic of the Congo|2020-05-11	Africa|hCoV-19/South Africa/KRISP-0569/2020|EPI ISL 498107|B.1.1.206|South Africa|2020-07-15	0.0005321507	Africa
Africa|hCoV-19/DRC/6875/2020|EPI ISL 496504|B.1|Democratic Republic of the Congo|2020-05-11	Africa|hCoV-19/South Africa/KRISP-0569/2020|EPI ISL 498107|B.1.1.206|South Africa|2020-07-15	0.0003429178	Africa
Africa|hCoV-19/DRC/7042/2020|EPI ISL 513592|B.1.214|Democratic Republic of the Congo|2020-05-12	Africa|hCoV-19/South Africa/KRISP-0569/2020|EPI ISL 498107|B.1.1.206|South Africa|2020-07-15	0.0003761818	Africa
Africa|hCoV-19/DRC/7061/2020|EPI ISL 513593|B.1|Democratic Republic of the Congo|2020-05-12	Africa|hCoV-19/South Africa/KRISP-0569/2020|EPI ISL 498107|B.1.1.206|South Africa|2020-07-15	0.0003190472	Africa
Africa|hCoV-19/DRC/7140/2020|EPI ISL 513594|B.1.214|Democratic Republic of the Congo|2020-05-12	Africa|hCoV-19/South Africa/KRISP-0569/2020|EPI ISL 498107|B.1.1.206|South Africa|2020-07-15	0.0004867722	Africa
Africa|hCoV-19/DRC/7200/2020|EPI ISL 514112|B.1|Democratic Republic of the Congo|2020-05-13	Africa|hCoV-19/South Africa/KRISP-0569/2020|EPI ISL 498107|B.1.1.206|South Africa|2020-07-15	0.0005117779	Africa
Africa|hCoV-19/DRC/7211/2020|EPI ISL 514122|B.1.149|Democratic Republic of the Congo|2020-05-13	Africa|hCoV-19/South Africa/KRISP-0569/2020|EPI ISL 498107|B.1.1.206|South Africa|2020-07-15	0.0004794439	Africa
Africa|hCoV-19/DRC/7248/2020|EPI ISL 514123|B.1|Democratic Republic of the Congo|2020-05-13	Africa|hCoV-19/South Africa/KRISP-0569/2020|EPI ISL 498107|B.1.1.206|South Africa|2020-07-15	0.0003501481	Africa
Africa|hCoV-19/DRC/7255/2020|EPI ISL 514124|B.1.149|Democratic Republic of the Congo|2020-05-13	Africa|hCoV-19/South Africa/KRISP-0569/2020|EPI ISL 498107|B.1.1.206|South Africa|2020-07-15	0.0004835092	Africa
Africa|hCoV-19/DRC/73/2020|EPI ISL 417941|B.1.178|Democratic Republic of the Congo|2020-03-18	Africa|hCoV-19/South Africa/KRISP-0569/2020|EPI ISL 498107|B.1.1.206|South Africa|2020-07-15	0.0003076462	Africa
Africa|hCoV-19/DRC/7386/2020|EPI ISL 513595|B.1.5|Democratic Republic of the Congo|2020-05-14	Africa|hCoV-19/South Africa/KRISP-0569/2020|EPI ISL 498107|B.1.1.206|South Africa|2020-07-15	0.0002817440	Africa
Africa|hCoV-19/DRC/7430/2020|EPI ISL 496517|B.1.1.1|Democratic Republic of the Congo|2020-05-14	Africa|hCoV-19/South Africa/KRISP-0569/2020|EPI ISL 498107|B.1.1.206|South Africa|2020-07-15	0.0004691213	Africa
Africa|hCoV-19/DRC/7434/2020|EPI ISL 513621|B.1.1.1|Democratic Republic of the Congo|2020-05-14	Africa|hCoV-19/South Africa/KRISP-0569/2020|EPI ISL 498107|B.1.1.206|South Africa|2020-07-15	0.0004558165	Africa
Africa|hCoV-19/DRC/7471/2020|EPI ISL 513596|B.1.214|Democratic Republic of the Congo|2020-05-14	Africa|hCoV-19/South Africa/KRISP-0569/2020|EPI ISL 498107|B.1.1.206|South Africa|2020-07-15	0.0003788136	Africa
Africa|hCoV-19/DRC/7488/2020|EPI ISL 514113|B.1.1|Democratic Republic of the Congo|2020-05-14	Africa|hCoV-19/South Africa/KRISP-0569/2020|EPI ISL 498107|B.1.1.206|South Africa|2020-07-15	0.0001370952	Africa
Africa|hCoV-19/DRC/7713/2020|EPI ISL 495640|B.1|Democratic Republic of the Congo|2020-05-14	Africa|hCoV-19/South Africa/KRISP-0569/2020|EPI ISL 498107|B.1.1.206|South Africa|2020-07-15	0.0005624716	Africa
Africa|hCoV-19/DRC/7864/2020|EPI ISL 496505|B.1.214|Democratic Republic of the Congo|2020-05-15	Africa|hCoV-19/South Africa/KRISP-0569/2020|EPI ISL 498107|B.1.1.206|South Africa|2020-07-15	0.0004540623	Africa
Africa|hCoV-19/DRC/7920/2020|EPI ISL 495641|B.1|Democratic Republic of the Congo|2020-05-15	Africa|hCoV-19/South Africa/KRISP-0569/2020|EPI ISL 498107|B.1.1.206|South Africa|2020-07-15	0.0004805508	Africa
Africa|hCoV-19/DRC/80/2020|EPI ISL 417942|B.1.178|Democratic Republic of the Congo|2020-03-18	Africa|hCoV-19/South Africa/KRISP-0569/2020|EPI ISL 498107|B.1.1.206|South Africa|2020-07-15	0.0002717027	Africa
Africa|hCoV-19/DRC/8018/2020|EPI ISL 514125|B.1.5|Democratic Republic of the Congo|2020-05-15	Africa|hCoV-19/South Africa/KRISP-0569/2020|EPI ISL 498107|B.1.1.206|South Africa|2020-07-15	0.0004618904	Africa
Africa|hCoV-19/DRC/81/2020|EPI ISL 417944|B.1.9|Democratic Republic of the Congo|2020-03-18	Africa|hCoV-19/South Africa/KRISP-0569/2020|EPI ISL 498107|B.1.1.206|South Africa|2020-07-15	0.0003748012	Africa
Africa|hCoV-19/DRC/82/2020|EPI ISL 417946|B.1.5|Democratic Republic of the Congo|2020-03-18	Africa|hCoV-19/South Africa/KRISP-0569/2020|EPI ISL 498107|B.1.1.206|South Africa|2020-07-15	0.0002705022	Africa
Africa|hCoV-19/DRC/94/2020|EPI ISL 417947|B.1|Democratic Republic of the Congo|2020-03-19	Africa|hCoV-19/South Africa/KRISP-0569/2020|EPI ISL 498107|B.1.1.206|South Africa|2020-07-15	0.0003044579	Africa
Africa|hCoV-19/DRC/998/2020|EPI ISL 429254|B.1|Democratic Republic of the Congo|2020-04-03	Africa|hCoV-19/South Africa/KRISP-0569/2020|EPI ISL 498107|B.1.1.206|South Africa|2020-07-15	0.0003546425	Africa
Africa|hCoV-19/DRC/KN-0038/2020|EPI ISL 417434|B.1.128|Democratic Republic of the Congo|2020-03-14	Africa|hCoV-19/South Africa/KRISP-0569/2020|EPI ISL 498107|B.1.1.206|South Africa|2020-07-15	0.0004261698	Africa
Africa|hCoV-19/DRC/KN-0054/2020|EPI ISL 417437|B.1.178|Democratic Republic of the Congo|2020-03-17	Africa|hCoV-19/South Africa/KRISP-0569/2020|EPI ISL 498107|B.1.1.206|South Africa|2020-07-15	0.0003385533	Africa
Africa|hCoV-19/DRC/KN-0058/2020|EPI ISL 417438|B.1|Democratic Republic of the Congo|2020-03-17	Africa|hCoV-19/South Africa/KRISP-0569/2020|EPI ISL 498107|B.1.1.206|South Africa|2020-07-15	0.0002729874	Africa
Africa|hCoV-19/DRC/KN-0060/2020|EPI ISL 417440|B.1|Democratic Republic of the Congo|2020-03-17	Africa|hCoV-19/South Africa/KRISP-0569/2020|EPI ISL 498107|B.1.1.206|South Africa|2020-07-15	0.0003388241	Africa
Africa|hCoV-19/DRC/KN-0070/2020|EPI ISL 417441|B.1.178|Democratic Republic of the Congo|2020-03-17	Africa|hCoV-19/South Africa/KRISP-0569/2020|EPI ISL 498107|B.1.1.206|South Africa|2020-07-15	0.0002771036	Africa
Africa|hCoV-19/DRC/KN-0072/2020|EPI ISL 417442|B.1.178|Democratic Republic of the Congo|2020-03-18	Africa|hCoV-19/South Africa/KRISP-0569/2020|EPI ISL 498107|B.1.1.206|South Africa|2020-07-15	0.0003059001	Africa
Africa|hCoV-19/DRC/KN-13/2020|EPI ISL 414647|B.1|Democratic Republic of the Congo|2020-03-09	Africa|hCoV-19/South Africa/KRISP-0569/2020|EPI ISL 498107|B.1.1.206|South Africa|2020-07-15	0.0002793246	Africa
Africa|hCoV-19/Egypt/Army-MCL001/2020|EPI ISL 510526|B.1|Egypt|2020-06-01	Africa|hCoV-19/South Africa/KRISP-0569/2020|EPI ISL 498107|B.1.1.206|South Africa|2020-07-15	0.0004396594	Africa
Africa|hCoV-19/Egypt/C-CU001a-S1/2020|EPI ISL 529031|B.1.255|Egypt|2020-05-19	Africa|hCoV-19/South Africa/KRISP-0569/2020|EPI ISL 498107|B.1.1.206|South Africa|2020-07-15	0.0004735870	Africa
Africa|hCoV-19/Egypt/C-CU002b-S3/2020|EPI ISL 529032|B.1.1.1|Egypt|2020-06-19	Africa|hCoV-19/South Africa/KRISP-0569/2020|EPI ISL 498107|B.1.1.206|South Africa|2020-07-15	0.0005072961	Africa
Africa|hCoV-19/Egypt/C-VSVRI-SERVAC/2020|EPI ISL 528386|B.1.255|Egypt|2020-08-22	Africa|hCoV-19/South Africa/KRISP-0569/2020|EPI ISL 498107|B.1.1.206|South Africa|2020-07-15	0.0003043653	Africa
Africa|hCoV-19/Egypt/CUNCI-7I028/2020|EPI ISL 524426|B.1.255|Egypt|2020-07-19	Africa|hCoV-19/South Africa/KRISP-0569/2020|EPI ISL 498107|B.1.1.206|South Africa|2020-07-15	0.0003043653	Africa
Africa|hCoV-19/Egypt/CUNCI-HGC002/2020|EPI ISL 468045|B.1|Egypt|2020-05-02	Africa|hCoV-19/South Africa/KRISP-0569/2020|EPI ISL 498107|B.1.1.206|South Africa|2020-07-15	0.0003046403	Africa
Africa|hCoV-19/Egypt/CUNCI-HGC004/2020|EPI ISL 468048|B.1|Egypt|2020-05-02	Africa|hCoV-19/South Africa/KRISP-0569/2020|EPI ISL 498107|B.1.1.206|South Africa|2020-07-15	0.0003045579	Africa
Africa|hCoV-19/Egypt/CUNCI-HGC005/2020|EPI ISL 468052|B.1|Egypt|2020-05-02	Africa|hCoV-19/South Africa/KRISP-0569/2020|EPI ISL 498107|B.1.1.206|South Africa|2020-07-15	0.0003722726	Africa
Africa|hCoV-19/Egypt/CUNCI-HGC006/2020|EPI ISL 468050|B.1|Egypt|2020-05-02	Africa|hCoV-19/South Africa/KRISP-0569/2020|EPI ISL 498107|B.1.1.206|South Africa|2020-07-15	0.0003722022	Africa
Africa|hCoV-19/Egypt/CUNCI-HGC007-2/2020|EPI ISL 468054|B.1|Egypt|2020-05-02	Africa|hCoV-19/South Africa/KRISP-0569/2020|EPI ISL 498107|B.1.1.206|South Africa|2020-07-15	0.0004059742	Africa
Africa|hCoV-19/Egypt/CUNCI-HGC007/2020|EPI ISL 468046|B.1|Egypt|2020-05-02	Africa|hCoV-19/South Africa/KRISP-0569/2020|EPI ISL 498107|B.1.1.206|South Africa|2020-07-15	0.0003722651	Africa
Africa|hCoV-19/Egypt/CUNCI-HGC008/2020|EPI ISL 468044|B.1|Egypt|2020-05-02	Africa|hCoV-19/South Africa/KRISP-0569/2020|EPI ISL 498107|B.1.1.206|South Africa|2020-07-15	0.0003722777	Africa
Africa|hCoV-19/Egypt/CUNCI-HGC009/2020|EPI ISL 468053|B.1|Egypt|2020-05-02	Africa|hCoV-19/South Africa/KRISP-0569/2020|EPI ISL 498107|B.1.1.206|South Africa|2020-07-15	0.0003046816	Africa
Africa|hCoV-19/Egypt/CUNCI-HGC010/2020|EPI ISL 468055|B.1.247|Egypt|2020-05-02	Africa|hCoV-19/South Africa/KRISP-0569/2020|EPI ISL 498107|B.1.1.206|South Africa|2020-07-15	0.0005415296	Africa
Africa|hCoV-19/Egypt/CUNCI-HGC011/2020|EPI ISL 468059|B.1|Egypt|2020-05-02	Africa|hCoV-19/South Africa/KRISP-0569/2020|EPI ISL 498107|B.1.1.206|South Africa|2020-07-15	0.0003722992	Africa
Africa|hCoV-19/Egypt/CUNCI-HGC012/2020|EPI ISL 468051|B.1.255|Egypt|2020-05-02	Africa|hCoV-19/South Africa/KRISP-0569/2020|EPI ISL 498107|B.1.1.206|South Africa|2020-07-15	0.0005076928	Africa
Africa|hCoV-19/Egypt/CUNCI-HGC013/2020|EPI ISL 468047|B.1.201|Egypt|2020-05-02	Africa|hCoV-19/South Africa/KRISP-0569/2020|EPI ISL 498107|B.1.1.206|South Africa|2020-07-15	0.0004399869	Africa
Africa|hCoV-19/Egypt/CUNCI-HGC014/2020|EPI ISL 468060|B.1.5|Egypt|2020-05-02	Africa|hCoV-19/South Africa/KRISP-0569/2020|EPI ISL 498107|B.1.1.206|South Africa|2020-07-15	0.0002369088	Africa
Africa|hCoV-19/Egypt/CUNCI-HGC015/2020|EPI ISL 468056|B.1|Egypt|2020-05-02	Africa|hCoV-19/South Africa/KRISP-0569/2020|EPI ISL 498107|B.1.1.206|South Africa|2020-07-15	0.0002369008	Africa
Africa|hCoV-19/Egypt/CUNCI-HGC016/2020|EPI ISL 468058|B.1|Egypt|2020-05-02	Africa|hCoV-19/South Africa/KRISP-0569/2020|EPI ISL 498107|B.1.1.206|South Africa|2020-07-15	0.0003730098	Africa
Africa|hCoV-19/Egypt/CUNCI-HGC021/2020|EPI ISL 468061|B.1|Egypt|2020-05-02	Africa|hCoV-19/South Africa/KRISP-0569/2020|EPI ISL 498107|B.1.1.206|South Africa|2020-07-15	0.0003728239	Africa
Africa|hCoV-19/Egypt/CUNCI-HGC023/2020|EPI ISL 468057|B.1.5|Egypt|2020-05-02	Africa|hCoV-19/South Africa/KRISP-0569/2020|EPI ISL 498107|B.1.1.206|South Africa|2020-07-15	0.0002707832	Africa
Africa|hCoV-19/Egypt/CUNCI-HGC028/2020|EPI ISL 468062|B.1|Egypt|2020-05-02	Africa|hCoV-19/South Africa/KRISP-0569/2020|EPI ISL 498107|B.1.1.206|South Africa|2020-07-15	0.0004407475	Africa
Africa|hCoV-19/Egypt/CUNCI-HGC3I011/2020|EPI ISL 479697|B.1|Egypt|2020-06-02	Africa|hCoV-19/South Africa/KRISP-0569/2020|EPI ISL 498107|B.1.1.206|South Africa|2020-07-15	0.0003720222	Africa
Africa|hCoV-19/Egypt/CUNCI-HGC3I012/2020|EPI ISL 479693|B.1.255|Egypt|2020-06-02	Africa|hCoV-19/South Africa/KRISP-0569/2020|EPI ISL 498107|B.1.1.206|South Africa|2020-07-15	0.0005073151	Africa
Africa|hCoV-19/Egypt/CUNCI-HGC3I013/2020|EPI ISL 479694|B.1.201|Egypt|2020-06-02	Africa|hCoV-19/South Africa/KRISP-0569/2020|EPI ISL 498107|B.1.1.206|South Africa|2020-07-15	0.0004396596	Africa
Africa|hCoV-19/Egypt/CUNCI-HGC3I014/2020|EPI ISL 479696|B.1.5|Egypt|2020-06-02	Africa|hCoV-19/South Africa/KRISP-0569/2020|EPI ISL 498107|B.1.1.206|South Africa|2020-07-15	0.0002367246	Africa
Africa|hCoV-19/Egypt/CUNCI-HGC3I02/2020|EPI ISL 479686|B.1|Egypt|2020-06-02	Africa|hCoV-19/South Africa/KRISP-0569/2020|EPI ISL 498107|B.1.1.206|South Africa|2020-07-15	0.0003382134	Africa
Africa|hCoV-19/Egypt/CUNCI-HGC3I023/2020|EPI ISL 479695|B.1.5|Egypt|2020-06-02	Africa|hCoV-19/South Africa/KRISP-0569/2020|EPI ISL 498107|B.1.1.206|South Africa|2020-07-15	0.0002705817	Africa
Africa|hCoV-19/Egypt/CUNCI-HGC3I025/2020|EPI ISL 479691|B.1|Egypt|2020-06-02	Africa|hCoV-19/South Africa/KRISP-0569/2020|EPI ISL 498107|B.1.1.206|South Africa|2020-07-15	0.0004058904	Africa
Africa|hCoV-19/Egypt/CUNCI-HGC3I03/2020|EPI ISL 479687|B.1|Egypt|2020-06-02	Africa|hCoV-19/South Africa/KRISP-0569/2020|EPI ISL 498107|B.1.1.206|South Africa|2020-07-15	0.0003719882	Africa
Africa|hCoV-19/Egypt/CUNCI-HGC3I05/2020|EPI ISL 479690|B.1|Egypt|2020-06-02	Africa|hCoV-19/South Africa/KRISP-0569/2020|EPI ISL 498107|B.1.1.206|South Africa|2020-07-15	0.0003719957	Africa
Africa|hCoV-19/Egypt/CUNCI-HGC3I06/2020|EPI ISL 479688|B.1|Egypt|2020-06-02	Africa|hCoV-19/South Africa/KRISP-0569/2020|EPI ISL 498107|B.1.1.206|South Africa|2020-07-15	0.0003720008	Africa
Africa|hCoV-19/Egypt/CUNCI-HGC3I08/2020|EPI ISL 479698|B.1|Egypt|2020-06-02	Africa|hCoV-19/South Africa/KRISP-0569/2020|EPI ISL 498107|B.1.1.206|South Africa|2020-07-15	0.0003720008	Africa
Africa|hCoV-19/Egypt/CUNCI-HGC3I09/2020|EPI ISL 479692|B.1|Egypt|2020-06-02	Africa|hCoV-19/South Africa/KRISP-0569/2020|EPI ISL 498107|B.1.1.206|South Africa|2020-07-15	0.0003044549	Africa
Africa|hCoV-19/Egypt/CUNCI-HGC4I003/2020|EPI ISL 479699|B.1.1.247|Egypt|2020-06-02	Africa|hCoV-19/South Africa/KRISP-0569/2020|EPI ISL 498107|B.1.1.206|South Africa|2020-07-15	0.0003720120	Africa
Africa|hCoV-19/Egypt/CUNCI-HGC4I004/2020|EPI ISL 479700|B.1.1.296|Egypt|2020-06-02	Africa|hCoV-19/South Africa/KRISP-0569/2020|EPI ISL 498107|B.1.1.206|South Africa|2020-07-15	0.0002705103	Africa
Africa|hCoV-19/Egypt/CUNCI-HGC4I015/2020|EPI ISL 479728|B.1.1.123|Egypt|2020-06-02	Africa|hCoV-19/South Africa/KRISP-0569/2020|EPI ISL 498107|B.1.1.206|South Africa|2020-07-15	0.0003043878	Africa
Africa|hCoV-19/Egypt/CUNCI-HGC4I022/2020|EPI ISL 479705|B.1.1|Egypt|2020-06-02	Africa|hCoV-19/South Africa/KRISP-0569/2020|EPI ISL 498107|B.1.1.206|South Africa|2020-07-15	0.0004058396	Africa
Africa|hCoV-19/Egypt/CUNCI-HGC4I023/2020|EPI ISL 479729|B.1.1.247|Egypt|2020-06-02	Africa|hCoV-19/South Africa/KRISP-0569/2020|EPI ISL 498107|B.1.1.206|South Africa|2020-07-15	0.0002367557	Africa
Africa|hCoV-19/Egypt/CUNCI-HGC4I025/2020|EPI ISL 479706|B.1.255|Egypt|2020-06-02	Africa|hCoV-19/South Africa/KRISP-0569/2020|EPI ISL 498107|B.1.1.206|South Africa|2020-07-15	0.0004396640	Africa
Africa|hCoV-19/Egypt/CUNCI-HGC4I026/2020|EPI ISL 479702|B.1|Egypt|2020-06-02	Africa|hCoV-19/South Africa/KRISP-0569/2020|EPI ISL 498107|B.1.1.206|South Africa|2020-07-15	0.0005078010	Africa
Africa|hCoV-19/Egypt/CUNCI-HGC4I029/2020|EPI ISL 479701|B.1.1.1|Egypt|2020-06-02	Africa|hCoV-19/South Africa/KRISP-0569/2020|EPI ISL 498107|B.1.1.206|South Africa|2020-07-15	0.0004396641	Africa
Africa|hCoV-19/Egypt/CUNCI-HGC4I030/2020|EPI ISL 479703|B.1|Egypt|2020-06-02	Africa|hCoV-19/South Africa/KRISP-0569/2020|EPI ISL 498107|B.1.1.206|South Africa|2020-07-15	0.0004396508	Africa
Africa|hCoV-19/Egypt/CUNCI-HGC4I031/2020|EPI ISL 479707|B.1.1.1|Egypt|2020-06-02	Africa|hCoV-19/South Africa/KRISP-0569/2020|EPI ISL 498107|B.1.1.206|South Africa|2020-07-15	0.0005073133	Africa
Africa|hCoV-19/Egypt/CUNCI-HGC4I032/2020|EPI ISL 479709|B.1.1|Egypt|2020-06-02	Africa|hCoV-19/South Africa/KRISP-0569/2020|EPI ISL 498107|B.1.1.206|South Africa|2020-07-15	0.0002707483	Africa
Africa|hCoV-19/Egypt/CUNCI-HGC4I033/2020|EPI ISL 479704|B.1|Egypt|2020-06-02	Africa|hCoV-19/South Africa/KRISP-0569/2020|EPI ISL 498107|B.1.1.206|South Africa|2020-07-15	0.0003382363	Africa
Africa|hCoV-19/Egypt/CUNCI-HGC4I034/2020|EPI ISL 479708|B.1.255|Egypt|2020-06-02	Africa|hCoV-19/South Africa/KRISP-0569/2020|EPI ISL 498107|B.1.1.206|South Africa|2020-07-15	0.0003043344	Africa
Africa|hCoV-19/Egypt/CUNCI-HGC5I001/2020|EPI ISL 479710|B.1.1|Egypt|2020-06-02	Africa|hCoV-19/South Africa/KRISP-0569/2020|EPI ISL 498107|B.1.1.206|South Africa|2020-07-15	0.0001352872	Africa
Africa|hCoV-19/Egypt/CUNCI-HGC5I003/2020|EPI ISL 479711|B.1|Egypt|2020-06-02	Africa|hCoV-19/South Africa/KRISP-0569/2020|EPI ISL 498107|B.1.1.206|South Africa|2020-07-15	0.0003043684	Africa
Africa|hCoV-19/Egypt/CUNCI-HGC5I010/2020|EPI ISL 479730|B.1.1|Egypt|2020-06-02	Africa|hCoV-19/South Africa/KRISP-0569/2020|EPI ISL 498107|B.1.1.206|South Africa|2020-07-15	0.0002029459	Africa
Africa|hCoV-19/Egypt/CUNCI-HGC5I011/2020|EPI ISL 479712|B.1.1|Egypt|2020-06-02	Africa|hCoV-19/South Africa/KRISP-0569/2020|EPI ISL 498107|B.1.1.206|South Africa|2020-07-15	0.0001352735	Africa
Africa|hCoV-19/Egypt/CUNCI-HGC5I012/2020|EPI ISL 479713|B.1.1|Egypt|2020-06-02	Africa|hCoV-19/South Africa/KRISP-0569/2020|EPI ISL 498107|B.1.1.206|South Africa|2020-07-15	0.0001690495	Africa
Africa|hCoV-19/Egypt/CUNCI-HGC5I014/2020|EPI ISL 479714|B.1.255|Egypt|2020-06-02	Africa|hCoV-19/South Africa/KRISP-0569/2020|EPI ISL 498107|B.1.1.206|South Africa|2020-07-15	0.0004396789	Africa
Africa|hCoV-19/Egypt/CUNCI-HGC5I015/2020|EPI ISL 475722|B.1.255|Egypt|2020-05-02	Africa|hCoV-19/South Africa/KRISP-0569/2020|EPI ISL 498107|B.1.1.206|South Africa|2020-07-15	0.0005075827	Africa
Africa|hCoV-19/Egypt/CUNCI-HGC5I016/2020|EPI ISL 479731|B.1|Egypt|2020-06-02	Africa|hCoV-19/South Africa/KRISP-0569/2020|EPI ISL 498107|B.1.1.206|South Africa|2020-07-15	0.0003382100	Africa
Africa|hCoV-19/Egypt/CUNCI-HGC5I022/2020|EPI ISL 479715|B.1.1|Egypt|2020-06-02	Africa|hCoV-19/South Africa/KRISP-0569/2020|EPI ISL 498107|B.1.1.206|South Africa|2020-07-15	0.0002028704	Africa
Africa|hCoV-19/Egypt/CUNCI-HGC5I025/2020|EPI ISL 479716|A|Egypt|2020-06-02	Africa|hCoV-19/South Africa/KRISP-0569/2020|EPI ISL 498107|B.1.1.206|South Africa|2020-07-15	0.0002710795	Africa
Africa|hCoV-19/Egypt/CUNCI-HGC5I026/2020|EPI ISL 479735|B.1.5|Egypt|2020-06-02	Africa|hCoV-19/South Africa/KRISP-0569/2020|EPI ISL 498107|B.1.1.206|South Africa|2020-07-15	0.0004398766	Africa
Africa|hCoV-19/Egypt/CUNCI-HGC5I029/2020|EPI ISL 479734|B.1|Egypt|2020-06-02	Africa|hCoV-19/South Africa/KRISP-0569/2020|EPI ISL 498107|B.1.1.206|South Africa|2020-07-15	0.0003382591	Africa
Africa|hCoV-19/Egypt/CUNCI-HGC5I030/2020|EPI ISL 479721|B.1.5|Egypt|2020-06-02	Africa|hCoV-19/South Africa/KRISP-0569/2020|EPI ISL 498107|B.1.1.206|South Africa|2020-07-15	0.0002367566	Africa
Africa|hCoV-19/Egypt/CUNCI-HGC5I033/2020|EPI ISL 479717|B.1.5|Egypt|2020-06-02	Africa|hCoV-19/South Africa/KRISP-0569/2020|EPI ISL 498107|B.1.1.206|South Africa|2020-07-15	0.0002029527	Africa
Africa|hCoV-19/Egypt/CUNCI-HGC5I034/2020|EPI ISL 479720|B.1.5|Egypt|2020-06-02	Africa|hCoV-19/South Africa/KRISP-0569/2020|EPI ISL 498107|B.1.1.206|South Africa|2020-07-15	0.0002705259	Africa
Africa|hCoV-19/Egypt/CUNCI-HGC6I002/2020|EPI ISL 479719|B.1.1.1|Egypt|2020-06-02	Africa|hCoV-19/South Africa/KRISP-0569/2020|EPI ISL 498107|B.1.1.206|South Africa|2020-07-15	0.0004058081	Africa
Africa|hCoV-19/Egypt/CUNCI-HGC6I003/2020|EPI ISL 479718|B.1.5|Egypt|2020-06-02	Africa|hCoV-19/South Africa/KRISP-0569/2020|EPI ISL 498107|B.1.1.206|South Africa|2020-07-15	0.0003382054	Africa
Africa|hCoV-19/Egypt/CUNCI-HGC6I007/2020|EPI ISL 479722|B.1|Egypt|2020-06-02	Africa|hCoV-19/South Africa/KRISP-0569/2020|EPI ISL 498107|B.1.1.206|South Africa|2020-07-15	0.0002706092	Africa
Africa|hCoV-19/Egypt/CUNCI-HGC6I010/2020|EPI ISL 478672|B.1|Egypt|2020-06-02	Africa|hCoV-19/South Africa/KRISP-0569/2020|EPI ISL 498107|B.1.1.206|South Africa|2020-07-15	0.0004396299	Africa
Africa|hCoV-19/Egypt/CUNCI-HGC6I011/2020|EPI ISL 479727|A|Egypt|2020-06-02	Africa|hCoV-19/South Africa/KRISP-0569/2020|EPI ISL 498107|B.1.1.206|South Africa|2020-07-15	0.0007442687	Africa
Africa|hCoV-19/Egypt/CUNCI-HGC6I015/2020|EPI ISL 479725|B.1.1|Egypt|2020-06-02	Africa|hCoV-19/South Africa/KRISP-0569/2020|EPI ISL 498107|B.1.1.206|South Africa|2020-07-15	0.0003043108	Africa
Africa|hCoV-19/Egypt/CUNCI-HGC6I016/2020|EPI ISL 475723|B.1.247|Egypt|2020-06-02	Africa|hCoV-19/South Africa/KRISP-0569/2020|EPI ISL 498107|B.1.1.206|South Africa|2020-07-15	0.0005077615	Africa
Africa|hCoV-19/Egypt/CUNCI-HGC6I024/2020|EPI ISL 479732|B.1.1.247|Egypt|2020-06-02	Africa|hCoV-19/South Africa/KRISP-0569/2020|EPI ISL 498107|B.1.1.206|South Africa|2020-07-15	0.0002708189	Africa
Africa|hCoV-19/Egypt/CUNCI-HGC6I026/2020|EPI ISL 479724|B.1.1.1|Egypt|2020-06-02	Africa|hCoV-19/South Africa/KRISP-0569/2020|EPI ISL 498107|B.1.1.206|South Africa|2020-07-15	0.0004396343	Africa
Africa|hCoV-19/Egypt/CUNCI-HGC6I029/2020|EPI ISL 477161|B.1.255|Egypt|2020-06-02	Africa|hCoV-19/South Africa/KRISP-0569/2020|EPI ISL 498107|B.1.1.206|South Africa|2020-07-15	0.0004396492	Africa
Africa|hCoV-19/Egypt/CUNCI-HGC6I031/2020|EPI ISL 475724|B.1.1.1|Egypt|2020-06-02	Africa|hCoV-19/South Africa/KRISP-0569/2020|EPI ISL 498107|B.1.1.206|South Africa|2020-07-15	0.0004060593	Africa
Africa|hCoV-19/Egypt/CUNCI-HGC6I032/2020|EPI ISL 479733|B.1.1.1|Egypt|2020-06-02	Africa|hCoV-19/South Africa/KRISP-0569/2020|EPI ISL 498107|B.1.1.206|South Africa|2020-07-15	0.0004058630	Africa
Africa|hCoV-19/Egypt/CUNCI-HGC6I033/2020|EPI ISL 479723|B.1.1.1|Egypt|2020-06-02	Africa|hCoV-19/South Africa/KRISP-0569/2020|EPI ISL 498107|B.1.1.206|South Africa|2020-07-15	0.0004058451	Africa
Africa|hCoV-19/Egypt/CUNCI-HGC7I01/2020|EPI ISL 529141|B.1|Egypt|2020-07-19	Africa|hCoV-19/South Africa/KRISP-0569/2020|EPI ISL 498107|B.1.1.206|South Africa|2020-07-15	0.0004735468	Africa
Africa|hCoV-19/Egypt/CUNCI-HGC7I02/2020|EPI ISL 529142|A|Egypt|2020-07-19	Africa|hCoV-19/South Africa/KRISP-0569/2020|EPI ISL 498107|B.1.1.206|South Africa|2020-07-15	0.0007104718	Africa
Africa|hCoV-19/Egypt/CUNCI-HGC7I07/2020|EPI ISL 529145|B.1|Egypt|2020-07-19	Africa|hCoV-19/South Africa/KRISP-0569/2020|EPI ISL 498107|B.1.1.206|South Africa|2020-07-15	0.0004397235	Africa
Africa|hCoV-19/Egypt/EGY-020/2020|EPI ISL 526975|B.1|Egypt|2020-08-14	Africa|hCoV-19/South Africa/KRISP-0569/2020|EPI ISL 498107|B.1.1.206|South Africa|2020-07-15	0.0004396596	Africa
Africa|hCoV-19/Egypt/EGY-041/2020|EPI ISL 526997|B.1|Egypt|2020-08-22	Africa|hCoV-19/South Africa/KRISP-0569/2020|EPI ISL 498107|B.1.1.206|South Africa|2020-07-15	0.0004396596	Africa
Africa|hCoV-19/Egypt/EGY-S031/2020|EPI ISL 526986|B.1|Egypt|2020-08-17	Africa|hCoV-19/South Africa/KRISP-0569/2020|EPI ISL 498107|B.1.1.206|South Africa|2020-07-15	0.0004396596	Africa
Africa|hCoV-19/Egypt/HCoV2-Egy-002/2020|EPI ISL 510532|B.1|Egypt|2020-06-02	Africa|hCoV-19/South Africa/KRISP-0569/2020|EPI ISL 498107|B.1.1.206|South Africa|2020-07-15	0.0004396596	Africa
Africa|hCoV-19/Egypt/MASRI-005/2020|EPI ISL 482759|B.1|Egypt|2020-04-30	Africa|hCoV-19/South Africa/KRISP-0569/2020|EPI ISL 498107|B.1.1.206|South Africa|2020-07-15	0.0003043283	Africa
Africa|hCoV-19/Egypt/MASRI-007/2020|EPI ISL 482760|B.1|Egypt|2020-04-28	Africa|hCoV-19/South Africa/KRISP-0569/2020|EPI ISL 498107|B.1.1.206|South Africa|2020-07-15	0.0003722185	Africa
Africa|hCoV-19/Egypt/MASRI-008/2020|EPI ISL 482761|B.1|Egypt|2020-04-30	Africa|hCoV-19/South Africa/KRISP-0569/2020|EPI ISL 498107|B.1.1.206|South Africa|2020-07-15	0.0003061634	Africa
Africa|hCoV-19/Egypt/MASRI-009/2020|EPI ISL 483035|A|Egypt|2020-04-30	Africa|hCoV-19/South Africa/KRISP-0569/2020|EPI ISL 498107|B.1.1.206|South Africa|2020-07-15	0.0005749903	Africa
Africa|hCoV-19/Egypt/MASRI-011/2020|EPI ISL 482762|B.1|Egypt|2020-05-05	Africa|hCoV-19/South Africa/KRISP-0569/2020|EPI ISL 498107|B.1.1.206|South Africa|2020-07-15	0.0003720549	Africa
Africa|hCoV-19/Egypt/MASRI-012/2020|EPI ISL 482763|B.1|Egypt|2020-05-05	Africa|hCoV-19/South Africa/KRISP-0569/2020|EPI ISL 498107|B.1.1.206|South Africa|2020-07-15	0.0002705086	Africa
Africa|hCoV-19/Egypt/MASRI-014/2020|EPI ISL 482765|B.1|Egypt|2020-04-30	Africa|hCoV-19/South Africa/KRISP-0569/2020|EPI ISL 498107|B.1.1.206|South Africa|2020-07-15	0.0005074111	Africa
Africa|hCoV-19/Egypt/MASRI-015/2020|EPI ISL 482766|B.1.36|Egypt|2020-05-11	Africa|hCoV-19/South Africa/KRISP-0569/2020|EPI ISL 498107|B.1.1.206|South Africa|2020-07-15	0.0005411762	Africa
Africa|hCoV-19/Egypt/MASRI-016/2020|EPI ISL 482767|B.1|Egypt|2020-05-11	Africa|hCoV-19/South Africa/KRISP-0569/2020|EPI ISL 498107|B.1.1.206|South Africa|2020-07-15	0.0005077545	Africa
Africa|hCoV-19/Egypt/MASRI-018/2020|EPI ISL 483036|A|Egypt|2020-05-10	Africa|hCoV-19/South Africa/KRISP-0569/2020|EPI ISL 498107|B.1.1.206|South Africa|2020-07-15	0.0007154321	Africa
Africa|hCoV-19/Egypt/MASRI-020/2020|EPI ISL 483037|B.1|Egypt|2020-05-13	Africa|hCoV-19/South Africa/KRISP-0569/2020|EPI ISL 498107|B.1.1.206|South Africa|2020-07-15	0.0005809717	Africa
Africa|hCoV-19/Egypt/MASRI-022/2020|EPI ISL 482768|B.1.255|Egypt|2020-05-13	Africa|hCoV-19/South Africa/KRISP-0569/2020|EPI ISL 498107|B.1.1.206|South Africa|2020-07-15	0.0005081358	Africa
Africa|hCoV-19/Egypt/MASRI-023/2020|EPI ISL 482769|B.1|Egypt|2020-05-11	Africa|hCoV-19/South Africa/KRISP-0569/2020|EPI ISL 498107|B.1.1.206|South Africa|2020-07-15	0.0003046774	Africa
Africa|hCoV-19/Egypt/MASRI-024/2020|EPI ISL 482770|B.1|Egypt|2020-05-11	Africa|hCoV-19/South Africa/KRISP-0569/2020|EPI ISL 498107|B.1.1.206|South Africa|2020-07-15	0.0003719920	Africa
Africa|hCoV-19/Egypt/MASRI-025/2020|EPI ISL 482771|B.1|Egypt|2020-05-10	Africa|hCoV-19/South Africa/KRISP-0569/2020|EPI ISL 498107|B.1.1.206|South Africa|2020-07-15	0.0005075535	Africa
Africa|hCoV-19/Egypt/MASRI-026/2020|EPI ISL 482772|B.1|Egypt|2020-05-10	Africa|hCoV-19/South Africa/KRISP-0569/2020|EPI ISL 498107|B.1.1.206|South Africa|2020-07-15	0.0004397279	Africa
Africa|hCoV-19/Egypt/MASRI-027/2020|EPI ISL 482773|B.1.1.123|Egypt|2020-05-08	Africa|hCoV-19/South Africa/KRISP-0569/2020|EPI ISL 498107|B.1.1.206|South Africa|2020-07-15	0.0002371784	Africa
Africa|hCoV-19/Egypt/MASRI-028/2020|EPI ISL 483038|B.1|Egypt|2020-05-13	Africa|hCoV-19/South Africa/KRISP-0569/2020|EPI ISL 498107|B.1.1.206|South Africa|2020-07-15	0.0004396552	Africa
Africa|hCoV-19/Egypt/MASRI-029/2020|EPI ISL 482774|B.1|Egypt|2020-05-13	Africa|hCoV-19/South Africa/KRISP-0569/2020|EPI ISL 498107|B.1.1.206|South Africa|2020-07-15	0.0003720046	Africa
Africa|hCoV-19/Egypt/MASRI-10/2020|EPI ISL 475752|B.1.255|Egypt|2020-05	Africa|hCoV-19/South Africa/KRISP-0569/2020|EPI ISL 498107|B.1.1.206|South Africa|2020-07-15	0.0004736269	Africa
Africa|hCoV-19/Egypt/MASRI-11/2020|EPI ISL 475753|B.1.36|Egypt|2020-05	Africa|hCoV-19/South Africa/KRISP-0569/2020|EPI ISL 498107|B.1.1.206|South Africa|2020-07-15	0.0005750056	Africa
Africa|hCoV-19/Egypt/MASRI-14/2020|EPI ISL 475749|B.1|Egypt|2020-05	Africa|hCoV-19/South Africa/KRISP-0569/2020|EPI ISL 498107|B.1.1.206|South Africa|2020-07-15	0.0003381791	Africa
Africa|hCoV-19/Egypt/MASRI-15/2020|EPI ISL 475750|B.1.1|Egypt|2020-05	Africa|hCoV-19/South Africa/KRISP-0569/2020|EPI ISL 498107|B.1.1.206|South Africa|2020-07-15	0.0004765201	Africa
Africa|hCoV-19/Egypt/MASRI-2/2020|EPI ISL 475745|B.1|Egypt|2020-05	Africa|hCoV-19/South Africa/KRISP-0569/2020|EPI ISL 498107|B.1.1.206|South Africa|2020-07-15	0.0003719793	Africa
Africa|hCoV-19/Egypt/MASRI-3/2020|EPI ISL 475746|A|Egypt|2020-05	Africa|hCoV-19/South Africa/KRISP-0569/2020|EPI ISL 498107|B.1.1.206|South Africa|2020-07-15	0.0006088647	Africa
Africa|hCoV-19/Egypt/MASRI-6/2020|EPI ISL 475747|B.1.255|Egypt|2020-05	Africa|hCoV-19/South Africa/KRISP-0569/2020|EPI ISL 498107|B.1.1.206|South Africa|2020-07-15	0.0003719794	Africa
Africa|hCoV-19/Egypt/MASRI-9/2020|EPI ISL 475751|B.1.1.1|Egypt|2020-05	Africa|hCoV-19/South Africa/KRISP-0569/2020|EPI ISL 498107|B.1.1.206|South Africa|2020-07-15	0.0005412861	Africa
Africa|hCoV-19/Egypt/NRC-01/2020|EPI ISL 430820|B.1|Egypt|2020-03-18	Africa|hCoV-19/South Africa/KRISP-0569/2020|EPI ISL 498107|B.1.1.206|South Africa|2020-07-15	0.0003395384	Africa
Africa|hCoV-19/Egypt/NRC-03/2020|EPI ISL 430819|B.1.246|Egypt|2020-03-18	Africa|hCoV-19/South Africa/KRISP-0569/2020|EPI ISL 498107|B.1.1.206|South Africa|2020-07-15	0.0003732451	Africa
Africa|hCoV-19/Gabon/ITM-K011/2020|EPI ISL 539573|A|Gabon|2020-03-22	Africa|hCoV-19/South Africa/KRISP-0569/2020|EPI ISL 498107|B.1.1.206|South Africa|2020-07-15	0.0005411436	Africa
Africa|hCoV-19/Gabon/ITM-K023/2020|EPI ISL 539574|B.1.178|Gabon|2020-03-27	Africa|hCoV-19/South Africa/KRISP-0569/2020|EPI ISL 498107|B.1.1.206|South Africa|2020-07-15	0.0003381494	Africa
Africa|hCoV-19/Gabon/ITM-K027/2020|EPI ISL 539575|A|Gabon|2020-03-27	Africa|hCoV-19/South Africa/KRISP-0569/2020|EPI ISL 498107|B.1.1.206|South Africa|2020-07-15	0.0005749883	Africa
Africa|hCoV-19/Gabon/ITM-K028/2020|EPI ISL 539576|B.1.292|Gabon|2020-03-27	Africa|hCoV-19/South Africa/KRISP-0569/2020|EPI ISL 498107|B.1.1.206|South Africa|2020-07-15	0.0003381562	Africa
Africa|hCoV-19/Gambia/0214/2020|EPI ISL 471158|B.1|Gambia|2020-03-29	Africa|hCoV-19/South Africa/KRISP-0569/2020|EPI ISL 498107|B.1.1.206|South Africa|2020-07-15	0.0003048414	Africa
Africa|hCoV-19/Gambia/0268/2020|EPI ISL 471159|B.1.1|Gambia|2020-03-21	Africa|hCoV-19/South Africa/KRISP-0569/2020|EPI ISL 498107|B.1.1.206|South Africa|2020-07-15	0.0001706899	Africa
Africa|hCoV-19/Gambia/0278/2020|EPI ISL 471160|B.1.1|Gambia|2020-03-20	Africa|hCoV-19/South Africa/KRISP-0569/2020|EPI ISL 498107|B.1.1.206|South Africa|2020-07-15	0.0001709407	Africa
Africa|hCoV-19/Gambia/0528/2020|EPI ISL 471161|B.1.1.293|Gambia|2020-04-30	Africa|hCoV-19/South Africa/KRISP-0569/2020|EPI ISL 498107|B.1.1.206|South Africa|2020-07-15	0.0002067729	Africa
Africa|hCoV-19/Gambia/0531/2020|EPI ISL 471162|B.1.1.293|Gambia|2020-04-30	Africa|hCoV-19/South Africa/KRISP-0569/2020|EPI ISL 498107|B.1.1.206|South Africa|2020-07-15	0.0002067872	Africa
Africa|hCoV-19/Gambia/0536/2020|EPI ISL 471163|B.1.1.293|Gambia|2020-04-30	Africa|hCoV-19/South Africa/KRISP-0569/2020|EPI ISL 498107|B.1.1.206|South Africa|2020-07-15	0.0002028587	Africa
Africa|hCoV-19/Gambia/0547/2020|EPI ISL 471164|B.1.1.293|Gambia|2020-04-30	Africa|hCoV-19/South Africa/KRISP-0569/2020|EPI ISL 498107|B.1.1.206|South Africa|2020-07-15	0.0002031815	Africa
Africa|hCoV-19/Gambia/0548/2020|EPI ISL 471165|B.1.5|Gambia|2020-04-30	Africa|hCoV-19/South Africa/KRISP-0569/2020|EPI ISL 498107|B.1.1.206|South Africa|2020-07-15	0.0001750024	Africa
Africa|hCoV-19/Gambia/1090/2020|EPI ISL 471166|B.1.1|Gambia|2020-05-04	Africa|hCoV-19/South Africa/KRISP-0569/2020|EPI ISL 498107|B.1.1.206|South Africa|2020-07-15	0.0002386091	Africa
Africa|hCoV-19/Gambia/1094/2020|EPI ISL 471167|B.1.1.293|Gambia|2020-05-04	Africa|hCoV-19/South Africa/KRISP-0569/2020|EPI ISL 498107|B.1.1.206|South Africa|2020-07-15	0.0002028587	Africa
Africa|hCoV-19/Gambia/1251/2020|EPI ISL 471168|B.1.1.293|Gambia|2020-05-07	Africa|hCoV-19/South Africa/KRISP-0569/2020|EPI ISL 498107|B.1.1.206|South Africa|2020-07-15	0.0002067729	Africa
Africa|hCoV-19/Gambia/1264/2020|EPI ISL 471169|B.1.1|Gambia|2020-05-07	Africa|hCoV-19/South Africa/KRISP-0569/2020|EPI ISL 498107|B.1.1.206|South Africa|2020-07-15	0.0001704571	Africa
Africa|hCoV-19/Gambia/1271/2020|EPI ISL 471170|B.1.1|Gambia|2020-05-07	Africa|hCoV-19/South Africa/KRISP-0569/2020|EPI ISL 498107|B.1.1.206|South Africa|2020-07-15	0.0001706782	Africa
Africa|hCoV-19/Gambia/1277/2020|EPI ISL 471171|B.1.1.293|Gambia|2020-05-07	Africa|hCoV-19/South Africa/KRISP-0569/2020|EPI ISL 498107|B.1.1.206|South Africa|2020-07-15	0.0002028587	Africa
Africa|hCoV-19/Gambia/3668/2020|EPI ISL 560992|B.1.5.12|Gambia|2020-07-30	Africa|hCoV-19/South Africa/KRISP-0569/2020|EPI ISL 498107|B.1.1.206|South Africa|2020-07-15	0.0005079524	Africa
Africa|hCoV-19/Gambia/3670/2020|EPI ISL 560993|B.1.5.12|Gambia|2020-07-30	Africa|hCoV-19/South Africa/KRISP-0569/2020|EPI ISL 498107|B.1.1.206|South Africa|2020-07-15	0.0005121137	Africa
Africa|hCoV-19/Gambia/3671/2020|EPI ISL 560994|B.1.1.293|Gambia|2020-07-30	Africa|hCoV-19/South Africa/KRISP-0569/2020|EPI ISL 498107|B.1.1.206|South Africa|2020-07-15	0.0002708464	Africa
Africa|hCoV-19/Gambia/3673/2020|EPI ISL 560995|B.1.5|Gambia|2020-07-30	Africa|hCoV-19/South Africa/KRISP-0569/2020|EPI ISL 498107|B.1.1.206|South Africa|2020-07-15	0.0002708977	Africa
Africa|hCoV-19/Gambia/3676/2020|EPI ISL 560996|B.1.5|Gambia|2020-07-30	Africa|hCoV-19/South Africa/KRISP-0569/2020|EPI ISL 498107|B.1.1.206|South Africa|2020-07-15	0.0002757695	Africa
Africa|hCoV-19/Gambia/3678/2020|EPI ISL 560997|B.1.292|Gambia|2020-07-30	Africa|hCoV-19/South Africa/KRISP-0569/2020|EPI ISL 498107|B.1.1.206|South Africa|2020-07-15	0.0003719920	Africa
Africa|hCoV-19/Gambia/3679/2020|EPI ISL 560998|B.1.5.12|Gambia|2020-07-30	Africa|hCoV-19/South Africa/KRISP-0569/2020|EPI ISL 498107|B.1.1.206|South Africa|2020-07-15	0.0004438514	Africa
Africa|hCoV-19/Gambia/3680/2020|EPI ISL 560999|B.1.5|Gambia|2020-07-30	Africa|hCoV-19/South Africa/KRISP-0569/2020|EPI ISL 498107|B.1.1.206|South Africa|2020-07-15	0.0002758741	Africa
Africa|hCoV-19/Gambia/3683/2020|EPI ISL 561000|B.1.292|Gambia|2020-07-30	Africa|hCoV-19/South Africa/KRISP-0569/2020|EPI ISL 498107|B.1.1.206|South Africa|2020-07-15	0.0004058177	Africa
Africa|hCoV-19/Gambia/3703/2020|EPI ISL 561001|B.1.5.12|Gambia|2020-07-30	Africa|hCoV-19/South Africa/KRISP-0569/2020|EPI ISL 498107|B.1.1.206|South Africa|2020-07-15	0.0004396552	Africa
Africa|hCoV-19/Gambia/3717/2020|EPI ISL 561002|B.1.5|Gambia|2020-07-30	Africa|hCoV-19/South Africa/KRISP-0569/2020|EPI ISL 498107|B.1.1.206|South Africa|2020-07-15	0.0003072577	Africa
Africa|hCoV-19/Gambia/3724/2020|EPI ISL 561003|B.1.5.12|Gambia|2020-07-30	Africa|hCoV-19/South Africa/KRISP-0569/2020|EPI ISL 498107|B.1.1.206|South Africa|2020-07-15	0.0004396552	Africa
Africa|hCoV-19/Gambia/3725/2020|EPI ISL 561004|B.1.1.293|Gambia|2020-07-30	Africa|hCoV-19/South Africa/KRISP-0569/2020|EPI ISL 498107|B.1.1.206|South Africa|2020-07-15	0.0003381482	Africa
Africa|hCoV-19/Gambia/3728/2020|EPI ISL 561005|B.1.5|Gambia|2020-07-30	Africa|hCoV-19/South Africa/KRISP-0569/2020|EPI ISL 498107|B.1.1.206|South Africa|2020-07-15	0.0002463102	Africa
Africa|hCoV-19/Gambia/3729/2020|EPI ISL 561006|B.1.5.12|Gambia|2020-07-30	Africa|hCoV-19/South Africa/KRISP-0569/2020|EPI ISL 498107|B.1.1.206|South Africa|2020-07-15	0.0003719882	Africa
Africa|hCoV-19/Gambia/3732/2020|EPI ISL 561007|B.1.5|Gambia|2020-07-30	Africa|hCoV-19/South Africa/KRISP-0569/2020|EPI ISL 498107|B.1.1.206|South Africa|2020-07-15	0.0003074780	Africa
Africa|hCoV-19/Gambia/3735/2020|EPI ISL 561008|B.1.5|Gambia|2020-07-30	Africa|hCoV-19/South Africa/KRISP-0569/2020|EPI ISL 498107|B.1.1.206|South Africa|2020-07-15	0.0002412767	Africa
Africa|hCoV-19/Gambia/3737/2020|EPI ISL 561009|B.1.1.293|Gambia|2020-07-30	Africa|hCoV-19/South Africa/KRISP-0569/2020|EPI ISL 498107|B.1.1.206|South Africa|2020-07-15	0.0003383198	Africa
Africa|hCoV-19/Gambia/3741/2020|EPI ISL 561010|B.1.5.12|Gambia|2020-07-30	Africa|hCoV-19/South Africa/KRISP-0569/2020|EPI ISL 498107|B.1.1.206|South Africa|2020-07-15	0.0003755141	Africa
Africa|hCoV-19/Gambia/3743/2020|EPI ISL 561011|B.1.5.12|Gambia|2020-07-30	Africa|hCoV-19/South Africa/KRISP-0569/2020|EPI ISL 498107|B.1.1.206|South Africa|2020-07-15	0.0005073340	Africa
Africa|hCoV-19/Gambia/3749/2020|EPI ISL 561012|B.1.5.12|Gambia|2020-07-30	Africa|hCoV-19/South Africa/KRISP-0569/2020|EPI ISL 498107|B.1.1.206|South Africa|2020-07-15	0.0004396403	Africa
Africa|hCoV-19/Gambia/3761/2020|EPI ISL 561013|B.1.5.12|Gambia|2020-07-30	Africa|hCoV-19/South Africa/KRISP-0569/2020|EPI ISL 498107|B.1.1.206|South Africa|2020-07-15	0.0004396403	Africa
Africa|hCoV-19/Gambia/3772/2020|EPI ISL 561025|B.1.5|Gambia|2020-07-30	Africa|hCoV-19/South Africa/KRISP-0569/2020|EPI ISL 498107|B.1.1.206|South Africa|2020-07-15	0.0002787963	Africa
Africa|hCoV-19/Gambia/GC19-015/2020|EPI ISL 428855|B.1.1.8|Gambia|2020-03-17	Africa|hCoV-19/South Africa/KRISP-0569/2020|EPI ISL 498107|B.1.1.206|South Africa|2020-07-15	0.0002028499	Africa
Africa|hCoV-19/Gambia/GC19-026/2020|EPI ISL 428856|B.6|Gambia|2020-03-21	Africa|hCoV-19/South Africa/KRISP-0569/2020|EPI ISL 498107|B.1.1.206|South Africa|2020-07-15	0.0005411525	Africa
Africa|hCoV-19/Gambia/GC19-029/2020|EPI ISL 428857|B.1|Gambia|2020-04-20	Africa|hCoV-19/South Africa/KRISP-0569/2020|EPI ISL 498107|B.1.1.206|South Africa|2020-07-15	0.0003381711	Africa
Africa|hCoV-19/Gambia/GC19-0479/2020|EPI ISL 561015|B.1.1.293|Gambia|2020-04-29	Africa|hCoV-19/South Africa/KRISP-0569/2020|EPI ISL 498107|B.1.1.206|South Africa|2020-07-15	0.0002121000	Africa
Africa|hCoV-19/Gambia/GC19-0544/2020|EPI ISL 561016|B.1.5|Gambia|2020-05-01	Africa|hCoV-19/South Africa/KRISP-0569/2020|EPI ISL 498107|B.1.1.206|South Africa|2020-07-15	0.0001398801	Africa
Africa|hCoV-19/Gambia/GC19-1385/2020|EPI ISL 561018|B.1.5|Gambia|2020-05-12	Africa|hCoV-19/South Africa/KRISP-0569/2020|EPI ISL 498107|B.1.1.206|South Africa|2020-07-15	0.0001414078	Africa
Africa|hCoV-19/Gambia/GC19-1503/2020|EPI ISL 561021|B.1.1|Gambia|2020-05-14	Africa|hCoV-19/South Africa/KRISP-0569/2020|EPI ISL 498107|B.1.1.206|South Africa|2020-07-15	0.0002704889	Africa
Africa|hCoV-19/Gambia/GC19-1527/2020|EPI ISL 561022|B.1.1.293|Gambia|2020-05-16	Africa|hCoV-19/South Africa/KRISP-0569/2020|EPI ISL 498107|B.1.1.206|South Africa|2020-07-15	0.0002028793	Africa
Africa|hCoV-19/Gambia/GC19-1533/2020|EPI ISL 561023|B.1.1.264|Gambia|2020-05-16	Africa|hCoV-19/South Africa/KRISP-0569/2020|EPI ISL 498107|B.1.1.206|South Africa|2020-07-15	0.0002089325	Africa
Africa|hCoV-19/Gambia/GC19-1572/2020|EPI ISL 561014|B.1.1|Gambia|2020-05-20	Africa|hCoV-19/South Africa/KRISP-0569/2020|EPI ISL 498107|B.1.1.206|South Africa|2020-07-15	0.0001743132	Africa
Africa|hCoV-19/Gambia/GC19-1575/2020|EPI ISL 561026|B.1.1|Gambia|2020-05-20	Africa|hCoV-19/South Africa/KRISP-0569/2020|EPI ISL 498107|B.1.1.206|South Africa|2020-07-15	0.0002429053	Africa
Africa|hCoV-19/Gambia/GC19-1606/2020|EPI ISL 561027|B.1.1|Gambia|2020-05-20	Africa|hCoV-19/South Africa/KRISP-0569/2020|EPI ISL 498107|B.1.1.206|South Africa|2020-07-15	0.0002089394	Africa
Africa|hCoV-19/Gambia/GC19-1706/2020|EPI ISL 561028|B.1.5|Gambia|2020-05-22	Africa|hCoV-19/South Africa/KRISP-0569/2020|EPI ISL 498107|B.1.1.206|South Africa|2020-07-15	0.0001399581	Africa
Africa|hCoV-19/Gambia/GC19-1814/2020|EPI ISL 561032|B.1.5|Gambia|2020-05-28	Africa|hCoV-19/South Africa/KRISP-0569/2020|EPI ISL 498107|B.1.1.206|South Africa|2020-07-15	0.0001413576	Africa
Africa|hCoV-19/Gambia/GC19-1818/2020|EPI ISL 561034|B.1.1|Gambia|2020-05-28	Africa|hCoV-19/South Africa/KRISP-0569/2020|EPI ISL 498107|B.1.1.206|South Africa|2020-07-15	0.0002705070	Africa
Africa|hCoV-19/Gambia/GC19-1983/2020|EPI ISL 561038|B.1.1|Gambia|2020-06-07	Africa|hCoV-19/South Africa/KRISP-0569/2020|EPI ISL 498107|B.1.1.206|South Africa|2020-07-15	0.0002704984	Africa
Africa|hCoV-19/Gambia/GC19-2197/2020|EPI ISL 561040|B.1.292|Gambia|2020-06-26	Africa|hCoV-19/South Africa/KRISP-0569/2020|EPI ISL 498107|B.1.1.206|South Africa|2020-07-15	0.0003750225	Africa
Africa|hCoV-19/Gambia/GC19-2427/2020|EPI ISL 561105|B.1.1.293|Gambia|2020-07-21	Africa|hCoV-19/South Africa/KRISP-0569/2020|EPI ISL 498107|B.1.1.206|South Africa|2020-07-15	0.0003043787	Africa
Africa|hCoV-19/Gambia/GC19-2443/2020|EPI ISL 561106|B.1.5|Gambia|2020-07-21	Africa|hCoV-19/South Africa/KRISP-0569/2020|EPI ISL 498107|B.1.1.206|South Africa|2020-07-15	0.0002121335	Africa
Africa|hCoV-19/Gambia/GC19-2450/2020|EPI ISL 561107|B.1.5.12|Gambia|2020-07-21	Africa|hCoV-19/South Africa/KRISP-0569/2020|EPI ISL 498107|B.1.1.206|South Africa|2020-07-15	0.0004396611	Africa
Africa|hCoV-19/Gambia/GC19-2459/2020|EPI ISL 561108|B.1.1.293|Gambia|2020-07-21	Africa|hCoV-19/South Africa/KRISP-0569/2020|EPI ISL 498107|B.1.1.206|South Africa|2020-07-15	0.0002727362	Africa
Africa|hCoV-19/Gambia/GC19-2469/2020|EPI ISL 561109|B.1.5|Gambia|2020-07-21	Africa|hCoV-19/South Africa/KRISP-0569/2020|EPI ISL 498107|B.1.1.206|South Africa|2020-07-15	0.0002413016	Africa
Africa|hCoV-19/Gambia/GC19-2473/2020|EPI ISL 561110|B.1.5.12|Gambia|2020-07-21	Africa|hCoV-19/South Africa/KRISP-0569/2020|EPI ISL 498107|B.1.1.206|South Africa|2020-07-15	0.0004735117	Africa
Africa|hCoV-19/Gambia/GC19-2498/2020|EPI ISL 561111|B.1.292|Gambia|2020-07-21	Africa|hCoV-19/South Africa/KRISP-0569/2020|EPI ISL 498107|B.1.1.206|South Africa|2020-07-15	0.0004058040	Africa
Africa|hCoV-19/Gambia/GC19-2525/2020|EPI ISL 561113|B.1.1.293|Gambia|2020-07-21	Africa|hCoV-19/South Africa/KRISP-0569/2020|EPI ISL 498107|B.1.1.206|South Africa|2020-07-15	0.0002704957	Africa
Africa|hCoV-19/Gambia/GC19-2526/2020|EPI ISL 561114|B.1.5.12|Gambia|2020-07-21	Africa|hCoV-19/South Africa/KRISP-0569/2020|EPI ISL 498107|B.1.1.206|South Africa|2020-07-15	0.0004735212	Africa
Africa|hCoV-19/Gambia/GC19-2629/2020|EPI ISL 561123|B.1.5.12|Gambia|2020-07-21	Africa|hCoV-19/South Africa/KRISP-0569/2020|EPI ISL 498107|B.1.1.206|South Africa|2020-07-15	0.0004432584	Africa
Africa|hCoV-19/Gambia/GC19-2632/2020|EPI ISL 561124|B.1.5.12|Gambia|2020-07-21	Africa|hCoV-19/South Africa/KRISP-0569/2020|EPI ISL 498107|B.1.1.206|South Africa|2020-07-15	0.0004401971	Africa
Africa|hCoV-19/Gambia/GC19-2638/2020|EPI ISL 561126|B.1.5.12|Gambia|2020-07-21	Africa|hCoV-19/South Africa/KRISP-0569/2020|EPI ISL 498107|B.1.1.206|South Africa|2020-07-15	0.0003816095	Africa
Africa|hCoV-19/Gambia/GC19-2652/2020|EPI ISL 561128|B.1.5.12|Gambia|2020-07-21	Africa|hCoV-19/South Africa/KRISP-0569/2020|EPI ISL 498107|B.1.1.206|South Africa|2020-07-15	0.0003383323	Africa
Africa|hCoV-19/Gambia/GC19-2654/2020|EPI ISL 561130|B.1.292|Gambia|2020-07-21	Africa|hCoV-19/South Africa/KRISP-0569/2020|EPI ISL 498107|B.1.1.206|South Africa|2020-07-15	0.0004396745	Africa
Africa|hCoV-19/Gambia/GC19-2663/2020|EPI ISL 561133|B.1.1.293|Gambia|2020-07-21	Africa|hCoV-19/South Africa/KRISP-0569/2020|EPI ISL 498107|B.1.1.206|South Africa|2020-07-15	0.0003043139	Africa
Africa|hCoV-19/Gambia/GC19-2707/2020|EPI ISL 561134|B.1.1.293|Gambia|2020-07-21	Africa|hCoV-19/South Africa/KRISP-0569/2020|EPI ISL 498107|B.1.1.206|South Africa|2020-07-15	0.0003385798	Africa
Africa|hCoV-19/Gambia/GC19-2711/2020|EPI ISL 561135|B.1.5.12|Gambia|2020-07-21	Africa|hCoV-19/South Africa/KRISP-0569/2020|EPI ISL 498107|B.1.1.206|South Africa|2020-07-15	0.0004057958	Africa
Africa|hCoV-19/Gambia/GC19-2730/2020|EPI ISL 561136|B.1.5.12|Gambia|2020-07-21	Africa|hCoV-19/South Africa/KRISP-0569/2020|EPI ISL 498107|B.1.1.206|South Africa|2020-07-15	0.0005418596	Africa
Africa|hCoV-19/Gambia/GC19-2731/2020|EPI ISL 561137|B.1.1.293|Gambia|2020-07-21	Africa|hCoV-19/South Africa/KRISP-0569/2020|EPI ISL 498107|B.1.1.206|South Africa|2020-07-15	0.0002705140	Africa
Africa|hCoV-19/Gambia/GC19-2828/2020|EPI ISL 561150|B.1.361|Gambia|2020-07-24	Africa|hCoV-19/South Africa/KRISP-0569/2020|EPI ISL 498107|B.1.1.206|South Africa|2020-07-15	0.0004058492	Africa
Africa|hCoV-19/Gambia/GC19-2842/2020|EPI ISL 561151|B.1.1|Gambia|2020-07-24	Africa|hCoV-19/South Africa/KRISP-0569/2020|EPI ISL 498107|B.1.1.206|South Africa|2020-07-15	0.0003381596	Africa
Africa|hCoV-19/Gambia/GC19-2898/2020|EPI ISL 561153|B.1.5.12|Gambia|2020-07-24	Africa|hCoV-19/South Africa/KRISP-0569/2020|EPI ISL 498107|B.1.1.206|South Africa|2020-07-15	0.0004058233	Africa
Africa|hCoV-19/Gambia/GC19-2904/2020|EPI ISL 561154|B.1.1|Gambia|2020-07-24	Africa|hCoV-19/South Africa/KRISP-0569/2020|EPI ISL 498107|B.1.1.206|South Africa|2020-07-15	0.0003381482	Africa
Africa|hCoV-19/Gambia/GC19-2947/2020|EPI ISL 561155|B.1.5.12|Gambia|2020-07-24	Africa|hCoV-19/South Africa/KRISP-0569/2020|EPI ISL 498107|B.1.1.206|South Africa|2020-07-15	0.0004396403	Africa
Africa|hCoV-19/Gambia/GC19-2973/2020|EPI ISL 561156|B.1.1.293|Gambia|2020-07-24	Africa|hCoV-19/South Africa/KRISP-0569/2020|EPI ISL 498107|B.1.1.206|South Africa|2020-07-15	0.0002366733	Africa
Africa|hCoV-19/Gambia/GC19-2977/2020|EPI ISL 561157|B.1.1.293|Gambia|2020-07-24	Africa|hCoV-19/South Africa/KRISP-0569/2020|EPI ISL 498107|B.1.1.206|South Africa|2020-07-15	0.0002366813	Africa
Africa|hCoV-19/Gambia/GC19-2985/2020|EPI ISL 561158|B.1.5.12|Gambia|2020-07-24	Africa|hCoV-19/South Africa/KRISP-0569/2020|EPI ISL 498107|B.1.1.206|South Africa|2020-07-15	0.0003381494	Africa
Africa|hCoV-19/Gambia/GC19-2991/2020|EPI ISL 561159|B.1.1|Gambia|2020-07-24	Africa|hCoV-19/South Africa/KRISP-0569/2020|EPI ISL 498107|B.1.1.206|South Africa|2020-07-15	0.0003043684	Africa
Africa|hCoV-19/Gambia/GC19-3064/2020|EPI ISL 561160|B.1.1|Gambia|2020-07-25	Africa|hCoV-19/South Africa/KRISP-0569/2020|EPI ISL 498107|B.1.1.206|South Africa|2020-07-15	0.0003381711	Africa
Africa|hCoV-19/Gambia/GC19-3065/2020|EPI ISL 561161|B.1.5.12|Gambia|2020-07-25	Africa|hCoV-19/South Africa/KRISP-0569/2020|EPI ISL 498107|B.1.1.206|South Africa|2020-07-15	0.0004786097	Africa
Africa|hCoV-19/Gambia/GC19-3081/2020|EPI ISL 561162|B.1.1|Gambia|2020-07-25	Africa|hCoV-19/South Africa/KRISP-0569/2020|EPI ISL 498107|B.1.1.206|South Africa|2020-07-15	0.0003381595	Africa
Africa|hCoV-19/Gambia/GC19-3085/2020|EPI ISL 561163|B.1.1.293|Gambia|2020-07-25	Africa|hCoV-19/South Africa/KRISP-0569/2020|EPI ISL 498107|B.1.1.206|South Africa|2020-07-15	0.0002708766	Africa
Africa|hCoV-19/Gambia/GC19-3087/2020|EPI ISL 561041|B.1.292|Gambia|2020-07-25	Africa|hCoV-19/South Africa/KRISP-0569/2020|EPI ISL 498107|B.1.1.206|South Africa|2020-07-15	0.0004396299	Africa
Africa|hCoV-19/Gambia/GC19-3099/2020|EPI ISL 561164|B.1.1.242|Gambia|2020-07-25	Africa|hCoV-19/South Africa/KRISP-0569/2020|EPI ISL 498107|B.1.1.206|South Africa|2020-07-15	0.0003043180	Africa
Africa|hCoV-19/Gambia/GC19-3110/2020|EPI ISL 561165|B.1.1.293|Gambia|2020-07-25	Africa|hCoV-19/South Africa/KRISP-0569/2020|EPI ISL 498107|B.1.1.206|South Africa|2020-07-15	0.0002704984	Africa
Africa|hCoV-19/Gambia/GC19-3112/2020|EPI ISL 561166|B.1|Gambia|2020-07-25	Africa|hCoV-19/South Africa/KRISP-0569/2020|EPI ISL 498107|B.1.1.206|South Africa|2020-07-15	0.0005073049	Africa
Africa|hCoV-19/Gambia/GC19-3113/2020|EPI ISL 561167|B.1.1.293|Gambia|2020-07-25	Africa|hCoV-19/South Africa/KRISP-0569/2020|EPI ISL 498107|B.1.1.206|South Africa|2020-07-15	0.0002366733	Africa
Africa|hCoV-19/Gambia/GC19-3114/2020|EPI ISL 561168|B.1.1|Gambia|2020-07-25	Africa|hCoV-19/South Africa/KRISP-0569/2020|EPI ISL 498107|B.1.1.206|South Africa|2020-07-15	0.0003381482	Africa
Africa|hCoV-19/Gambia/GC19-3135/2020|EPI ISL 561169|B.1.5.12|Gambia|2020-07-27	Africa|hCoV-19/South Africa/KRISP-0569/2020|EPI ISL 498107|B.1.1.206|South Africa|2020-07-15	0.0003385844	Africa
Africa|hCoV-19/Gambia/GC19-3140/2020|EPI ISL 561042|B.1.5.12|Gambia|2020-07-27	Africa|hCoV-19/South Africa/KRISP-0569/2020|EPI ISL 498107|B.1.1.206|South Africa|2020-07-15	0.0005073665	Africa
Africa|hCoV-19/Gambia/GC19-3145/2020|EPI ISL 561170|B.1.1|Gambia|2020-07-27	Africa|hCoV-19/South Africa/KRISP-0569/2020|EPI ISL 498107|B.1.1.206|South Africa|2020-07-15	0.0003381596	Africa
Africa|hCoV-19/Gambia/GC19-3146/2020|EPI ISL 561171|B.1.5.12|Gambia|2020-07-27	Africa|hCoV-19/South Africa/KRISP-0569/2020|EPI ISL 498107|B.1.1.206|South Africa|2020-07-15	0.0003386910	Africa
Africa|hCoV-19/Gambia/GC19-3165/2020|EPI ISL 561043|B.1.1.293|Gambia|2020-07-27	Africa|hCoV-19/South Africa/KRISP-0569/2020|EPI ISL 498107|B.1.1.206|South Africa|2020-07-15	0.0002366733	Africa
Africa|hCoV-19/Gambia/GC19-3166/2020|EPI ISL 561044|B.1.5.12|Gambia|2020-07-27	Africa|hCoV-19/South Africa/KRISP-0569/2020|EPI ISL 498107|B.1.1.206|South Africa|2020-07-15	0.0003385730	Africa
Africa|hCoV-19/Gambia/GC19-3189/2020|EPI ISL 561045|B.1.5|Gambia|2020-07-27	Africa|hCoV-19/South Africa/KRISP-0569/2020|EPI ISL 498107|B.1.1.206|South Africa|2020-07-15	0.0002393187	Africa
Africa|hCoV-19/Gambia/GC19-3192/2020|EPI ISL 561046|B.1.5|Gambia|2020-07-27	Africa|hCoV-19/South Africa/KRISP-0569/2020|EPI ISL 498107|B.1.1.206|South Africa|2020-07-15	0.0002031629	Africa
Africa|hCoV-19/Gambia/GC19-3193/2020|EPI ISL 561047|B.1.5.12|Gambia|2020-07-27	Africa|hCoV-19/South Africa/KRISP-0569/2020|EPI ISL 498107|B.1.1.206|South Africa|2020-07-15	0.0003385615	Africa
Africa|hCoV-19/Gambia/GC19-3208/2020|EPI ISL 561048|B.1.5.12|Gambia|2020-07-27	Africa|hCoV-19/South Africa/KRISP-0569/2020|EPI ISL 498107|B.1.1.206|South Africa|2020-07-15	0.0004063591	Africa
Africa|hCoV-19/Gambia/GC19-3209/2020|EPI ISL 561049|B.1.5.12|Gambia|2020-07-27	Africa|hCoV-19/South Africa/KRISP-0569/2020|EPI ISL 498107|B.1.1.206|South Africa|2020-07-15	0.0003047404	Africa
Africa|hCoV-19/Gambia/GC19-3210/2020|EPI ISL 561050|B.1.5.12|Gambia|2020-07-27	Africa|hCoV-19/South Africa/KRISP-0569/2020|EPI ISL 498107|B.1.1.206|South Africa|2020-07-15	0.0002775226	Africa
Africa|hCoV-19/Gambia/GC19-3214/2020|EPI ISL 561051|B.1.1.293|Gambia|2020-07-27	Africa|hCoV-19/South Africa/KRISP-0569/2020|EPI ISL 498107|B.1.1.206|South Africa|2020-07-15	0.0002370121	Africa
Africa|hCoV-19/Gambia/GC19-3219/2020|EPI ISL 561052|B.1.5.12|Gambia|2020-07-27	Africa|hCoV-19/South Africa/KRISP-0569/2020|EPI ISL 498107|B.1.1.206|South Africa|2020-07-15	0.0003381951	Africa
Africa|hCoV-19/Gambia/GC19-3246/2020|EPI ISL 561053|B.1.5.12|Gambia|2020-07-27	Africa|hCoV-19/South Africa/KRISP-0569/2020|EPI ISL 498107|B.1.1.206|South Africa|2020-07-15	0.0003386027	Africa
Africa|hCoV-19/Gambia/GC19-3255/2020|EPI ISL 561054|B.1.177|Gambia|2020-07-27	Africa|hCoV-19/South Africa/KRISP-0569/2020|EPI ISL 498107|B.1.1.206|South Africa|2020-07-15	0.0001692956	Africa
Africa|hCoV-19/Gambia/GC19-3266/2020|EPI ISL 561055|B.1.5|Gambia|2020-07-27	Africa|hCoV-19/South Africa/KRISP-0569/2020|EPI ISL 498107|B.1.1.206|South Africa|2020-07-15	0.0001354200	Africa
Africa|hCoV-19/Gambia/GC19-3267/2020|EPI ISL 561056|B.1.5.12|Gambia|2020-07-27	Africa|hCoV-19/South Africa/KRISP-0569/2020|EPI ISL 498107|B.1.1.206|South Africa|2020-07-15	0.0002708776	Africa
Africa|hCoV-19/Gambia/GC19-3278/2020|EPI ISL 561058|B.1.5.12|Gambia|2020-07-27	Africa|hCoV-19/South Africa/KRISP-0569/2020|EPI ISL 498107|B.1.1.206|South Africa|2020-07-15	0.0003047022	Africa
Africa|hCoV-19/Gambia/GC19-3301/2020|EPI ISL 561059|B.1.5.12|Gambia|2020-07-27	Africa|hCoV-19/South Africa/KRISP-0569/2020|EPI ISL 498107|B.1.1.206|South Africa|2020-07-15	0.0003047332	Africa
Africa|hCoV-19/Gambia/GC19-3317/2020|EPI ISL 561060|B.1.5|Gambia|2020-07-27	Africa|hCoV-19/South Africa/KRISP-0569/2020|EPI ISL 498107|B.1.1.206|South Africa|2020-07-15	0.0002029253	Africa
Africa|hCoV-19/Gambia/GC19-3323/2020|EPI ISL 561061|B.1.5|Gambia|2020-07-27	Africa|hCoV-19/South Africa/KRISP-0569/2020|EPI ISL 498107|B.1.1.206|South Africa|2020-07-15	0.0001693030	Africa
Africa|hCoV-19/Gambia/GC19-3358/2020|EPI ISL 561062|B.1.1.293|Gambia|2020-07-27	Africa|hCoV-19/South Africa/KRISP-0569/2020|EPI ISL 498107|B.1.1.206|South Africa|2020-07-15	0.0003381482	Africa
Africa|hCoV-19/Gambia/GC19-3365/2020|EPI ISL 561063|B.1.5.12|Gambia|2020-07-27	Africa|hCoV-19/South Africa/KRISP-0569/2020|EPI ISL 498107|B.1.1.206|South Africa|2020-07-15	0.0003724668	Africa
Africa|hCoV-19/Gambia/GC19-3373/2020|EPI ISL 561064|B.1.5|Gambia|2020-07-27	Africa|hCoV-19/South Africa/KRISP-0569/2020|EPI ISL 498107|B.1.1.206|South Africa|2020-07-15	0.0002370211	Africa
Africa|hCoV-19/Gambia/GC19-3374/2020|EPI ISL 561065|B.1.5.12|Gambia|2020-07-27	Africa|hCoV-19/South Africa/KRISP-0569/2020|EPI ISL 498107|B.1.1.206|South Africa|2020-07-15	0.0003385729	Africa
Africa|hCoV-19/Gambia/GC19-3375/2020|EPI ISL 561066|B.1.5.12|Gambia|2020-07-27	Africa|hCoV-19/South Africa/KRISP-0569/2020|EPI ISL 498107|B.1.1.206|South Africa|2020-07-15	0.0003047022	Africa
Africa|hCoV-19/Gambia/GC19-3380/2020|EPI ISL 561067|B.1.5.12|Gambia|2020-07-27	Africa|hCoV-19/South Africa/KRISP-0569/2020|EPI ISL 498107|B.1.1.206|South Africa|2020-07-15	0.0003385959	Africa
Africa|hCoV-19/Gambia/GC19-3381/2020|EPI ISL 561068|B.1.5.12|Gambia|2020-07-27	Africa|hCoV-19/South Africa/KRISP-0569/2020|EPI ISL 498107|B.1.1.206|South Africa|2020-07-15	0.0005073220	Africa
Africa|hCoV-19/Gambia/GC19-3396/2020|EPI ISL 561069|B.1.5.12|Gambia|2020-07-27	Africa|hCoV-19/South Africa/KRISP-0569/2020|EPI ISL 498107|B.1.1.206|South Africa|2020-07-15	0.0004734909	Africa
Africa|hCoV-19/Gambia/GC19-3398/2020|EPI ISL 561070|B.1.1.242|Gambia|2020-07-27	Africa|hCoV-19/South Africa/KRISP-0569/2020|EPI ISL 498107|B.1.1.206|South Africa|2020-07-15	0.0004057862	Africa
Africa|hCoV-19/Gambia/GC19-3399/2020|EPI ISL 561172|B.1.5|Gambia|2020-07-27	Africa|hCoV-19/South Africa/KRISP-0569/2020|EPI ISL 498107|B.1.1.206|South Africa|2020-07-15	0.0002367317	Africa
Africa|hCoV-19/Gambia/GC19-3400/2020|EPI ISL 561173|B.1.5|Gambia|2020-07-27	Africa|hCoV-19/South Africa/KRISP-0569/2020|EPI ISL 498107|B.1.1.206|South Africa|2020-07-15	0.0003043653	Africa
Africa|hCoV-19/Gambia/GC19-3407/2020|EPI ISL 561174|B.1.1.242|Gambia|2020-07-27	Africa|hCoV-19/South Africa/KRISP-0569/2020|EPI ISL 498107|B.1.1.206|South Africa|2020-07-15	0.0002705360	Africa
Africa|hCoV-19/Gambia/GC19-3411/2020|EPI ISL 561175|B.1.5.12|Gambia|2020-07-27	Africa|hCoV-19/South Africa/KRISP-0569/2020|EPI ISL 498107|B.1.1.206|South Africa|2020-07-15	0.0004097482	Africa
Africa|hCoV-19/Gambia/GC19-3418/2020|EPI ISL 561176|B.1.1.242|Gambia|2020-07-27	Africa|hCoV-19/South Africa/KRISP-0569/2020|EPI ISL 498107|B.1.1.206|South Africa|2020-07-15	0.0003381643	Africa
Africa|hCoV-19/Gambia/GC19-3429/2020|EPI ISL 561178|B.1.5.12|Gambia|2020-07-27	Africa|hCoV-19/South Africa/KRISP-0569/2020|EPI ISL 498107|B.1.1.206|South Africa|2020-07-15	0.0003381495	Africa
Africa|hCoV-19/Gambia/GC19-3432/2020|EPI ISL 561179|B.1.5.12|Gambia|2020-07-27	Africa|hCoV-19/South Africa/KRISP-0569/2020|EPI ISL 498107|B.1.1.206|South Africa|2020-07-15	0.0005080244	Africa
Africa|hCoV-19/Gambia/GC19-3438/2020|EPI ISL 561180|B.1.5.12|Gambia|2020-07-27	Africa|hCoV-19/South Africa/KRISP-0569/2020|EPI ISL 498107|B.1.1.206|South Africa|2020-07-15	0.0004735181	Africa
Africa|hCoV-19/Gambia/GC19-3445/2020|EPI ISL 561181|B.1.5.12|Gambia|2020-07-27	Africa|hCoV-19/South Africa/KRISP-0569/2020|EPI ISL 498107|B.1.1.206|South Africa|2020-07-15	0.0005411545	Africa
Africa|hCoV-19/Gambia/GC19-3448/2020|EPI ISL 561183|B.1.5|Gambia|2020-07-27	Africa|hCoV-19/South Africa/KRISP-0569/2020|EPI ISL 498107|B.1.1.206|South Africa|2020-07-15	0.0002734912	Africa
Africa|hCoV-19/Gambia/GC19-3497/2020|EPI ISL 561184|B.1.5.12|Gambia|2020-07-27	Africa|hCoV-19/South Africa/KRISP-0569/2020|EPI ISL 498107|B.1.1.206|South Africa|2020-07-15	0.0004734589	Africa
Africa|hCoV-19/Gambia/GC19-3503/2020|EPI ISL 561186|B.1.5.12|Gambia|2020-07-27	Africa|hCoV-19/South Africa/KRISP-0569/2020|EPI ISL 498107|B.1.1.206|South Africa|2020-07-15	0.0003755179	Africa
Africa|hCoV-19/Gambia/GC19-3504/2020|EPI ISL 561187|B.1.5.12|Gambia|2020-07-27	Africa|hCoV-19/South Africa/KRISP-0569/2020|EPI ISL 498107|B.1.1.206|South Africa|2020-07-15	0.0004402120	Africa
Africa|hCoV-19/Gambia/GC19-3505/2020|EPI ISL 561188|B.1.5.12|Gambia|2020-07-27	Africa|hCoV-19/South Africa/KRISP-0569/2020|EPI ISL 498107|B.1.1.206|South Africa|2020-07-15	0.0004058288	Africa
Africa|hCoV-19/Gambia/GC19-3529/2020|EPI ISL 561191|B.1.5.12|Gambia|2020-07-27	Africa|hCoV-19/South Africa/KRISP-0569/2020|EPI ISL 498107|B.1.1.206|South Africa|2020-07-15	0.0004735022	Africa
Africa|hCoV-19/Gambia/GC19-3530/2020|EPI ISL 561192|B.1.5.12|Gambia|2020-07-27	Africa|hCoV-19/South Africa/KRISP-0569/2020|EPI ISL 498107|B.1.1.206|South Africa|2020-07-15	0.0003447226	Africa
Africa|hCoV-19/Gambia/GC19-3533/2020|EPI ISL 561193|B.1.1.293|Gambia|2020-07-27	Africa|hCoV-19/South Africa/KRISP-0569/2020|EPI ISL 498107|B.1.1.206|South Africa|2020-07-15	0.0002705231	Africa
Africa|hCoV-19/Gambia/GC19-3535/2020|EPI ISL 561194|B.1.1.242|Gambia|2020-07-27	Africa|hCoV-19/South Africa/KRISP-0569/2020|EPI ISL 498107|B.1.1.206|South Africa|2020-07-15	0.0003381529	Africa
Africa|hCoV-19/Gambia/GC19-3550/2020|EPI ISL 561195|B.1.5.12|Gambia|2020-07-27	Africa|hCoV-19/South Africa/KRISP-0569/2020|EPI ISL 498107|B.1.1.206|South Africa|2020-07-15	0.0004396656	Africa
Africa|hCoV-19/Gambia/GC19-3565/2020|EPI ISL 561196|B.1.5.12|Gambia|2020-07-27	Africa|hCoV-19/South Africa/KRISP-0569/2020|EPI ISL 498107|B.1.1.206|South Africa|2020-07-15	0.0003719720	Africa
Africa|hCoV-19/Gambia/GC19-3578/2020|EPI ISL 561197|B.1.5.12|Gambia|2020-07-27	Africa|hCoV-19/South Africa/KRISP-0569/2020|EPI ISL 498107|B.1.1.206|South Africa|2020-07-15	0.0004059880	Africa
Africa|hCoV-19/Gambia/GC19-3629/2020|EPI ISL 561199|B.1.5.12|Gambia|2020-07-27	Africa|hCoV-19/South Africa/KRISP-0569/2020|EPI ISL 498107|B.1.1.206|South Africa|2020-07-15	0.0005073443	Africa
Africa|hCoV-19/Gambia/GC19-3656/2020|EPI ISL 561201|B.1.5.12|Gambia|2020-07-27	Africa|hCoV-19/South Africa/KRISP-0569/2020|EPI ISL 498107|B.1.1.206|South Africa|2020-07-15	0.0004058370	Africa
Africa|hCoV-19/Gambia/GC19-3659/2020|EPI ISL 561202|B.1.1|Gambia|2020-07-27	Africa|hCoV-19/South Africa/KRISP-0569/2020|EPI ISL 498107|B.1.1.206|South Africa|2020-07-15	0.0003043612	Africa
Africa|hCoV-19/Gambia/GC19-3666/2020|EPI ISL 561204|B.1.5.12|Gambia|2020-07-27	Africa|hCoV-19/South Africa/KRISP-0569/2020|EPI ISL 498107|B.1.1.206|South Africa|2020-07-15	0.0004773813	Africa
Africa|hCoV-19/Gambia/GC19-3769/2020|EPI ISL 561072|B.1.292|Gambia|2020-07-27	Africa|hCoV-19/South Africa/KRISP-0569/2020|EPI ISL 498107|B.1.1.206|South Africa|2020-07-15	0.0004096446	Africa
Africa|hCoV-19/Gambia/GC19-3773/2020|EPI ISL 561073|B.1.5.12|Gambia|2020-07-27	Africa|hCoV-19/South Africa/KRISP-0569/2020|EPI ISL 498107|B.1.1.206|South Africa|2020-07-15	0.0004734909	Africa
Africa|hCoV-19/Gambia/GC19-3774/2020|EPI ISL 561074|B.1.5.12|Gambia|2020-07-27	Africa|hCoV-19/South Africa/KRISP-0569/2020|EPI ISL 498107|B.1.1.206|South Africa|2020-07-15	0.0004396612	Africa
Africa|hCoV-19/Gambia/GC19-3794/2020|EPI ISL 561078|B.1.5.12|Gambia|2020-07-27	Africa|hCoV-19/South Africa/KRISP-0569/2020|EPI ISL 498107|B.1.1.206|South Africa|2020-07-15	0.0004438030	Africa
Africa|hCoV-19/Gambia/GC19-3796/2020|EPI ISL 561079|B.1.5.12|Gambia|2020-07-27	Africa|hCoV-19/South Africa/KRISP-0569/2020|EPI ISL 498107|B.1.1.206|South Africa|2020-07-15	0.0004734684	Africa
Africa|hCoV-19/Gambia/GC19-3798/2020|EPI ISL 561080|B.1.1.242|Gambia|2020-07-27	Africa|hCoV-19/South Africa/KRISP-0569/2020|EPI ISL 498107|B.1.1.206|South Africa|2020-07-15	0.0003756167	Africa
Africa|hCoV-19/Gambia/GC19-3799/2020|EPI ISL 561081|B.1.1.242|Gambia|2020-07-27	Africa|hCoV-19/South Africa/KRISP-0569/2020|EPI ISL 498107|B.1.1.206|South Africa|2020-07-15	0.0003719469	Africa
Africa|hCoV-19/Gambia/GC19-3802/2020|EPI ISL 561082|B.1.5.12|Gambia|2020-07-27	Africa|hCoV-19/South Africa/KRISP-0569/2020|EPI ISL 498107|B.1.1.206|South Africa|2020-07-15	0.0005073151	Africa
Africa|hCoV-19/Gambia/GC19-3805/2020|EPI ISL 561083|B.1.5.12|Gambia|2020-07-27	Africa|hCoV-19/South Africa/KRISP-0569/2020|EPI ISL 498107|B.1.1.206|South Africa|2020-07-15	0.0004734797	Africa
Africa|hCoV-19/Gambia/GC19-3806/2020|EPI ISL 561084|B.1.1.293|Gambia|2020-07-27	Africa|hCoV-19/South Africa/KRISP-0569/2020|EPI ISL 498107|B.1.1.206|South Africa|2020-07-15	0.0002705012	Africa
Africa|hCoV-19/Gambia/GC19-3807/2020|EPI ISL 561085|B.1.1.293|Gambia|2020-07-27	Africa|hCoV-19/South Africa/KRISP-0569/2020|EPI ISL 498107|B.1.1.206|South Africa|2020-07-15	0.0003043436	Africa
Africa|hCoV-19/Gambia/GC19-3812/2020|EPI ISL 561086|B.1.1.293|Gambia|2020-07-27	Africa|hCoV-19/South Africa/KRISP-0569/2020|EPI ISL 498107|B.1.1.206|South Africa|2020-07-15	0.0003383723	Africa
Africa|hCoV-19/Gambia/GC19-3813/2020|EPI ISL 561087|B.1.1.293|Gambia|2020-07-27	Africa|hCoV-19/South Africa/KRISP-0569/2020|EPI ISL 498107|B.1.1.206|South Africa|2020-07-15	0.0003043333	Africa
Africa|hCoV-19/Gambia/GC19-3814/2020|EPI ISL 561088|B.1|Gambia|2020-07-27	Africa|hCoV-19/South Africa/KRISP-0569/2020|EPI ISL 498107|B.1.1.206|South Africa|2020-07-15	0.0005750619	Africa
Africa|hCoV-19/Gambia/GC19-3816/2020|EPI ISL 561089|B.1.1.293|Gambia|2020-07-27	Africa|hCoV-19/South Africa/KRISP-0569/2020|EPI ISL 498107|B.1.1.206|South Africa|2020-07-15	0.0002708583	Africa
Africa|hCoV-19/Gambia/GC19-3818/2020|EPI ISL 561090|B.1.1.293|Gambia|2020-07-27	Africa|hCoV-19/South Africa/KRISP-0569/2020|EPI ISL 498107|B.1.1.206|South Africa|2020-07-15	0.0003719706	Africa
Africa|hCoV-19/Gambia/GC19-3820/2020|EPI ISL 561091|B.1.1.293|Gambia|2020-07-27	Africa|hCoV-19/South Africa/KRISP-0569/2020|EPI ISL 498107|B.1.1.206|South Africa|2020-07-15	0.0003043333	Africa
Africa|hCoV-19/Gambia/GC19-3821/2020|EPI ISL 561092|B.1.5.12|Gambia|2020-07-27	Africa|hCoV-19/South Africa/KRISP-0569/2020|EPI ISL 498107|B.1.1.206|South Africa|2020-07-15	0.0003791765	Africa
Africa|hCoV-19/Gambia/GC19-3822/2020|EPI ISL 561093|B.1.5.12|Gambia|2020-07-27	Africa|hCoV-19/South Africa/KRISP-0569/2020|EPI ISL 498107|B.1.1.206|South Africa|2020-07-15	0.0004734909	Africa
Africa|hCoV-19/Gambia/GC19-3823/2020|EPI ISL 561094|B.1.5.12|Gambia|2020-07-27	Africa|hCoV-19/South Africa/KRISP-0569/2020|EPI ISL 498107|B.1.1.206|South Africa|2020-07-15	0.0004741144	Africa
Africa|hCoV-19/Gambia/GC19-3835/2020|EPI ISL 561096|B.1.1.293|Gambia|2020-07-27	Africa|hCoV-19/South Africa/KRISP-0569/2020|EPI ISL 498107|B.1.1.206|South Africa|2020-07-15	0.0002705103	Africa
Africa|hCoV-19/Gambia/GC19-3836/2020|EPI ISL 561097|B.1.5.12|Gambia|2020-07-27	Africa|hCoV-19/South Africa/KRISP-0569/2020|EPI ISL 498107|B.1.1.206|South Africa|2020-07-15	0.0004396315	Africa
Africa|hCoV-19/Gambia/GC19-3839/2020|EPI ISL 561098|B.1.5.12|Gambia|2020-07-27	Africa|hCoV-19/South Africa/KRISP-0569/2020|EPI ISL 498107|B.1.1.206|South Africa|2020-07-15	0.0004734909	Africa
Africa|hCoV-19/Gambia/GC19-3842/2020|EPI ISL 561099|B.1.1.293|Gambia|2020-07-27	Africa|hCoV-19/South Africa/KRISP-0569/2020|EPI ISL 498107|B.1.1.206|South Africa|2020-07-15	0.0003719781	Africa
Africa|hCoV-19/Gambia/GC19-3846/2020|EPI ISL 561100|B.1.1.293|Gambia|2020-07-27	Africa|hCoV-19/South Africa/KRISP-0569/2020|EPI ISL 498107|B.1.1.206|South Africa|2020-07-15	0.0003381550	Africa
Africa|hCoV-19/Gambia/GC19-3852/2020|EPI ISL 561101|B.1.5.12|Gambia|2020-07-27	Africa|hCoV-19/South Africa/KRISP-0569/2020|EPI ISL 498107|B.1.1.206|South Africa|2020-07-15	0.0004779890	Africa
Africa|hCoV-19/Gambia/GC19-3854/2020|EPI ISL 561102|B.1.1.293|Gambia|2020-07-27	Africa|hCoV-19/South Africa/KRISP-0569/2020|EPI ISL 498107|B.1.1.206|South Africa|2020-07-15	0.0003719781	Africa
Africa|hCoV-19/Gambia/GC192573/2020|EPI ISL 561115|B.1.5.12|Gambia|2020-07-21	Africa|hCoV-19/South Africa/KRISP-0569/2020|EPI ISL 498107|B.1.1.206|South Africa|2020-07-15	0.0004735117	Africa
Africa|hCoV-19/Gambia/GC192576/2020|EPI ISL 561117|B.1.5.12|Gambia|2020-07-21	Africa|hCoV-19/South Africa/KRISP-0569/2020|EPI ISL 498107|B.1.1.206|South Africa|2020-07-15	0.0003750660	Africa
Africa|hCoV-19/Gambia/GC192579/2020|EPI ISL 561118|B.1.5.12|Gambia|2020-07-21	Africa|hCoV-19/South Africa/KRISP-0569/2020|EPI ISL 498107|B.1.1.206|South Africa|2020-07-15	0.0003429732	Africa
Africa|hCoV-19/Gambia/GC192602/2020|EPI ISL 561120|B.1.1.293|Gambia|2020-07-21	Africa|hCoV-19/South Africa/KRISP-0569/2020|EPI ISL 498107|B.1.1.206|South Africa|2020-07-15	0.0003719706	Africa
Africa|hCoV-19/Gambia/GC192610/2020|EPI ISL 561121|B.1.1.293|Gambia|2020-07-21	Africa|hCoV-19/South Africa/KRISP-0569/2020|EPI ISL 498107|B.1.1.206|South Africa|2020-07-15	0.0003719706	Africa
Africa|hCoV-19/Gambia/GC192751/2020|EPI ISL 561138|B.1.5.12|Gambia|2020-07-21	Africa|hCoV-19/South Africa/KRISP-0569/2020|EPI ISL 498107|B.1.1.206|South Africa|2020-07-15	0.0005073545	Africa
Africa|hCoV-19/Gambia/GC192756/2020|EPI ISL 561139|B.1.5.12|Gambia|2020-07-22	Africa|hCoV-19/South Africa/KRISP-0569/2020|EPI ISL 498107|B.1.1.206|South Africa|2020-07-15	0.0004396612	Africa
Africa|hCoV-19/Gambia/GC192772/2020|EPI ISL 561140|B.1.1|Gambia|2020-07-22	Africa|hCoV-19/South Africa/KRISP-0569/2020|EPI ISL 498107|B.1.1.206|South Africa|2020-07-15	0.0003381482	Africa
Africa|hCoV-19/Gambia/GC192778/2020|EPI ISL 561141|B.1.1|Gambia|2020-07-22	Africa|hCoV-19/South Africa/KRISP-0569/2020|EPI ISL 498107|B.1.1.206|South Africa|2020-07-15	0.0003381825	Africa
Africa|hCoV-19/Gambia/GC192781/2020|EPI ISL 561142|B.1.5.12|Gambia|2020-07-22	Africa|hCoV-19/South Africa/KRISP-0569/2020|EPI ISL 498107|B.1.1.206|South Africa|2020-07-15	0.0004734909	Africa
Africa|hCoV-19/Gambia/GC192782/2020|EPI ISL 561143|B.1.5.12|Gambia|2020-07-22	Africa|hCoV-19/South Africa/KRISP-0569/2020|EPI ISL 498107|B.1.1.206|South Africa|2020-07-15	0.0004735022	Africa
Africa|hCoV-19/Gambia/GC192786/2020|EPI ISL 561144|B.1.1.293|Gambia|2020-07-22	Africa|hCoV-19/South Africa/KRISP-0569/2020|EPI ISL 498107|B.1.1.206|South Africa|2020-07-15	0.0003043200	Africa
Africa|hCoV-19/Gambia/GC192789/2020|EPI ISL 561145|B.1|Gambia|2020-07-22	Africa|hCoV-19/South Africa/KRISP-0569/2020|EPI ISL 498107|B.1.1.206|South Africa|2020-07-15	0.0004058136	Africa
Africa|hCoV-19/Gambia/GC192811/2020|EPI ISL 561147|B.1.5.12|Gambia|2020-07-22	Africa|hCoV-19/South Africa/KRISP-0569/2020|EPI ISL 498107|B.1.1.206|South Africa|2020-07-15	0.0004441365	Africa
Africa|hCoV-19/Gambia/GC192812/2020|EPI ISL 561148|B.1.1.293|Gambia|2020-07-22	Africa|hCoV-19/South Africa/KRISP-0569/2020|EPI ISL 498107|B.1.1.206|South Africa|2020-07-15	0.0002366733	Africa
Africa|hCoV-19/Gambia/NPHL-038/2020|EPI ISL 561205|B.1.1|Gambia|2020	Africa|hCoV-19/South Africa/KRISP-0569/2020|EPI ISL 498107|B.1.1.206|South Africa|2020-07-15	0.0003719794	Africa
Africa|hCoV-19/Gambia/NPHL-061/2020|EPI ISL 561206|B.1.5.12|Gambia|2020	Africa|hCoV-19/South Africa/KRISP-0569/2020|EPI ISL 498107|B.1.1.206|South Africa|2020-07-15	0.0005411673	Africa
Africa|hCoV-19/Gambia/NPHL-1168/2020|EPI ISL 561212|B.1.5.12|Gambia|2020-06-27	Africa|hCoV-19/South Africa/KRISP-0569/2020|EPI ISL 498107|B.1.1.206|South Africa|2020-07-15	0.0005412000	Africa
Africa|hCoV-19/Gambia/NPHL-1208/2020|EPI ISL 561213|B.1.5.12|Gambia|2020-06-30	Africa|hCoV-19/South Africa/KRISP-0569/2020|EPI ISL 498107|B.1.1.206|South Africa|2020-07-15	0.0002724761	Africa
Africa|hCoV-19/Gambia/NPHL-1209/2020|EPI ISL 561214|B.1.5.12|Gambia|2020-06-30	Africa|hCoV-19/South Africa/KRISP-0569/2020|EPI ISL 498107|B.1.1.206|South Africa|2020-07-15	0.0002403490	Africa
Africa|hCoV-19/Gambia/NPHL-1212/2020|EPI ISL 561215|B.1.5.12|Gambia|2020-06-30	Africa|hCoV-19/South Africa/KRISP-0569/2020|EPI ISL 498107|B.1.1.206|South Africa|2020-07-15	0.0004057958	Africa
Africa|hCoV-19/Gambia/NPHL-1224/2020|EPI ISL 561217|B.1.1.293|Gambia|2020-06-30	Africa|hCoV-19/South Africa/KRISP-0569/2020|EPI ISL 498107|B.1.1.206|South Africa|2020-07-15	0.0002120775	Africa
Africa|hCoV-19/Gambia/NPHL-1230/2020|EPI ISL 561218|B.1.5|Gambia|2020-06-30	Africa|hCoV-19/South Africa/KRISP-0569/2020|EPI ISL 498107|B.1.1.206|South Africa|2020-07-15	0.0002043255	Africa
Africa|hCoV-19/Gambia/NPHL-1248/2020|EPI ISL 561222|B.1.5|Gambia|2020-07-01	Africa|hCoV-19/South Africa/KRISP-0569/2020|EPI ISL 498107|B.1.1.206|South Africa|2020-07-15	0.0002043119	Africa
Africa|hCoV-19/Gambia/NPHL-1258/2020|EPI ISL 561223|B.1.292|Gambia|2020-07-02	Africa|hCoV-19/South Africa/KRISP-0569/2020|EPI ISL 498107|B.1.1.206|South Africa|2020-07-15	0.0003719794	Africa
Africa|hCoV-19/Gambia/NPHL-1422/2020|EPI ISL 561228|B.1.5|Gambia|2020-07-04	Africa|hCoV-19/South Africa/KRISP-0569/2020|EPI ISL 498107|B.1.1.206|South Africa|2020-07-15	0.0001413476	Africa
Africa|hCoV-19/Gambia/NPHL-1424/2020|EPI ISL 561229|B.1.292|Gambia|2020-07-04	Africa|hCoV-19/South Africa/KRISP-0569/2020|EPI ISL 498107|B.1.1.206|South Africa|2020-07-15	0.0003720919	Africa
Africa|hCoV-19/Gambia/NPHL-1446/2020|EPI ISL 561230|B.1.5|Gambia|2020-07-04	Africa|hCoV-19/South Africa/KRISP-0569/2020|EPI ISL 498107|B.1.1.206|South Africa|2020-07-15	0.0002043119	Africa
Africa|hCoV-19/Gambia/NPHL-1477/2020|EPI ISL 561231|B.1.5|Gambia|2020	Africa|hCoV-19/South Africa/KRISP-0569/2020|EPI ISL 498107|B.1.1.206|South Africa|2020-07-15	0.0002109924	Africa
Africa|hCoV-19/Gambia/NPHL-1514/2020|EPI ISL 561232|B.1.1|Gambia|2020	Africa|hCoV-19/South Africa/KRISP-0569/2020|EPI ISL 498107|B.1.1.206|South Africa|2020-07-15	0.0002704893	Africa
Africa|hCoV-19/Gambia/NPHL-1641/2020|EPI ISL 561235|B.1.292|Gambia|2020-07-31	Africa|hCoV-19/South Africa/KRISP-0569/2020|EPI ISL 498107|B.1.1.206|South Africa|2020-07-15	0.0004179131	Africa
Africa|hCoV-19/Gambia/NPHL-1645/2020|EPI ISL 561236|B.1.1.293|Gambia|2020-08-04	Africa|hCoV-19/South Africa/KRISP-0569/2020|EPI ISL 498107|B.1.1.206|South Africa|2020-07-15	0.0002721082	Africa
Africa|hCoV-19/Gambia/NPHL-1711/2020|EPI ISL 561237|B.1.1.293|Gambia|2020-08-04	Africa|hCoV-19/South Africa/KRISP-0569/2020|EPI ISL 498107|B.1.1.206|South Africa|2020-07-15	0.0002366733	Africa
Africa|hCoV-19/Gambia/NPHL-1746/2020|EPI ISL 561238|B.1.1|Gambia|2020-07-20	Africa|hCoV-19/South Africa/KRISP-0569/2020|EPI ISL 498107|B.1.1.206|South Africa|2020-07-15	0.0001690684	Africa
Africa|hCoV-19/Gambia/NPHL-1921/2020|EPI ISL 561239|B.1.1|Gambia|2020	Africa|hCoV-19/South Africa/KRISP-0569/2020|EPI ISL 498107|B.1.1.206|South Africa|2020-07-15	0.0003381482	Africa
Africa|hCoV-19/Gambia/NPHL-1968/2020|EPI ISL 561240|B.1.1|Gambia|2020-07-16	Africa|hCoV-19/South Africa/KRISP-0569/2020|EPI ISL 498107|B.1.1.206|South Africa|2020-07-15	0.0003381482	Africa
Africa|hCoV-19/Gambia/NPHL-2037/2020|EPI ISL 561241|B.1.1|Gambia|2020-07-15	Africa|hCoV-19/South Africa/KRISP-0569/2020|EPI ISL 498107|B.1.1.206|South Africa|2020-07-15	0.0003043375	Africa
Africa|hCoV-19/Gambia/NPHL-2268/2020|EPI ISL 561242|B.1.1|Gambia|2020	Africa|hCoV-19/South Africa/KRISP-0569/2020|EPI ISL 498107|B.1.1.206|South Africa|2020-07-15	0.0001353650	Africa
Africa|hCoV-19/Gambia/NPHL-2344/2020|EPI ISL 561243|B.1.292|Gambia|2020	Africa|hCoV-19/South Africa/KRISP-0569/2020|EPI ISL 498107|B.1.1.206|South Africa|2020-07-15	0.0004396684	Africa
Africa|hCoV-19/Gambia/NPHL-2374/2020|EPI ISL 561244|B.1.5.12|Gambia|2020	Africa|hCoV-19/South Africa/KRISP-0569/2020|EPI ISL 498107|B.1.1.206|South Africa|2020-07-15	0.0004058095	Africa
Africa|hCoV-19/Gambia/NPHL-242/2020|EPI ISL 561245|B.1.5|Gambia|2020	Africa|hCoV-19/South Africa/KRISP-0569/2020|EPI ISL 498107|B.1.1.206|South Africa|2020-07-15	0.0002367166	Africa
Africa|hCoV-19/Gambia/NPHL-243/2020|EPI ISL 561246|B.1.5|Gambia|2020	Africa|hCoV-19/South Africa/KRISP-0569/2020|EPI ISL 498107|B.1.1.206|South Africa|2020-07-15	0.0001716861	Africa
Africa|hCoV-19/Gambia/NPHL-244/2020|EPI ISL 561247|B.1.1.293|Gambia|2020	Africa|hCoV-19/South Africa/KRISP-0569/2020|EPI ISL 498107|B.1.1.206|South Africa|2020-07-15	0.0002728664	Africa
Africa|hCoV-19/Gambia/NPHL-2443/2020|EPI ISL 561248|B.1.5.12|Gambia|2020	Africa|hCoV-19/South Africa/KRISP-0569/2020|EPI ISL 498107|B.1.1.206|South Africa|2020-07-15	0.0004057957	Africa
Africa|hCoV-19/Gambia/NPHL-2444/2020|EPI ISL 561249|B.1.292|Gambia|2020-07-21	Africa|hCoV-19/South Africa/KRISP-0569/2020|EPI ISL 498107|B.1.1.206|South Africa|2020-07-15	0.0004058040	Africa
Africa|hCoV-19/Gambia/NPHL-2446/2020|EPI ISL 561250|B.1.1|Gambia|2020	Africa|hCoV-19/South Africa/KRISP-0569/2020|EPI ISL 498107|B.1.1.206|South Africa|2020-07-15	0.0003446857	Africa
Africa|hCoV-19/Gambia/NPHL-245/2020|EPI ISL 561251|B.1.1|Gambia|2020	Africa|hCoV-19/South Africa/KRISP-0569/2020|EPI ISL 498107|B.1.1.206|South Africa|2020-07-15	0.0001692686	Africa
Africa|hCoV-19/Gambia/NPHL-2457/2020|EPI ISL 561252|B.1.1|Gambia|2020-07-21	Africa|hCoV-19/South Africa/KRISP-0569/2020|EPI ISL 498107|B.1.1.206|South Africa|2020-07-15	0.0003446738	Africa
Africa|hCoV-19/Gambia/NPHL-2458/2020|EPI ISL 561253|B.1.292|Gambia|2020-07-21	Africa|hCoV-19/South Africa/KRISP-0569/2020|EPI ISL 498107|B.1.1.206|South Africa|2020-07-15	0.0004137783	Africa
Africa|hCoV-19/Gambia/NPHL-2463/2020|EPI ISL 561254|B.1.1|Gambia|2020	Africa|hCoV-19/South Africa/KRISP-0569/2020|EPI ISL 498107|B.1.1.206|South Africa|2020-07-15	0.0003481410	Africa
Africa|hCoV-19/Gambia/NPHL-2465/2020|EPI ISL 561255|B.1.1|Gambia|2020-07-21	Africa|hCoV-19/South Africa/KRISP-0569/2020|EPI ISL 498107|B.1.1.206|South Africa|2020-07-15	0.0003446976	Africa
Africa|hCoV-19/Gambia/NPHL-2469/2020|EPI ISL 561256|B.1.5.12|Gambia|2020-07-21	Africa|hCoV-19/South Africa/KRISP-0569/2020|EPI ISL 498107|B.1.1.206|South Africa|2020-07-15	0.0004826565	Africa
Africa|hCoV-19/Gambia/NPHL-247/2020|EPI ISL 561257|B.1.1.293|Gambia|2020	Africa|hCoV-19/South Africa/KRISP-0569/2020|EPI ISL 498107|B.1.1.206|South Africa|2020-07-15	0.0002705048	Africa
Africa|hCoV-19/Gambia/NPHL-2470/2020|EPI ISL 561258|B.1.1|Gambia|2020-07-21	Africa|hCoV-19/South Africa/KRISP-0569/2020|EPI ISL 498107|B.1.1.206|South Africa|2020-07-15	0.0003446857	Africa
Africa|hCoV-19/Gambia/NPHL-2472/2020|EPI ISL 561259|B.1.5.12|Gambia|2020-07-21	Africa|hCoV-19/South Africa/KRISP-0569/2020|EPI ISL 498107|B.1.1.206|South Africa|2020-07-15	0.0002757505	Africa
Africa|hCoV-19/Gambia/NPHL-2473/2020|EPI ISL 561260|B.1.5.12|Gambia|2020-07-21	Africa|hCoV-19/South Africa/KRISP-0569/2020|EPI ISL 498107|B.1.1.206|South Africa|2020-07-15	0.0005412074	Africa
Africa|hCoV-19/Gambia/NPHL-2478/2020|EPI ISL 561261|B.1.5.12|Gambia|2020-07-21	Africa|hCoV-19/South Africa/KRISP-0569/2020|EPI ISL 498107|B.1.1.206|South Africa|2020-07-15	0.0003133620	Africa
Africa|hCoV-19/Gambia/NPHL-2497/2020|EPI ISL 561262|B.1.1.242|Gambia|2020-07-21	Africa|hCoV-19/South Africa/KRISP-0569/2020|EPI ISL 498107|B.1.1.206|South Africa|2020-07-15	0.0003133107	Africa
Africa|hCoV-19/Gambia/NPHL-2504/2020|EPI ISL 561264|B.1.5.12|Gambia|2020-07-23	Africa|hCoV-19/South Africa/KRISP-0569/2020|EPI ISL 498107|B.1.1.206|South Africa|2020-07-15	0.0005471492	Africa
Africa|hCoV-19/Gambia/NPHL-2514/2020|EPI ISL 561265|B.1.5.12|Gambia|2020-07-21	Africa|hCoV-19/South Africa/KRISP-0569/2020|EPI ISL 498107|B.1.1.206|South Africa|2020-07-15	0.0004826615	Africa
Africa|hCoV-19/Gambia/NPHL-2521/2020|EPI ISL 561266|B.1.5.12|Gambia|2020-07-23	Africa|hCoV-19/South Africa/KRISP-0569/2020|EPI ISL 498107|B.1.1.206|South Africa|2020-07-15	0.0004826417	Africa
Africa|hCoV-19/Gambia/NPHL-2522/2020|EPI ISL 561267|B.1.1.293|Gambia|2020-07-22	Africa|hCoV-19/South Africa/KRISP-0569/2020|EPI ISL 498107|B.1.1.206|South Africa|2020-07-15	0.0003104707	Africa
Africa|hCoV-19/Gambia/NPHL-2524/2020|EPI ISL 561268|B.1.1|Gambia|2020-07-24	Africa|hCoV-19/South Africa/KRISP-0569/2020|EPI ISL 498107|B.1.1.206|South Africa|2020-07-15	0.0003043375	Africa
Africa|hCoV-19/Gambia/NPHL-2529/2020|EPI ISL 561269|B.1.1.293|Gambia|2020-07-21	Africa|hCoV-19/South Africa/KRISP-0569/2020|EPI ISL 498107|B.1.1.206|South Africa|2020-07-15	0.0002757153	Africa
Africa|hCoV-19/Gambia/NPHL-253/2020|EPI ISL 561270|B.1.1.293|Gambia|2020	Africa|hCoV-19/South Africa/KRISP-0569/2020|EPI ISL 498107|B.1.1.206|South Africa|2020-07-15	0.0003043138	Africa
Africa|hCoV-19/Gambia/NPHL-2537/2020|EPI ISL 561271|B.1.1|Gambia|2020	Africa|hCoV-19/South Africa/KRISP-0569/2020|EPI ISL 498107|B.1.1.206|South Africa|2020-07-15	0.0003754833	Africa
Africa|hCoV-19/Gambia/NPHL-2538/2020|EPI ISL 561272|B.1.5.12|Gambia|2020-07-21	Africa|hCoV-19/South Africa/KRISP-0569/2020|EPI ISL 498107|B.1.1.206|South Africa|2020-07-15	0.0004481472	Africa
Africa|hCoV-19/Gambia/NPHL-2550/2020|EPI ISL 561274|B.1.292|Gambia|2020-07-21	Africa|hCoV-19/South Africa/KRISP-0569/2020|EPI ISL 498107|B.1.1.206|South Africa|2020-07-15	0.0003791844	Africa
Africa|hCoV-19/Gambia/NPHL-2554/2020|EPI ISL 561275|B.1.5.12|Gambia|2020	Africa|hCoV-19/South Africa/KRISP-0569/2020|EPI ISL 498107|B.1.1.206|South Africa|2020-07-15	0.0003792027	Africa
Africa|hCoV-19/Gambia/NPHL-2555/2020|EPI ISL 561276|B.1.1|Gambia|2020-07-21	Africa|hCoV-19/South Africa/KRISP-0569/2020|EPI ISL 498107|B.1.1.206|South Africa|2020-07-15	0.0003134109	Africa
Africa|hCoV-19/Gambia/NPHL-256/2020|EPI ISL 561277|B.1.1.293|Gambia|2020	Africa|hCoV-19/South Africa/KRISP-0569/2020|EPI ISL 498107|B.1.1.206|South Africa|2020-07-15	0.0002028724	Africa
Africa|hCoV-19/Gambia/NPHL-2560/2020|EPI ISL 561278|B.1.1|Gambia|2020	Africa|hCoV-19/South Africa/KRISP-0569/2020|EPI ISL 498107|B.1.1.206|South Africa|2020-07-15	0.0003446738	Africa
Africa|hCoV-19/Gambia/NPHL-2567/2020|EPI ISL 561279|B.1|Gambia|2020	Africa|hCoV-19/South Africa/KRISP-0569/2020|EPI ISL 498107|B.1.1.206|South Africa|2020-07-15	0.0006089281	Africa
Africa|hCoV-19/Gambia/NPHL-2573/2020|EPI ISL 561280|B.1.1.293|Gambia|2020	Africa|hCoV-19/South Africa/KRISP-0569/2020|EPI ISL 498107|B.1.1.206|South Africa|2020-07-15	0.0002757533	Africa
Africa|hCoV-19/Gambia/NPHL-2586/2020|EPI ISL 561281|B.1.5.12|Gambia|2020-07-23	Africa|hCoV-19/South Africa/KRISP-0569/2020|EPI ISL 498107|B.1.1.206|South Africa|2020-07-15	0.0003829646	Africa
Africa|hCoV-19/Gambia/NPHL-2588/2020|EPI ISL 561282|B.1.1|Gambia|2020	Africa|hCoV-19/South Africa/KRISP-0569/2020|EPI ISL 498107|B.1.1.206|South Africa|2020-07-15	0.0003719706	Africa
Africa|hCoV-19/Gambia/NPHL-2615/2020|EPI ISL 561283|B.1.1.293|Gambia|2020-08-18	Africa|hCoV-19/South Africa/KRISP-0569/2020|EPI ISL 498107|B.1.1.206|South Africa|2020-07-15	0.0003043139	Africa
Africa|hCoV-19/Gambia/NPHL-2626/2020|EPI ISL 561284|B.1.1.293|Gambia|2020	Africa|hCoV-19/South Africa/KRISP-0569/2020|EPI ISL 498107|B.1.1.206|South Africa|2020-07-15	0.0003043581	Africa
Africa|hCoV-19/Gambia/NPHL-2640/2020|EPI ISL 561285|B.1.5.12|Gambia|2020-06-17	Africa|hCoV-19/South Africa/KRISP-0569/2020|EPI ISL 498107|B.1.1.206|South Africa|2020-07-15	0.0003719883	Africa
Africa|hCoV-19/Gambia/NPHL-266/2020|EPI ISL 561286|B.1.5.12|Gambia|2020	Africa|hCoV-19/South Africa/KRISP-0569/2020|EPI ISL 498107|B.1.1.206|South Africa|2020-07-15	0.0004481718	Africa
Africa|hCoV-19/Gambia/NPHL-2706/2020|EPI ISL 561287|B.1.292|Gambia|2020	Africa|hCoV-19/South Africa/KRISP-0569/2020|EPI ISL 498107|B.1.1.206|South Africa|2020-07-15	0.0004396299	Africa
Africa|hCoV-19/Gambia/NPHL-2712/2020|EPI ISL 561288|B.1.5.12|Gambia|2020-08-03	Africa|hCoV-19/South Africa/KRISP-0569/2020|EPI ISL 498107|B.1.1.206|South Africa|2020-07-15	0.0004735117	Africa
Africa|hCoV-19/Gambia/NPHL-2727/2020|EPI ISL 561289|B.1.5.12|Gambia|2020-08-04	Africa|hCoV-19/South Africa/KRISP-0569/2020|EPI ISL 498107|B.1.1.206|South Africa|2020-07-15	0.0004734909	Africa
Africa|hCoV-19/Gambia/NPHL-2729/2020|EPI ISL 561290|B.1.1|Gambia|2020-07-23	Africa|hCoV-19/South Africa/KRISP-0569/2020|EPI ISL 498107|B.1.1.206|South Africa|2020-07-15	0.0003381482	Africa
Africa|hCoV-19/Gambia/NPHL-2736/2020|EPI ISL 561291|B.1.1.242|Gambia|2020-07-25	Africa|hCoV-19/South Africa/KRISP-0569/2020|EPI ISL 498107|B.1.1.206|South Africa|2020-07-15	0.0003719631	Africa
Africa|hCoV-19/Gambia/NPHL-2759/2020|EPI ISL 561292|B.1.5.12|Gambia|2020-08-07	Africa|hCoV-19/South Africa/KRISP-0569/2020|EPI ISL 498107|B.1.1.206|South Africa|2020-07-15	0.0004396998	Africa
Africa|hCoV-19/Gambia/NPHL-2762/2020|EPI ISL 561293|B.1.5.12|Gambia|2020-07-25	Africa|hCoV-19/South Africa/KRISP-0569/2020|EPI ISL 498107|B.1.1.206|South Africa|2020-07-15	0.0005073322	Africa
Africa|hCoV-19/Gambia/NPHL-2767/2020|EPI ISL 561294|B.1.1.293|Gambia|2020-07-25	Africa|hCoV-19/South Africa/KRISP-0569/2020|EPI ISL 498107|B.1.1.206|South Africa|2020-07-15	0.0003381414	Africa
Africa|hCoV-19/Gambia/NPHL-2768/2020|EPI ISL 561295|B.1.1.293|Gambia|2020-07-27	Africa|hCoV-19/South Africa/KRISP-0569/2020|EPI ISL 498107|B.1.1.206|South Africa|2020-07-15	0.0002704957	Africa
Africa|hCoV-19/Gambia/NPHL-277/2020|EPI ISL 561296|B.1.5.12|Gambia|2020	Africa|hCoV-19/South Africa/KRISP-0569/2020|EPI ISL 498107|B.1.1.206|South Africa|2020-07-15	0.0004735022	Africa
Africa|hCoV-19/Gambia/NPHL-2785/2020|EPI ISL 561297|B.1.1.242|Gambia|2020-07-27	Africa|hCoV-19/South Africa/KRISP-0569/2020|EPI ISL 498107|B.1.1.206|South Africa|2020-07-15	0.0003043180	Africa
Africa|hCoV-19/Gambia/NPHL-2790/2020|EPI ISL 561298|B.1.1.293|Gambia|2020	Africa|hCoV-19/South Africa/KRISP-0569/2020|EPI ISL 498107|B.1.1.206|South Africa|2020-07-15	0.0003381482	Africa
Africa|hCoV-19/Gambia/NPHL-2825/2020|EPI ISL 561299|B.1.5.12|Gambia|2020	Africa|hCoV-19/South Africa/KRISP-0569/2020|EPI ISL 498107|B.1.1.206|South Africa|2020-07-15	0.0004734477	Africa
Africa|hCoV-19/Gambia/NPHL-287/2020|EPI ISL 561300|B.1.1.293|Gambia|2020	Africa|hCoV-19/South Africa/KRISP-0569/2020|EPI ISL 498107|B.1.1.206|South Africa|2020-07-15	0.0003043303	Africa
Africa|hCoV-19/Gambia/NPHL-2889/2020|EPI ISL 561301|B.1.5.12|Gambia|2020	Africa|hCoV-19/South Africa/KRISP-0569/2020|EPI ISL 498107|B.1.1.206|South Africa|2020-07-15	0.0005164661	Africa
Africa|hCoV-19/Gambia/NPHL-2892/2020|EPI ISL 561302|B.1.5.12|Gambia|2020-09-07	Africa|hCoV-19/South Africa/KRISP-0569/2020|EPI ISL 498107|B.1.1.206|South Africa|2020-07-15	0.0005164661	Africa
Africa|hCoV-19/Gambia/NPHL-290/2020|EPI ISL 561303|B.1.1.293|Gambia|2020	Africa|hCoV-19/South Africa/KRISP-0569/2020|EPI ISL 498107|B.1.1.206|South Africa|2020-07-15	0.0002704956	Africa
Africa|hCoV-19/Gambia/NPHL-2909/2020|EPI ISL 561304|B.1.1.293|Gambia|2020-07-26	Africa|hCoV-19/South Africa/KRISP-0569/2020|EPI ISL 498107|B.1.1.206|South Africa|2020-07-15	0.0003043272	Africa
Africa|hCoV-19/Gambia/NPHL-2984/2020|EPI ISL 561307|B.1.1.293|Gambia|2020	Africa|hCoV-19/South Africa/KRISP-0569/2020|EPI ISL 498107|B.1.1.206|South Africa|2020-07-15	0.0003381630	Africa
Africa|hCoV-19/Gambia/NPHL-299/2020|EPI ISL 561308|B.1.1.293|Gambia|2020	Africa|hCoV-19/South Africa/KRISP-0569/2020|EPI ISL 498107|B.1.1.206|South Africa|2020-07-15	0.0003043200	Africa
Africa|hCoV-19/Gambia/NPHL-3047/2020|EPI ISL 561309|B.1.5.12|Gambia|2020-07-28	Africa|hCoV-19/South Africa/KRISP-0569/2020|EPI ISL 498107|B.1.1.206|South Africa|2020-07-15	0.0005122341	Africa
Africa|hCoV-19/Gambia/NPHL-3055/2020|EPI ISL 561310|B.1.5.12|Gambia|2020-07-17	Africa|hCoV-19/South Africa/KRISP-0569/2020|EPI ISL 498107|B.1.1.206|South Africa|2020-07-15	0.0005073321	Africa
Africa|hCoV-19/Gambia/NPHL-3062/2020|EPI ISL 561311|B.1.5.12|Gambia|2020	Africa|hCoV-19/South Africa/KRISP-0569/2020|EPI ISL 498107|B.1.1.206|South Africa|2020-07-15	0.0005122341	Africa
Africa|hCoV-19/Gambia/NPHL-3079/2020|EPI ISL 561312|B.1.5.12|Gambia|2020-07-27	Africa|hCoV-19/South Africa/KRISP-0569/2020|EPI ISL 498107|B.1.1.206|South Africa|2020-07-15	0.0005164661	Africa
Africa|hCoV-19/Gambia/NPHL-3206/2020|EPI ISL 561313|B.1.1.293|Gambia|2020	Africa|hCoV-19/South Africa/KRISP-0569/2020|EPI ISL 498107|B.1.1.206|South Africa|2020-07-15	0.0003719793	Africa
Africa|hCoV-19/Gambia/NPHL-3254/2020|EPI ISL 561315|B.1.5.12|Gambia|2020-07-28	Africa|hCoV-19/South Africa/KRISP-0569/2020|EPI ISL 498107|B.1.1.206|South Africa|2020-07-15	0.0005114833	Africa
Africa|hCoV-19/Gambia/NPHL-3281/2020|EPI ISL 561316|B.1.1|Gambia|2020-07-28	Africa|hCoV-19/South Africa/KRISP-0569/2020|EPI ISL 498107|B.1.1.206|South Africa|2020-07-15	0.0004204250	Africa
Africa|hCoV-19/Gambia/NPHL-483B/2020|EPI ISL 561318|B.1.1|Gambia|2020	Africa|hCoV-19/South Africa/KRISP-0569/2020|EPI ISL 498107|B.1.1.206|South Africa|2020-07-15	0.0004205989	Africa
Africa|hCoV-19/Gambia/NPHL-704/2020|EPI ISL 561320|B.1.1.293|Gambia|2020	Africa|hCoV-19/South Africa/KRISP-0569/2020|EPI ISL 498107|B.1.1.206|South Africa|2020-07-15	0.0005171986	Africa
Africa|hCoV-19/Gambia/NPHL-737/2020|EPI ISL 561323|B.1.1.293|Gambia|2020	Africa|hCoV-19/South Africa/KRISP-0569/2020|EPI ISL 498107|B.1.1.206|South Africa|2020-07-15	0.0002412401	Africa
Africa|hCoV-19/Gambia/NPHL-748/2020|EPI ISL 561324|B.1.1|Gambia|2020	Africa|hCoV-19/South Africa/KRISP-0569/2020|EPI ISL 498107|B.1.1.206|South Africa|2020-07-15	0.0003043375	Africa
Africa|hCoV-19/Gambia/NPHL-758/2020|EPI ISL 561326|B.1.1.293|Gambia|2020	Africa|hCoV-19/South Africa/KRISP-0569/2020|EPI ISL 498107|B.1.1.206|South Africa|2020-07-15	0.0002410407	Africa
Africa|hCoV-19/Gambia/NPHL-760/2020|EPI ISL 561327|B.1.5|Gambia|2020	Africa|hCoV-19/South Africa/KRISP-0569/2020|EPI ISL 498107|B.1.1.206|South Africa|2020-07-15	0.0001692801	Africa
Africa|hCoV-19/Gambia/NPHL-790/2020|EPI ISL 561329|B.1.5|Gambia|2020	Africa|hCoV-19/South Africa/KRISP-0569/2020|EPI ISL 498107|B.1.1.206|South Africa|2020-07-15	0.0001365291	Africa
Africa|hCoV-19/Gambia/NPHL-923/2020|EPI ISL 561330|B.1.5.12|Gambia|2020	Africa|hCoV-19/South Africa/KRISP-0569/2020|EPI ISL 498107|B.1.1.206|South Africa|2020-07-15	0.0004058232	Africa
Africa|hCoV-19/Gambia/NPHL-930/2020|EPI ISL 561331|B.1.5|Gambia|2020	Africa|hCoV-19/South Africa/KRISP-0569/2020|EPI ISL 498107|B.1.1.206|South Africa|2020-07-15	0.0001706666	Africa
Africa|hCoV-19/Gambia/NPHL-941/2020|EPI ISL 561332|B.1.5.12|Gambia|2020	Africa|hCoV-19/South Africa/KRISP-0569/2020|EPI ISL 498107|B.1.1.206|South Africa|2020-07-15	0.0004396403	Africa
Africa|hCoV-19/Gambia/NPHL-956/2020|EPI ISL 561334|B.1.5.12|Gambia|2020	Africa|hCoV-19/South Africa/KRISP-0569/2020|EPI ISL 498107|B.1.1.206|South Africa|2020-07-15	0.0004438030	Africa
Africa|hCoV-19/Ghana/1651 S3/2020|EPI ISL 422387|A.11|Ghana|2020-03-25	Africa|hCoV-19/South Africa/KRISP-0569/2020|EPI ISL 498107|B.1.1.206|South Africa|2020-07-15	0.0005980787	Africa
Africa|hCoV-19/Ghana/1659 S14/2020|EPI ISL 422405|B.1.220|Ghana|2020-03-25	Africa|hCoV-19/South Africa/KRISP-0569/2020|EPI ISL 498107|B.1.1.206|South Africa|2020-07-15	0.0003169095	Africa
Africa|hCoV-19/Ghana/2230 S4/2020|EPI ISL 422390|B.40|Ghana|2020-03-25	Africa|hCoV-19/South Africa/KRISP-0569/2020|EPI ISL 498107|B.1.1.206|South Africa|2020-07-15	0.0005133681	Africa
Africa|hCoV-19/Ghana/2333 S5/2020|EPI ISL 422394|B.1.3|Ghana|2020-03-27	Africa|hCoV-19/South Africa/KRISP-0569/2020|EPI ISL 498107|B.1.1.206|South Africa|2020-07-15	0.0004137883	Africa
Africa|hCoV-19/Ghana/2573 S27/2020|EPI ISL 515082|A|Ghana|2020-03-29	Africa|hCoV-19/South Africa/KRISP-0569/2020|EPI ISL 498107|B.1.1.206|South Africa|2020-07-15	0.0007104743	Africa
Africa|hCoV-19/Ghana/2666 S32/2020|EPI ISL 515083|A|Ghana|2020-03-27	Africa|hCoV-19/South Africa/KRISP-0569/2020|EPI ISL 498107|B.1.1.206|South Africa|2020-07-15	0.0001371281	Africa
Africa|hCoV-19/Ghana/2709 S25/2020|EPI ISL 515084|B.1|Ghana|2020-03-28	Africa|hCoV-19/South Africa/KRISP-0569/2020|EPI ISL 498107|B.1.1.206|South Africa|2020-07-15	0.0004399169	Africa
Africa|hCoV-19/Ghana/2828 S6/2020|EPI ISL 422397|A.11|Ghana|2020-03-29	Africa|hCoV-19/South Africa/KRISP-0569/2020|EPI ISL 498107|B.1.1.206|South Africa|2020-07-15	0.0007199796	Africa
Africa|hCoV-19/Ghana/2852 S30/2020|EPI ISL 515085|B.6|Ghana|2020-03-28	Africa|hCoV-19/South Africa/KRISP-0569/2020|EPI ISL 498107|B.1.1.206|South Africa|2020-07-15	0.0001372786	Africa
Africa|hCoV-19/Ghana/2914 S8/2020|EPI ISL 422399|B.1.1|Ghana|2020-03-30	Africa|hCoV-19/South Africa/KRISP-0569/2020|EPI ISL 498107|B.1.1.206|South Africa|2020-07-15	0.0001743643	Africa
Africa|hCoV-19/Ghana/34927 S20/2020|EPI ISL 515086|A.11|Ghana|2020-05-23	Africa|hCoV-19/South Africa/KRISP-0569/2020|EPI ISL 498107|B.1.1.206|South Africa|2020-07-15	0.0006110343	Africa
Africa|hCoV-19/Ghana/34928 S21/2020|EPI ISL 515087|A.11|Ghana|2020-05-23	Africa|hCoV-19/South Africa/KRISP-0569/2020|EPI ISL 498107|B.1.1.206|South Africa|2020-07-15	0.0007152576	Africa
Africa|hCoV-19/Ghana/34980 S22/2020|EPI ISL 515088|B.1.1|Ghana|2020-05-23	Africa|hCoV-19/South Africa/KRISP-0569/2020|EPI ISL 498107|B.1.1.206|South Africa|2020-07-15	0.0001732426	Africa
Africa|hCoV-19/Ghana/34983 S40/2020|EPI ISL 515089|B.1.1|Ghana|2020-05-23	Africa|hCoV-19/South Africa/KRISP-0569/2020|EPI ISL 498107|B.1.1.206|South Africa|2020-07-15	0.0002388672	Africa
Africa|hCoV-19/Ghana/35012 S17/2020|EPI ISL 515090|B.1.1|Ghana|2020-05-23	Africa|hCoV-19/South Africa/KRISP-0569/2020|EPI ISL 498107|B.1.1.206|South Africa|2020-07-15	0.0002366869	Africa
Africa|hCoV-19/Ghana/35019 S18/2020|EPI ISL 515091|B.1.1|Ghana|2020-05-23	Africa|hCoV-19/South Africa/KRISP-0569/2020|EPI ISL 498107|B.1.1.206|South Africa|2020-07-15	0.0001375193	Africa
Africa|hCoV-19/Ghana/35183 S24/2020|EPI ISL 515092|A|Ghana|2020-05-24	Africa|hCoV-19/South Africa/KRISP-0569/2020|EPI ISL 498107|B.1.1.206|South Africa|2020-07-15	0.0001390875	Africa
Africa|hCoV-19/Ghana/35280 S41/2020|EPI ISL 515093|A|Ghana|2020-05-24	Africa|hCoV-19/South Africa/KRISP-0569/2020|EPI ISL 498107|B.1.1.206|South Africa|2020-07-15	0.0006201845	Africa
Africa|hCoV-19/Ghana/35394 S49/2020|EPI ISL 515094|B.1.1.307|Ghana|2020-05-24	Africa|hCoV-19/South Africa/KRISP-0569/2020|EPI ISL 498107|B.1.1.206|South Africa|2020-07-15	0.0001722716	Africa
Africa|hCoV-19/Ghana/35466 S19/2020|EPI ISL 515095|B.1.1|Ghana|2020-05-24	Africa|hCoV-19/South Africa/KRISP-0569/2020|EPI ISL 498107|B.1.1.206|South Africa|2020-07-15	0.0002046742	Africa
Africa|hCoV-19/Ghana/35563 S37/2020|EPI ISL 515096|A.11|Ghana|2020-05-24	Africa|hCoV-19/South Africa/KRISP-0569/2020|EPI ISL 498107|B.1.1.206|South Africa|2020-07-15	0.0007442033	Africa
Africa|hCoV-19/Ghana/36523 S23/2020|EPI ISL 515097|A|Ghana|2020-05-27	Africa|hCoV-19/South Africa/KRISP-0569/2020|EPI ISL 498107|B.1.1.206|South Africa|2020-07-15	0.0002739164	Africa
Africa|hCoV-19/Ghana/81216 S36/2020|EPI ISL 515098|A|Ghana|2020-05-20	Africa|hCoV-19/South Africa/KRISP-0569/2020|EPI ISL 498107|B.1.1.206|South Africa|2020-07-15	0.0007113235	Africa
Africa|hCoV-19/Ghana/81219 S34/2020|EPI ISL 515099|B.1.1|Ghana|2020-05-20	Africa|hCoV-19/South Africa/KRISP-0569/2020|EPI ISL 498107|B.1.1.206|South Africa|2020-07-15	0.0001365198	Africa
Africa|hCoV-19/Ghana/82879 S48/2020|EPI ISL 515100|B.1|Ghana|2020-05-20	Africa|hCoV-19/South Africa/KRISP-0569/2020|EPI ISL 498107|B.1.1.206|South Africa|2020-07-15	0.0004397295	Africa
Africa|hCoV-19/Ghana/83637 S29/2020|EPI ISL 515101|B.1.1|Ghana|2020-05-22	Africa|hCoV-19/South Africa/KRISP-0569/2020|EPI ISL 498107|B.1.1.206|South Africa|2020-07-15	0.0001691851	Africa
Africa|hCoV-19/Ghana/84049 S31/2020|EPI ISL 515102|B.1|Ghana|2020-05-25	Africa|hCoV-19/South Africa/KRISP-0569/2020|EPI ISL 498107|B.1.1.206|South Africa|2020-07-15	0.0004735580	Africa
Africa|hCoV-19/Ghana/84162 S45/2020|EPI ISL 515103|A|Ghana|2020-04-25	Africa|hCoV-19/South Africa/KRISP-0569/2020|EPI ISL 498107|B.1.1.206|South Africa|2020-07-15	0.0005857318	Africa
Africa|hCoV-19/Ghana/84182 S43/2020|EPI ISL 515104|B.1.1|Ghana|2020-05-25	Africa|hCoV-19/South Africa/KRISP-0569/2020|EPI ISL 498107|B.1.1.206|South Africa|2020-07-15	0.0003071159	Africa
Africa|hCoV-19/Ghana/84210 S44/2020|EPI ISL 515105|A|Ghana|2020-05-24	Africa|hCoV-19/South Africa/KRISP-0569/2020|EPI ISL 498107|B.1.1.206|South Africa|2020-07-15	0.0006453443	Africa
Africa|hCoV-19/Ghana/84218 S47/2020|EPI ISL 515106|A|Ghana|2020-05-25	Africa|hCoV-19/South Africa/KRISP-0569/2020|EPI ISL 498107|B.1.1.206|South Africa|2020-07-15	0.0007242275	Africa
Africa|hCoV-19/Ghana/84260 S28/2020|EPI ISL 515107|A|Ghana|2020-05-25	Africa|hCoV-19/South Africa/KRISP-0569/2020|EPI ISL 498107|B.1.1.206|South Africa|2020-07-15	0.0005790099	Africa
Africa|hCoV-19/Ghana/84279 S42/2020|EPI ISL 515108|B.1|Ghana|2020-05-25	Africa|hCoV-19/South Africa/KRISP-0569/2020|EPI ISL 498107|B.1.1.206|South Africa|2020-07-15	0.0004751488	Africa
Africa|hCoV-19/Ghana/84301 S35/2020|EPI ISL 515109|A.11|Ghana|2020-05-24	Africa|hCoV-19/South Africa/KRISP-0569/2020|EPI ISL 498107|B.1.1.206|South Africa|2020-07-15	0.0005966372	Africa
Africa|hCoV-19/Ghana/84430 S51/2020|EPI ISL 515110|B.1.1.307|Ghana|2020-05-25	Africa|hCoV-19/South Africa/KRISP-0569/2020|EPI ISL 498107|B.1.1.206|South Africa|2020-07-15	0.0001691428	Africa
Africa|hCoV-19/Ghana/84438 S50/2020|EPI ISL 515111|A|Ghana|2020-05-24	Africa|hCoV-19/South Africa/KRISP-0569/2020|EPI ISL 498107|B.1.1.206|South Africa|2020-07-15	0.0005774174	Africa
Africa|hCoV-19/Ghana/84484 S16/2020|EPI ISL 515112|B.1.1|Ghana|2020-05-25	Africa|hCoV-19/South Africa/KRISP-0569/2020|EPI ISL 498107|B.1.1.206|South Africa|2020-07-15	0.0002412733	Africa
Africa|hCoV-19/Ghana/KATH23/2020|EPI ISL 515181|A.11|Ghana|2020-03-22	Africa|hCoV-19/South Africa/KRISP-0569/2020|EPI ISL 498107|B.1.1.206|South Africa|2020-07-15	0.0005750465	Africa
Africa|hCoV-19/Ghana/TTH10/2020|EPI ISL 515182|A|Ghana|2020-03-27	Africa|hCoV-19/South Africa/KRISP-0569/2020|EPI ISL 498107|B.1.1.206|South Africa|2020-07-15	0.0005411545	Africa
Africa|hCoV-19/Ghana/TTH11/2020|EPI ISL 515183|A|Ghana|2020-03-27	Africa|hCoV-19/South Africa/KRISP-0569/2020|EPI ISL 498107|B.1.1.206|South Africa|2020-07-15	0.0005429536	Africa
Africa|hCoV-19/Ghana/TTH6/2020|EPI ISL 515248|A|Ghana|2020-03-27	Africa|hCoV-19/South Africa/KRISP-0569/2020|EPI ISL 498107|B.1.1.206|South Africa|2020-07-15	0.0005683955	Africa
Africa|hCoV-19/Kenya/C1092/2020|EPI ISL 457849|B.1.5|Kenya|2020-04-18	Africa|hCoV-19/South Africa/KRISP-0569/2020|EPI ISL 498107|B.1.1.206|South Africa|2020-07-15	0.0002816738	Africa
Africa|hCoV-19/Kenya/C1102/2020|EPI ISL 568708|B.1.5|Kenya|2020-04-19	Africa|hCoV-19/South Africa/KRISP-0569/2020|EPI ISL 498107|B.1.1.206|South Africa|2020-07-15	0.0003793066	Africa
Africa|hCoV-19/Kenya/C1162/2020|EPI ISL 457850|B.1.5|Kenya|2020-04-19	Africa|hCoV-19/South Africa/KRISP-0569/2020|EPI ISL 498107|B.1.1.206|South Africa|2020-07-15	0.0002438481	Africa
Africa|hCoV-19/Kenya/C1216/2020|EPI ISL 457854|B.1.5|Kenya|2020-04-19	Africa|hCoV-19/South Africa/KRISP-0569/2020|EPI ISL 498107|B.1.1.206|South Africa|2020-07-15	0.0002705204	Africa
Africa|hCoV-19/Kenya/C1292/2020|EPI ISL 457856|B|Kenya|2020-04-20	Africa|hCoV-19/South Africa/KRISP-0569/2020|EPI ISL 498107|B.1.1.206|South Africa|2020-07-15	0.0002759530	Africa
Africa|hCoV-19/Kenya/C1357/2020|EPI ISL 457858|B.1.5|Kenya|2020-04-20	Africa|hCoV-19/South Africa/KRISP-0569/2020|EPI ISL 498107|B.1.1.206|South Africa|2020-07-15	0.0002474418	Africa
Africa|hCoV-19/Kenya/C1422/2020|EPI ISL 457861|B.1|Kenya|2020-04-20	Africa|hCoV-19/South Africa/KRISP-0569/2020|EPI ISL 498107|B.1.1.206|South Africa|2020-07-15	0.0002841121	Africa
Africa|hCoV-19/Kenya/C1499/2020|EPI ISL 457863|B.1.5|Kenya|2020-04-20	Africa|hCoV-19/South Africa/KRISP-0569/2020|EPI ISL 498107|B.1.1.206|South Africa|2020-07-15	0.0002759281	Africa
Africa|hCoV-19/Kenya/C1646/2020|EPI ISL 457865|B.1.5|Kenya|2020-04-21	Africa|hCoV-19/South Africa/KRISP-0569/2020|EPI ISL 498107|B.1.1.206|South Africa|2020-07-15	0.0002503349	Africa
Africa|hCoV-19/Kenya/C1739/2020|EPI ISL 457866|B|Kenya|2020-04-22	Africa|hCoV-19/South Africa/KRISP-0569/2020|EPI ISL 498107|B.1.1.206|South Africa|2020-07-15	0.0002832842	Africa
Africa|hCoV-19/Kenya/C1751/2020|EPI ISL 457867|B.1.5|Kenya|2020-04-22	Africa|hCoV-19/South Africa/KRISP-0569/2020|EPI ISL 498107|B.1.1.206|South Africa|2020-07-15	0.0002366845	Africa
Africa|hCoV-19/Kenya/C21582/2020|EPI ISL 568872|B.1|Kenya|2020-06-22	Africa|hCoV-19/South Africa/KRISP-0569/2020|EPI ISL 498107|B.1.1.206|South Africa|2020-07-15	0.0005073322	Africa
Africa|hCoV-19/Kenya/C22/2020|EPI ISL 457845|B.1.5|Kenya|2020-03-17	Africa|hCoV-19/South Africa/KRISP-0569/2020|EPI ISL 498107|B.1.1.206|South Africa|2020-07-15	0.0002477309	Africa
Africa|hCoV-19/Kenya/C2439/2020|EPI ISL 457877|B.1.5|Kenya|2020-04-24	Africa|hCoV-19/South Africa/KRISP-0569/2020|EPI ISL 498107|B.1.1.206|South Africa|2020-07-15	0.0003074359	Africa
Africa|hCoV-19/Kenya/C2449/2020|EPI ISL 457878|B.1.5|Kenya|2020-04-24	Africa|hCoV-19/South Africa/KRISP-0569/2020|EPI ISL 498107|B.1.1.206|South Africa|2020-07-15	0.0002798102	Africa
Africa|hCoV-19/Kenya/C2469/2020|EPI ISL 457879|B.1.5|Kenya|2020-04-24	Africa|hCoV-19/South Africa/KRISP-0569/2020|EPI ISL 498107|B.1.1.206|South Africa|2020-07-15	0.0002402170	Africa
Africa|hCoV-19/Kenya/C253/2020|EPI ISL 457868|B.1|Kenya|2020-04-03	Africa|hCoV-19/South Africa/KRISP-0569/2020|EPI ISL 498107|B.1.1.206|South Africa|2020-07-15	0.0002705140	Africa
Africa|hCoV-19/Kenya/C256/2020|EPI ISL 568697|B.1.5|Kenya|2020-04-04	Africa|hCoV-19/South Africa/KRISP-0569/2020|EPI ISL 498107|B.1.1.206|South Africa|2020-07-15	0.0003162604	Africa
Africa|hCoV-19/Kenya/C2582/2020|EPI ISL 457883|B.1.5|Kenya|2020-04-25	Africa|hCoV-19/South Africa/KRISP-0569/2020|EPI ISL 498107|B.1.1.206|South Africa|2020-07-15	0.0003133357	Africa
Africa|hCoV-19/Kenya/C2685/2020|EPI ISL 457884|B.1.5|Kenya|2020-04-25	Africa|hCoV-19/South Africa/KRISP-0569/2020|EPI ISL 498107|B.1.1.206|South Africa|2020-07-15	0.0003048807	Africa
Africa|hCoV-19/Kenya/C2777/2020|EPI ISL 457887|B.1|Kenya|2020-04-26	Africa|hCoV-19/South Africa/KRISP-0569/2020|EPI ISL 498107|B.1.1.206|South Africa|2020-07-15	0.0002503260	Africa
Africa|hCoV-19/Kenya/C2826/2020|EPI ISL 457891|B.1.5|Kenya|2020-04-27	Africa|hCoV-19/South Africa/KRISP-0569/2020|EPI ISL 498107|B.1.1.206|South Africa|2020-07-15	0.0002390850	Africa
Africa|hCoV-19/Kenya/C2847/2020|EPI ISL 457892|B.1.5|Kenya|2020-04-27	Africa|hCoV-19/South Africa/KRISP-0569/2020|EPI ISL 498107|B.1.1.206|South Africa|2020-07-15	0.0002474681	Africa
Africa|hCoV-19/Kenya/C293/2020|EPI ISL 457871|A|Kenya|2020-04-04	Africa|hCoV-19/South Africa/KRISP-0569/2020|EPI ISL 498107|B.1.1.206|South Africa|2020-07-15	0.0005607806	Africa
Africa|hCoV-19/Kenya/C310/2020|EPI ISL 457874|B.4|Kenya|2020-04-04	Africa|hCoV-19/South Africa/KRISP-0569/2020|EPI ISL 498107|B.1.1.206|South Africa|2020-07-15	0.0007242395	Africa
Africa|hCoV-19/Kenya/C3129/2020|EPI ISL 457897|B.1.5|Kenya|2020-04-28	Africa|hCoV-19/South Africa/KRISP-0569/2020|EPI ISL 498107|B.1.1.206|South Africa|2020-07-15	0.0002719520	Africa
Africa|hCoV-19/Kenya/C314/2020|EPI ISL 457875|A|Kenya|2020-04-04	Africa|hCoV-19/South Africa/KRISP-0569/2020|EPI ISL 498107|B.1.1.206|South Africa|2020-07-15	0.0006088380	Africa
Africa|hCoV-19/Kenya/C316/2020|EPI ISL 457876|B.4|Kenya|2020-04-04	Africa|hCoV-19/South Africa/KRISP-0569/2020|EPI ISL 498107|B.1.1.206|South Africa|2020-07-15	0.0007309515	Africa
Africa|hCoV-19/Kenya/C3194/2020|EPI ISL 457901|B.1.5|Kenya|2020-04-28	Africa|hCoV-19/South Africa/KRISP-0569/2020|EPI ISL 498107|B.1.1.206|South Africa|2020-07-15	0.0003133278	Africa
Africa|hCoV-19/Kenya/C3205/2020|EPI ISL 457902|B.1.5|Kenya|2020-04-28	Africa|hCoV-19/South Africa/KRISP-0569/2020|EPI ISL 498107|B.1.1.206|South Africa|2020-07-15	0.0002416431	Africa
Africa|hCoV-19/Kenya/C3208/2020|EPI ISL 457903|B.1.5|Kenya|2020-04-28	Africa|hCoV-19/South Africa/KRISP-0569/2020|EPI ISL 498107|B.1.1.206|South Africa|2020-07-15	0.0002468137	Africa
Africa|hCoV-19/Kenya/C3381/2020|EPI ISL 568714|B.1.5|Kenya|2020-04-30	Africa|hCoV-19/South Africa/KRISP-0569/2020|EPI ISL 498107|B.1.1.206|South Africa|2020-07-15	0.0002732455	Africa
Africa|hCoV-19/Kenya/C3427/2020|EPI ISL 457906|B.1.5|Kenya|2020-04-29	Africa|hCoV-19/South Africa/KRISP-0569/2020|EPI ISL 498107|B.1.1.206|South Africa|2020-07-15	0.0003071202	Africa
Africa|hCoV-19/Kenya/C3457/2020|EPI ISL 568715|B.1|Kenya|2020-04-30	Africa|hCoV-19/South Africa/KRISP-0569/2020|EPI ISL 498107|B.1.1.206|South Africa|2020-07-15	0.0003484284	Africa
Africa|hCoV-19/Kenya/C3739/2020|EPI ISL 568717|B.1.5|Kenya|2020-05-04	Africa|hCoV-19/South Africa/KRISP-0569/2020|EPI ISL 498107|B.1.1.206|South Africa|2020-07-15	0.0002390850	Africa
Africa|hCoV-19/Kenya/C389/2020|EPI ISL 568698|B.1.5|Kenya|2020-04-07	Africa|hCoV-19/South Africa/KRISP-0569/2020|EPI ISL 498107|B.1.1.206|South Africa|2020-07-15	0.0002412185	Africa
Africa|hCoV-19/Kenya/C3980/2020|EPI ISL 568719|B.1|Kenya|2020-05-05	Africa|hCoV-19/South Africa/KRISP-0569/2020|EPI ISL 498107|B.1.1.206|South Africa|2020-07-15	0.0002751409	Africa
Africa|hCoV-19/Kenya/C4083/2020|EPI ISL 568721|B.1.5|Kenya|2020-05-05	Africa|hCoV-19/South Africa/KRISP-0569/2020|EPI ISL 498107|B.1.1.206|South Africa|2020-07-15	0.0003177300	Africa
Africa|hCoV-19/Kenya/C4195/2020|EPI ISL 568723|B.1.5|Kenya|2020-06-05	Africa|hCoV-19/South Africa/KRISP-0569/2020|EPI ISL 498107|B.1.1.206|South Africa|2020-07-15	0.0002390934	Africa
Africa|hCoV-19/Kenya/C4199/2020|EPI ISL 568724|B.1.5|Kenya|2020-05-06	Africa|hCoV-19/South Africa/KRISP-0569/2020|EPI ISL 498107|B.1.1.206|South Africa|2020-07-15	0.0003105285	Africa
Africa|hCoV-19/Kenya/C4214/2020|EPI ISL 568725|B.1|Kenya|2020-06-05	Africa|hCoV-19/South Africa/KRISP-0569/2020|EPI ISL 498107|B.1.1.206|South Africa|2020-07-15	0.0002705021	Africa
Africa|hCoV-19/Kenya/C4419/2020|EPI ISL 568727|B.1|Kenya|2020-05-07	Africa|hCoV-19/South Africa/KRISP-0569/2020|EPI ISL 498107|B.1.1.206|South Africa|2020-07-15	0.0003384698	Africa
Africa|hCoV-19/Kenya/C4420/2020|EPI ISL 568728|B.1.5|Kenya|2020-05-07	Africa|hCoV-19/South Africa/KRISP-0569/2020|EPI ISL 498107|B.1.1.206|South Africa|2020-07-15	0.0003134041	Africa
Africa|hCoV-19/Kenya/C4585/2020|EPI ISL 568730|B.1.5|Kenya|2020-05-08	Africa|hCoV-19/South Africa/KRISP-0569/2020|EPI ISL 498107|B.1.1.206|South Africa|2020-07-15	0.0002732575	Africa
Africa|hCoV-19/Kenya/C460/2020|EPI ISL 457910|B.1.5|Kenya|2020-04-08	Africa|hCoV-19/South Africa/KRISP-0569/2020|EPI ISL 498107|B.1.1.206|South Africa|2020-07-15	0.0002452232	Africa
Africa|hCoV-19/Kenya/C4691/2020|EPI ISL 568733|B.1.5|Kenya|2020-05-09	Africa|hCoV-19/South Africa/KRISP-0569/2020|EPI ISL 498107|B.1.1.206|South Africa|2020-07-15	0.0002423876	Africa
Africa|hCoV-19/Kenya/C4710/2020|EPI ISL 568735|B.1.5|Kenya|2020-05-08	Africa|hCoV-19/South Africa/KRISP-0569/2020|EPI ISL 498107|B.1.1.206|South Africa|2020-07-15	0.0003381677	Africa
Africa|hCoV-19/Kenya/C4717/2020|EPI ISL 568737|B.1.5|Kenya|2020-05-08	Africa|hCoV-19/South Africa/KRISP-0569/2020|EPI ISL 498107|B.1.1.206|South Africa|2020-07-15	0.0002856843	Africa
Africa|hCoV-19/Kenya/C4872/2020|EPI ISL 568741|B.1.5|Kenya|2020-05-08	Africa|hCoV-19/South Africa/KRISP-0569/2020|EPI ISL 498107|B.1.1.206|South Africa|2020-07-15	0.0002758388	Africa
Africa|hCoV-19/Kenya/C4895/2020|EPI ISL 568742|B.1.5|Kenya|2020-05-08	Africa|hCoV-19/South Africa/KRISP-0569/2020|EPI ISL 498107|B.1.1.206|South Africa|2020-07-15	0.0003451105	Africa
Africa|hCoV-19/Kenya/C5008/2020|EPI ISL 568744|B.1|Kenya|2020-05-08	Africa|hCoV-19/South Africa/KRISP-0569/2020|EPI ISL 498107|B.1.1.206|South Africa|2020-07-15	0.0002815725	Africa
Africa|hCoV-19/Kenya/C5011/2020|EPI ISL 568745|B.1.5|Kenya|2020-05-08	Africa|hCoV-19/South Africa/KRISP-0569/2020|EPI ISL 498107|B.1.1.206|South Africa|2020-07-15	0.0003104962	Africa
Africa|hCoV-19/Kenya/C5119/2020|EPI ISL 568750|B.1|Kenya|2020-05-09	Africa|hCoV-19/South Africa/KRISP-0569/2020|EPI ISL 498107|B.1.1.206|South Africa|2020-07-15	0.0002732764	Africa
Africa|hCoV-19/Kenya/C5177/2020|EPI ISL 568752|B.1.5|Kenya|2020-05-09	Africa|hCoV-19/South Africa/KRISP-0569/2020|EPI ISL 498107|B.1.1.206|South Africa|2020-07-15	0.0002760454	Africa
Africa|hCoV-19/Kenya/C5178/2020|EPI ISL 568753|B.1.5|Kenya|2020-05-09	Africa|hCoV-19/South Africa/KRISP-0569/2020|EPI ISL 498107|B.1.1.206|South Africa|2020-07-15	0.0002842226	Africa
Africa|hCoV-19/Kenya/C5246/2020|EPI ISL 568754|B.1.5|Kenya|2020-05-09	Africa|hCoV-19/South Africa/KRISP-0569/2020|EPI ISL 498107|B.1.1.206|South Africa|2020-07-15	0.0002735600	Africa
Africa|hCoV-19/Kenya/C5288/2020|EPI ISL 568755|B.1.5|Kenya|2020-05-10	Africa|hCoV-19/South Africa/KRISP-0569/2020|EPI ISL 498107|B.1.1.206|South Africa|2020-07-15	0.0003486569	Africa
Africa|hCoV-19/Kenya/C5289/2020|EPI ISL 568756|B.1.5|Kenya|2020-05-10	Africa|hCoV-19/South Africa/KRISP-0569/2020|EPI ISL 498107|B.1.1.206|South Africa|2020-07-15	0.0002486894	Africa
Africa|hCoV-19/Kenya/C5328/2020|EPI ISL 568760|B.1.5|Kenya|2020-05-10	Africa|hCoV-19/South Africa/KRISP-0569/2020|EPI ISL 498107|B.1.1.206|South Africa|2020-07-15	0.0002760953	Africa
Africa|hCoV-19/Kenya/C5335/2020|EPI ISL 568762|B.1.5|Kenya|2020-05-10	Africa|hCoV-19/South Africa/KRISP-0569/2020|EPI ISL 498107|B.1.1.206|South Africa|2020-07-15	0.0002763342	Africa
Africa|hCoV-19/Kenya/C5384/2020|EPI ISL 568764|B.1.5|Kenya|2020-05-10	Africa|hCoV-19/South Africa/KRISP-0569/2020|EPI ISL 498107|B.1.1.206|South Africa|2020-07-15	0.0003381562	Africa
Africa|hCoV-19/Kenya/C54/2020|EPI ISL 457847|B.1|Kenya|2020-03-24	Africa|hCoV-19/South Africa/KRISP-0569/2020|EPI ISL 498107|B.1.1.206|South Africa|2020-07-15	0.0003101616	Africa
Africa|hCoV-19/Kenya/C544/2020|EPI ISL 457911|B.1.5|Kenya|2020-04-10	Africa|hCoV-19/South Africa/KRISP-0569/2020|EPI ISL 498107|B.1.1.206|South Africa|2020-07-15	0.0002452318	Africa
Africa|hCoV-19/Kenya/C5442/2020|EPI ISL 568767|B.1.5|Kenya|2020-05-10	Africa|hCoV-19/South Africa/KRISP-0569/2020|EPI ISL 498107|B.1.1.206|South Africa|2020-07-15	0.0003074360	Africa
Africa|hCoV-19/Kenya/C569/2020|EPI ISL 568700|B.1|Kenya|2020-04-12	Africa|hCoV-19/South Africa/KRISP-0569/2020|EPI ISL 498107|B.1.1.206|South Africa|2020-07-15	0.0002814239	Africa
Africa|hCoV-19/Kenya/C5695/2020|EPI ISL 568770|B.1.5|Kenya|2020-05-11	Africa|hCoV-19/South Africa/KRISP-0569/2020|EPI ISL 498107|B.1.1.206|South Africa|2020-07-15	0.0003416093	Africa
Africa|hCoV-19/Kenya/C5701/2020|EPI ISL 568772|B.1|Kenya|2020-05-11	Africa|hCoV-19/South Africa/KRISP-0569/2020|EPI ISL 498107|B.1.1.206|South Africa|2020-07-15	0.0002732644	Africa
Africa|hCoV-19/Kenya/C571/2020|EPI ISL 568702|A|Kenya|2020-04-12	Africa|hCoV-19/South Africa/KRISP-0569/2020|EPI ISL 498107|B.1.1.206|South Africa|2020-07-15	0.0005749883	Africa
Africa|hCoV-19/Kenya/C5767/2020|EPI ISL 568773|B.1.5|Kenya|2020-05-11	Africa|hCoV-19/South Africa/KRISP-0569/2020|EPI ISL 498107|B.1.1.206|South Africa|2020-07-15	0.0003869825	Africa
Africa|hCoV-19/Kenya/C5811/2020|EPI ISL 568775|B.1.5|Kenya|2020-05-11	Africa|hCoV-19/South Africa/KRISP-0569/2020|EPI ISL 498107|B.1.1.206|South Africa|2020-07-15	0.0002732641	Africa
Africa|hCoV-19/Kenya/C5813/2020|EPI ISL 568776|B.1|Kenya|2020-05-11	Africa|hCoV-19/South Africa/KRISP-0569/2020|EPI ISL 498107|B.1.1.206|South Africa|2020-07-15	0.0002760454	Africa
Africa|hCoV-19/Kenya/C5835/2020|EPI ISL 568777|B.1.5|Kenya|2020-05-12	Africa|hCoV-19/South Africa/KRISP-0569/2020|EPI ISL 498107|B.1.1.206|South Africa|2020-07-15	0.0003103467	Africa
Africa|hCoV-19/Kenya/C587/2020|EPI ISL 457912|B.1.5|Kenya|2020-04-11	Africa|hCoV-19/South Africa/KRISP-0569/2020|EPI ISL 498107|B.1.1.206|South Africa|2020-07-15	0.0002451484	Africa
Africa|hCoV-19/Kenya/C589/2020|EPI ISL 457913|B.1.5|Kenya|2020-04-11	Africa|hCoV-19/South Africa/KRISP-0569/2020|EPI ISL 498107|B.1.1.206|South Africa|2020-07-15	0.0002412350	Africa
Africa|hCoV-19/Kenya/C5902/2020|EPI ISL 568779|B.1.5|Kenya|2020-05-12	Africa|hCoV-19/South Africa/KRISP-0569/2020|EPI ISL 498107|B.1.1.206|South Africa|2020-07-15	0.0002788157	Africa
Africa|hCoV-19/Kenya/C5911/2020|EPI ISL 568780|B.1.5|Kenya|2020-05-12	Africa|hCoV-19/South Africa/KRISP-0569/2020|EPI ISL 498107|B.1.1.206|South Africa|2020-07-15	0.0002787446	Africa
Africa|hCoV-19/Kenya/C5914/2020|EPI ISL 568782|B.1.5|Kenya|2020-05-12	Africa|hCoV-19/South Africa/KRISP-0569/2020|EPI ISL 498107|B.1.1.206|South Africa|2020-07-15	0.0003077303	Africa
Africa|hCoV-19/Kenya/C6186/2020|EPI ISL 568787|B.1.5|Kenya|2020-05-13	Africa|hCoV-19/South Africa/KRISP-0569/2020|EPI ISL 498107|B.1.1.206|South Africa|2020-07-15	0.0003451270	Africa
Africa|hCoV-19/Kenya/C6255/2020|EPI ISL 568790|B.1.1.33|Kenya|2020-05-13	Africa|hCoV-19/South Africa/KRISP-0569/2020|EPI ISL 498107|B.1.1.206|South Africa|2020-07-15	0.0003418150	Africa
Africa|hCoV-19/Kenya/C6298/2020|EPI ISL 568792|B.1|Kenya|2020-05-13	Africa|hCoV-19/South Africa/KRISP-0569/2020|EPI ISL 498107|B.1.1.206|South Africa|2020-07-15	0.0002813714	Africa
Africa|hCoV-19/Kenya/C6369/2020|EPI ISL 568794|B.1|Kenya|2020-05-14	Africa|hCoV-19/South Africa/KRISP-0569/2020|EPI ISL 498107|B.1.1.206|South Africa|2020-07-15	0.0003512508	Africa
Africa|hCoV-19/Kenya/C6380/2020|EPI ISL 568798|B.1.5|Kenya|2020-05-15	Africa|hCoV-19/South Africa/KRISP-0569/2020|EPI ISL 498107|B.1.1.206|South Africa|2020-07-15	0.0002464139	Africa
Africa|hCoV-19/Kenya/C6384/2020|EPI ISL 568799|B.1|Kenya|2020-05-14	Africa|hCoV-19/South Africa/KRISP-0569/2020|EPI ISL 498107|B.1.1.206|South Africa|2020-07-15	0.0002759432	Africa
Africa|hCoV-19/Kenya/C639/2020|EPI ISL 568703|B|Kenya|2020-04-14	Africa|hCoV-19/South Africa/KRISP-0569/2020|EPI ISL 498107|B.1.1.206|South Africa|2020-07-15	0.0003855802	Africa
Africa|hCoV-19/Kenya/C6518/2020|EPI ISL 568803|B.1.5|Kenya|2020-05-14	Africa|hCoV-19/South Africa/KRISP-0569/2020|EPI ISL 498107|B.1.1.206|South Africa|2020-07-15	0.0003183328	Africa
Africa|hCoV-19/Kenya/C6524/2020|EPI ISL 568805|A|Kenya|2020-05-14	Africa|hCoV-19/South Africa/KRISP-0569/2020|EPI ISL 498107|B.1.1.206|South Africa|2020-07-15	0.0006250135	Africa
Africa|hCoV-19/Kenya/C656/2020|EPI ISL 457915|B.1.5|Kenya|2020-04-13	Africa|hCoV-19/South Africa/KRISP-0569/2020|EPI ISL 498107|B.1.1.206|South Africa|2020-07-15	0.0003043489	Africa
Africa|hCoV-19/Kenya/C6564/2020|EPI ISL 568806|B.1.5|Kenya|2020-05-14	Africa|hCoV-19/South Africa/KRISP-0569/2020|EPI ISL 498107|B.1.1.206|South Africa|2020-07-15	0.0003551461	Africa
Africa|hCoV-19/Kenya/C6878/2020|EPI ISL 568813|B.1.1|Kenya|2020-05-15	Africa|hCoV-19/South Africa/KRISP-0569/2020|EPI ISL 498107|B.1.1.206|South Africa|2020-07-15	0.0001434767	Africa
Africa|hCoV-19/Kenya/C6914/2020|EPI ISL 568817|B.1|Kenya|2020-05-15	Africa|hCoV-19/South Africa/KRISP-0569/2020|EPI ISL 498107|B.1.1.206|South Africa|2020-07-15	0.0003866965	Africa
Africa|hCoV-19/Kenya/C7081/2020|EPI ISL 568824|B.1.5|Kenya|2020-05-16	Africa|hCoV-19/South Africa/KRISP-0569/2020|EPI ISL 498107|B.1.1.206|South Africa|2020-07-15	0.0002868032	Africa
Africa|hCoV-19/Kenya/C713/2020|EPI ISL 457920|B.1.5|Kenya|2020-04-14	Africa|hCoV-19/South Africa/KRISP-0569/2020|EPI ISL 498107|B.1.1.206|South Africa|2020-07-15	0.0002705137	Africa
Africa|hCoV-19/Kenya/C7579/2020|EPI ISL 568842|A|Kenya|2020-05-16	Africa|hCoV-19/South Africa/KRISP-0569/2020|EPI ISL 498107|B.1.1.206|South Africa|2020-07-15	0.0006266979	Africa
Africa|hCoV-19/Kenya/C7605/2020|EPI ISL 568847|A|Kenya|2020-05-16	Africa|hCoV-19/South Africa/KRISP-0569/2020|EPI ISL 498107|B.1.1.206|South Africa|2020-07-15	0.0006147841	Africa
Africa|hCoV-19/Kenya/C787/2020|EPI ISL 457921|B.1.5|Kenya|2020-04-15	Africa|hCoV-19/South Africa/KRISP-0569/2020|EPI ISL 498107|B.1.1.206|South Africa|2020-07-15	0.0002366846	Africa
Africa|hCoV-19/Kenya/C7949/2020|EPI ISL 568852|B.1|Kenya|2020-05-18	Africa|hCoV-19/South Africa/KRISP-0569/2020|EPI ISL 498107|B.1.1.206|South Africa|2020-07-15	0.0003522360	Africa
Africa|hCoV-19/Kenya/C815/2020|EPI ISL 568706|B.1|Kenya|2020-04-16	Africa|hCoV-19/South Africa/KRISP-0569/2020|EPI ISL 498107|B.1.1.206|South Africa|2020-07-15	0.0003163998	Africa
Africa|hCoV-19/Kenya/C8240/2020|EPI ISL 568855|B.1.5|Kenya|2020-05-19	Africa|hCoV-19/South Africa/KRISP-0569/2020|EPI ISL 498107|B.1.1.206|South Africa|2020-07-15	0.0002829392	Africa
Africa|hCoV-19/Kenya/C926/2020|EPI ISL 457928|B.1.5|Kenya|2020-04-17	Africa|hCoV-19/South Africa/KRISP-0569/2020|EPI ISL 498107|B.1.1.206|South Africa|2020-07-15	0.0002721147	Africa
Africa|hCoV-19/Kenya/D5/2020|EPI ISL 457999|B.1|Kenya|2020-05-22	Africa|hCoV-19/South Africa/KRISP-0569/2020|EPI ISL 498107|B.1.1.206|South Africa|2020-07-15	0.0005196500	Africa
Africa|hCoV-19/Kenya/D6/2020|EPI ISL 458000|B.40|Kenya|2020-03-17	Africa|hCoV-19/South Africa/KRISP-0569/2020|EPI ISL 498107|B.1.1.206|South Africa|2020-07-15	0.0006452694	Africa
Africa|hCoV-19/Kenya/NIC 059/2020|EPI ISL 457827|B.40|Kenya|2020-03	Africa|hCoV-19/South Africa/KRISP-0569/2020|EPI ISL 498107|B.1.1.206|South Africa|2020-07-15	0.0005807942	Africa
Africa|hCoV-19/Kenya/NIC 084/2020|EPI ISL 457828|B|Kenya|2020-03	Africa|hCoV-19/South Africa/KRISP-0569/2020|EPI ISL 498107|B.1.1.206|South Africa|2020-07-15	0.0005411655	Africa
Africa|hCoV-19/Kenya/NIC 087/2020|EPI ISL 457829|B.1.1.20|Kenya|2020-03	Africa|hCoV-19/South Africa/KRISP-0569/2020|EPI ISL 498107|B.1.1.206|South Africa|2020-07-15	0.0001692899	Africa
Africa|hCoV-19/Kenya/NIC 089/2020|EPI ISL 457830|B.1.1.20|Kenya|2020-03	Africa|hCoV-19/South Africa/KRISP-0569/2020|EPI ISL 498107|B.1.1.206|South Africa|2020-07-15	0.0001761286	Africa
Africa|hCoV-19/Kenya/NIC 168/2020|EPI ISL 457832|B.1.255|Kenya|2020-03	Africa|hCoV-19/South Africa/KRISP-0569/2020|EPI ISL 498107|B.1.1.206|South Africa|2020-07-15	0.0003127185	Africa
Africa|hCoV-19/Kenya/NIC 187/2020|EPI ISL 457833|B.1.5|Kenya|2020-03-20	Africa|hCoV-19/South Africa/KRISP-0569/2020|EPI ISL 498107|B.1.1.206|South Africa|2020-07-15	0.0003043284	Africa
Africa|hCoV-19/Kenya/NIC 196/2020|EPI ISL 457834|B.1.1|Kenya|2020-03-21	Africa|hCoV-19/South Africa/KRISP-0569/2020|EPI ISL 498107|B.1.1.206|South Africa|2020-07-15	0.0001404843	Africa
Africa|hCoV-19/Kenya/NIC 248/2020|EPI ISL 457836|B.40|Kenya|2020-03-23	Africa|hCoV-19/South Africa/KRISP-0569/2020|EPI ISL 498107|B.1.1.206|South Africa|2020-07-15	0.0005170893	Africa
Africa|hCoV-19/Kenya/NIC 266/2020|EPI ISL 457838|B.6|Kenya|2020-03-24	Africa|hCoV-19/South Africa/KRISP-0569/2020|EPI ISL 498107|B.1.1.206|South Africa|2020-07-15	0.0006155090	Africa
Africa|hCoV-19/Kenya/NIC 492/2020|EPI ISL 457840|B.1.5|Kenya|2020-03	Africa|hCoV-19/South Africa/KRISP-0569/2020|EPI ISL 498107|B.1.1.206|South Africa|2020-07-15	0.0002441032	Africa
Africa|hCoV-19/Kenya/NIC 512/2020|EPI ISL 457841|B.1.5|Kenya|2020-03	Africa|hCoV-19/South Africa/KRISP-0569/2020|EPI ISL 498107|B.1.1.206|South Africa|2020-07-15	0.0002439246	Africa
Africa|hCoV-19/Kenya/NIC 569/2020|EPI ISL 457843|B.1.1|Kenya|2020-03-29	Africa|hCoV-19/South Africa/KRISP-0569/2020|EPI ISL 498107|B.1.1.206|South Africa|2020-07-15	0.0001690438	Africa
Africa|hCoV-19/Kenya/NIC 593/2020|EPI ISL 457844|B.1.1.316|Kenya|2020-03-29	Africa|hCoV-19/South Africa/KRISP-0569/2020|EPI ISL 498107|B.1.1.206|South Africa|2020-07-15	0.0001739839	Africa
Africa|hCoV-19/Kenya/S052/2020|EPI ISL 457932|B.4|Kenya|2020-03-14	Africa|hCoV-19/South Africa/KRISP-0569/2020|EPI ISL 498107|B.1.1.206|South Africa|2020-07-15	0.0006943661	Africa
Africa|hCoV-19/Kenya/S109/2020|EPI ISL 457933|B.4|Kenya|2020-03-23	Africa|hCoV-19/South Africa/KRISP-0569/2020|EPI ISL 498107|B.1.1.206|South Africa|2020-07-15	0.0006650447	Africa
Africa|hCoV-19/Kenya/S299/2020|EPI ISL 457934|B.1.1.1|Kenya|2020-03-29	Africa|hCoV-19/South Africa/KRISP-0569/2020|EPI ISL 498107|B.1.1.206|South Africa|2020-07-15	0.0003100868	Africa
Africa|hCoV-19/Madagascar/IP-01650/2020|EPI ISL 508862|B.1|Madagascar|2020-03-20	Africa|hCoV-19/South Africa/KRISP-0569/2020|EPI ISL 498107|B.1.1.206|South Africa|2020-07-15	0.0003381562	Africa
Africa|hCoV-19/Madagascar/IP-01861/2020|EPI ISL 508863|B.1|Madagascar|2020-03-22	Africa|hCoV-19/South Africa/KRISP-0569/2020|EPI ISL 498107|B.1.1.206|South Africa|2020-07-15	0.0003381562	Africa
Africa|hCoV-19/Mali/M002593/2020|EPI ISL 487446|A|Mali|2020-04-06	Africa|hCoV-19/South Africa/KRISP-0569/2020|EPI ISL 498107|B.1.1.206|South Africa|2020-07-15	0.0006088235	Africa
Africa|hCoV-19/Mali/M002615/2020|EPI ISL 487447|A|Mali|2020-04-06	Africa|hCoV-19/South Africa/KRISP-0569/2020|EPI ISL 498107|B.1.1.206|South Africa|2020-07-15	0.0005411857	Africa
Africa|hCoV-19/Mali/M002616/2020|EPI ISL 487448|A|Mali|2020-04-06	Africa|hCoV-19/South Africa/KRISP-0569/2020|EPI ISL 498107|B.1.1.206|South Africa|2020-07-15	0.0005422125	Africa
Africa|hCoV-19/Mali/M002618/2020|EPI ISL 487449|A|Mali|2020-04-06	Africa|hCoV-19/South Africa/KRISP-0569/2020|EPI ISL 498107|B.1.1.206|South Africa|2020-07-15	0.0006088257	Africa
Africa|hCoV-19/Mali/M002644/2020|EPI ISL 487450|A|Mali|2020-04-08	Africa|hCoV-19/South Africa/KRISP-0569/2020|EPI ISL 498107|B.1.1.206|South Africa|2020-07-15	0.0006088402	Africa
Africa|hCoV-19/Mali/M002659/2020|EPI ISL 487451|A|Mali|2020-04-09	Africa|hCoV-19/South Africa/KRISP-0569/2020|EPI ISL 498107|B.1.1.206|South Africa|2020-07-15	0.0005749883	Africa
Africa|hCoV-19/Mali/M002663/2020|EPI ISL 487452|A|Mali|2020-04-09	Africa|hCoV-19/South Africa/KRISP-0569/2020|EPI ISL 498107|B.1.1.206|South Africa|2020-07-15	0.0006426320	Africa
Africa|hCoV-19/Mali/M002667/2020|EPI ISL 487453|B.1|Mali|2020-04-10	Africa|hCoV-19/South Africa/KRISP-0569/2020|EPI ISL 498107|B.1.1.206|South Africa|2020-07-15	0.0003381562	Africa
Africa|hCoV-19/Mali/M002672/2020|EPI ISL 487454|B|Mali|2020-04-10	Africa|hCoV-19/South Africa/KRISP-0569/2020|EPI ISL 498107|B.1.1.206|South Africa|2020-07-15	0.0005074542	Africa
Africa|hCoV-19/Mali/M002673/2020|EPI ISL 487455|B.1|Mali|2020-04-10	Africa|hCoV-19/South Africa/KRISP-0569/2020|EPI ISL 498107|B.1.1.206|South Africa|2020-07-15	0.0003381494	Africa
Africa|hCoV-19/Mali/M002675/2020|EPI ISL 487456|A|Mali|2020-04-10	Africa|hCoV-19/South Africa/KRISP-0569/2020|EPI ISL 498107|B.1.1.206|South Africa|2020-07-15	0.0005749883	Africa
Africa|hCoV-19/Mali/M002698/2020|EPI ISL 487457|A|Mali|2020-04-12	Africa|hCoV-19/South Africa/KRISP-0569/2020|EPI ISL 498107|B.1.1.206|South Africa|2020-07-15	0.0005078888	Africa
Africa|hCoV-19/Mali/M002700/2020|EPI ISL 487458|B.1|Mali|2020-04-12	Africa|hCoV-19/South Africa/KRISP-0569/2020|EPI ISL 498107|B.1.1.206|South Africa|2020-07-15	0.0004753812	Africa
Africa|hCoV-19/Mali/M002703/2020|EPI ISL 487459|B.1|Mali|2020-04-12	Africa|hCoV-19/South Africa/KRISP-0569/2020|EPI ISL 498107|B.1.1.206|South Africa|2020-07-15	0.0004057958	Africa
Africa|hCoV-19/Mali/M002704/2020|EPI ISL 487460|A|Mali|2020-04-12	Africa|hCoV-19/South Africa/KRISP-0569/2020|EPI ISL 498107|B.1.1.206|South Africa|2020-07-15	0.0005072998	Africa
Africa|hCoV-19/Mali/M002707/2020|EPI ISL 487461|A|Mali|2020-04-12	Africa|hCoV-19/South Africa/KRISP-0569/2020|EPI ISL 498107|B.1.1.206|South Africa|2020-07-15	0.0006765277	Africa
Africa|hCoV-19/Mali/M002758/2020|EPI ISL 487462|B.1|Mali|2020-04-13	Africa|hCoV-19/South Africa/KRISP-0569/2020|EPI ISL 498107|B.1.1.206|South Africa|2020-07-15	0.0004396701	Africa
Africa|hCoV-19/Mali/M002823/2020|EPI ISL 487463|A|Mali|2020-04-14	Africa|hCoV-19/South Africa/KRISP-0569/2020|EPI ISL 498107|B.1.1.206|South Africa|2020-07-15	0.0006088091	Africa
Africa|hCoV-19/Mali/M002824/2020|EPI ISL 487464|B.1.3|Mali|2020-04-14	Africa|hCoV-19/South Africa/KRISP-0569/2020|EPI ISL 498107|B.1.1.206|South Africa|2020-07-15	0.0004396492	Africa
Africa|hCoV-19/Mali/M002826/2020|EPI ISL 487465|A|Mali|2020-04-14	Africa|hCoV-19/South Africa/KRISP-0569/2020|EPI ISL 498107|B.1.1.206|South Africa|2020-07-15	0.0005411545	Africa
Africa|hCoV-19/Mali/M002830/2020|EPI ISL 487466|B.1.275|Mali|2020-04-14	Africa|hCoV-19/South Africa/KRISP-0569/2020|EPI ISL 498107|B.1.1.206|South Africa|2020-07-15	0.0004058396	Africa
Africa|hCoV-19/Morocco/15N/2020|EPI ISL 458150|B.1.1|Morocco|2020-05-15	Africa|hCoV-19/South Africa/KRISP-0569/2020|EPI ISL 498107|B.1.1.206|South Africa|2020-07-15	0.0004401746	Africa
Africa|hCoV-19/Morocco/6887/2020|EPI ISL 459965|B.1.1|Morocco|2020-03-03	Africa|hCoV-19/South Africa/KRISP-0569/2020|EPI ISL 498107|B.1.1.206|South Africa|2020-07-15	0.0001352277	Africa
Africa|hCoV-19/Morocco/6888/2020|EPI ISL 459966|B.1.1|Morocco|2020-03-15	Africa|hCoV-19/South Africa/KRISP-0569/2020|EPI ISL 498107|B.1.1.206|South Africa|2020-07-15	0.0002366686	Africa
Africa|hCoV-19/Morocco/6889/2020|EPI ISL 459967|B.1.5|Morocco|2020-03-15	Africa|hCoV-19/South Africa/KRISP-0569/2020|EPI ISL 498107|B.1.1.206|South Africa|2020-07-15	0.0002388810	Africa
Africa|hCoV-19/Morocco/6890/2020|EPI ISL 459968|B.1.5|Morocco|2020-03-17	Africa|hCoV-19/South Africa/KRISP-0569/2020|EPI ISL 498107|B.1.1.206|South Africa|2020-07-15	0.0003062570	Africa
Africa|hCoV-19/Morocco/6891/2020|EPI ISL 459969|B.1.255|Morocco|2020-03-20	Africa|hCoV-19/South Africa/KRISP-0569/2020|EPI ISL 498107|B.1.1.206|South Africa|2020-07-15	0.0002734254	Africa
Africa|hCoV-19/Morocco/6892/2020|EPI ISL 459970|B.1.5|Morocco|2020-03-17	Africa|hCoV-19/South Africa/KRISP-0569/2020|EPI ISL 498107|B.1.1.206|South Africa|2020-07-15	0.0003072917	Africa
Africa|hCoV-19/Morocco/6893/2020|EPI ISL 459971|B.1.153|Morocco|2020-03-18	Africa|hCoV-19/South Africa/KRISP-0569/2020|EPI ISL 498107|B.1.1.206|South Africa|2020-07-15	0.0004801274	Africa
Africa|hCoV-19/Morocco/6894/2020|EPI ISL 459972|B.1|Morocco|2020-03-20	Africa|hCoV-19/South Africa/KRISP-0569/2020|EPI ISL 498107|B.1.1.206|South Africa|2020-07-15	0.0004058040	Africa
Africa|hCoV-19/Morocco/6895/2020|EPI ISL 459973|B.1.1|Morocco|2020-03-20	Africa|hCoV-19/South Africa/KRISP-0569/2020|EPI ISL 498107|B.1.1.206|South Africa|2020-07-15	0.0001690381	Africa
Africa|hCoV-19/Morocco/6897/2020|EPI ISL 459975|B.1.5|Morocco|2020-03-21	Africa|hCoV-19/South Africa/KRISP-0569/2020|EPI ISL 498107|B.1.1.206|South Africa|2020-07-15	0.0003043386	Africa
Africa|hCoV-19/Morocco/6898/2020|EPI ISL 459976|B.1|Morocco|2020-03-16	Africa|hCoV-19/South Africa/KRISP-0569/2020|EPI ISL 498107|B.1.1.206|South Africa|2020-07-15	0.0003720120	Africa
Africa|hCoV-19/Morocco/6899/2020|EPI ISL 459977|B.1.1|Morocco|2020-04-21	Africa|hCoV-19/South Africa/KRISP-0569/2020|EPI ISL 498107|B.1.1.206|South Africa|2020-07-15	0.0001690455	Africa
Africa|hCoV-19/Morocco/6900/2020|EPI ISL 459978|B.1.1.247|Morocco|2020-04-20	Africa|hCoV-19/South Africa/KRISP-0569/2020|EPI ISL 498107|B.1.1.206|South Africa|2020-07-15	0.0002705012	Africa
Africa|hCoV-19/Morocco/6901/2020|EPI ISL 459979|B.1|Morocco|2020-04-19	Africa|hCoV-19/South Africa/KRISP-0569/2020|EPI ISL 498107|B.1.1.206|South Africa|2020-07-15	0.0003719794	Africa
Africa|hCoV-19/Morocco/6902/2020|EPI ISL 459980|B.1.1|Morocco|2020-04-19	Africa|hCoV-19/South Africa/KRISP-0569/2020|EPI ISL 498107|B.1.1.206|South Africa|2020-07-15	0.0003043200	Africa
Africa|hCoV-19/Morocco/6903/2020|EPI ISL 459981|B.1|Morocco|2020-04-19	Africa|hCoV-19/South Africa/KRISP-0569/2020|EPI ISL 498107|B.1.1.206|South Africa|2020-07-15	0.0004734780	Africa
Africa|hCoV-19/Morocco/6904/2020|EPI ISL 459982|B.1|Morocco|2020-04-18	Africa|hCoV-19/South Africa/KRISP-0569/2020|EPI ISL 498107|B.1.1.206|South Africa|2020-07-15	0.0004735005	Africa
Africa|hCoV-19/Morocco/6905/2020|EPI ISL 459983|B.1.1|Morocco|2020-04-21	Africa|hCoV-19/South Africa/KRISP-0569/2020|EPI ISL 498107|B.1.1.206|South Africa|2020-07-15	0.0002366837	Africa
Africa|hCoV-19/Morocco/6906/2020|EPI ISL 459984|B.1.1|Morocco|2020-04-06	Africa|hCoV-19/South Africa/KRISP-0569/2020|EPI ISL 498107|B.1.1.206|South Africa|2020-07-15	0.0001352277	Africa
Africa|hCoV-19/Morocco/AZ183/2020|EPI ISL 476026|B.1.1|Morocco|2020-05-11	Africa|hCoV-19/South Africa/KRISP-0569/2020|EPI ISL 498107|B.1.1.206|South Africa|2020-07-15	0.0003381550	Africa
Africa|hCoV-19/Morocco/CA24/2020|EPI ISL 476025|B.1.1|Morocco|2020-05-02	Africa|hCoV-19/South Africa/KRISP-0569/2020|EPI ISL 498107|B.1.1.206|South Africa|2020-07-15	0.0004396625	Africa
Africa|hCoV-19/Morocco/HMIMV-Rabat102-03/2020|EPI ISL 471456|B.1|Morocco|2020-03-31	Africa|hCoV-19/South Africa/KRISP-0569/2020|EPI ISL 498107|B.1.1.206|South Africa|2020-07-15	0.0004396492	Africa
Africa|hCoV-19/Morocco/HMIMV-Rabat1025-04/2020|EPI ISL 471457|B.1|Morocco|2020-04-13	Africa|hCoV-19/South Africa/KRISP-0569/2020|EPI ISL 498107|B.1.1.206|South Africa|2020-07-15	0.0004058314	Africa
Africa|hCoV-19/Morocco/HMIMV-Rabat1429-04/2020|EPI ISL 471458|B.1|Morocco|2020-04-19	Africa|hCoV-19/South Africa/KRISP-0569/2020|EPI ISL 498107|B.1.1.206|South Africa|2020-07-15	0.0005073544	Africa
Africa|hCoV-19/Morocco/HMIMV-Rabat1435-04/2020|EPI ISL 471459|B.1|Morocco|2020-04-19	Africa|hCoV-19/South Africa/KRISP-0569/2020|EPI ISL 498107|B.1.1.206|South Africa|2020-07-15	0.0003719882	Africa
Africa|hCoV-19/Morocco/HMIMV-Rabat1462-04/2020|EPI ISL 471460|B.1|Morocco|2020-04-19	Africa|hCoV-19/South Africa/KRISP-0569/2020|EPI ISL 498107|B.1.1.206|South Africa|2020-07-15	0.0004735005	Africa
Africa|hCoV-19/Morocco/OUA677-19/2020|EPI ISL 451400|B.1.5|Morocco|2020-04-23	Africa|hCoV-19/South Africa/KRISP-0569/2020|EPI ISL 498107|B.1.1.206|South Africa|2020-07-15	0.0003720045	Africa
Africa|hCoV-19/Morocco/RA85/2020|EPI ISL 467299|B.1|Morocco|2020-05-21	Africa|hCoV-19/South Africa/KRISP-0569/2020|EPI ISL 498107|B.1.1.206|South Africa|2020-07-15	0.0008459541	Africa
Africa|hCoV-19/Morocco/RMPS-01/2020|EPI ISL 469017|B.1|Morocco|2020-04-13	Africa|hCoV-19/South Africa/KRISP-0569/2020|EPI ISL 498107|B.1.1.206|South Africa|2020-07-15	0.0003381562	Africa
Africa|hCoV-19/Morocco/RMPS-02/2020|EPI ISL 469049|B.1|Morocco|2020-03-30	Africa|hCoV-19/South Africa/KRISP-0569/2020|EPI ISL 498107|B.1.1.206|South Africa|2020-07-15	0.0003381711	Africa
Africa|hCoV-19/Morocco/RMPS-03/2020|EPI ISL 469051|B.1|Morocco|2020-04-03	Africa|hCoV-19/South Africa/KRISP-0569/2020|EPI ISL 498107|B.1.1.206|South Africa|2020-07-15	0.0004058040	Africa
Africa|hCoV-19/Morocco/RMPS-04/2020|EPI ISL 469052|B.1|Morocco|2020-03-30	Africa|hCoV-19/South Africa/KRISP-0569/2020|EPI ISL 498107|B.1.1.206|South Africa|2020-07-15	0.0003381562	Africa
Africa|hCoV-19/Morocco/RMPS-05/2020|EPI ISL 469053|B.1|Morocco|2020-03-30	Africa|hCoV-19/South Africa/KRISP-0569/2020|EPI ISL 498107|B.1.1.206|South Africa|2020-07-15	0.0003043344	Africa
Africa|hCoV-19/Morocco/RMPS-06/2020|EPI ISL 469054|B.1|Morocco|2020-04-01	Africa|hCoV-19/South Africa/KRISP-0569/2020|EPI ISL 498107|B.1.1.206|South Africa|2020-07-15	0.0003381562	Africa
Africa|hCoV-19/Morocco/RMPS-12/2020|EPI ISL 482737|B.1.1|Morocco|2020-05-08	Africa|hCoV-19/South Africa/KRISP-0569/2020|EPI ISL 498107|B.1.1.206|South Africa|2020-07-15	0.0003420371	Africa
Africa|hCoV-19/Morocco/RMPS-13/2020|EPI ISL 482738|B.1|Morocco|2020-04-10	Africa|hCoV-19/South Africa/KRISP-0569/2020|EPI ISL 498107|B.1.1.206|South Africa|2020-07-15	0.0003420184	Africa
Africa|hCoV-19/Morocco/RMPS-14/2020|EPI ISL 482739|B.1|Morocco|2020-04-22	Africa|hCoV-19/South Africa/KRISP-0569/2020|EPI ISL 498107|B.1.1.206|South Africa|2020-07-15	0.0003488176	Africa
Africa|hCoV-19/Morocco/refstage1/2020|EPI ISL 476559|B.1.5|Morocco|2020-02-27	Africa|hCoV-19/South Africa/KRISP-0569/2020|EPI ISL 498107|B.1.1.206|South Africa|2020-07-15	0.0002366847	Africa
Africa|hCoV-19/Nigeria/AB03-CV135/2020|EPI ISL 527872|B.1.5|Nigeria|2020-05-12	Africa|hCoV-19/South Africa/KRISP-0569/2020|EPI ISL 498107|B.1.1.206|South Africa|2020-07-15	0.0003418191	Africa
Africa|hCoV-19/Nigeria/ED01-CV155/2020|EPI ISL 527873|B.40|Nigeria|2020-02-21	Africa|hCoV-19/South Africa/KRISP-0569/2020|EPI ISL 498107|B.1.1.206|South Africa|2020-07-15	0.0006427003	Africa
Africa|hCoV-19/Nigeria/ED02-CV156/2020|EPI ISL 527874|B.40|Nigeria|2020-03-23	Africa|hCoV-19/South Africa/KRISP-0569/2020|EPI ISL 498107|B.1.1.206|South Africa|2020-07-15	0.0005411654	Africa
Africa|hCoV-19/Nigeria/ED03-CV157/2020|EPI ISL 527875|B.40|Nigeria|2020-03-26	Africa|hCoV-19/South Africa/KRISP-0569/2020|EPI ISL 498107|B.1.1.206|South Africa|2020-07-15	0.0006982231	Africa
Africa|hCoV-19/Nigeria/ED04-CV158/2020|EPI ISL 527876|A|Nigeria|2020-03-25	Africa|hCoV-19/South Africa/KRISP-0569/2020|EPI ISL 498107|B.1.1.206|South Africa|2020-07-15	0.0005749991	Africa
Africa|hCoV-19/Nigeria/ED06-CV159/2020|EPI ISL 527877|A|Nigeria|2020-03-25	Africa|hCoV-19/South Africa/KRISP-0569/2020|EPI ISL 498107|B.1.1.206|South Africa|2020-07-15	0.0005587165	Africa
Africa|hCoV-19/Nigeria/ED07-CV160/2020|EPI ISL 527878|B.40|Nigeria|2020-03-31	Africa|hCoV-19/South Africa/KRISP-0569/2020|EPI ISL 498107|B.1.1.206|South Africa|2020-07-15	0.0006766129	Africa
Africa|hCoV-19/Nigeria/ED1010-CV215/2020|EPI ISL 527879|B.1.1.229|Nigeria|2020-05-04	Africa|hCoV-19/South Africa/KRISP-0569/2020|EPI ISL 498107|B.1.1.206|South Africa|2020-07-15	0.0002028547	Africa
Africa|hCoV-19/Nigeria/ED18-CV161/2020|EPI ISL 527880|B.1.5|Nigeria|2020-03-25	Africa|hCoV-19/South Africa/KRISP-0569/2020|EPI ISL 498107|B.1.1.206|South Africa|2020-07-15	0.0002711190	Africa
Africa|hCoV-19/Nigeria/ED20-CV162/2020|EPI ISL 527881|B.1|Nigeria|2020-03-30	Africa|hCoV-19/South Africa/KRISP-0569/2020|EPI ISL 498107|B.1.1.206|South Africa|2020-07-15	0.0003381563	Africa
Africa|hCoV-19/Nigeria/ED25-CV163/2020|EPI ISL 527882|B.1.5|Nigeria|2020-05-09	Africa|hCoV-19/South Africa/KRISP-0569/2020|EPI ISL 498107|B.1.1.206|South Africa|2020-07-15	0.0002705021	Africa
Africa|hCoV-19/Nigeria/ED32-CV164/2020|EPI ISL 527883|B.1.5|Nigeria|2020-05-18	Africa|hCoV-19/South Africa/KRISP-0569/2020|EPI ISL 498107|B.1.1.206|South Africa|2020-07-15	0.0002724890	Africa
Africa|hCoV-19/Nigeria/ED46-CV165/2020|EPI ISL 527884|B.1.1.229|Nigeria|2020-04-24	Africa|hCoV-19/South Africa/KRISP-0569/2020|EPI ISL 498107|B.1.1.206|South Africa|2020-07-15	0.0002704966	Africa
Africa|hCoV-19/Nigeria/ED48-CV193/2020|EPI ISL 527885|B.1.5|Nigeria|2020-04-26	Africa|hCoV-19/South Africa/KRISP-0569/2020|EPI ISL 498107|B.1.1.206|South Africa|2020-07-15	0.0002078204	Africa
Africa|hCoV-19/Nigeria/EK025-CV58/2020|EPI ISL 487098|B.1.1.71|Nigeria|2020-04-19	Africa|hCoV-19/South Africa/KRISP-0569/2020|EPI ISL 498107|B.1.1.206|South Africa|2020-07-15	0.0002770587	Africa
Africa|hCoV-19/Nigeria/EK084-CV50/2020|EPI ISL 487105|B.1.1.71|Nigeria|2020-04-23	Africa|hCoV-19/South Africa/KRISP-0569/2020|EPI ISL 498107|B.1.1.206|South Africa|2020-07-15	0.0002704945	Africa
Africa|hCoV-19/Nigeria/EK220-CV54/2020|EPI ISL 487102|B.1.1|Nigeria|2020-05-14	Africa|hCoV-19/South Africa/KRISP-0569/2020|EPI ISL 498107|B.1.1.206|South Africa|2020-07-15	0.0002369625	Africa
Africa|hCoV-19/Nigeria/EK254-CV60/2020|EPI ISL 487096|B.1.1|Nigeria|2020-05-19	Africa|hCoV-19/South Africa/KRISP-0569/2020|EPI ISL 498107|B.1.1.206|South Africa|2020-07-15	0.0002432270	Africa
Africa|hCoV-19/Nigeria/EK291-CV115/2020|EPI ISL 527887|B.1.1|Nigeria|2020-06-02	Africa|hCoV-19/South Africa/KRISP-0569/2020|EPI ISL 498107|B.1.1.206|South Africa|2020-07-15	0.0002705129	Africa
Africa|hCoV-19/Nigeria/KW017-CV24/2020|EPI ISL 455362|B.1.255|Nigeria|2020-04-10	Africa|hCoV-19/South Africa/KRISP-0569/2020|EPI ISL 498107|B.1.1.206|South Africa|2020-07-15	0.0003719957	Africa
Africa|hCoV-19/Nigeria/KW298-CV48/2020|EPI ISL 487107|A|Nigeria|2020-05-08	Africa|hCoV-19/South Africa/KRISP-0569/2020|EPI ISL 498107|B.1.1.206|South Africa|2020-07-15	0.0006088113	Africa
Africa|hCoV-19/Nigeria/KW326-CV52/2020|EPI ISL 487103|B.1.1|Nigeria|2020-05-09	Africa|hCoV-19/South Africa/KRISP-0569/2020|EPI ISL 498107|B.1.1.206|South Africa|2020-07-15	0.0002039806	Africa
Africa|hCoV-19/Nigeria/Lagos01/2020|EPI ISL 413550|B.1.1|Nigeria|2020-02-27	Africa|hCoV-19/South Africa/KRISP-0569/2020|EPI ISL 498107|B.1.1.206|South Africa|2020-07-15	0.0001711828	Africa
Africa|hCoV-19/Nigeria/NG57752/2020|EPI ISL 462992|B.1.1|Nigeria|2020-03	Africa|hCoV-19/South Africa/KRISP-0569/2020|EPI ISL 498107|B.1.1.206|South Africa|2020-07-15	0.0002031016	Africa
Africa|hCoV-19/Nigeria/OG007-CV22/2020|EPI ISL 455412|B.40|Nigeria|2020-03-29	Africa|hCoV-19/South Africa/KRISP-0569/2020|EPI ISL 498107|B.1.1.206|South Africa|2020-07-15	0.0005750251	Africa
Africa|hCoV-19/Nigeria/ON191-CV49/2020|EPI ISL 487106|B.1.246|Nigeria|2020-06-30	Africa|hCoV-19/South Africa/KRISP-0569/2020|EPI ISL 498107|B.1.1.206|South Africa|2020-07-15	0.0004417853	Africa
Africa|hCoV-19/Nigeria/ON505-CV43/2020|EPI ISL 487112|B.1.246|Nigeria|2020-05-24	Africa|hCoV-19/South Africa/KRISP-0569/2020|EPI ISL 498107|B.1.1.206|South Africa|2020-07-15	0.0005073081	Africa
Africa|hCoV-19/Nigeria/ON507-CV44/2020|EPI ISL 487111|B.1.1.10|Nigeria|2020-05-24	Africa|hCoV-19/South Africa/KRISP-0569/2020|EPI ISL 498107|B.1.1.206|South Africa|2020-07-15	0.0003385683	Africa
Africa|hCoV-19/Nigeria/ON595-CV121/2020|EPI ISL 527888|B.1.1.90|Nigeria|2020-06-03	Africa|hCoV-19/South Africa/KRISP-0569/2020|EPI ISL 498107|B.1.1.206|South Africa|2020-07-15	0.0003043272	Africa
Africa|hCoV-19/Nigeria/ON705-CV153/2020|EPI ISL 527889|B.1.1.1|Nigeria|2020-06-09	Africa|hCoV-19/South Africa/KRISP-0569/2020|EPI ISL 498107|B.1.1.206|South Africa|2020-07-15	0.0004057862	Africa
Africa|hCoV-19/Nigeria/ON752-CV144/2020|EPI ISL 527890|B.1|Nigeria|2020-06-11	Africa|hCoV-19/South Africa/KRISP-0569/2020|EPI ISL 498107|B.1.1.206|South Africa|2020-07-15	0.0004738144	Africa
Africa|hCoV-19/Nigeria/ON920-CV152/2020|EPI ISL 527891|B.1.1.220|Nigeria|2020-06-16	Africa|hCoV-19/South Africa/KRISP-0569/2020|EPI ISL 498107|B.1.1.206|South Africa|2020-07-15	0.0003046774	Africa
Africa|hCoV-19/Nigeria/ON969-CV145/2020|EPI ISL 527892|B.1.1|Nigeria|2020-06-17	Africa|hCoV-19/South Africa/KRISP-0569/2020|EPI ISL 498107|B.1.1.206|South Africa|2020-07-15	0.0003043467	Africa
Africa|hCoV-19/Nigeria/OS016-CV3/2020|EPI ISL 455413|B.40|Nigeria|2020-03-27	Africa|hCoV-19/South Africa/KRISP-0569/2020|EPI ISL 498107|B.1.1.206|South Africa|2020-07-15	0.0005427805	Africa
Africa|hCoV-19/Nigeria/OS030-CV5/2020|EPI ISL 455415|A|Nigeria|2020-03-29	Africa|hCoV-19/South Africa/KRISP-0569/2020|EPI ISL 498107|B.1.1.206|South Africa|2020-07-15	0.0007011761	Africa
Africa|hCoV-19/Nigeria/OS055-CV8/2020|EPI ISL 455418|A|Nigeria|2020-03-29	Africa|hCoV-19/South Africa/KRISP-0569/2020|EPI ISL 498107|B.1.1.206|South Africa|2020-07-15	0.0006946972	Africa
Africa|hCoV-19/Nigeria/OS060-CV9/2020|EPI ISL 455419|B.1|Nigeria|2020-03-29	Africa|hCoV-19/South Africa/KRISP-0569/2020|EPI ISL 498107|B.1.1.206|South Africa|2020-07-15	0.0004775486	Africa
Africa|hCoV-19/Nigeria/OS070-CV11/2020|EPI ISL 455422|A|Nigeria|2020-03-29	Africa|hCoV-19/South Africa/KRISP-0569/2020|EPI ISL 498107|B.1.1.206|South Africa|2020-07-15	0.0006765140	Africa
Africa|hCoV-19/Nigeria/OS085-CV14/2020|EPI ISL 455424|A|Nigeria|2020-03-29	Africa|hCoV-19/South Africa/KRISP-0569/2020|EPI ISL 498107|B.1.1.206|South Africa|2020-07-15	0.0005749883	Africa
Africa|hCoV-19/Nigeria/OS125-CV20/2020|EPI ISL 455427|A|Nigeria|2020-03-29	Africa|hCoV-19/South Africa/KRISP-0569/2020|EPI ISL 498107|B.1.1.206|South Africa|2020-07-15	0.0006686792	Africa
Africa|hCoV-19/Nigeria/OS294-CV42/2020|EPI ISL 487113|B.1.5|Nigeria|2020-04-23	Africa|hCoV-19/South Africa/KRISP-0569/2020|EPI ISL 498107|B.1.1.206|South Africa|2020-07-15	0.0003381631	Africa
Africa|hCoV-19/Nigeria/OS524-CV45/2020|EPI ISL 487110|B.1.22|Nigeria|2020-05-11	Africa|hCoV-19/South Africa/KRISP-0569/2020|EPI ISL 498107|B.1.1.206|South Africa|2020-07-15	0.0004396492	Africa
Africa|hCoV-19/Nigeria/OS589-CV46/2020|EPI ISL 487109|B.1.22|Nigeria|2020-05-29	Africa|hCoV-19/South Africa/KRISP-0569/2020|EPI ISL 498107|B.1.1.206|South Africa|2020-07-15	0.0004736429	Africa
Africa|hCoV-19/Nigeria/OY008-CV29/2020|EPI ISL 455429|B.1|Nigeria|2020-03-27	Africa|hCoV-19/South Africa/KRISP-0569/2020|EPI ISL 498107|B.1.1.206|South Africa|2020-07-15	0.0003381562	Africa
Africa|hCoV-19/Nigeria/OY045A-CV35/2020|EPI ISL 455431|B.40|Nigeria|2020-04-02	Africa|hCoV-19/South Africa/KRISP-0569/2020|EPI ISL 498107|B.1.1.206|South Africa|2020-07-15	0.0005412935	Africa
Africa|hCoV-19/Nigeria/OY094-CV57/2020|EPI ISL 487099|B.1.1.102|Nigeria|2020-04-24	Africa|hCoV-19/South Africa/KRISP-0569/2020|EPI ISL 498107|B.1.1.206|South Africa|2020-07-15	0.0002028676	Africa
Africa|hCoV-19/Nigeria/OY175-CV51/2020|EPI ISL 487104|B.1|Nigeria|2020-05-03	Africa|hCoV-19/South Africa/KRISP-0569/2020|EPI ISL 498107|B.1.1.206|South Africa|2020-07-15	0.0004462492	Africa
Africa|hCoV-19/Nigeria/OY233-CV66/2020|EPI ISL 487091|B.1.246|Nigeria|2020-05-13	Africa|hCoV-19/South Africa/KRISP-0569/2020|EPI ISL 498107|B.1.1.206|South Africa|2020-07-15	0.0006088481	Africa
Africa|hCoV-19/Nigeria/OY260-CV55/2020|EPI ISL 487101|B.1.265|Nigeria|2020-05-16	Africa|hCoV-19/South Africa/KRISP-0569/2020|EPI ISL 498107|B.1.1.206|South Africa|2020-07-15	0.0005073081	Africa
Africa|hCoV-19/Nigeria/OY592-CV167/2020|EPI ISL 527898|B.1.265|Nigeria|2020-06-10	Africa|hCoV-19/South Africa/KRISP-0569/2020|EPI ISL 498107|B.1.1.206|South Africa|2020-07-15	0.0006088831	Africa
Africa|hCoV-19/Nigeria/OY595-CV168/2020|EPI ISL 527899|B.1.265|Nigeria|2020-06-09	Africa|hCoV-19/South Africa/KRISP-0569/2020|EPI ISL 498107|B.1.1.206|South Africa|2020-07-15	0.0006278638	Africa
Africa|hCoV-19/Nigeria/OY598-CV169/2020|EPI ISL 527900|B.1.1|Nigeria|2020-06-09	Africa|hCoV-19/South Africa/KRISP-0569/2020|EPI ISL 498107|B.1.1.206|South Africa|2020-07-15	0.0003806302	Africa
Africa|hCoV-19/Nigeria/OY605-CV170/2020|EPI ISL 527901|B.1.1|Nigeria|2020-06-12	Africa|hCoV-19/South Africa/KRISP-0569/2020|EPI ISL 498107|B.1.1.206|South Africa|2020-07-15	0.0004057679	Africa
Africa|hCoV-19/Nigeria/OY608-CV172/2020|EPI ISL 527903|B.1.1|Nigeria|2020-06-11	Africa|hCoV-19/South Africa/KRISP-0569/2020|EPI ISL 498107|B.1.1.206|South Africa|2020-07-15	0.0003072596	Africa
Africa|hCoV-19/Nigeria/OY612-CV173/2020|EPI ISL 527904|B.1.1|Nigeria|2020-06-13	Africa|hCoV-19/South Africa/KRISP-0569/2020|EPI ISL 498107|B.1.1.206|South Africa|2020-07-15	0.0003045887	Africa
Africa|hCoV-19/Nigeria/OY616-CV174/2020|EPI ISL 527905|B.1.1|Nigeria|2020-06-12	Africa|hCoV-19/South Africa/KRISP-0569/2020|EPI ISL 498107|B.1.1.206|South Africa|2020-07-15	0.0004063729	Africa
Africa|hCoV-19/Nigeria/OY625-CV182/2020|EPI ISL 527909|B.1.1|Nigeria|2020-06-13	Africa|hCoV-19/South Africa/KRISP-0569/2020|EPI ISL 498107|B.1.1.206|South Africa|2020-07-15	0.0003079753	Africa
Africa|hCoV-19/Nigeria/OY626-CV183/2020|EPI ISL 527910|B.1.1|Nigeria|2020-06-13	Africa|hCoV-19/South Africa/KRISP-0569/2020|EPI ISL 498107|B.1.1.206|South Africa|2020-07-15	0.0002727144	Africa
Africa|hCoV-19/Nigeria/OY627-CV184/2020|EPI ISL 527911|B.1.1|Nigeria|2020-06-13	Africa|hCoV-19/South Africa/KRISP-0569/2020|EPI ISL 498107|B.1.1.206|South Africa|2020-07-15	0.0001691049	Africa
Africa|hCoV-19/Nigeria/OY628-CV185/2020|EPI ISL 527912|B.1.1|Nigeria|2020-06-13	Africa|hCoV-19/South Africa/KRISP-0569/2020|EPI ISL 498107|B.1.1.206|South Africa|2020-07-15	0.0004058121	Africa
Africa|hCoV-19/Nigeria/OY633-CV189/2020|EPI ISL 527914|B.1.1.71|Nigeria|2020-06-16	Africa|hCoV-19/South Africa/KRISP-0569/2020|EPI ISL 498107|B.1.1.206|South Africa|2020-07-15	0.0003719706	Africa
Africa|hCoV-19/Nigeria/OY636-CV192/2020|EPI ISL 527915|B.1.1|Nigeria|2020-06-17	Africa|hCoV-19/South Africa/KRISP-0569/2020|EPI ISL 498107|B.1.1.206|South Africa|2020-07-15	0.0002704839	Africa
Africa|hCoV-19/Senegal/003/2020|EPI ISL 418206|B.1.356|Senegal|2020-02-28	Africa|hCoV-19/South Africa/KRISP-0569/2020|EPI ISL 498107|B.1.1.206|South Africa|2020-07-15	0.0003729124	Africa
Africa|hCoV-19/Senegal/016/2020|EPI ISL 418207|B.1.356|Senegal|2020-03-02	Africa|hCoV-19/South Africa/KRISP-0569/2020|EPI ISL 498107|B.1.1.206|South Africa|2020-07-15	0.0003719794	Africa
Africa|hCoV-19/Senegal/020/2020|EPI ISL 418208|B.1.356|Senegal|2020-03-04	Africa|hCoV-19/South Africa/KRISP-0569/2020|EPI ISL 498107|B.1.1.206|South Africa|2020-07-15	0.0003730263	Africa
Africa|hCoV-19/Senegal/026/2020|EPI ISL 418209|B.1.356|Senegal|2020-03-03	Africa|hCoV-19/South Africa/KRISP-0569/2020|EPI ISL 498107|B.1.1.206|South Africa|2020-07-15	0.0004058040	Africa
Africa|hCoV-19/Senegal/073/2020|EPI ISL 418210|B.1|Senegal|2020-03-10	Africa|hCoV-19/South Africa/KRISP-0569/2020|EPI ISL 498107|B.1.1.206|South Africa|2020-07-15	0.0002705140	Africa
Africa|hCoV-19/Senegal/082/2020|EPI ISL 418211|B.1|Senegal|2020-03-11	Africa|hCoV-19/South Africa/KRISP-0569/2020|EPI ISL 498107|B.1.1.206|South Africa|2020-07-15	0.0002706421	Africa
Africa|hCoV-19/Senegal/087/2020|EPI ISL 418212|B.1|Senegal|2020-03-11	Africa|hCoV-19/South Africa/KRISP-0569/2020|EPI ISL 498107|B.1.1.206|South Africa|2020-07-15	0.0002713304	Africa
Africa|hCoV-19/Senegal/094/2020|EPI ISL 418213|B.1|Senegal|2020-03-12	Africa|hCoV-19/South Africa/KRISP-0569/2020|EPI ISL 498107|B.1.1.206|South Africa|2020-07-15	0.0003046228	Africa
Africa|hCoV-19/Senegal/102/2020|EPI ISL 418214|B.1|Senegal|2020-03-12	Africa|hCoV-19/South Africa/KRISP-0569/2020|EPI ISL 498107|B.1.1.206|South Africa|2020-07-15	0.0002458457	Africa
Africa|hCoV-19/Senegal/119/2020|EPI ISL 418215|B.1|Senegal|2020-03-12	Africa|hCoV-19/South Africa/KRISP-0569/2020|EPI ISL 498107|B.1.1.206|South Africa|2020-07-15	0.0003408017	Africa
Africa|hCoV-19/Senegal/1351/2020|EPI ISL 480556|B.6|Senegal|2020-03-28	Africa|hCoV-19/South Africa/KRISP-0569/2020|EPI ISL 498107|B.1.1.206|South Africa|2020-07-15	0.0005423999	Africa
Africa|hCoV-19/Senegal/136/2020|EPI ISL 418216|A.2|Senegal|2020-03-13	Africa|hCoV-19/South Africa/KRISP-0569/2020|EPI ISL 498107|B.1.1.206|South Africa|2020-07-15	0.0006426731	Africa
Africa|hCoV-19/Senegal/139/2020|EPI ISL 418217|B.1|Senegal|2020-03-13	Africa|hCoV-19/South Africa/KRISP-0569/2020|EPI ISL 498107|B.1.1.206|South Africa|2020-07-15	0.0003062854	Africa
Africa|hCoV-19/Senegal/1683/2020|EPI ISL 480783|B.1|Senegal|2020-03-31	Africa|hCoV-19/South Africa/KRISP-0569/2020|EPI ISL 498107|B.1.1.206|South Africa|2020-07-15	0.0002711530	Africa
Africa|hCoV-19/Senegal/1749/2020|EPI ISL 480787|B.1|Senegal|2020-03-31	Africa|hCoV-19/South Africa/KRISP-0569/2020|EPI ISL 498107|B.1.1.206|South Africa|2020-07-15	0.0003056987	Africa
Africa|hCoV-19/Senegal/1966/2020|EPI ISL 480789|A.11|Senegal|2020-04-01	Africa|hCoV-19/South Africa/KRISP-0569/2020|EPI ISL 498107|B.1.1.206|South Africa|2020-07-15	0.0006090998	Africa
Africa|hCoV-19/Senegal/2840/2020|EPI ISL 481220|B.1|Senegal|2020-04-06	Africa|hCoV-19/South Africa/KRISP-0569/2020|EPI ISL 498107|B.1.1.206|South Africa|2020-07-15	0.0004872159	Africa
Africa|hCoV-19/Senegal/2865/2020|EPI ISL 481234|B.1|Senegal|2020-04-07	Africa|hCoV-19/South Africa/KRISP-0569/2020|EPI ISL 498107|B.1.1.206|South Africa|2020-07-15	0.0004827827	Africa
Africa|hCoV-19/Senegal/306/2020|EPI ISL 420069|B.3|Senegal|2020-03-17	Africa|hCoV-19/South Africa/KRISP-0569/2020|EPI ISL 498107|B.1.1.206|South Africa|2020-07-15	0.0004396419	Africa
Africa|hCoV-19/Senegal/315/2020|EPI ISL 420070|B.1|Senegal|2020-03-17	Africa|hCoV-19/South Africa/KRISP-0569/2020|EPI ISL 498107|B.1.1.206|South Africa|2020-07-15	0.0003381414	Africa
Africa|hCoV-19/Senegal/328/2020|EPI ISL 420071|B.1|Senegal|2020-03-17	Africa|hCoV-19/South Africa/KRISP-0569/2020|EPI ISL 498107|B.1.1.206|South Africa|2020-07-15	0.0005869244	Africa
Africa|hCoV-19/Senegal/3331/2020|EPI ISL 481235|B.1.5|Senegal|2020-04-09	Africa|hCoV-19/South Africa/KRISP-0569/2020|EPI ISL 498107|B.1.1.206|South Africa|2020-07-15	0.0002707126	Africa
Africa|hCoV-19/Senegal/370/2020|EPI ISL 420072|B.1|Senegal|2020-03-18	Africa|hCoV-19/South Africa/KRISP-0569/2020|EPI ISL 498107|B.1.1.206|South Africa|2020-07-15	0.0003729414	Africa
Africa|hCoV-19/Senegal/382/2020|EPI ISL 420073|B.1|Senegal|2020-03-19	Africa|hCoV-19/South Africa/KRISP-0569/2020|EPI ISL 498107|B.1.1.206|South Africa|2020-07-15	0.0003720120	Africa
Africa|hCoV-19/Senegal/45436/2020|EPI ISL 498238|B.1.1|Senegal|2020-05-27	Africa|hCoV-19/South Africa/KRISP-0569/2020|EPI ISL 498107|B.1.1.206|South Africa|2020-07-15	0.0002367637	Africa
Africa|hCoV-19/Senegal/45557/2020|EPI ISL 498239|B.1.1|Senegal|2020-05-27	Africa|hCoV-19/South Africa/KRISP-0569/2020|EPI ISL 498107|B.1.1.206|South Africa|2020-07-15	0.0003407599	Africa
Africa|hCoV-19/Senegal/52357/2020|EPI ISL 498240|B.1.5.12|Senegal|2020-06-03	Africa|hCoV-19/South Africa/KRISP-0569/2020|EPI ISL 498107|B.1.1.206|South Africa|2020-07-15	0.0005339652	Africa
Africa|hCoV-19/Senegal/52907/2020|EPI ISL 498241|B.1.5.12|Senegal|2020-06-05	Africa|hCoV-19/South Africa/KRISP-0569/2020|EPI ISL 498107|B.1.1.206|South Africa|2020-07-15	0.0007345295	Africa
Africa|hCoV-19/Senegal/55499/2020|EPI ISL 498242|B.1.5|Senegal|2020-06-07	Africa|hCoV-19/South Africa/KRISP-0569/2020|EPI ISL 498107|B.1.1.206|South Africa|2020-07-15	0.0003726558	Africa
Africa|hCoV-19/Senegal/55703/2020|EPI ISL 477148|B.1.356|Senegal|2020-06-07	Africa|hCoV-19/South Africa/KRISP-0569/2020|EPI ISL 498107|B.1.1.206|South Africa|2020-07-15	0.0004902830	Africa
Africa|hCoV-19/Senegal/55728/2020|EPI ISL 477150|B.1.5.12|Senegal|2020-06-07	Africa|hCoV-19/South Africa/KRISP-0569/2020|EPI ISL 498107|B.1.1.206|South Africa|2020-07-15	0.0004434682	Africa
Africa|hCoV-19/Senegal/55738/2020|EPI ISL 477141|B.1.5.12|Senegal|2020-06-07	Africa|hCoV-19/South Africa/KRISP-0569/2020|EPI ISL 498107|B.1.1.206|South Africa|2020-07-15	0.0005572004	Africa
Africa|hCoV-19/Senegal/55752/2020|EPI ISL 477149|B.1.5.12|Senegal|2020-06-07	Africa|hCoV-19/South Africa/KRISP-0569/2020|EPI ISL 498107|B.1.1.206|South Africa|2020-07-15	0.0004122067	Africa
Africa|hCoV-19/Senegal/57065/2020|EPI ISL 476148|B.1.1.44|Senegal|2020-06-09	Africa|hCoV-19/South Africa/KRISP-0569/2020|EPI ISL 498107|B.1.1.206|South Africa|2020-07-15	0.0003049075	Africa
Africa|hCoV-19/Senegal/5718/2020|EPI ISL 481236|B.1|Senegal|2020-04-18	Africa|hCoV-19/South Africa/KRISP-0569/2020|EPI ISL 498107|B.1.1.206|South Africa|2020-07-15	0.0003398997	Africa
Africa|hCoV-19/Senegal/57273/2020|EPI ISL 498243|B.1.5.12|Senegal|2020-06-07	Africa|hCoV-19/South Africa/KRISP-0569/2020|EPI ISL 498107|B.1.1.206|South Africa|2020-07-15	0.0004396553	Africa
Africa|hCoV-19/Senegal/57476/2020|EPI ISL 476149|B.1.5.12|Senegal|2020-06-06	Africa|hCoV-19/South Africa/KRISP-0569/2020|EPI ISL 498107|B.1.1.206|South Africa|2020-07-15	0.0005782794	Africa
Africa|hCoV-19/Senegal/57503/2020|EPI ISL 498244|B.1.5.12|Senegal|2020-06-09	Africa|hCoV-19/South Africa/KRISP-0569/2020|EPI ISL 498107|B.1.1.206|South Africa|2020-07-15	0.0005694394	Africa
Africa|hCoV-19/Senegal/57540/2020|EPI ISL 476491|B.1.5.12|Senegal|2020-06-09	Africa|hCoV-19/South Africa/KRISP-0569/2020|EPI ISL 498107|B.1.1.206|South Africa|2020-07-15	0.0006497548	Africa
Africa|hCoV-19/Senegal/5766/2020|EPI ISL 481237|B.1.5.12|Senegal|2020-04-17	Africa|hCoV-19/South Africa/KRISP-0569/2020|EPI ISL 498107|B.1.1.206|South Africa|2020-07-15	0.0004396596	Africa
Africa|hCoV-19/Senegal/5770/2020|EPI ISL 481238|B.1|Senegal|2020-04-17	Africa|hCoV-19/South Africa/KRISP-0569/2020|EPI ISL 498107|B.1.1.206|South Africa|2020-07-15	0.0003162308	Africa
Africa|hCoV-19/Senegal/5785/2020|EPI ISL 481239|B.1.5.12|Senegal|2020-04-17	Africa|hCoV-19/South Africa/KRISP-0569/2020|EPI ISL 498107|B.1.1.206|South Africa|2020-07-15	0.0004059510	Africa
Africa|hCoV-19/Senegal/5971/2020|EPI ISL 481240|B.1.5|Senegal|2020-04-18	Africa|hCoV-19/South Africa/KRISP-0569/2020|EPI ISL 498107|B.1.1.206|South Africa|2020-07-15	0.0003063407	Africa
Africa|hCoV-19/Senegal/5986/2020|EPI ISL 481243|B.1|Senegal|2020-04-18	Africa|hCoV-19/South Africa/KRISP-0569/2020|EPI ISL 498107|B.1.1.206|South Africa|2020-07-15	0.0004059373	Africa
Africa|hCoV-19/Senegal/600/2020|EPI ISL 420074|B.1.5|Senegal|2020-03-20	Africa|hCoV-19/South Africa/KRISP-0569/2020|EPI ISL 498107|B.1.1.206|South Africa|2020-07-15	0.0003043355	Africa
Africa|hCoV-19/Senegal/611/2020|EPI ISL 420076|B.1|Senegal|2020-03-20	Africa|hCoV-19/South Africa/KRISP-0569/2020|EPI ISL 498107|B.1.1.206|South Africa|2020-07-15	0.0003381711	Africa
Africa|hCoV-19/Senegal/618/2020|EPI ISL 420077|A|Senegal|2020-03-20	Africa|hCoV-19/South Africa/KRISP-0569/2020|EPI ISL 498107|B.1.1.206|South Africa|2020-07-15	0.0005411308	Africa
Africa|hCoV-19/Senegal/620/2020|EPI ISL 420078|A.11|Senegal|2020-03-20	Africa|hCoV-19/South Africa/KRISP-0569/2020|EPI ISL 498107|B.1.1.206|South Africa|2020-07-15	0.0005763331	Africa
Africa|hCoV-19/Senegal/62365/2020|EPI ISL 476492|B.1.5.12|Senegal|2020-06-10	Africa|hCoV-19/South Africa/KRISP-0569/2020|EPI ISL 498107|B.1.1.206|South Africa|2020-07-15	0.0004058232	Africa
Africa|hCoV-19/Senegal/62368/2020|EPI ISL 476493|B.1.1|Senegal|2020-06-10	Africa|hCoV-19/South Africa/KRISP-0569/2020|EPI ISL 498107|B.1.1.206|South Africa|2020-07-15	0.0001690381	Africa
Africa|hCoV-19/Senegal/62431/2020|EPI ISL 498247|B.1.5.12|Senegal|2020-06-10	Africa|hCoV-19/South Africa/KRISP-0569/2020|EPI ISL 498107|B.1.1.206|South Africa|2020-07-15	0.0003776148	Africa
Africa|hCoV-19/Senegal/62872/2020|EPI ISL 476494|B.1.5.12|Senegal|2020-06-11	Africa|hCoV-19/South Africa/KRISP-0569/2020|EPI ISL 498107|B.1.1.206|South Africa|2020-07-15	0.0004066991	Africa
Africa|hCoV-19/Senegal/62874/2020|EPI ISL 476495|B.1.5.12|Senegal|2020-06-11	Africa|hCoV-19/South Africa/KRISP-0569/2020|EPI ISL 498107|B.1.1.206|South Africa|2020-07-15	0.0004748976	Africa
Africa|hCoV-19/Senegal/63263/2020|EPI ISL 498249|B.1.5.12|Senegal|2020-06-11	Africa|hCoV-19/South Africa/KRISP-0569/2020|EPI ISL 498107|B.1.1.206|South Africa|2020-07-15	0.0004080805	Africa
Africa|hCoV-19/Senegal/63728/2020|EPI ISL 476497|B.1.356|Senegal|2020-06-12	Africa|hCoV-19/South Africa/KRISP-0569/2020|EPI ISL 498107|B.1.1.206|South Africa|2020-07-15	0.0004811188	Africa
Africa|hCoV-19/Senegal/63742/2020|EPI ISL 476514|B.1.5.12|Senegal|2020-06-12	Africa|hCoV-19/South Africa/KRISP-0569/2020|EPI ISL 498107|B.1.1.206|South Africa|2020-07-15	0.0004396593	Africa
Africa|hCoV-19/Senegal/640/2020|EPI ISL 420079|B.1|Senegal|2020-03-20	Africa|hCoV-19/South Africa/KRISP-0569/2020|EPI ISL 498107|B.1.1.206|South Africa|2020-07-15	0.0005902536	Africa
Africa|hCoV-19/Senegal/64033/2020|EPI ISL 485715|B.1.5|Senegal|2020-06-12	Africa|hCoV-19/South Africa/KRISP-0569/2020|EPI ISL 498107|B.1.1.206|South Africa|2020-07-15	0.0004058232	Africa
Africa|hCoV-19/Senegal/64076/2020|EPI ISL 485716|B.1|Senegal|2020-06-12	Africa|hCoV-19/South Africa/KRISP-0569/2020|EPI ISL 498107|B.1.1.206|South Africa|2020-07-15	0.0006766440	Africa
Africa|hCoV-19/Senegal/64096/2020|EPI ISL 485717|B.1.5.12|Senegal|2020-06-12	Africa|hCoV-19/South Africa/KRISP-0569/2020|EPI ISL 498107|B.1.1.206|South Africa|2020-07-15	0.0004429486	Africa
Africa|hCoV-19/Senegal/64101/2020|EPI ISL 476516|B.1.5.12|Senegal|2020-06-12	Africa|hCoV-19/South Africa/KRISP-0569/2020|EPI ISL 498107|B.1.1.206|South Africa|2020-07-15	0.0004413160	Africa
Africa|hCoV-19/Senegal/64163/2020|EPI ISL 477159|B.1.5.12|Senegal|2020-06-12	Africa|hCoV-19/South Africa/KRISP-0569/2020|EPI ISL 498107|B.1.1.206|South Africa|2020-07-15	0.0006237922	Africa
Africa|hCoV-19/Senegal/64166/2020|EPI ISL 476558|B.1.5.12|Senegal|2020-06-12	Africa|hCoV-19/South Africa/KRISP-0569/2020|EPI ISL 498107|B.1.1.206|South Africa|2020-07-15	0.0006113224	Africa
Africa|hCoV-19/Senegal/6427/2020|EPI ISL 486873|B.1.5|Senegal|2020-04-20	Africa|hCoV-19/South Africa/KRISP-0569/2020|EPI ISL 498107|B.1.1.206|South Africa|2020-07-15	0.0003049499	Africa
Africa|hCoV-19/Senegal/6430/2020|EPI ISL 486872|B.1.1|Senegal|2020-04-11	Africa|hCoV-19/South Africa/KRISP-0569/2020|EPI ISL 498107|B.1.1.206|South Africa|2020-07-15	0.0001356877	Africa
Africa|hCoV-19/Senegal/64709/2020|EPI ISL 476560|B.1.5.12|Senegal|2020-06-13	Africa|hCoV-19/South Africa/KRISP-0569/2020|EPI ISL 498107|B.1.1.206|South Africa|2020-07-15	0.0009465593	Africa
Africa|hCoV-19/Senegal/64716/2020|EPI ISL 498250|B.1.5.12|Senegal|2020-06-13	Africa|hCoV-19/South Africa/KRISP-0569/2020|EPI ISL 498107|B.1.1.206|South Africa|2020-07-15	0.0004070853	Africa
Africa|hCoV-19/Senegal/64729/2020|EPI ISL 477155|B.1.1.44|Senegal|2020-06-11	Africa|hCoV-19/South Africa/KRISP-0569/2020|EPI ISL 498107|B.1.1.206|South Africa|2020-07-15	0.0003739631	Africa
Africa|hCoV-19/Senegal/64763/2020|EPI ISL 476562|B.1.292|Senegal|2020-06-13	Africa|hCoV-19/South Africa/KRISP-0569/2020|EPI ISL 498107|B.1.1.206|South Africa|2020-07-15	0.0004058395	Africa
Africa|hCoV-19/Senegal/64766/2020|EPI ISL 476564|B.1.5.12|Senegal|2020-06-13	Africa|hCoV-19/South Africa/KRISP-0569/2020|EPI ISL 498107|B.1.1.206|South Africa|2020-07-15	0.0004396211	Africa
Africa|hCoV-19/Senegal/64771/2020|EPI ISL 482874|B.1.1.44|Senegal|2020-06-13	Africa|hCoV-19/South Africa/KRISP-0569/2020|EPI ISL 498107|B.1.1.206|South Africa|2020-07-15	0.0003720158	Africa
Africa|hCoV-19/Senegal/64772/2020|EPI ISL 477154|B.1.5.12|Senegal|2020-06-13	Africa|hCoV-19/South Africa/KRISP-0569/2020|EPI ISL 498107|B.1.1.206|South Africa|2020-07-15	0.0005574835	Africa
Africa|hCoV-19/Senegal/6481/2020|EPI ISL 486871|B.1.5|Senegal|2020-04-21	Africa|hCoV-19/South Africa/KRISP-0569/2020|EPI ISL 498107|B.1.1.206|South Africa|2020-07-15	0.0002714105	Africa
Africa|hCoV-19/Senegal/64916/2020|EPI ISL 477156|B.1.5.12|Senegal|2020-06-13	Africa|hCoV-19/South Africa/KRISP-0569/2020|EPI ISL 498107|B.1.1.206|South Africa|2020-07-15	0.0004418982	Africa
Africa|hCoV-19/Senegal/64932/2020|EPI ISL 476569|B.1.1.44|Senegal|2020-06-13	Africa|hCoV-19/South Africa/KRISP-0569/2020|EPI ISL 498107|B.1.1.206|South Africa|2020-07-15	0.0002367270	Africa
Africa|hCoV-19/Senegal/64969/2020|EPI ISL 476570|B.1.5.12|Senegal|2020-06-13	Africa|hCoV-19/South Africa/KRISP-0569/2020|EPI ISL 498107|B.1.1.206|South Africa|2020-07-15	0.0006984383	Africa
Africa|hCoV-19/Senegal/65030/2020|EPI ISL 476572|B.1.5.12|Senegal|2020-06-14	Africa|hCoV-19/South Africa/KRISP-0569/2020|EPI ISL 498107|B.1.1.206|South Africa|2020-07-15	0.0004057957	Africa
Africa|hCoV-19/Senegal/65052/2020|EPI ISL 476574|B.1.5|Senegal|2020-06-13	Africa|hCoV-19/South Africa/KRISP-0569/2020|EPI ISL 498107|B.1.1.206|South Africa|2020-07-15	0.0003737828	Africa
Africa|hCoV-19/Senegal/65428/2020|EPI ISL 485712|B.1.5.12|Senegal|2020-06-14	Africa|hCoV-19/South Africa/KRISP-0569/2020|EPI ISL 498107|B.1.1.206|South Africa|2020-07-15	0.0006116672	Africa
Africa|hCoV-19/Senegal/65481/2020|EPI ISL 477151|B.1.1|Senegal|2020-06-14	Africa|hCoV-19/South Africa/KRISP-0569/2020|EPI ISL 498107|B.1.1.206|South Africa|2020-07-15	0.0003120786	Africa
Africa|hCoV-19/Senegal/65548/2020|EPI ISL 477153|B.1.5.12|Senegal|2020-06-14	Africa|hCoV-19/South Africa/KRISP-0569/2020|EPI ISL 498107|B.1.1.206|South Africa|2020-07-15	0.0005589885	Africa
Africa|hCoV-19/Senegal/65601/2020|EPI ISL 485713|B.1.5.12|Senegal|2020-06-14	Africa|hCoV-19/South Africa/KRISP-0569/2020|EPI ISL 498107|B.1.1.206|South Africa|2020-07-15	0.0004058053	Africa
Africa|hCoV-19/Senegal/659/2020|EPI ISL 480554|B.1|Senegal|2020-03-21	Africa|hCoV-19/South Africa/KRISP-0569/2020|EPI ISL 498107|B.1.1.206|South Africa|2020-07-15	0.0003729846	Africa
Africa|hCoV-19/Senegal/6597/2020|EPI ISL 486870|B.1.356|Senegal|2020-04-23	Africa|hCoV-19/South Africa/KRISP-0569/2020|EPI ISL 498107|B.1.1.206|South Africa|2020-07-15	0.0004058040	Africa
Africa|hCoV-19/Senegal/6619/2020|EPI ISL 498230|B.1|Senegal|2020-04-21	Africa|hCoV-19/South Africa/KRISP-0569/2020|EPI ISL 498107|B.1.1.206|South Africa|2020-07-15	0.0003719719	Africa
Africa|hCoV-19/Senegal/6626/2020|EPI ISL 498229|B.1|Senegal|2020-04-21	Africa|hCoV-19/South Africa/KRISP-0569/2020|EPI ISL 498107|B.1.1.206|South Africa|2020-07-15	0.0004060195	Africa
Africa|hCoV-19/Senegal/66298/2020|EPI ISL 485708|B.1.5.12|Senegal|2020-06-15	Africa|hCoV-19/South Africa/KRISP-0569/2020|EPI ISL 498107|B.1.1.206|South Africa|2020-07-15	0.0006089303	Africa
Africa|hCoV-19/Senegal/66443/2020|EPI ISL 485711|B.1.1|Senegal|2020-06-15	Africa|hCoV-19/South Africa/KRISP-0569/2020|EPI ISL 498107|B.1.1.206|South Africa|2020-07-15	0.0004105398	Africa
Africa|hCoV-19/Senegal/66458/2020|EPI ISL 485710|B.1.1|Senegal|2020-06-15	Africa|hCoV-19/South Africa/KRISP-0569/2020|EPI ISL 498107|B.1.1.206|South Africa|2020-07-15	0.0002028587	Africa
Africa|hCoV-19/Senegal/6751/2020|EPI ISL 486859|B.1.1|Senegal|2020-04-21	Africa|hCoV-19/South Africa/KRISP-0569/2020|EPI ISL 498107|B.1.1.206|South Africa|2020-07-15	0.0002395586	Africa
Africa|hCoV-19/Senegal/6762/2020|EPI ISL 486869|B.1.5.12|Senegal|2020-04-21	Africa|hCoV-19/South Africa/KRISP-0569/2020|EPI ISL 498107|B.1.1.206|South Africa|2020-07-15	0.0005599706	Africa
Africa|hCoV-19/Senegal/68303/2020|EPI ISL 477143|B.1.5.12|Senegal|2020-06-17	Africa|hCoV-19/South Africa/KRISP-0569/2020|EPI ISL 498107|B.1.1.206|South Africa|2020-07-15	0.0004431407	Africa
Africa|hCoV-19/Senegal/68349/2020|EPI ISL 485635|B.1.5.12|Senegal|2020-06-18	Africa|hCoV-19/South Africa/KRISP-0569/2020|EPI ISL 498107|B.1.1.206|South Africa|2020-07-15	0.0005411179	Africa
Africa|hCoV-19/Senegal/6837/2020|EPI ISL 486868|B.1.272|Senegal|2020-04-21	Africa|hCoV-19/South Africa/KRISP-0569/2020|EPI ISL 498107|B.1.1.206|South Africa|2020-07-15	0.0004440423	Africa
Africa|hCoV-19/Senegal/6839/2020|EPI ISL 486867|B.1|Senegal|2020-04-23	Africa|hCoV-19/South Africa/KRISP-0569/2020|EPI ISL 498107|B.1.1.206|South Africa|2020-07-15	0.0004079917	Africa
Africa|hCoV-19/Senegal/68458/2020|EPI ISL 482878|B.1.1|Senegal|2020-06-18	Africa|hCoV-19/South Africa/KRISP-0569/2020|EPI ISL 498107|B.1.1.206|South Africa|2020-07-15	0.0002028587	Africa
Africa|hCoV-19/Senegal/6847/2020|EPI ISL 486865|B.1.272|Senegal|2020-04-02	Africa|hCoV-19/South Africa/KRISP-0569/2020|EPI ISL 498107|B.1.1.206|South Africa|2020-07-15	0.0004396492	Africa
Africa|hCoV-19/Senegal/68488/2020|EPI ISL 482877|B.1.356|Senegal|2020-06-17	Africa|hCoV-19/South Africa/KRISP-0569/2020|EPI ISL 498107|B.1.1.206|South Africa|2020-07-15	0.0005411160	Africa
Africa|hCoV-19/Senegal/68525/2020|EPI ISL 477142|B.1.1|Senegal|2020-06-17	Africa|hCoV-19/South Africa/KRISP-0569/2020|EPI ISL 498107|B.1.1.206|South Africa|2020-07-15	0.0004166742	Africa
Africa|hCoV-19/Senegal/68548/2020|EPI ISL 482876|B.1.5.12|Senegal|2020-06-17	Africa|hCoV-19/South Africa/KRISP-0569/2020|EPI ISL 498107|B.1.1.206|South Africa|2020-07-15	0.0003768247	Africa
Africa|hCoV-19/Senegal/68550/2020|EPI ISL 482875|B.1.5.12|Senegal|2020-06-16	Africa|hCoV-19/South Africa/KRISP-0569/2020|EPI ISL 498107|B.1.1.206|South Africa|2020-07-15	0.0004064830	Africa
Africa|hCoV-19/Senegal/6914/2020|EPI ISL 498237|B.1.5|Senegal|2020-04-24	Africa|hCoV-19/South Africa/KRISP-0569/2020|EPI ISL 498107|B.1.1.206|South Africa|2020-07-15	0.0004145540	Africa
Africa|hCoV-19/Senegal/6934/2020|EPI ISL 498235|B.1.5.12|Senegal|2020-04-22	Africa|hCoV-19/South Africa/KRISP-0569/2020|EPI ISL 498107|B.1.1.206|South Africa|2020-07-15	0.0005104540	Africa
Africa|hCoV-19/Senegal/70339/2020|EPI ISL 477146|B.1.5.12|Senegal|2020-06-20	Africa|hCoV-19/South Africa/KRISP-0569/2020|EPI ISL 498107|B.1.1.206|South Africa|2020-07-15	0.0004838023	Africa
Africa|hCoV-19/Senegal/70427/2020|EPI ISL 477144|B.1.5.12|Senegal|2020-06-20	Africa|hCoV-19/South Africa/KRISP-0569/2020|EPI ISL 498107|B.1.1.206|South Africa|2020-07-15	0.0004849533	Africa
Africa|hCoV-19/Senegal/70440/2020|EPI ISL 477145|B.1.5.12|Senegal|2020-06-19	Africa|hCoV-19/South Africa/KRISP-0569/2020|EPI ISL 498107|B.1.1.206|South Africa|2020-07-15	0.0005554787	Africa
Africa|hCoV-19/Senegal/83493/2020|EPI ISL 498252|B.1.1.44|Senegal|2020-07-09	Africa|hCoV-19/South Africa/KRISP-0569/2020|EPI ISL 498107|B.1.1.206|South Africa|2020-07-15	0.0004858413	Africa
Africa|hCoV-19/Senegal/9068/2020|EPI ISL 498236|B.1.356|Senegal|2020-04-24	Africa|hCoV-19/South Africa/KRISP-0569/2020|EPI ISL 498107|B.1.1.206|South Africa|2020-07-15	0.0004061885	Africa
Africa|hCoV-19/Senegal/9250/2020|EPI ISL 486866|B.1.1|Senegal|2020-04-22	Africa|hCoV-19/South Africa/KRISP-0569/2020|EPI ISL 498107|B.1.1.206|South Africa|2020-07-15	0.0004058040	Africa
Africa|hCoV-19/Senegal/9256/2020|EPI ISL 486864|B.1.1|Senegal|2020-04-23	Africa|hCoV-19/South Africa/KRISP-0569/2020|EPI ISL 498107|B.1.1.206|South Africa|2020-07-15	0.0003758078	Africa
Africa|hCoV-19/Senegal/9369/2020|EPI ISL 486863|B.1.5|Senegal|2020-04-25	Africa|hCoV-19/South Africa/KRISP-0569/2020|EPI ISL 498107|B.1.1.206|South Africa|2020-07-15	0.0002705022	Africa
Africa|hCoV-19/Senegal/9392/2020|EPI ISL 486862|B.1.1|Senegal|2020-04-25	Africa|hCoV-19/South Africa/KRISP-0569/2020|EPI ISL 498107|B.1.1.206|South Africa|2020-07-15	0.0002717690	Africa
Africa|hCoV-19/Senegal/9439/2020|EPI ISL 486861|B.1.1.44|Senegal|2020-04-25	Africa|hCoV-19/South Africa/KRISP-0569/2020|EPI ISL 498107|B.1.1.206|South Africa|2020-07-15	0.0002028999	Africa
Africa|hCoV-19/Senegal/9615/2020|EPI ISL 486860|B.1.5.12|Senegal|2020-04-25	Africa|hCoV-19/South Africa/KRISP-0569/2020|EPI ISL 498107|B.1.1.206|South Africa|2020-07-15	0.0003719719	Africa
Africa|hCoV-19/Senegal/9819/2020|EPI ISL 498233|B.1|Senegal|2020-04-25	Africa|hCoV-19/South Africa/KRISP-0569/2020|EPI ISL 498107|B.1.1.206|South Africa|2020-07-15	0.0004476161	Africa
Africa|hCoV-19/Senegal/9821/2020|EPI ISL 498232|B.1.356|Senegal|2020-04-25	Africa|hCoV-19/South Africa/KRISP-0569/2020|EPI ISL 498107|B.1.1.206|South Africa|2020-07-15	0.0003763398	Africa
Africa|hCoV-19/Senegal/9838/2020|EPI ISL 498231|B.1.272|Senegal|2020-04-25	Africa|hCoV-19/South Africa/KRISP-0569/2020|EPI ISL 498107|B.1.1.206|South Africa|2020-07-15	0.0004776236	Africa
Africa|hCoV-19/Sierra Leone/KGH-G-8548/2020|EPI ISL 512811|B.1|Sierra Leone|2020-03-30	Africa|hCoV-19/South Africa/KRISP-0569/2020|EPI ISL 498107|B.1.1.206|South Africa|2020-07-15	0.0003720120	Africa
Africa|hCoV-19/Sierra Leone/KGH-G-8549/2020|EPI ISL 512812|B.1.1|Sierra Leone|2020-03-31	Africa|hCoV-19/South Africa/KRISP-0569/2020|EPI ISL 498107|B.1.1.206|South Africa|2020-07-15	0.0001352277	Africa
Africa|hCoV-19/Sierra Leone/KGH-G-8603/2020|EPI ISL 512813|B.1|Sierra Leone|2020-04-23	Africa|hCoV-19/South Africa/KRISP-0569/2020|EPI ISL 498107|B.1.1.206|South Africa|2020-07-15	0.0003721593	Africa
Africa|hCoV-19/Sierra Leone/KGH-G-8604/2020|EPI ISL 512814|B.6|Sierra Leone|2020-04-03	Africa|hCoV-19/South Africa/KRISP-0569/2020|EPI ISL 498107|B.1.1.206|South Africa|2020-07-15	0.0005411525	Africa
Africa|hCoV-19/Sierra Leone/KGH-G-8607/2020|EPI ISL 512815|B.1.1|Sierra Leone|2020-04-03	Africa|hCoV-19/South Africa/KRISP-0569/2020|EPI ISL 498107|B.1.1.206|South Africa|2020-07-15	0.0001691107	Africa
Africa|hCoV-19/Sierra Leone/KGH-G-8625/2020|EPI ISL 512816|A.12|Sierra Leone|2020-04-10	Africa|hCoV-19/South Africa/KRISP-0569/2020|EPI ISL 498107|B.1.1.206|South Africa|2020-07-15	0.0008119735	Africa
Africa|hCoV-19/Sierra Leone/KGH-G-8626/2020|EPI ISL 512817|A.12|Sierra Leone|2020-04-10	Africa|hCoV-19/South Africa/KRISP-0569/2020|EPI ISL 498107|B.1.1.206|South Africa|2020-07-15	0.0007103712	Africa
Africa|hCoV-19/Sierra Leone/KGH-G-8627/2020|EPI ISL 512818|B.1.5|Sierra Leone|2020-04-08	Africa|hCoV-19/South Africa/KRISP-0569/2020|EPI ISL 498107|B.1.1.206|South Africa|2020-07-15	0.0003043416	Africa
Africa|hCoV-19/Sierra Leone/KGH-G-8668/2020|EPI ISL 512819|A.12|Sierra Leone|2020-04-11	Africa|hCoV-19/South Africa/KRISP-0569/2020|EPI ISL 498107|B.1.1.206|South Africa|2020-07-15	0.0006936073	Africa
Africa|hCoV-19/Sierra Leone/KGH-G-8669/2020|EPI ISL 512820|A.12|Sierra Leone|2020-04-14	Africa|hCoV-19/South Africa/KRISP-0569/2020|EPI ISL 498107|B.1.1.206|South Africa|2020-07-15	0.0007442459	Africa
Africa|hCoV-19/South Africa/KRISP-0001/2020|EPI ISL 467431|B|South Africa|2020-03-23	Africa|hCoV-19/South Africa/KRISP-0569/2020|EPI ISL 498107|B.1.1.206|South Africa|2020-07-15	0.0003388942	Africa
Africa|hCoV-19/South Africa/KRISP-0016/2020|EPI ISL 467432|B.1.106|South Africa|2020-03-28	Africa|hCoV-19/South Africa/KRISP-0569/2020|EPI ISL 498107|B.1.1.206|South Africa|2020-07-15	0.0002705113	Africa
Africa|hCoV-19/South Africa/KRISP-0017/2020|EPI ISL 467433|B.1.5|South Africa|2020-04-03	Africa|hCoV-19/South Africa/KRISP-0569/2020|EPI ISL 498107|B.1.1.206|South Africa|2020-07-15	0.0002366926	Africa
Africa|hCoV-19/South Africa/KRISP-0019/2020|EPI ISL 467434|B.1.5|South Africa|2020-04-02	Africa|hCoV-19/South Africa/KRISP-0569/2020|EPI ISL 498107|B.1.1.206|South Africa|2020-07-15	0.0002366926	Africa
Africa|hCoV-19/South Africa/KRISP-0021/2020|EPI ISL 467435|B.1.5|South Africa|2020-04-02	Africa|hCoV-19/South Africa/KRISP-0569/2020|EPI ISL 498107|B.1.1.206|South Africa|2020-07-15	0.0002706302	Africa
Africa|hCoV-19/South Africa/KRISP-0024/2020|EPI ISL 467436|B.1.106|South Africa|2020-04-01	Africa|hCoV-19/South Africa/KRISP-0569/2020|EPI ISL 498107|B.1.1.206|South Africa|2020-07-15	0.0002433737	Africa
Africa|hCoV-19/South Africa/KRISP-0026/2020|EPI ISL 467437|B.1.106|South Africa|2020-04-01	Africa|hCoV-19/South Africa/KRISP-0569/2020|EPI ISL 498107|B.1.1.206|South Africa|2020-07-15	0.0002707588	Africa
Africa|hCoV-19/South Africa/KRISP-0028/2020|EPI ISL 467438|B.1.106|South Africa|2020-04-02	Africa|hCoV-19/South Africa/KRISP-0569/2020|EPI ISL 498107|B.1.1.206|South Africa|2020-07-15	0.0003136192	Africa
Africa|hCoV-19/South Africa/KRISP-0029/2020|EPI ISL 467439|B.1.5|South Africa|2020-04-02	Africa|hCoV-19/South Africa/KRISP-0569/2020|EPI ISL 498107|B.1.1.206|South Africa|2020-07-15	0.0002834676	Africa
Africa|hCoV-19/South Africa/KRISP-0033/2020|EPI ISL 467440|B.1.106|South Africa|2020-04-01	Africa|hCoV-19/South Africa/KRISP-0569/2020|EPI ISL 498107|B.1.1.206|South Africa|2020-07-15	0.0002737691	Africa
Africa|hCoV-19/South Africa/KRISP-0035/2020|EPI ISL 467441|B.1.5|South Africa|2020-03-27	Africa|hCoV-19/South Africa/KRISP-0569/2020|EPI ISL 498107|B.1.1.206|South Africa|2020-07-15	0.0002366846	Africa
Africa|hCoV-19/South Africa/KRISP-0041/2020|EPI ISL 467443|B.1.5|South Africa|2020-03-25	Africa|hCoV-19/South Africa/KRISP-0569/2020|EPI ISL 498107|B.1.1.206|South Africa|2020-07-15	0.0002366846	Africa
Africa|hCoV-19/South Africa/KRISP-005/2020|EPI ISL 455630|B.1.5|South Africa|2020-04-29	Africa|hCoV-19/South Africa/KRISP-0569/2020|EPI ISL 498107|B.1.1.206|South Africa|2020-07-15	0.0002813377	Africa
Africa|hCoV-19/South Africa/KRISP-0055/2020|EPI ISL 467444|B.1.5|South Africa|2020-03-24	Africa|hCoV-19/South Africa/KRISP-0569/2020|EPI ISL 498107|B.1.1.206|South Africa|2020-07-15	0.0002366843	Africa
Africa|hCoV-19/South Africa/KRISP-0056/2020|EPI ISL 467445|B.1.5|South Africa|2020-04-04	Africa|hCoV-19/South Africa/KRISP-0569/2020|EPI ISL 498107|B.1.1.206|South Africa|2020-07-15	0.0003043477	Africa
Africa|hCoV-19/South Africa/KRISP-0057/2020|EPI ISL 467446|B.1.5|South Africa|2020-03-29	Africa|hCoV-19/South Africa/KRISP-0569/2020|EPI ISL 498107|B.1.1.206|South Africa|2020-07-15	0.0002369409	Africa
Africa|hCoV-19/South Africa/KRISP-0059/2020|EPI ISL 467448|B.1.5|South Africa|2020-04-01	Africa|hCoV-19/South Africa/KRISP-0569/2020|EPI ISL 498107|B.1.1.206|South Africa|2020-07-15	0.0003085382	Africa
Africa|hCoV-19/South Africa/KRISP-0065/2020|EPI ISL 467449|B.1.106|South Africa|2020-04-04	Africa|hCoV-19/South Africa/KRISP-0569/2020|EPI ISL 498107|B.1.1.206|South Africa|2020-07-15	0.0002709051	Africa
Africa|hCoV-19/South Africa/KRISP-0066/2020|EPI ISL 467450|B.1.106|South Africa|2020-04-03	Africa|hCoV-19/South Africa/KRISP-0569/2020|EPI ISL 498107|B.1.1.206|South Africa|2020-07-15	0.0002705021	Africa
Africa|hCoV-19/South Africa/KRISP-0067/2020|EPI ISL 467451|B.1.5|South Africa|2020-04-03	Africa|hCoV-19/South Africa/KRISP-0569/2020|EPI ISL 498107|B.1.1.206|South Africa|2020-07-15	0.0002366846	Africa
Africa|hCoV-19/South Africa/KRISP-0074/2020|EPI ISL 467452|B.1.106|South Africa|2020-04-04	Africa|hCoV-19/South Africa/KRISP-0569/2020|EPI ISL 498107|B.1.1.206|South Africa|2020-07-15	0.0002418685	Africa
Africa|hCoV-19/South Africa/KRISP-0075/2020|EPI ISL 467453|B.1.106|South Africa|2020-04-04	Africa|hCoV-19/South Africa/KRISP-0569/2020|EPI ISL 498107|B.1.1.206|South Africa|2020-07-15	0.0002706486	Africa
Africa|hCoV-19/South Africa/KRISP-0080/2020|EPI ISL 467454|B.1.106|South Africa|2020-04-01	Africa|hCoV-19/South Africa/KRISP-0569/2020|EPI ISL 498107|B.1.1.206|South Africa|2020-07-15	0.0002705021	Africa
Africa|hCoV-19/South Africa/KRISP-0081/2020|EPI ISL 467455|B.1.106|South Africa|2020-04-06	Africa|hCoV-19/South Africa/KRISP-0569/2020|EPI ISL 498107|B.1.1.206|South Africa|2020-07-15	0.0002705021	Africa
Africa|hCoV-19/South Africa/KRISP-0084/2020|EPI ISL 467456|B.1.106|South Africa|2020-04-05	Africa|hCoV-19/South Africa/KRISP-0569/2020|EPI ISL 498107|B.1.1.206|South Africa|2020-07-15	0.0002705021	Africa
Africa|hCoV-19/South Africa/KRISP-0088/2020|EPI ISL 467457|B.1.106|South Africa|2020-04-07	Africa|hCoV-19/South Africa/KRISP-0569/2020|EPI ISL 498107|B.1.1.206|South Africa|2020-07-15	0.0002705021	Africa
Africa|hCoV-19/South Africa/KRISP-0089/2020|EPI ISL 467458|B.1.106|South Africa|2020-04-05	Africa|hCoV-19/South Africa/KRISP-0569/2020|EPI ISL 498107|B.1.1.206|South Africa|2020-07-15	0.0002758835	Africa
Africa|hCoV-19/South Africa/KRISP-0090/2020|EPI ISL 467459|B.1.106|South Africa|2020-04-03	Africa|hCoV-19/South Africa/KRISP-0569/2020|EPI ISL 498107|B.1.1.206|South Africa|2020-07-15	0.0002768186	Africa
Africa|hCoV-19/South Africa/KRISP-0096/2020|EPI ISL 467461|B.1.106|South Africa|2020-04-01	Africa|hCoV-19/South Africa/KRISP-0569/2020|EPI ISL 498107|B.1.1.206|South Africa|2020-07-15	0.0002385635	Africa
Africa|hCoV-19/South Africa/KRISP-0097/2020|EPI ISL 467462|B.1.106|South Africa|2020-04-01	Africa|hCoV-19/South Africa/KRISP-0569/2020|EPI ISL 498107|B.1.1.206|South Africa|2020-07-15	0.0002706761	Africa
Africa|hCoV-19/South Africa/KRISP-0111/2020|EPI ISL 467465|B.1.106|South Africa|2020-04-01	Africa|hCoV-19/South Africa/KRISP-0569/2020|EPI ISL 498107|B.1.1.206|South Africa|2020-07-15	0.0003735163	Africa
Africa|hCoV-19/South Africa/KRISP-0113/2020|EPI ISL 467467|B.1.106|South Africa|2020-04-05	Africa|hCoV-19/South Africa/KRISP-0569/2020|EPI ISL 498107|B.1.1.206|South Africa|2020-07-15	0.0003043344	Africa
Africa|hCoV-19/South Africa/KRISP-0115/2020|EPI ISL 467468|B.1.5|South Africa|2020-04-04	Africa|hCoV-19/South Africa/KRISP-0569/2020|EPI ISL 498107|B.1.1.206|South Africa|2020-07-15	0.0002366846	Africa
Africa|hCoV-19/South Africa/KRISP-0118/2020|EPI ISL 467470|B.1.106|South Africa|2020-04-01	Africa|hCoV-19/South Africa/KRISP-0569/2020|EPI ISL 498107|B.1.1.206|South Africa|2020-07-15	0.0002705113	Africa
Africa|hCoV-19/South Africa/KRISP-0119/2020|EPI ISL 467471|B.1.5|South Africa|2020-04-01	Africa|hCoV-19/South Africa/KRISP-0569/2020|EPI ISL 498107|B.1.1.206|South Africa|2020-07-15	0.0002366846	Africa
Africa|hCoV-19/South Africa/KRISP-012/2020|EPI ISL 421576|B.1.1.10|South Africa|2020-04-01	Africa|hCoV-19/South Africa/KRISP-0569/2020|EPI ISL 498107|B.1.1.206|South Africa|2020-07-15	0.0002707612	Africa
Africa|hCoV-19/South Africa/KRISP-0120/2020|EPI ISL 467472|B.1.106|South Africa|2020-04-01	Africa|hCoV-19/South Africa/KRISP-0569/2020|EPI ISL 498107|B.1.1.206|South Africa|2020-07-15	0.0003043344	Africa
Africa|hCoV-19/South Africa/KRISP-0123/2020|EPI ISL 467475|B.1.5|South Africa|2020-05-14	Africa|hCoV-19/South Africa/KRISP-0569/2020|EPI ISL 498107|B.1.1.206|South Africa|2020-07-15	0.0003381575	Africa
Africa|hCoV-19/South Africa/KRISP-0124/2020|EPI ISL 467476|B.1.1.57|South Africa|2020-05-13	Africa|hCoV-19/South Africa/KRISP-0569/2020|EPI ISL 498107|B.1.1.206|South Africa|2020-07-15	0.0001702060	Africa
Africa|hCoV-19/South Africa/KRISP-0125/2020|EPI ISL 467477|B.1.1.52|South Africa|2020-05-13	Africa|hCoV-19/South Africa/KRISP-0569/2020|EPI ISL 498107|B.1.1.206|South Africa|2020-07-15	0.0002366733	Africa
Africa|hCoV-19/South Africa/KRISP-0126/2020|EPI ISL 467478|B.1.1.40|South Africa|2020-05-13	Africa|hCoV-19/South Africa/KRISP-0569/2020|EPI ISL 498107|B.1.1.206|South Africa|2020-07-15	0.0003381254	Africa
Africa|hCoV-19/South Africa/KRISP-0127/2020|EPI ISL 467479|B.1.5.19|South Africa|2020-05-13	Africa|hCoV-19/South Africa/KRISP-0569/2020|EPI ISL 498107|B.1.1.206|South Africa|2020-07-15	0.0003381494	Africa
Africa|hCoV-19/South Africa/KRISP-0128/2020|EPI ISL 467480|B.1.1.57|South Africa|2020-05-13	Africa|hCoV-19/South Africa/KRISP-0569/2020|EPI ISL 498107|B.1.1.206|South Africa|2020-07-15	0.0001697669	Africa
Africa|hCoV-19/South Africa/KRISP-0129/2020|EPI ISL 467481|B.1.1.52|South Africa|2020-05-13	Africa|hCoV-19/South Africa/KRISP-0569/2020|EPI ISL 498107|B.1.1.206|South Africa|2020-07-15	0.0002704893	Africa
Africa|hCoV-19/South Africa/KRISP-0130/2020|EPI ISL 467482|B.1.1.57|South Africa|2020-05-13	Africa|hCoV-19/South Africa/KRISP-0569/2020|EPI ISL 498107|B.1.1.206|South Africa|2020-07-15	0.0002028547	Africa
Africa|hCoV-19/South Africa/KRISP-0131/2020|EPI ISL 467483|B.1.5|South Africa|2020-05-13	Africa|hCoV-19/South Africa/KRISP-0569/2020|EPI ISL 498107|B.1.1.206|South Africa|2020-07-15	0.0003043355	Africa
Africa|hCoV-19/South Africa/KRISP-0132/2020|EPI ISL 467484|B.1.1.40|South Africa|2020-05-13	Africa|hCoV-19/South Africa/KRISP-0569/2020|EPI ISL 498107|B.1.1.206|South Africa|2020-07-15	0.0002366630	Africa
Africa|hCoV-19/South Africa/KRISP-0133/2020|EPI ISL 467485|B.1.1.57|South Africa|2020-05-13	Africa|hCoV-19/South Africa/KRISP-0569/2020|EPI ISL 498107|B.1.1.206|South Africa|2020-07-15	0.0002366733	Africa
Africa|hCoV-19/South Africa/KRISP-0134/2020|EPI ISL 467486|B.1.1.206|South Africa|2020-05-14	Africa|hCoV-19/South Africa/KRISP-0569/2020|EPI ISL 498107|B.1.1.206|South Africa|2020-07-15	0.0000676111	Africa
Africa|hCoV-19/South Africa/KRISP-0135/2020|EPI ISL 467487|B.1.1.57|South Africa|2020-05-14	Africa|hCoV-19/South Africa/KRISP-0569/2020|EPI ISL 498107|B.1.1.206|South Africa|2020-07-15	0.0001704439	Africa
Africa|hCoV-19/South Africa/KRISP-0136/2020|EPI ISL 467488|B.1.5|South Africa|2020-05-14	Africa|hCoV-19/South Africa/KRISP-0569/2020|EPI ISL 498107|B.1.1.206|South Africa|2020-07-15	0.0003719883	Africa
Africa|hCoV-19/South Africa/KRISP-0137/2020|EPI ISL 467489|B.1.1.52|South Africa|2020-05-14	Africa|hCoV-19/South Africa/KRISP-0569/2020|EPI ISL 498107|B.1.1.206|South Africa|2020-07-15	0.0002366733	Africa
Africa|hCoV-19/South Africa/KRISP-0138/2020|EPI ISL 467490|B.1.1.53|South Africa|2020-05-14	Africa|hCoV-19/South Africa/KRISP-0569/2020|EPI ISL 498107|B.1.1.206|South Africa|2020-07-15	0.0002366789	Africa
Africa|hCoV-19/South Africa/KRISP-0139/2020|EPI ISL 467491|B.1.1|South Africa|2020-05-16	Africa|hCoV-19/South Africa/KRISP-0569/2020|EPI ISL 498107|B.1.1.206|South Africa|2020-07-15	0.0002028587	Africa
Africa|hCoV-19/South Africa/KRISP-0143/2020|EPI ISL 467493|B.1.1.56|South Africa|2020-05-21	Africa|hCoV-19/South Africa/KRISP-0569/2020|EPI ISL 498107|B.1.1.206|South Africa|2020-07-15	0.0002028498	Africa
Africa|hCoV-19/South Africa/KRISP-0144/2020|EPI ISL 467494|B.1.5.16|South Africa|2020-05-30	Africa|hCoV-19/South Africa/KRISP-0569/2020|EPI ISL 498107|B.1.1.206|South Africa|2020-07-15	0.0003043416	Africa
Africa|hCoV-19/South Africa/KRISP-0145/2020|EPI ISL 467495|B.1.106|South Africa|2020-05-30	Africa|hCoV-19/South Africa/KRISP-0569/2020|EPI ISL 498107|B.1.1.206|South Africa|2020-07-15	0.0003043211	Africa
Africa|hCoV-19/South Africa/KRISP-0148/2020|EPI ISL 467498|B.1.1|South Africa|2020-05-30	Africa|hCoV-19/South Africa/KRISP-0569/2020|EPI ISL 498107|B.1.1.206|South Africa|2020-07-15	0.0002366893	Africa
Africa|hCoV-19/South Africa/KRISP-0149/2020|EPI ISL 467499|B.1.1|South Africa|2020-05-30	Africa|hCoV-19/South Africa/KRISP-0569/2020|EPI ISL 498107|B.1.1.206|South Africa|2020-07-15	0.0001690381	Africa
Africa|hCoV-19/South Africa/KRISP-0150/2020|EPI ISL 467500|B.1.1.75|South Africa|2020-05-30	Africa|hCoV-19/South Africa/KRISP-0569/2020|EPI ISL 498107|B.1.1.206|South Africa|2020-07-15	0.0003381186	Africa
Africa|hCoV-19/South Africa/KRISP-0151/2020|EPI ISL 467501|B.1.1|South Africa|2020-06-01	Africa|hCoV-19/South Africa/KRISP-0569/2020|EPI ISL 498107|B.1.1.206|South Africa|2020-07-15	0.0002371014	Africa
Africa|hCoV-19/South Africa/KRISP-0152/2020|EPI ISL 467502|B.1.1|South Africa|2020-06-01	Africa|hCoV-19/South Africa/KRISP-0569/2020|EPI ISL 498107|B.1.1.206|South Africa|2020-07-15	0.0002028587	Africa
Africa|hCoV-19/South Africa/KRISP-0153/2020|EPI ISL 467503|B.1.1|South Africa|2020-06-01	Africa|hCoV-19/South Africa/KRISP-0569/2020|EPI ISL 498107|B.1.1.206|South Africa|2020-07-15	0.0002366733	Africa
Africa|hCoV-19/South Africa/KRISP-0154/2020|EPI ISL 467504|B.1.1|South Africa|2020-06-01	Africa|hCoV-19/South Africa/KRISP-0569/2020|EPI ISL 498107|B.1.1.206|South Africa|2020-07-15	0.0001361388	Africa
Africa|hCoV-19/South Africa/KRISP-0155/2020|EPI ISL 467505|B.1.106|South Africa|2020-06-01	Africa|hCoV-19/South Africa/KRISP-0569/2020|EPI ISL 498107|B.1.1.206|South Africa|2020-07-15	0.0003428272	Africa
Africa|hCoV-19/South Africa/KRISP-0157/2020|EPI ISL 467507|B.1.1.273|South Africa|2020-05-25	Africa|hCoV-19/South Africa/KRISP-0569/2020|EPI ISL 498107|B.1.1.206|South Africa|2020-07-15	0.0002704839	Africa
Africa|hCoV-19/South Africa/KRISP-0158/2020|EPI ISL 467508|B.1.106|South Africa|2020-05-28	Africa|hCoV-19/South Africa/KRISP-0569/2020|EPI ISL 498107|B.1.1.206|South Africa|2020-07-15	0.0003719957	Africa
Africa|hCoV-19/South Africa/KRISP-0159/2020|EPI ISL 467509|B.1.5|South Africa|2020-06-01	Africa|hCoV-19/South Africa/KRISP-0569/2020|EPI ISL 498107|B.1.1.206|South Africa|2020-07-15	0.0002366846	Africa
Africa|hCoV-19/South Africa/KRISP-0160/2020|EPI ISL 467510|B.1.5|South Africa|2020-06-01	Africa|hCoV-19/South Africa/KRISP-0569/2020|EPI ISL 498107|B.1.1.206|South Africa|2020-07-15	0.0002387183	Africa
Africa|hCoV-19/South Africa/KRISP-0161/2020|EPI ISL 467511|B.1.106|South Africa|2020-06-01	Africa|hCoV-19/South Africa/KRISP-0569/2020|EPI ISL 498107|B.1.1.206|South Africa|2020-07-15	0.0003381564	Africa
Africa|hCoV-19/South Africa/KRISP-0165/2020|EPI ISL 467515|B.1.1|South Africa|2020-05-29	Africa|hCoV-19/South Africa/KRISP-0569/2020|EPI ISL 498107|B.1.1.206|South Africa|2020-07-15	0.0001701580	Africa
Africa|hCoV-19/South Africa/KRISP-0166/2020|EPI ISL 467516|B.1.5|South Africa|2020-04-14	Africa|hCoV-19/South Africa/KRISP-0569/2020|EPI ISL 498107|B.1.1.206|South Africa|2020-07-15	0.0003381791	Africa
Africa|hCoV-19/South Africa/KRISP-0167/2020|EPI ISL 467517|B.1.106|South Africa|2020-06-02	Africa|hCoV-19/South Africa/KRISP-0569/2020|EPI ISL 498107|B.1.1.206|South Africa|2020-07-15	0.0003381562	Africa
Africa|hCoV-19/South Africa/KRISP-0168/2020|EPI ISL 467518|B.1.106|South Africa|2020-05-28	Africa|hCoV-19/South Africa/KRISP-0569/2020|EPI ISL 498107|B.1.1.206|South Africa|2020-07-15	0.0003381562	Africa
Africa|hCoV-19/South Africa/KRISP-0169/2020|EPI ISL 467519|B.1|South Africa|2020-05-31	Africa|hCoV-19/South Africa/KRISP-0569/2020|EPI ISL 498107|B.1.1.206|South Africa|2020-07-15	0.0003058722	Africa
Africa|hCoV-19/South Africa/KRISP-0170/2020|EPI ISL 467520|B.1.1.273|South Africa|2020-05-31	Africa|hCoV-19/South Africa/KRISP-0569/2020|EPI ISL 498107|B.1.1.206|South Africa|2020-07-15	0.0002704930	Africa
Africa|hCoV-19/South Africa/KRISP-0174/2020|EPI ISL 467524|B.1.106|South Africa|2020-06-04	Africa|hCoV-19/South Africa/KRISP-0569/2020|EPI ISL 498107|B.1.1.206|South Africa|2020-07-15	0.0003381562	Africa
Africa|hCoV-19/South Africa/KRISP-0175/2020|EPI ISL 482702|B.1.1.273|South Africa|2020-06-05	Africa|hCoV-19/South Africa/KRISP-0569/2020|EPI ISL 498107|B.1.1.206|South Africa|2020-07-15	0.0002714354	Africa
Africa|hCoV-19/South Africa/KRISP-0178/2020|EPI ISL 482704|B.1.1.57|South Africa|2020-06-05	Africa|hCoV-19/South Africa/KRISP-0569/2020|EPI ISL 498107|B.1.1.206|South Africa|2020-07-15	0.0002714962	Africa
Africa|hCoV-19/South Africa/KRISP-0179/2020|EPI ISL 482705|B.1.5.16|South Africa|2020-06-06	Africa|hCoV-19/South Africa/KRISP-0569/2020|EPI ISL 498107|B.1.1.206|South Africa|2020-07-15	0.0004396597	Africa
Africa|hCoV-19/South Africa/KRISP-0185/2020|EPI ISL 482708|B.1.1|South Africa|2020-06-07	Africa|hCoV-19/South Africa/KRISP-0569/2020|EPI ISL 498107|B.1.1.206|South Africa|2020-07-15	0.0002366837	Africa
Africa|hCoV-19/South Africa/KRISP-0190/2020|EPI ISL 482709|B.1.1.273|South Africa|2020-06-06	Africa|hCoV-19/South Africa/KRISP-0569/2020|EPI ISL 498107|B.1.1.206|South Africa|2020-07-15	0.0002706943	Africa
Africa|hCoV-19/South Africa/KRISP-0191/2020|EPI ISL 482710|B.1.106|South Africa|2020-06-04	Africa|hCoV-19/South Africa/KRISP-0569/2020|EPI ISL 498107|B.1.1.206|South Africa|2020-07-15	0.0003721808	Africa
Africa|hCoV-19/South Africa/KRISP-0193/2020|EPI ISL 482848|B.1.106|South Africa|2020-06-03	Africa|hCoV-19/South Africa/KRISP-0569/2020|EPI ISL 498107|B.1.1.206|South Africa|2020-07-15	0.0003413764	Africa
Africa|hCoV-19/South Africa/KRISP-0194/2020|EPI ISL 482849|B.1.106|South Africa|2020-06-06	Africa|hCoV-19/South Africa/KRISP-0569/2020|EPI ISL 498107|B.1.1.206|South Africa|2020-07-15	0.0003504430	Africa
Africa|hCoV-19/South Africa/KRISP-0195/2020|EPI ISL 482850|B.1.106|South Africa|2020-06-07	Africa|hCoV-19/South Africa/KRISP-0569/2020|EPI ISL 498107|B.1.1.206|South Africa|2020-07-15	0.0004155450	Africa
Africa|hCoV-19/South Africa/KRISP-0196/2020|EPI ISL 482712|B.1.106|South Africa|2020-06-08	Africa|hCoV-19/South Africa/KRISP-0569/2020|EPI ISL 498107|B.1.1.206|South Africa|2020-07-15	0.0004058040	Africa
Africa|hCoV-19/South Africa/KRISP-0197/2020|EPI ISL 482713|B.1.1.206|South Africa|2020-06-08	Africa|hCoV-19/South Africa/KRISP-0569/2020|EPI ISL 498107|B.1.1.206|South Africa|2020-07-15	0.0000342526	Africa
Africa|hCoV-19/South Africa/KRISP-0198/2020|EPI ISL 482851|B.1.1|South Africa|2020-06-11	Africa|hCoV-19/South Africa/KRISP-0569/2020|EPI ISL 498107|B.1.1.206|South Africa|2020-07-15	0.0002058065	Africa
Africa|hCoV-19/South Africa/KRISP-0199/2020|EPI ISL 482714|B.1.5|South Africa|2020-06-11	Africa|hCoV-19/South Africa/KRISP-0569/2020|EPI ISL 498107|B.1.1.206|South Africa|2020-07-15	0.0003767737	Africa
Africa|hCoV-19/South Africa/KRISP-02/2020|EPI ISL 421572|B|South Africa|2020-03-23	Africa|hCoV-19/South Africa/KRISP-0569/2020|EPI ISL 498107|B.1.1.206|South Africa|2020-07-15	0.0005532699	Africa
Africa|hCoV-19/South Africa/KRISP-0200/2020|EPI ISL 482715|B.1.5|South Africa|2020-06-11	Africa|hCoV-19/South Africa/KRISP-0569/2020|EPI ISL 498107|B.1.1.206|South Africa|2020-07-15	0.0003081157	Africa
Africa|hCoV-19/South Africa/KRISP-0201/2020|EPI ISL 482716|B.1.1|South Africa|2020-06-11	Africa|hCoV-19/South Africa/KRISP-0569/2020|EPI ISL 498107|B.1.1.206|South Africa|2020-07-15	0.0001690381	Africa
Africa|hCoV-19/South Africa/KRISP-0203/2020|EPI ISL 482852|B.1.1|South Africa|2020-06-11	Africa|hCoV-19/South Africa/KRISP-0569/2020|EPI ISL 498107|B.1.1.206|South Africa|2020-07-15	0.0002029823	Africa
Africa|hCoV-19/South Africa/KRISP-0206/2020|EPI ISL 482719|B.1.5|South Africa|2020-06-11	Africa|hCoV-19/South Africa/KRISP-0569/2020|EPI ISL 498107|B.1.1.206|South Africa|2020-07-15	0.0003390044	Africa
Africa|hCoV-19/South Africa/KRISP-0211/2020|EPI ISL 482720|B.1.5|South Africa|2020-06-11	Africa|hCoV-19/South Africa/KRISP-0569/2020|EPI ISL 498107|B.1.1.206|South Africa|2020-07-15	0.0003044374	Africa
Africa|hCoV-19/South Africa/KRISP-0212/2020|EPI ISL 482721|B.1.5|South Africa|2020-06-11	Africa|hCoV-19/South Africa/KRISP-0569/2020|EPI ISL 498107|B.1.1.206|South Africa|2020-07-15	0.0003052426	Africa
Africa|hCoV-19/South Africa/KRISP-0213/2020|EPI ISL 482722|B.1.5|South Africa|2020-06-11	Africa|hCoV-19/South Africa/KRISP-0569/2020|EPI ISL 498107|B.1.1.206|South Africa|2020-07-15	0.0002707126	Africa
Africa|hCoV-19/South Africa/KRISP-0214/2020|EPI ISL 482723|B.1.5|South Africa|2020-06-11	Africa|hCoV-19/South Africa/KRISP-0569/2020|EPI ISL 498107|B.1.1.206|South Africa|2020-07-15	0.0003735619	Africa
Africa|hCoV-19/South Africa/KRISP-0224/2020|EPI ISL 482724|B.1.144|South Africa|2020-06-11	Africa|hCoV-19/South Africa/KRISP-0569/2020|EPI ISL 498107|B.1.1.206|South Africa|2020-07-15	0.0001711052	Africa
Africa|hCoV-19/South Africa/KRISP-0243/2020|EPI ISL 482725|B.1.140|South Africa|2020-06-14	Africa|hCoV-19/South Africa/KRISP-0569/2020|EPI ISL 498107|B.1.1.206|South Africa|2020-07-15	0.0004510216	Africa
Africa|hCoV-19/South Africa/KRISP-0245/2020|EPI ISL 482726|B.1.144|South Africa|2020-06-14	Africa|hCoV-19/South Africa/KRISP-0569/2020|EPI ISL 498107|B.1.1.206|South Africa|2020-07-15	0.0001352341	Africa
Africa|hCoV-19/South Africa/KRISP-0255/2020|EPI ISL 482728|B.1.5|South Africa|2020-06-14	Africa|hCoV-19/South Africa/KRISP-0569/2020|EPI ISL 498107|B.1.1.206|South Africa|2020-07-15	0.0002392542	Africa
Africa|hCoV-19/South Africa/KRISP-0259/2020|EPI ISL 482729|B.1|South Africa|2020-06-15	Africa|hCoV-19/South Africa/KRISP-0569/2020|EPI ISL 498107|B.1.1.206|South Africa|2020-07-15	0.0004129584	Africa
Africa|hCoV-19/South Africa/KRISP-0260/2020|EPI ISL 482730|B.1.140|South Africa|2020-06-15	Africa|hCoV-19/South Africa/KRISP-0569/2020|EPI ISL 498107|B.1.1.206|South Africa|2020-07-15	0.0005158498	Africa
Africa|hCoV-19/South Africa/KRISP-0261/2020|EPI ISL 482731|B.1.5|South Africa|2020-06-15	Africa|hCoV-19/South Africa/KRISP-0569/2020|EPI ISL 498107|B.1.1.206|South Africa|2020-07-15	0.0003766765	Africa
Africa|hCoV-19/South Africa/KRISP-0266/2020|EPI ISL 482853|B.1.1|South Africa|2020-06-17	Africa|hCoV-19/South Africa/KRISP-0569/2020|EPI ISL 498107|B.1.1.206|South Africa|2020-07-15	0.0003381700	Africa
Africa|hCoV-19/South Africa/KRISP-0267/2020|EPI ISL 482854|A|South Africa|2020-06-17	Africa|hCoV-19/South Africa/KRISP-0569/2020|EPI ISL 498107|B.1.1.206|South Africa|2020-07-15	0.0009266696	Africa
Africa|hCoV-19/South Africa/KRISP-0268/2020|EPI ISL 482855|B.1.1.117|South Africa|2020-06-17	Africa|hCoV-19/South Africa/KRISP-0569/2020|EPI ISL 498107|B.1.1.206|South Africa|2020-07-15	0.0002737692	Africa
Africa|hCoV-19/South Africa/KRISP-0269/2020|EPI ISL 482856|B.1.5|South Africa|2020-06-17	Africa|hCoV-19/South Africa/KRISP-0569/2020|EPI ISL 498107|B.1.1.206|South Africa|2020-07-15	0.0003774413	Africa
Africa|hCoV-19/South Africa/KRISP-0270/2020|EPI ISL 482857|B.1.1.117|South Africa|2020-06-17	Africa|hCoV-19/South Africa/KRISP-0569/2020|EPI ISL 498107|B.1.1.206|South Africa|2020-07-15	0.0002720935	Africa
Africa|hCoV-19/South Africa/KRISP-0271/2020|EPI ISL 482858|B.1.1|South Africa|2020-06-17	Africa|hCoV-19/South Africa/KRISP-0569/2020|EPI ISL 498107|B.1.1.206|South Africa|2020-07-15	0.0003451272	Africa
Africa|hCoV-19/South Africa/KRISP-0272/2020|EPI ISL 482859|B.1.1|South Africa|2020-06-17	Africa|hCoV-19/South Africa/KRISP-0569/2020|EPI ISL 498107|B.1.1.206|South Africa|2020-07-15	0.0002053719	Africa
Africa|hCoV-19/South Africa/KRISP-0273/2020|EPI ISL 482860|B.1.1.57|South Africa|2020-06-18	Africa|hCoV-19/South Africa/KRISP-0569/2020|EPI ISL 498107|B.1.1.206|South Africa|2020-07-15	0.0003768968	Africa
Africa|hCoV-19/South Africa/KRISP-0274/2020|EPI ISL 482861|B.1.1.57|South Africa|2020-06-18	Africa|hCoV-19/South Africa/KRISP-0569/2020|EPI ISL 498107|B.1.1.206|South Africa|2020-07-15	0.0003780237	Africa
Africa|hCoV-19/South Africa/KRISP-0275/2020|EPI ISL 482862|B.1.1|South Africa|2020-06-18	Africa|hCoV-19/South Africa/KRISP-0569/2020|EPI ISL 498107|B.1.1.206|South Africa|2020-07-15	0.0002033104	Africa
Africa|hCoV-19/South Africa/KRISP-0276/2020|EPI ISL 482863|B.1.1.57|South Africa|2020-06-18	Africa|hCoV-19/South Africa/KRISP-0569/2020|EPI ISL 498107|B.1.1.206|South Africa|2020-07-15	0.0003797589	Africa
Africa|hCoV-19/South Africa/KRISP-0277/2020|EPI ISL 482864|B.1.1.273|South Africa|2020-06-16	Africa|hCoV-19/South Africa/KRISP-0569/2020|EPI ISL 498107|B.1.1.206|South Africa|2020-07-15	0.0004140880	Africa
Africa|hCoV-19/South Africa/KRISP-0278/2020|EPI ISL 482865|B.1.1.75|South Africa|2020-06-16	Africa|hCoV-19/South Africa/KRISP-0569/2020|EPI ISL 498107|B.1.1.206|South Africa|2020-07-15	0.0002726525	Africa
Africa|hCoV-19/South Africa/KRISP-0279/2020|EPI ISL 482866|B.1.1.56|South Africa|2020-06-16	Africa|hCoV-19/South Africa/KRISP-0569/2020|EPI ISL 498107|B.1.1.206|South Africa|2020-07-15	0.0003120095	Africa
Africa|hCoV-19/South Africa/KRISP-0280/2020|EPI ISL 482867|B.1.1.206|South Africa|2020-06-16	Africa|hCoV-19/South Africa/KRISP-0569/2020|EPI ISL 498107|B.1.1.206|South Africa|2020-07-15	0.0000000000	Africa
Africa|hCoV-19/South Africa/KRISP-0281/2020|EPI ISL 482868|B.1.1.206|South Africa|2020-06-16	Africa|hCoV-19/South Africa/KRISP-0569/2020|EPI ISL 498107|B.1.1.206|South Africa|2020-07-15	0.0000000000	Africa
Africa|hCoV-19/South Africa/KRISP-0282/2020|EPI ISL 482869|B.1.1.206|South Africa|2020-06-16	Africa|hCoV-19/South Africa/KRISP-0569/2020|EPI ISL 498107|B.1.1.206|South Africa|2020-07-15	0.0000343207	Africa
Africa|hCoV-19/South Africa/KRISP-0283/2020|EPI ISL 482870|B.1.1.206|South Africa|2020-06-16	Africa|hCoV-19/South Africa/KRISP-0569/2020|EPI ISL 498107|B.1.1.206|South Africa|2020-07-15	0.0001404053	Africa
Africa|hCoV-19/South Africa/KRISP-0284/2020|EPI ISL 482871|B.1.1.206|South Africa|2020-06-16	Africa|hCoV-19/South Africa/KRISP-0569/2020|EPI ISL 498107|B.1.1.206|South Africa|2020-07-15	0.0000681571	Africa
Africa|hCoV-19/South Africa/KRISP-0285/2020|EPI ISL 482872|B.1.1.206|South Africa|2020-06-16	Africa|hCoV-19/South Africa/KRISP-0569/2020|EPI ISL 498107|B.1.1.206|South Africa|2020-07-15	0.0000343939	Africa
Africa|hCoV-19/South Africa/KRISP-0286/2020|EPI ISL 487277|B.1.1|South Africa|2020-06-26	Africa|hCoV-19/South Africa/KRISP-0569/2020|EPI ISL 498107|B.1.1.206|South Africa|2020-07-15	0.0001690381	Africa
Africa|hCoV-19/South Africa/KRISP-0287/2020|EPI ISL 487278|B.1.1.84|South Africa|2020-06-26	Africa|hCoV-19/South Africa/KRISP-0569/2020|EPI ISL 498107|B.1.1.206|South Africa|2020-07-15	0.0002046414	Africa
Africa|hCoV-19/South Africa/KRISP-0288/2020|EPI ISL 487279|B.1.140|South Africa|2020-06-26	Africa|hCoV-19/South Africa/KRISP-0569/2020|EPI ISL 498107|B.1.1.206|South Africa|2020-07-15	0.0004136358	Africa
Africa|hCoV-19/South Africa/KRISP-0290/2020|EPI ISL 487280|B.1.1.84|South Africa|2020-06-26	Africa|hCoV-19/South Africa/KRISP-0569/2020|EPI ISL 498107|B.1.1.206|South Africa|2020-07-15	0.0002374013	Africa
Africa|hCoV-19/South Africa/KRISP-0291/2020|EPI ISL 487281|B.1.1.84|South Africa|2020-06-26	Africa|hCoV-19/South Africa/KRISP-0569/2020|EPI ISL 498107|B.1.1.206|South Africa|2020-07-15	0.0003048704	Africa
Africa|hCoV-19/South Africa/KRISP-0293/2020|EPI ISL 487282|B.1.5|South Africa|2020-06-25	Africa|hCoV-19/South Africa/KRISP-0569/2020|EPI ISL 498107|B.1.1.206|South Africa|2020-07-15	0.0004871060	Africa
Africa|hCoV-19/South Africa/KRISP-0296/2020|EPI ISL 487284|B.1.1.57|South Africa|2020-06-26	Africa|hCoV-19/South Africa/KRISP-0569/2020|EPI ISL 498107|B.1.1.206|South Africa|2020-07-15	0.0002062897	Africa
Africa|hCoV-19/South Africa/KRISP-0297/2020|EPI ISL 487285|B.1.1.84|South Africa|2020-06-26	Africa|hCoV-19/South Africa/KRISP-0569/2020|EPI ISL 498107|B.1.1.206|South Africa|2020-07-15	0.0002051170	Africa
Africa|hCoV-19/South Africa/KRISP-0299/2020|EPI ISL 487287|B.1.140|South Africa|2020-06-25	Africa|hCoV-19/South Africa/KRISP-0569/2020|EPI ISL 498107|B.1.1.206|South Africa|2020-07-15	0.0003751208	Africa
Africa|hCoV-19/South Africa/KRISP-0300/2020|EPI ISL 487288|B.1.140|South Africa|2020-06-25	Africa|hCoV-19/South Africa/KRISP-0569/2020|EPI ISL 498107|B.1.1.206|South Africa|2020-07-15	0.0004058408	Africa
Africa|hCoV-19/South Africa/KRISP-0302/2020|EPI ISL 487289|B.1.5|South Africa|2020-06-24	Africa|hCoV-19/South Africa/KRISP-0569/2020|EPI ISL 498107|B.1.1.206|South Africa|2020-07-15	0.0004170071	Africa
Africa|hCoV-19/South Africa/KRISP-0303/2020|EPI ISL 487348|B.1.144|South Africa|2020-06-25	Africa|hCoV-19/South Africa/KRISP-0569/2020|EPI ISL 498107|B.1.1.206|South Africa|2020-07-15	0.0002406767	Africa
Africa|hCoV-19/South Africa/KRISP-0305/2020|EPI ISL 487291|B.1.1.206|South Africa|2020-06-24	Africa|hCoV-19/South Africa/KRISP-0569/2020|EPI ISL 498107|B.1.1.206|South Africa|2020-07-15	0.0001408482	Africa
Africa|hCoV-19/South Africa/KRISP-0308/2020|EPI ISL 487292|C.1|South Africa|2020-06-24	Africa|hCoV-19/South Africa/KRISP-0569/2020|EPI ISL 498107|B.1.1.206|South Africa|2020-07-15	0.0003407864	Africa
Africa|hCoV-19/South Africa/KRISP-0309/2020|EPI ISL 487293|C.1|South Africa|2020-06-24	Africa|hCoV-19/South Africa/KRISP-0569/2020|EPI ISL 498107|B.1.1.206|South Africa|2020-07-15	0.0003836802	Africa
Africa|hCoV-19/South Africa/KRISP-0310/2020|EPI ISL 487294|C.1|South Africa|2020-06-24	Africa|hCoV-19/South Africa/KRISP-0569/2020|EPI ISL 498107|B.1.1.206|South Africa|2020-07-15	0.0003418147	Africa
Africa|hCoV-19/South Africa/KRISP-0312/2020|EPI ISL 487295|B.1.1.62|South Africa|2020-06-24	Africa|hCoV-19/South Africa/KRISP-0569/2020|EPI ISL 498107|B.1.1.206|South Africa|2020-07-15	0.0002376050	Africa
Africa|hCoV-19/South Africa/KRISP-0318/2020|EPI ISL 487297|B.1.1.206|South Africa|2020-06-23	Africa|hCoV-19/South Africa/KRISP-0569/2020|EPI ISL 498107|B.1.1.206|South Africa|2020-07-15	0.0001014678	Africa
Africa|hCoV-19/South Africa/KRISP-0321/2020|EPI ISL 487298|B.1.1.206|South Africa|2020-06-24	Africa|hCoV-19/South Africa/KRISP-0569/2020|EPI ISL 498107|B.1.1.206|South Africa|2020-07-15	0.0001732702	Africa
Africa|hCoV-19/South Africa/KRISP-0322/2020|EPI ISL 487299|B.1.1.288|South Africa|2020-06-24	Africa|hCoV-19/South Africa/KRISP-0569/2020|EPI ISL 498107|B.1.1.206|South Africa|2020-07-15	0.0001396540	Africa
Africa|hCoV-19/South Africa/KRISP-0323/2020|EPI ISL 487300|B.1.1.288|South Africa|2020-06-24	Africa|hCoV-19/South Africa/KRISP-0569/2020|EPI ISL 498107|B.1.1.206|South Africa|2020-07-15	0.0001718141	Africa
Africa|hCoV-19/South Africa/KRISP-0327/2020|EPI ISL 487301|C.1|South Africa|2020-06-24	Africa|hCoV-19/South Africa/KRISP-0569/2020|EPI ISL 498107|B.1.1.206|South Africa|2020-07-15	0.0003514844	Africa
Africa|hCoV-19/South Africa/KRISP-0331/2020|EPI ISL 487302|B.1.1.206|South Africa|2020-06-24	Africa|hCoV-19/South Africa/KRISP-0569/2020|EPI ISL 498107|B.1.1.206|South Africa|2020-07-15	0.0001375773	Africa
Africa|hCoV-19/South Africa/KRISP-0332/2020|EPI ISL 487303|C.1|South Africa|2020-06-24	Africa|hCoV-19/South Africa/KRISP-0569/2020|EPI ISL 498107|B.1.1.206|South Africa|2020-07-15	0.0003792109	Africa
Africa|hCoV-19/South Africa/KRISP-0336/2020|EPI ISL 487304|B.1.1.273|South Africa|2020-06-18	Africa|hCoV-19/South Africa/KRISP-0569/2020|EPI ISL 498107|B.1.1.206|South Africa|2020-07-15	0.0003719706	Africa
Africa|hCoV-19/South Africa/KRISP-0337/2020|EPI ISL 495517|B.1.1.273|South Africa|2020-06-18	Africa|hCoV-19/South Africa/KRISP-0569/2020|EPI ISL 498107|B.1.1.206|South Africa|2020-07-15	0.0003825237	Africa
Africa|hCoV-19/South Africa/KRISP-0338/2020|EPI ISL 487305|B.1.1.273|South Africa|2020-06-18	Africa|hCoV-19/South Africa/KRISP-0569/2020|EPI ISL 498107|B.1.1.206|South Africa|2020-07-15	0.0003407599	Africa
Africa|hCoV-19/South Africa/KRISP-0339/2020|EPI ISL 487306|B.1.1.273|South Africa|2020-06-18	Africa|hCoV-19/South Africa/KRISP-0569/2020|EPI ISL 498107|B.1.1.206|South Africa|2020-07-15	0.0003472673	Africa
Africa|hCoV-19/South Africa/KRISP-0340/2020|EPI ISL 487307|B.1.1.273|South Africa|2020-06-17	Africa|hCoV-19/South Africa/KRISP-0569/2020|EPI ISL 498107|B.1.1.206|South Africa|2020-07-15	0.0003444213	Africa
Africa|hCoV-19/South Africa/KRISP-0342/2020|EPI ISL 495518|B.1.1.206|South Africa|2020-06-18	Africa|hCoV-19/South Africa/KRISP-0569/2020|EPI ISL 498107|B.1.1.206|South Africa|2020-07-15	0.0001054917	Africa
Africa|hCoV-19/South Africa/KRISP-0343/2020|EPI ISL 495519|H.1|South Africa|2020-06-18	Africa|hCoV-19/South Africa/KRISP-0569/2020|EPI ISL 498107|B.1.1.206|South Africa|2020-07-15	0.0002394284	Africa
Africa|hCoV-19/South Africa/KRISP-0344/2020|EPI ISL 495520|C.1|South Africa|2020-06-20	Africa|hCoV-19/South Africa/KRISP-0569/2020|EPI ISL 498107|B.1.1.206|South Africa|2020-07-15	0.0005092418	Africa
Africa|hCoV-19/South Africa/KRISP-0346/2020|EPI ISL 495521|B.1.140|South Africa|2020-06-18	Africa|hCoV-19/South Africa/KRISP-0569/2020|EPI ISL 498107|B.1.1.206|South Africa|2020-07-15	0.0004505210	Africa
Africa|hCoV-19/South Africa/KRISP-0347/2020|EPI ISL 487308|B.1.1.206|South Africa|2020-06-18	Africa|hCoV-19/South Africa/KRISP-0569/2020|EPI ISL 498107|B.1.1.206|South Africa|2020-07-15	0.0001014231	Africa
Africa|hCoV-19/South Africa/KRISP-0348/2020|EPI ISL 487309|B.1.144|South Africa|2020-06-18	Africa|hCoV-19/South Africa/KRISP-0569/2020|EPI ISL 498107|B.1.1.206|South Africa|2020-07-15	0.0001384602	Africa
Africa|hCoV-19/South Africa/KRISP-0349/2020|EPI ISL 487310|B.1.1.206|South Africa|2020-06-17	Africa|hCoV-19/South Africa/KRISP-0569/2020|EPI ISL 498107|B.1.1.206|South Africa|2020-07-15	0.0000681269	Africa
Africa|hCoV-19/South Africa/KRISP-0350/2020|EPI ISL 487311|B.1.1.206|South Africa|2020-06-17	Africa|hCoV-19/South Africa/KRISP-0569/2020|EPI ISL 498107|B.1.1.206|South Africa|2020-07-15	0.0000676752	Africa
Africa|hCoV-19/South Africa/KRISP-0352/2020|EPI ISL 487312|B.1.1.206|South Africa|2020-06-17	Africa|hCoV-19/South Africa/KRISP-0569/2020|EPI ISL 498107|B.1.1.206|South Africa|2020-07-15	0.0000676569	Africa
Africa|hCoV-19/South Africa/KRISP-0356/2020|EPI ISL 487313|B.1.5|South Africa|2020-06-25	Africa|hCoV-19/South Africa/KRISP-0569/2020|EPI ISL 498107|B.1.1.206|South Africa|2020-07-15	0.0004423581	Africa
Africa|hCoV-19/South Africa/KRISP-0360/2020|EPI ISL 487314|C.1|South Africa|2020-06-19	Africa|hCoV-19/South Africa/KRISP-0569/2020|EPI ISL 498107|B.1.1.206|South Africa|2020-07-15	0.0004396002	Africa
Africa|hCoV-19/South Africa/KRISP-0361/2020|EPI ISL 487315|B.1.1.206|South Africa|2020-06-18	Africa|hCoV-19/South Africa/KRISP-0569/2020|EPI ISL 498107|B.1.1.206|South Africa|2020-07-15	0.0000695150	Africa
Africa|hCoV-19/South Africa/KRISP-0365/2020|EPI ISL 487316|B.1.1.84|South Africa|2020-06-25	Africa|hCoV-19/South Africa/KRISP-0569/2020|EPI ISL 498107|B.1.1.206|South Africa|2020-07-15	0.0002366687	Africa
Africa|hCoV-19/South Africa/KRISP-0366/2020|EPI ISL 487317|B.1.1|South Africa|2020-06-18	Africa|hCoV-19/South Africa/KRISP-0569/2020|EPI ISL 498107|B.1.1.206|South Africa|2020-07-15	0.0001049446	Africa
Africa|hCoV-19/South Africa/KRISP-0367/2020|EPI ISL 487318|B.1.1.273|South Africa|2020-06-25	Africa|hCoV-19/South Africa/KRISP-0569/2020|EPI ISL 498107|B.1.1.206|South Africa|2020-07-15	0.0003387485	Africa
Africa|hCoV-19/South Africa/KRISP-0368/2020|EPI ISL 487319|B.1.1|South Africa|2020-06-18	Africa|hCoV-19/South Africa/KRISP-0569/2020|EPI ISL 498107|B.1.1.206|South Africa|2020-07-15	0.0001690421	Africa
Africa|hCoV-19/South Africa/KRISP-0369/2020|EPI ISL 487320|B.1.1.84|South Africa|2020-06-25	Africa|hCoV-19/South Africa/KRISP-0569/2020|EPI ISL 498107|B.1.1.206|South Africa|2020-07-15	0.0002366630	Africa
Africa|hCoV-19/South Africa/KRISP-0370/2020|EPI ISL 487321|B.1.140|South Africa|2020-06-25	Africa|hCoV-19/South Africa/KRISP-0569/2020|EPI ISL 498107|B.1.1.206|South Africa|2020-07-15	0.0004396893	Africa
Africa|hCoV-19/South Africa/KRISP-0372/2020|EPI ISL 487323|B.1.106|South Africa|2020-06-19	Africa|hCoV-19/South Africa/KRISP-0569/2020|EPI ISL 498107|B.1.1.206|South Africa|2020-07-15	0.0003427298	Africa
Africa|hCoV-19/South Africa/KRISP-0373/2020|EPI ISL 487324|B.1.106|South Africa|2020-06-19	Africa|hCoV-19/South Africa/KRISP-0569/2020|EPI ISL 498107|B.1.1.206|South Africa|2020-07-15	0.0004058218	Africa
Africa|hCoV-19/South Africa/KRISP-0375/2020|EPI ISL 487325|B.1.140|South Africa|2020-06-25	Africa|hCoV-19/South Africa/KRISP-0569/2020|EPI ISL 498107|B.1.1.206|South Africa|2020-07-15	0.0004428942	Africa
Africa|hCoV-19/South Africa/KRISP-0376/2020|EPI ISL 487326|B.1.5|South Africa|2020-06-22	Africa|hCoV-19/South Africa/KRISP-0569/2020|EPI ISL 498107|B.1.1.206|South Africa|2020-07-15	0.0002732082	Africa
Africa|hCoV-19/South Africa/KRISP-0377/2020|EPI ISL 495522|B.1.1|South Africa|2020-06-22	Africa|hCoV-19/South Africa/KRISP-0569/2020|EPI ISL 498107|B.1.1.206|South Africa|2020-07-15	0.0001778322	Africa
Africa|hCoV-19/South Africa/KRISP-0378/2020|EPI ISL 487327|B.1.1.84|South Africa|2020-06-22	Africa|hCoV-19/South Africa/KRISP-0569/2020|EPI ISL 498107|B.1.1.206|South Africa|2020-07-15	0.0002090106	Africa
Africa|hCoV-19/South Africa/KRISP-0380/2020|EPI ISL 487328|B.1.1.84|South Africa|2020-06-25	Africa|hCoV-19/South Africa/KRISP-0569/2020|EPI ISL 498107|B.1.1.206|South Africa|2020-07-15	0.0002030489	Africa
Africa|hCoV-19/South Africa/KRISP-0382/2020|EPI ISL 495523|B.1.140|South Africa|2020-06-25	Africa|hCoV-19/South Africa/KRISP-0569/2020|EPI ISL 498107|B.1.1.206|South Africa|2020-07-15	0.0004200001	Africa
Africa|hCoV-19/South Africa/KRISP-0383/2020|EPI ISL 495524|B.1.140|South Africa|2020-06-25	Africa|hCoV-19/South Africa/KRISP-0569/2020|EPI ISL 498107|B.1.1.206|South Africa|2020-07-15	0.0006142340	Africa
Africa|hCoV-19/South Africa/KRISP-0384/2020|EPI ISL 495525|B.1.140|South Africa|2020-06-25	Africa|hCoV-19/South Africa/KRISP-0569/2020|EPI ISL 498107|B.1.1.206|South Africa|2020-07-15	0.0004188610	Africa
Africa|hCoV-19/South Africa/KRISP-0386/2020|EPI ISL 487329|B.1.1.62|South Africa|2020-07-01	Africa|hCoV-19/South Africa/KRISP-0569/2020|EPI ISL 498107|B.1.1.206|South Africa|2020-07-15	0.0002366835	Africa
Africa|hCoV-19/South Africa/KRISP-0387/2020|EPI ISL 487330|B.1.1.99|South Africa|2020-07-01	Africa|hCoV-19/South Africa/KRISP-0569/2020|EPI ISL 498107|B.1.1.206|South Africa|2020-07-15	0.0002710795	Africa
Africa|hCoV-19/South Africa/KRISP-0388/2020|EPI ISL 487331|B.1.140|South Africa|2020-07-01	Africa|hCoV-19/South Africa/KRISP-0569/2020|EPI ISL 498107|B.1.1.206|South Africa|2020-07-15	0.0004091614	Africa
Africa|hCoV-19/South Africa/KRISP-0389/2020|EPI ISL 487332|C.9|South Africa|2020-07-01	Africa|hCoV-19/South Africa/KRISP-0569/2020|EPI ISL 498107|B.1.1.206|South Africa|2020-07-15	0.0004057943	Africa
Africa|hCoV-19/South Africa/KRISP-0390/2020|EPI ISL 487333|C.2|South Africa|2020-07-01	Africa|hCoV-19/South Africa/KRISP-0569/2020|EPI ISL 498107|B.1.1.206|South Africa|2020-07-15	0.0004093652	Africa
Africa|hCoV-19/South Africa/KRISP-0391/2020|EPI ISL 487334|B.1.1.206|South Africa|2020-07-01	Africa|hCoV-19/South Africa/KRISP-0569/2020|EPI ISL 498107|B.1.1.206|South Africa|2020-07-15	0.0000678312	Africa
Africa|hCoV-19/South Africa/KRISP-0392/2020|EPI ISL 487335|B.1.5.19|South Africa|2020-07-01	Africa|hCoV-19/South Africa/KRISP-0569/2020|EPI ISL 498107|B.1.1.206|South Africa|2020-07-15	0.0003156238	Africa
Africa|hCoV-19/South Africa/KRISP-0393/2020|EPI ISL 487336|C.6|South Africa|2020-07-01	Africa|hCoV-19/South Africa/KRISP-0569/2020|EPI ISL 498107|B.1.1.206|South Africa|2020-07-15	0.0003398726	Africa
Africa|hCoV-19/South Africa/KRISP-0394/2020|EPI ISL 487337|B.1.5.19|South Africa|2020-07-01	Africa|hCoV-19/South Africa/KRISP-0569/2020|EPI ISL 498107|B.1.1.206|South Africa|2020-07-15	0.0003732072	Africa
Africa|hCoV-19/South Africa/KRISP-0395/2020|EPI ISL 487338|C.2|South Africa|2020-07-01	Africa|hCoV-19/South Africa/KRISP-0569/2020|EPI ISL 498107|B.1.1.206|South Africa|2020-07-15	0.0004057766	Africa
Africa|hCoV-19/South Africa/KRISP-0396/2020|EPI ISL 487339|C.1|South Africa|2020-07-01	Africa|hCoV-19/South Africa/KRISP-0569/2020|EPI ISL 498107|B.1.1.206|South Africa|2020-07-15	0.0004076981	Africa
Africa|hCoV-19/South Africa/KRISP-0397/2020|EPI ISL 487340|B.1.5|South Africa|2020-07-01	Africa|hCoV-19/South Africa/KRISP-0569/2020|EPI ISL 498107|B.1.1.206|South Africa|2020-07-15	0.0003381494	Africa
Africa|hCoV-19/South Africa/KRISP-0398/2020|EPI ISL 487341|B.1.1.206|South Africa|2020-07-01	Africa|hCoV-19/South Africa/KRISP-0569/2020|EPI ISL 498107|B.1.1.206|South Africa|2020-07-15	0.0000694515	Africa
Africa|hCoV-19/South Africa/KRISP-04/2020|EPI ISL 436684|B.1.1.273|South Africa|2020-03-31	Africa|hCoV-19/South Africa/KRISP-0569/2020|EPI ISL 498107|B.1.1.206|South Africa|2020-07-15	0.0002033446	Africa
Africa|hCoV-19/South Africa/KRISP-0402/2020|EPI ISL 495527|B.1.140|South Africa|2020-06-23	Africa|hCoV-19/South Africa/KRISP-0569/2020|EPI ISL 498107|B.1.1.206|South Africa|2020-07-15	0.0004735644	Africa
Africa|hCoV-19/South Africa/KRISP-0403/2020|EPI ISL 495528|C.1|South Africa|2020-06-23	Africa|hCoV-19/South Africa/KRISP-0569/2020|EPI ISL 498107|B.1.1.206|South Africa|2020-07-15	0.0003405511	Africa
Africa|hCoV-19/South Africa/KRISP-0404/2020|EPI ISL 495529|B.1.1.206|South Africa|2020-06-24	Africa|hCoV-19/South Africa/KRISP-0569/2020|EPI ISL 498107|B.1.1.206|South Africa|2020-07-15	0.0000676111	Africa
Africa|hCoV-19/South Africa/KRISP-0405/2020|EPI ISL 495530|B.1.140|South Africa|2020-06-23	Africa|hCoV-19/South Africa/KRISP-0569/2020|EPI ISL 498107|B.1.1.206|South Africa|2020-07-15	0.0004735324	Africa
Africa|hCoV-19/South Africa/KRISP-0406/2020|EPI ISL 495531|B.1.1.206|South Africa|2020-06-22	Africa|hCoV-19/South Africa/KRISP-0569/2020|EPI ISL 498107|B.1.1.206|South Africa|2020-07-15	0.0001378128	Africa
Africa|hCoV-19/South Africa/KRISP-0407/2020|EPI ISL 495532|B.1.5|South Africa|2020-06-24	Africa|hCoV-19/South Africa/KRISP-0569/2020|EPI ISL 498107|B.1.1.206|South Africa|2020-07-15	0.0002730558	Africa
Africa|hCoV-19/South Africa/KRISP-0408/2020|EPI ISL 495533|B.1.140|South Africa|2020-06-23	Africa|hCoV-19/South Africa/KRISP-0569/2020|EPI ISL 498107|B.1.1.206|South Africa|2020-07-15	0.0003855721	Africa
Africa|hCoV-19/South Africa/KRISP-0409/2020|EPI ISL 495534|C.1|South Africa|2020-06-23	Africa|hCoV-19/South Africa/KRISP-0569/2020|EPI ISL 498107|B.1.1.206|South Africa|2020-07-15	0.0003381333	Africa
Africa|hCoV-19/South Africa/KRISP-0410/2020|EPI ISL 495535|B.1.140|South Africa|2020-07-02	Africa|hCoV-19/South Africa/KRISP-0569/2020|EPI ISL 498107|B.1.1.206|South Africa|2020-07-15	0.0005073545	Africa
Africa|hCoV-19/South Africa/KRISP-0411/2020|EPI ISL 495536|B.1.1.206|South Africa|2020-07-02	Africa|hCoV-19/South Africa/KRISP-0569/2020|EPI ISL 498107|B.1.1.206|South Africa|2020-07-15	0.0000676127	Africa
Africa|hCoV-19/South Africa/KRISP-0412/2020|EPI ISL 495537|B.1.1.206|South Africa|2020-07-02	Africa|hCoV-19/South Africa/KRISP-0569/2020|EPI ISL 498107|B.1.1.206|South Africa|2020-07-15	0.0001014211	Africa
Africa|hCoV-19/South Africa/KRISP-0413/2020|EPI ISL 495538|B.1.1.40|South Africa|2020-07-02	Africa|hCoV-19/South Africa/KRISP-0569/2020|EPI ISL 498107|B.1.1.206|South Africa|2020-07-15	0.0003381334	Africa
Africa|hCoV-19/South Africa/KRISP-0414/2020|EPI ISL 495539|B.1.140|South Africa|2020-07-02	Africa|hCoV-19/South Africa/KRISP-0569/2020|EPI ISL 498107|B.1.1.206|South Africa|2020-07-15	0.0004396701	Africa
Africa|hCoV-19/South Africa/KRISP-0415/2020|EPI ISL 495540|B.1.140|South Africa|2020-07-02	Africa|hCoV-19/South Africa/KRISP-0569/2020|EPI ISL 498107|B.1.1.206|South Africa|2020-07-15	0.0004735004	Africa
Africa|hCoV-19/South Africa/KRISP-0417/2020|EPI ISL 495541|B.1.1.62|South Africa|2020-07-02	Africa|hCoV-19/South Africa/KRISP-0569/2020|EPI ISL 498107|B.1.1.206|South Africa|2020-07-15	0.0003043272	Africa
Africa|hCoV-19/South Africa/KRISP-0418/2020|EPI ISL 495542|B.1.1.206|South Africa|2020-07-02	Africa|hCoV-19/South Africa/KRISP-0569/2020|EPI ISL 498107|B.1.1.206|South Africa|2020-07-15	0.0001352277	Africa
Africa|hCoV-19/South Africa/KRISP-0420/2020|EPI ISL 495543|C.9|South Africa|2020-07-01	Africa|hCoV-19/South Africa/KRISP-0569/2020|EPI ISL 498107|B.1.1.206|South Africa|2020-07-15	0.0004066054	Africa
Africa|hCoV-19/South Africa/KRISP-0421/2020|EPI ISL 495544|B.1.1|South Africa|2020-07-01	Africa|hCoV-19/South Africa/KRISP-0569/2020|EPI ISL 498107|B.1.1.206|South Africa|2020-07-15	0.0001355866	Africa
Africa|hCoV-19/South Africa/KRISP-0423/2020|EPI ISL 495545|B.1.140|South Africa|2020-07-01	Africa|hCoV-19/South Africa/KRISP-0569/2020|EPI ISL 498107|B.1.1.206|South Africa|2020-07-15	0.0003770492	Africa
Africa|hCoV-19/South Africa/KRISP-0426/2020|EPI ISL 495546|B.1.1.206|South Africa|2020-07-01	Africa|hCoV-19/South Africa/KRISP-0569/2020|EPI ISL 498107|B.1.1.206|South Africa|2020-07-15	0.0001014565	Africa
Africa|hCoV-19/South Africa/KRISP-0436/2020|EPI ISL 498055|B.1.1|South Africa|2020-07-01	Africa|hCoV-19/South Africa/KRISP-0569/2020|EPI ISL 498107|B.1.1.206|South Africa|2020-07-15	0.0002704957	Africa
Africa|hCoV-19/South Africa/KRISP-0445/2020|EPI ISL 498058|H.1|South Africa|2020-06-30	Africa|hCoV-19/South Africa/KRISP-0569/2020|EPI ISL 498107|B.1.1.206|South Africa|2020-07-15	0.0002064295	Africa
Africa|hCoV-19/South Africa/KRISP-0446/2020|EPI ISL 498059|B.1.5|South Africa|2020-06-30	Africa|hCoV-19/South Africa/KRISP-0569/2020|EPI ISL 498107|B.1.1.206|South Africa|2020-07-15	0.0002411106	Africa
Africa|hCoV-19/South Africa/KRISP-045/2020|EPI ISL 436686|B.1.1.1|South Africa|2020-03-27	Africa|hCoV-19/South Africa/KRISP-0569/2020|EPI ISL 498107|B.1.1.206|South Africa|2020-07-15	0.0003043137	Africa
Africa|hCoV-19/South Africa/KRISP-0458/2020|EPI ISL 495549|B.1.1|South Africa|2020-07-02	Africa|hCoV-19/South Africa/KRISP-0569/2020|EPI ISL 498107|B.1.1.206|South Africa|2020-07-15	0.0003394403	Africa
Africa|hCoV-19/South Africa/KRISP-0460/2020|EPI ISL 495550|B.1.106|South Africa|2020-07-02	Africa|hCoV-19/South Africa/KRISP-0569/2020|EPI ISL 498107|B.1.1.206|South Africa|2020-07-15	0.0003383210	Africa
Africa|hCoV-19/South Africa/KRISP-0462/2020|EPI ISL 495552|B.1.106|South Africa|2020-07-02	Africa|hCoV-19/South Africa/KRISP-0569/2020|EPI ISL 498107|B.1.1.206|South Africa|2020-07-15	0.0003403703	Africa
Africa|hCoV-19/South Africa/KRISP-0464/2020|EPI ISL 495553|B.1.5|South Africa|2020-06-30	Africa|hCoV-19/South Africa/KRISP-0569/2020|EPI ISL 498107|B.1.1.206|South Africa|2020-07-15	0.0002119660	Africa
Africa|hCoV-19/South Africa/KRISP-0469/2020|EPI ISL 495555|H.1|South Africa|2020-07-06	Africa|hCoV-19/South Africa/KRISP-0569/2020|EPI ISL 498107|B.1.1.206|South Africa|2020-07-15	0.0002395370	Africa
Africa|hCoV-19/South Africa/KRISP-0474/2020|EPI ISL 495557|H.1|South Africa|2020-07-06	Africa|hCoV-19/South Africa/KRISP-0569/2020|EPI ISL 498107|B.1.1.206|South Africa|2020-07-15	0.0002366789	Africa
Africa|hCoV-19/South Africa/KRISP-0475/2020|EPI ISL 495558|H.1|South Africa|2020-07-06	Africa|hCoV-19/South Africa/KRISP-0569/2020|EPI ISL 498107|B.1.1.206|South Africa|2020-07-15	0.0002383710	Africa
Africa|hCoV-19/South Africa/KRISP-0478/2020|EPI ISL 495559|B.1.1|South Africa|2020-07-05	Africa|hCoV-19/South Africa/KRISP-0569/2020|EPI ISL 498107|B.1.1.206|South Africa|2020-07-15	0.0001354337	Africa
Africa|hCoV-19/South Africa/KRISP-0485/2020|EPI ISL 495561|B.1.1.206|South Africa|2020-07-03	Africa|hCoV-19/South Africa/KRISP-0569/2020|EPI ISL 498107|B.1.1.206|South Africa|2020-07-15	0.0000678059	Africa
Africa|hCoV-19/South Africa/KRISP-0487/2020|EPI ISL 495562|B.1.106|South Africa|2020-07-03	Africa|hCoV-19/South Africa/KRISP-0569/2020|EPI ISL 498107|B.1.1.206|South Africa|2020-07-15	0.0004734891	Africa
Africa|hCoV-19/South Africa/KRISP-0489/2020|EPI ISL 498060|B.1.1.206|South Africa|2020-07-09	Africa|hCoV-19/South Africa/KRISP-0569/2020|EPI ISL 498107|B.1.1.206|South Africa|2020-07-15	0.0000678006	Africa
Africa|hCoV-19/South Africa/KRISP-0490/2020|EPI ISL 498061|B.1.1.206|South Africa|2020-07-09	Africa|hCoV-19/South Africa/KRISP-0569/2020|EPI ISL 498107|B.1.1.206|South Africa|2020-07-15	0.0000676082	Africa
Africa|hCoV-19/South Africa/KRISP-0491/2020|EPI ISL 498062|B.1.1.273|South Africa|2020-07-07	Africa|hCoV-19/South Africa/KRISP-0569/2020|EPI ISL 498107|B.1.1.206|South Africa|2020-07-15	0.0003719468	Africa
Africa|hCoV-19/South Africa/KRISP-0492/2020|EPI ISL 498063|B.1.1.273|South Africa|2020-07-07	Africa|hCoV-19/South Africa/KRISP-0569/2020|EPI ISL 498107|B.1.1.206|South Africa|2020-07-15	0.0003749728	Africa
Africa|hCoV-19/South Africa/KRISP-0493/2020|EPI ISL 498064|B.1.1.67|South Africa|2020-07-07	Africa|hCoV-19/South Africa/KRISP-0569/2020|EPI ISL 498107|B.1.1.206|South Africa|2020-07-15	0.0002720472	Africa
Africa|hCoV-19/South Africa/KRISP-0494/2020|EPI ISL 498065|B.1.1.206|South Africa|2020-07-09	Africa|hCoV-19/South Africa/KRISP-0569/2020|EPI ISL 498107|B.1.1.206|South Africa|2020-07-15	0.0001014143	Africa
Africa|hCoV-19/South Africa/KRISP-0497/2020|EPI ISL 498066|B.1.1.206|South Africa|2020-07-09	Africa|hCoV-19/South Africa/KRISP-0569/2020|EPI ISL 498107|B.1.1.206|South Africa|2020-07-15	0.0001014143	Africa
Africa|hCoV-19/South Africa/KRISP-0498/2020|EPI ISL 498067|B.1|South Africa|2020-07-10	Africa|hCoV-19/South Africa/KRISP-0569/2020|EPI ISL 498107|B.1.1.206|South Africa|2020-07-15	0.0005073322	Africa
Africa|hCoV-19/South Africa/KRISP-0500/2020|EPI ISL 498068|B.1.1|South Africa|2020-07-07	Africa|hCoV-19/South Africa/KRISP-0569/2020|EPI ISL 498107|B.1.1.206|South Africa|2020-07-15	0.0002458741	Africa
Africa|hCoV-19/South Africa/KRISP-0501/2020|EPI ISL 498069|B.1.5|South Africa|2020-07-11	Africa|hCoV-19/South Africa/KRISP-0569/2020|EPI ISL 498107|B.1.1.206|South Africa|2020-07-15	0.0003719969	Africa
Africa|hCoV-19/South Africa/KRISP-0502/2020|EPI ISL 498070|B.1.1.273|South Africa|2020-07-11	Africa|hCoV-19/South Africa/KRISP-0569/2020|EPI ISL 498107|B.1.1.206|South Africa|2020-07-15	0.0004062216	Africa
Africa|hCoV-19/South Africa/KRISP-0503/2020|EPI ISL 498071|B.1.1.273|South Africa|2020-07-11	Africa|hCoV-19/South Africa/KRISP-0569/2020|EPI ISL 498107|B.1.1.206|South Africa|2020-07-15	0.0005073202	Africa
Africa|hCoV-19/South Africa/KRISP-0526/2020|EPI ISL 498072|B.1.5.19|South Africa|2020-07-13	Africa|hCoV-19/South Africa/KRISP-0569/2020|EPI ISL 498107|B.1.1.206|South Africa|2020-07-15	0.0004058121	Africa
Africa|hCoV-19/South Africa/KRISP-0527/2020|EPI ISL 498073|B.1.140|South Africa|2020-07-14	Africa|hCoV-19/South Africa/KRISP-0569/2020|EPI ISL 498107|B.1.1.206|South Africa|2020-07-15	0.0005750251	Africa
Africa|hCoV-19/South Africa/KRISP-0529/2020|EPI ISL 498074|C.1|South Africa|2020-07-13	Africa|hCoV-19/South Africa/KRISP-0569/2020|EPI ISL 498107|B.1.1.206|South Africa|2020-07-15	0.0004058121	Africa
Africa|hCoV-19/South Africa/KRISP-0531/2020|EPI ISL 498075|B.1.5|South Africa|2020-07-14	Africa|hCoV-19/South Africa/KRISP-0569/2020|EPI ISL 498107|B.1.1.206|South Africa|2020-07-15	0.0004735004	Africa
Africa|hCoV-19/South Africa/KRISP-0534/2020|EPI ISL 498077|B.1.5|South Africa|2020-07-14	Africa|hCoV-19/South Africa/KRISP-0569/2020|EPI ISL 498107|B.1.1.206|South Africa|2020-07-15	0.0004735324	Africa
Africa|hCoV-19/South Africa/KRISP-0535/2020|EPI ISL 498078|B.1.1.206|South Africa|2020-07-08	Africa|hCoV-19/South Africa/KRISP-0569/2020|EPI ISL 498107|B.1.1.206|South Africa|2020-07-15	0.0001690461	Africa
Africa|hCoV-19/South Africa/KRISP-0536/2020|EPI ISL 498079|B.1.1|South Africa|2020-07-14	Africa|hCoV-19/South Africa/KRISP-0569/2020|EPI ISL 498107|B.1.1.206|South Africa|2020-07-15	0.0001690529	Africa
Africa|hCoV-19/South Africa/KRISP-0538/2020|EPI ISL 498080|B.1.1.254|South Africa|2020-07-14	Africa|hCoV-19/South Africa/KRISP-0569/2020|EPI ISL 498107|B.1.1.206|South Africa|2020-07-15	0.0002386311	Africa
Africa|hCoV-19/South Africa/KRISP-0539/2020|EPI ISL 498081|B.1.1.206|South Africa|2020-07-07	Africa|hCoV-19/South Africa/KRISP-0569/2020|EPI ISL 498107|B.1.1.206|South Africa|2020-07-15	0.0001352277	Africa
Africa|hCoV-19/South Africa/KRISP-0540/2020|EPI ISL 498082|B.1.1|South Africa|2020-07-14	Africa|hCoV-19/South Africa/KRISP-0569/2020|EPI ISL 498107|B.1.1.206|South Africa|2020-07-15	0.0001014232	Africa
Africa|hCoV-19/South Africa/KRISP-0541/2020|EPI ISL 498083|B.1.1.206|South Africa|2020-07-14	Africa|hCoV-19/South Africa/KRISP-0569/2020|EPI ISL 498107|B.1.1.206|South Africa|2020-07-15	0.0002405093	Africa
Africa|hCoV-19/South Africa/KRISP-0543/2020|EPI ISL 498084|C.2|South Africa|2020-07-12	Africa|hCoV-19/South Africa/KRISP-0569/2020|EPI ISL 498107|B.1.1.206|South Africa|2020-07-15	0.0005410796	Africa
Africa|hCoV-19/South Africa/KRISP-0544/2020|EPI ISL 498085|B.1.1.206|South Africa|2020-07-13	Africa|hCoV-19/South Africa/KRISP-0569/2020|EPI ISL 498107|B.1.1.206|South Africa|2020-07-15	0.0001018964	Africa
Africa|hCoV-19/South Africa/KRISP-0545/2020|EPI ISL 498086|B.1.1.273|South Africa|2020-07-14	Africa|hCoV-19/South Africa/KRISP-0569/2020|EPI ISL 498107|B.1.1.206|South Africa|2020-07-15	0.0004396108	Africa
Africa|hCoV-19/South Africa/KRISP-0548/2020|EPI ISL 498087|B.1.1.273|South Africa|2020-07-15	Africa|hCoV-19/South Africa/KRISP-0569/2020|EPI ISL 498107|B.1.1.206|South Africa|2020-07-15	0.0003381186	Africa
Africa|hCoV-19/South Africa/KRISP-0549/2020|EPI ISL 498088|B.1.140|South Africa|2020-07-15	Africa|hCoV-19/South Africa/KRISP-0569/2020|EPI ISL 498107|B.1.1.206|South Africa|2020-07-15	0.0004396893	Africa
Africa|hCoV-19/South Africa/KRISP-0550/2020|EPI ISL 498089|B.1.1.34|South Africa|2020-07-15	Africa|hCoV-19/South Africa/KRISP-0569/2020|EPI ISL 498107|B.1.1.206|South Africa|2020-07-15	0.0003719957	Africa
Africa|hCoV-19/South Africa/KRISP-0551/2020|EPI ISL 498090|H.1|South Africa|2020-07-14	Africa|hCoV-19/South Africa/KRISP-0569/2020|EPI ISL 498107|B.1.1.206|South Africa|2020-07-15	0.0002366789	Africa
Africa|hCoV-19/South Africa/KRISP-0552/2020|EPI ISL 498091|H.1|South Africa|2020-07-14	Africa|hCoV-19/South Africa/KRISP-0569/2020|EPI ISL 498107|B.1.1.206|South Africa|2020-07-15	0.0002366789	Africa
Africa|hCoV-19/South Africa/KRISP-0553/2020|EPI ISL 498092|H.1|South Africa|2020-07-14	Africa|hCoV-19/South Africa/KRISP-0569/2020|EPI ISL 498107|B.1.1.206|South Africa|2020-07-15	0.0002038490	Africa
Africa|hCoV-19/South Africa/KRISP-0554/2020|EPI ISL 498093|B.1.1|South Africa|2020-07-14	Africa|hCoV-19/South Africa/KRISP-0569/2020|EPI ISL 498107|B.1.1.206|South Africa|2020-07-15	0.0002040986	Africa
Africa|hCoV-19/South Africa/KRISP-0555/2020|EPI ISL 498094|B.1.140|South Africa|2020-07-15	Africa|hCoV-19/South Africa/KRISP-0569/2020|EPI ISL 498107|B.1.1.206|South Africa|2020-07-15	0.0004735118	Africa
Africa|hCoV-19/South Africa/KRISP-0556/2020|EPI ISL 498095|B.1.1.273|South Africa|2020-07-15	Africa|hCoV-19/South Africa/KRISP-0569/2020|EPI ISL 498107|B.1.1.206|South Africa|2020-07-15	0.0003381266	Africa
Africa|hCoV-19/South Africa/KRISP-0557/2020|EPI ISL 498096|C.1|South Africa|2020-07-14	Africa|hCoV-19/South Africa/KRISP-0569/2020|EPI ISL 498107|B.1.1.206|South Africa|2020-07-15	0.0004058670	Africa
Africa|hCoV-19/South Africa/KRISP-0558/2020|EPI ISL 498097|B.1.1.206|South Africa|2020-07-15	Africa|hCoV-19/South Africa/KRISP-0569/2020|EPI ISL 498107|B.1.1.206|South Africa|2020-07-15	0.0001359570	Africa
Africa|hCoV-19/South Africa/KRISP-0559/2020|EPI ISL 498098|B.1.1.206|South Africa|2020-07-14	Africa|hCoV-19/South Africa/KRISP-0569/2020|EPI ISL 498107|B.1.1.206|South Africa|2020-07-15	0.0001014211	Africa
Africa|hCoV-19/South Africa/KRISP-0560/2020|EPI ISL 498099|B.1.1|South Africa|2020-07-15	Africa|hCoV-19/South Africa/KRISP-0569/2020|EPI ISL 498107|B.1.1.206|South Africa|2020-07-15	0.0002028498	Africa
Africa|hCoV-19/South Africa/KRISP-0561/2020|EPI ISL 498100|H.1|South Africa|2020-07-15	Africa|hCoV-19/South Africa/KRISP-0569/2020|EPI ISL 498107|B.1.1.206|South Africa|2020-07-15	0.0002704957	Africa
Africa|hCoV-19/South Africa/KRISP-0562/2020|EPI ISL 498101|B.1.140|South Africa|2020-07-15	Africa|hCoV-19/South Africa/KRISP-0569/2020|EPI ISL 498107|B.1.1.206|South Africa|2020-07-15	0.0004058410	Africa
Africa|hCoV-19/South Africa/KRISP-0564/2020|EPI ISL 498103|B.1.1|South Africa|2020-07-15	Africa|hCoV-19/South Africa/KRISP-0569/2020|EPI ISL 498107|B.1.1.206|South Africa|2020-07-15	0.0001352277	Africa
Africa|hCoV-19/South Africa/KRISP-0565/2020|EPI ISL 498104|C.2|South Africa|2020-07-14	Africa|hCoV-19/South Africa/KRISP-0569/2020|EPI ISL 498107|B.1.1.206|South Africa|2020-07-15	0.0004057766	Africa
Africa|hCoV-19/South Africa/KRISP-0567/2020|EPI ISL 498105|B.1.1.206|South Africa|2020-07-15	Africa|hCoV-19/South Africa/KRISP-0569/2020|EPI ISL 498107|B.1.1.206|South Africa|2020-07-15	0.0000338053	Africa
Africa|hCoV-19/South Africa/KRISP-0568/2020|EPI ISL 498106|B.1.1|South Africa|2020-07-15	Africa|hCoV-19/South Africa/KRISP-0569/2020|EPI ISL 498107|B.1.1.206|South Africa|2020-07-15	0.0002028499	Africa
Africa|hCoV-19/Algeria/G0638 2264/2020|EPI ISL 418241|B.1|Algeria|2020-03-02	Africa|hCoV-19/South Africa/KRISP-0570/2020|EPI ISL 498108|B.1.1.56|South Africa|2020-07-02	0.0005051950	Africa
Africa|hCoV-19/Algeria/G0640 2265/2020|EPI ISL 418242|B.1|Algeria|2020-03-08	Africa|hCoV-19/South Africa/KRISP-0570/2020|EPI ISL 498108|B.1.1.56|South Africa|2020-07-02	0.0004033573	Africa
Africa|hCoV-19/Algeria/G0860 2262/2020|EPI ISL 420037|B.1|Algeria|2020-03-02	Africa|hCoV-19/South Africa/KRISP-0570/2020|EPI ISL 498108|B.1.1.56|South Africa|2020-07-02	0.0004033573	Africa
Africa|hCoV-19/Benin/1022/2020|EPI ISL 476826|B.1|Benin|2020-03-25	Africa|hCoV-19/South Africa/KRISP-0570/2020|EPI ISL 498108|B.1.1.56|South Africa|2020-07-02	0.0003697703	Africa
Africa|hCoV-19/Benin/1092/2020|EPI ISL 476827|B.1|Benin|2020-03-27	Africa|hCoV-19/South Africa/KRISP-0570/2020|EPI ISL 498108|B.1.1.56|South Africa|2020-07-02	0.0004371642	Africa
Africa|hCoV-19/Benin/1408/2020|EPI ISL 476825|B.1.356|Benin|2020-04-04	Africa|hCoV-19/South Africa/KRISP-0570/2020|EPI ISL 498108|B.1.1.56|South Africa|2020-07-02	0.0004033844	Africa
Africa|hCoV-19/Benin/1409/2020|EPI ISL 476828|B.1|Benin|2020-04-06	Africa|hCoV-19/South Africa/KRISP-0570/2020|EPI ISL 498108|B.1.1.56|South Africa|2020-07-02	0.0004401342	Africa
Africa|hCoV-19/Benin/1950/2020|EPI ISL 476830|A|Benin|2020-04-15	Africa|hCoV-19/South Africa/KRISP-0570/2020|EPI ISL 498108|B.1.1.56|South Africa|2020-07-02	0.0006052802	Africa
Africa|hCoV-19/Benin/197/2020|EPI ISL 476822|B.1.178|Benin|2020-03-15	Africa|hCoV-19/South Africa/KRISP-0570/2020|EPI ISL 498108|B.1.1.56|South Africa|2020-07-02	0.0003698113	Africa
Africa|hCoV-19/Benin/2012/2020|EPI ISL 476831|A|Benin|2020-04-15	Africa|hCoV-19/South Africa/KRISP-0570/2020|EPI ISL 498108|B.1.1.56|South Africa|2020-07-02	0.0006388275	Africa
Africa|hCoV-19/Benin/260/2020|EPI ISL 476823|B.1.292|Benin|2020-03-17	Africa|hCoV-19/South Africa/KRISP-0570/2020|EPI ISL 498108|B.1.1.56|South Africa|2020-07-02	0.0004706435	Africa
Africa|hCoV-19/Benin/314/2020|EPI ISL 476834|B.1.5|Benin|2020-03-17	Africa|hCoV-19/South Africa/KRISP-0570/2020|EPI ISL 498108|B.1.1.56|South Africa|2020-07-02	0.0004732859	Africa
Africa|hCoV-19/Benin/461/2020|EPI ISL 476833|A|Benin|2020-03-17	Africa|hCoV-19/South Africa/KRISP-0570/2020|EPI ISL 498108|B.1.1.56|South Africa|2020-07-02	0.0006051665	Africa
Africa|hCoV-19/Benin/501/2020|EPI ISL 476824|B.1.356|Benin|2020-03-17	Africa|hCoV-19/South Africa/KRISP-0570/2020|EPI ISL 498108|B.1.1.56|South Africa|2020-07-02	0.0004033573	Africa
Africa|hCoV-19/Benin/843/2020|EPI ISL 476829|A|Benin|2020-03-19	Africa|hCoV-19/South Africa/KRISP-0570/2020|EPI ISL 498108|B.1.1.56|South Africa|2020-07-02	0.0005379763	Africa
Africa|hCoV-19/Botswana/BOT0455/2020|EPI ISL 560386|B.1|Botswana|2020-03-28	Africa|hCoV-19/South Africa/KRISP-0570/2020|EPI ISL 498108|B.1.1.56|South Africa|2020-07-02	0.0003361175	Africa
Africa|hCoV-19/Botswana/BOT2254/2020|EPI ISL 560390|B.1.1|Botswana|2020-04-08	Africa|hCoV-19/South Africa/KRISP-0570/2020|EPI ISL 498108|B.1.1.56|South Africa|2020-07-02	0.0002052474	Africa
Africa|hCoV-19/Botswana/BOT2283/2020|EPI ISL 560385|B.1|Botswana|2020-04-07	Africa|hCoV-19/South Africa/KRISP-0570/2020|EPI ISL 498108|B.1.1.56|South Africa|2020-07-02	0.0004535430	Africa
Africa|hCoV-19/Botswana/BOT2624/2020|EPI ISL 560387|B.1.1|Botswana|2020-04-05	Africa|hCoV-19/South Africa/KRISP-0570/2020|EPI ISL 498108|B.1.1.56|South Africa|2020-07-02	0.0002092771	Africa
Africa|hCoV-19/Botswana/BOT4161/2020|EPI ISL 560388|B.1.1.220|Botswana|2020-04-16	Africa|hCoV-19/South Africa/KRISP-0570/2020|EPI ISL 498108|B.1.1.56|South Africa|2020-07-02	0.0002764926	Africa
Africa|hCoV-19/DRC/04186/2020|EPI ISL 471411|A|Democratic Republic of the Congo|2020-04-25	Africa|hCoV-19/South Africa/KRISP-0570/2020|EPI ISL 498108|B.1.1.56|South Africa|2020-07-02	0.0006051661	Africa
Africa|hCoV-19/DRC/04188/2020|EPI ISL 471413|A|Democratic Republic of the Congo|2020-04-25	Africa|hCoV-19/South Africa/KRISP-0570/2020|EPI ISL 498108|B.1.1.56|South Africa|2020-07-02	0.0006934675	Africa
Africa|hCoV-19/DRC/10041/2020|EPI ISL 527543|B.1.1.275|Democratic Republic of the Congo|2020-05-22	Africa|hCoV-19/South Africa/KRISP-0570/2020|EPI ISL 498108|B.1.1.56|South Africa|2020-07-02	0.0002728375	Africa
Africa|hCoV-19/DRC/10057/2020|EPI ISL 527538|B.1.1.275|Democratic Republic of the Congo|2020-05-22	Africa|hCoV-19/South Africa/KRISP-0570/2020|EPI ISL 498108|B.1.1.56|South Africa|2020-07-02	0.0003874664	Africa
Africa|hCoV-19/DRC/10061/2020|EPI ISL 527521|B.1.1.275|Democratic Republic of the Congo|2020-05-22	Africa|hCoV-19/South Africa/KRISP-0570/2020|EPI ISL 498108|B.1.1.56|South Africa|2020-07-02	0.0002431866	Africa
Africa|hCoV-19/DRC/10070/2020|EPI ISL 527544|B.1.178|Democratic Republic of the Congo|2020-05-22	Africa|hCoV-19/South Africa/KRISP-0570/2020|EPI ISL 498108|B.1.1.56|South Africa|2020-07-02	0.0005109413	Africa
Africa|hCoV-19/DRC/10120/2020|EPI ISL 513624|B.1.1.275|Democratic Republic of the Congo|2020-05-22	Africa|hCoV-19/South Africa/KRISP-0570/2020|EPI ISL 498108|B.1.1.56|South Africa|2020-07-02	0.0003144543	Africa
Africa|hCoV-19/DRC/10127/2020|EPI ISL 513625|B.1.1.275|Democratic Republic of the Congo|2020-05-22	Africa|hCoV-19/South Africa/KRISP-0570/2020|EPI ISL 498108|B.1.1.56|South Africa|2020-07-02	0.0003103775	Africa
Africa|hCoV-19/DRC/10242/2020|EPI ISL 513626|B.1.84|Democratic Republic of the Congo|2020-05-22	Africa|hCoV-19/South Africa/KRISP-0570/2020|EPI ISL 498108|B.1.1.56|South Africa|2020-07-02	0.0004065505	Africa
Africa|hCoV-19/DRC/10251/2020|EPI ISL 513627|B.1.128|Democratic Republic of the Congo|2020-05-22	Africa|hCoV-19/South Africa/KRISP-0570/2020|EPI ISL 498108|B.1.1.56|South Africa|2020-07-02	0.0005426812	Africa
Africa|hCoV-19/DRC/10324/2020|EPI ISL 527545|B.1.214|Democratic Republic of the Congo|2020-05-22	Africa|hCoV-19/South Africa/KRISP-0570/2020|EPI ISL 498108|B.1.1.56|South Africa|2020-07-02	0.0004774543	Africa
Africa|hCoV-19/DRC/10346/2020|EPI ISL 527546|B.1.214|Democratic Republic of the Congo|2020-05-22	Africa|hCoV-19/South Africa/KRISP-0570/2020|EPI ISL 498108|B.1.1.56|South Africa|2020-07-02	0.0004824217	Africa
Africa|hCoV-19/DRC/10364/2020|EPI ISL 527498|B.1|Democratic Republic of the Congo|2020-05-22	Africa|hCoV-19/South Africa/KRISP-0570/2020|EPI ISL 498108|B.1.1.56|South Africa|2020-07-02	0.0003773929	Africa
Africa|hCoV-19/DRC/10371/2020|EPI ISL 527489|B.1.178|Democratic Republic of the Congo|2020-05-22	Africa|hCoV-19/South Africa/KRISP-0570/2020|EPI ISL 498108|B.1.1.56|South Africa|2020-07-02	0.0005118180	Africa
Africa|hCoV-19/DRC/10373/2020|EPI ISL 527495|B.1.159|Democratic Republic of the Congo|2020-05-22	Africa|hCoV-19/South Africa/KRISP-0570/2020|EPI ISL 498108|B.1.1.56|South Africa|2020-07-02	0.0004783284	Africa
Africa|hCoV-19/DRC/10374/2020|EPI ISL 527539|B.1.84|Democratic Republic of the Congo|2020-05-22	Africa|hCoV-19/South Africa/KRISP-0570/2020|EPI ISL 498108|B.1.1.56|South Africa|2020-07-02	0.0006658505	Africa
Africa|hCoV-19/DRC/10375/2020|EPI ISL 527499|B.1.84|Democratic Republic of the Congo|2020-05-22	Africa|hCoV-19/South Africa/KRISP-0570/2020|EPI ISL 498108|B.1.1.56|South Africa|2020-07-02	0.0005475962	Africa
Africa|hCoV-19/DRC/10399/2020|EPI ISL 527491|B.1.214|Democratic Republic of the Congo|2020-05-22	Africa|hCoV-19/South Africa/KRISP-0570/2020|EPI ISL 498108|B.1.1.56|South Africa|2020-07-02	0.0003753551	Africa
Africa|hCoV-19/DRC/10502/2020|EPI ISL 527547|B.1.5|Democratic Republic of the Congo|2020-05-20	Africa|hCoV-19/South Africa/KRISP-0570/2020|EPI ISL 498108|B.1.1.56|South Africa|2020-07-02	0.0003066703	Africa
Africa|hCoV-19/DRC/10506/2020|EPI ISL 527524|B.1.5|Democratic Republic of the Congo|2020-05-18	Africa|hCoV-19/South Africa/KRISP-0570/2020|EPI ISL 498108|B.1.1.56|South Africa|2020-07-02	0.0003141073	Africa
Africa|hCoV-19/DRC/10507/2020|EPI ISL 527492|B.1.5|Democratic Republic of the Congo|2020-05-18	Africa|hCoV-19/South Africa/KRISP-0570/2020|EPI ISL 498108|B.1.1.56|South Africa|2020-07-02	0.0003414064	Africa
Africa|hCoV-19/DRC/10508/2020|EPI ISL 527494|B.1.5|Democratic Republic of the Congo|2020-05-20	Africa|hCoV-19/South Africa/KRISP-0570/2020|EPI ISL 498108|B.1.1.56|South Africa|2020-07-02	0.0003395752	Africa
Africa|hCoV-19/DRC/10532/2020|EPI ISL 527532|B.1.5|Democratic Republic of the Congo|2020-05-20	Africa|hCoV-19/South Africa/KRISP-0570/2020|EPI ISL 498108|B.1.1.56|South Africa|2020-07-02	0.0003143924	Africa
Africa|hCoV-19/DRC/10533/2020|EPI ISL 527548|B.1.5|Democratic Republic of the Congo|2020-05-20	Africa|hCoV-19/South Africa/KRISP-0570/2020|EPI ISL 498108|B.1.1.56|South Africa|2020-07-02	0.0003408561	Africa
Africa|hCoV-19/DRC/10621/2020|EPI ISL 527526|B.1.214|Democratic Republic of the Congo|2020-05-23	Africa|hCoV-19/South Africa/KRISP-0570/2020|EPI ISL 498108|B.1.1.56|South Africa|2020-07-02	0.0004531906	Africa
Africa|hCoV-19/DRC/10640/2020|EPI ISL 527541|B.1|Democratic Republic of the Congo|2020-05-22	Africa|hCoV-19/South Africa/KRISP-0570/2020|EPI ISL 498108|B.1.1.56|South Africa|2020-07-02	0.0006350016	Africa
Africa|hCoV-19/DRC/10644/2020|EPI ISL 527549|B.1|Democratic Republic of the Congo|2020-05-22	Africa|hCoV-19/South Africa/KRISP-0570/2020|EPI ISL 498108|B.1.1.56|South Africa|2020-07-02	0.0006135973	Africa
Africa|hCoV-19/DRC/10728/2020|EPI ISL 513628|B.1.5|Democratic Republic of the Congo|2020-05-23	Africa|hCoV-19/South Africa/KRISP-0570/2020|EPI ISL 498108|B.1.1.56|South Africa|2020-07-02	0.0003501888	Africa
Africa|hCoV-19/DRC/10731/2020|EPI ISL 513629|B.1.1.1|Democratic Republic of the Congo|2020-05-23	Africa|hCoV-19/South Africa/KRISP-0570/2020|EPI ISL 498108|B.1.1.56|South Africa|2020-07-02	0.0003880007	Africa
Africa|hCoV-19/DRC/10733/2020|EPI ISL 513630|B.1|Democratic Republic of the Congo|2020-05-23	Africa|hCoV-19/South Africa/KRISP-0570/2020|EPI ISL 498108|B.1.1.56|South Africa|2020-07-02	0.0004730186	Africa
Africa|hCoV-19/DRC/108/2020|EPI ISL 417948|B.1.128|Democratic Republic of the Congo|2020-03-19	Africa|hCoV-19/South Africa/KRISP-0570/2020|EPI ISL 498108|B.1.1.56|South Africa|2020-07-02	0.0004375397	Africa
Africa|hCoV-19/DRC/10885/2020|EPI ISL 513631|B.1.84|Democratic Republic of the Congo|2020-05-23	Africa|hCoV-19/South Africa/KRISP-0570/2020|EPI ISL 498108|B.1.1.56|South Africa|2020-07-02	0.0004764259	Africa
Africa|hCoV-19/DRC/10902/2020|EPI ISL 527490|B.1.178|Democratic Republic of the Congo|2020-05-23	Africa|hCoV-19/South Africa/KRISP-0570/2020|EPI ISL 498108|B.1.1.56|South Africa|2020-07-02	0.0004432355	Africa
Africa|hCoV-19/DRC/10913/2020|EPI ISL 527507|B.1.84|Democratic Republic of the Congo|2020-05-24	Africa|hCoV-19/South Africa/KRISP-0570/2020|EPI ISL 498108|B.1.1.56|South Africa|2020-07-02	0.0005509691	Africa
Africa|hCoV-19/DRC/11005/2020|EPI ISL 527550|B.1.159|Democratic Republic of the Congo|2020-05-24	Africa|hCoV-19/South Africa/KRISP-0570/2020|EPI ISL 498108|B.1.1.56|South Africa|2020-07-02	0.0005796492	Africa
Africa|hCoV-19/DRC/11008/2020|EPI ISL 527503|B.1.159|Democratic Republic of the Congo|2020-05-24	Africa|hCoV-19/South Africa/KRISP-0570/2020|EPI ISL 498108|B.1.1.56|South Africa|2020-07-02	0.0005160075	Africa
Africa|hCoV-19/DRC/11022/2020|EPI ISL 527551|B.1.214|Democratic Republic of the Congo|2020-05-24	Africa|hCoV-19/South Africa/KRISP-0570/2020|EPI ISL 498108|B.1.1.56|South Africa|2020-07-02	0.0005457399	Africa
Africa|hCoV-19/DRC/11024/2020|EPI ISL 527552|B.1.149|Democratic Republic of the Congo|2020-05-24	Africa|hCoV-19/South Africa/KRISP-0570/2020|EPI ISL 498108|B.1.1.56|South Africa|2020-07-02	0.0005851369	Africa
Africa|hCoV-19/DRC/11026/2020|EPI ISL 527553|B.1.149|Democratic Republic of the Congo|2020-05-24	Africa|hCoV-19/South Africa/KRISP-0570/2020|EPI ISL 498108|B.1.1.56|South Africa|2020-07-02	0.0004432052	Africa
Africa|hCoV-19/DRC/11031/2020|EPI ISL 527554|B.1.214|Democratic Republic of the Congo|2020-05-24	Africa|hCoV-19/South Africa/KRISP-0570/2020|EPI ISL 498108|B.1.1.56|South Africa|2020-07-02	0.0004776612	Africa
Africa|hCoV-19/DRC/11041/2020|EPI ISL 527555|B.1|Democratic Republic of the Congo|2020-05-24	Africa|hCoV-19/South Africa/KRISP-0570/2020|EPI ISL 498108|B.1.1.56|South Africa|2020-07-02	0.0004433974	Africa
Africa|hCoV-19/DRC/11057/2020|EPI ISL 527528|B.1.5|Democratic Republic of the Congo|2020-05-24	Africa|hCoV-19/South Africa/KRISP-0570/2020|EPI ISL 498108|B.1.1.56|South Africa|2020-07-02	0.0003837915	Africa
Africa|hCoV-19/DRC/11078/2020|EPI ISL 527514|B.1|Democratic Republic of the Congo|2020-05-24	Africa|hCoV-19/South Africa/KRISP-0570/2020|EPI ISL 498108|B.1.1.56|South Africa|2020-07-02	0.0004835213	Africa
Africa|hCoV-19/DRC/11079/2020|EPI ISL 527500|B.1.214|Democratic Republic of the Congo|2020-05-24	Africa|hCoV-19/South Africa/KRISP-0570/2020|EPI ISL 498108|B.1.1.56|South Africa|2020-07-02	0.0004114801	Africa
Africa|hCoV-19/DRC/11093/2020|EPI ISL 527527|B.1.5|Democratic Republic of the Congo|2020-05-24	Africa|hCoV-19/South Africa/KRISP-0570/2020|EPI ISL 498108|B.1.1.56|South Africa|2020-07-02	0.0004548741	Africa
Africa|hCoV-19/DRC/11096/2020|EPI ISL 527522|B.1|Democratic Republic of the Congo|2020-05-24	Africa|hCoV-19/South Africa/KRISP-0570/2020|EPI ISL 498108|B.1.1.56|South Africa|2020-07-02	0.0004171563	Africa
Africa|hCoV-19/DRC/11114/2020|EPI ISL 527534|B.1.214|Democratic Republic of the Congo|2020-05-25	Africa|hCoV-19/South Africa/KRISP-0570/2020|EPI ISL 498108|B.1.1.56|South Africa|2020-07-02	0.0005244568	Africa
Africa|hCoV-19/DRC/11123/2020|EPI ISL 527496|B.1.84|Democratic Republic of the Congo|2020-05-24	Africa|hCoV-19/South Africa/KRISP-0570/2020|EPI ISL 498108|B.1.1.56|South Africa|2020-07-02	0.0004441798	Africa
Africa|hCoV-19/DRC/11134/2020|EPI ISL 527518|B.1.5|Democratic Republic of the Congo|2020-05-24	Africa|hCoV-19/South Africa/KRISP-0570/2020|EPI ISL 498108|B.1.1.56|South Africa|2020-07-02	0.0003466003	Africa
Africa|hCoV-19/DRC/11143/2020|EPI ISL 527556|B.1|Democratic Republic of the Congo|2020-05-24	Africa|hCoV-19/South Africa/KRISP-0570/2020|EPI ISL 498108|B.1.1.56|South Africa|2020-07-02	0.0005797200	Africa
Africa|hCoV-19/DRC/11145/2020|EPI ISL 527501|B.1.214|Democratic Republic of the Congo|2020-05-24	Africa|hCoV-19/South Africa/KRISP-0570/2020|EPI ISL 498108|B.1.1.56|South Africa|2020-07-02	0.0005490731	Africa
Africa|hCoV-19/DRC/11148/2020|EPI ISL 527525|B.1.178|Democratic Republic of the Congo|2020-05-24	Africa|hCoV-19/South Africa/KRISP-0570/2020|EPI ISL 498108|B.1.1.56|South Africa|2020-07-02	0.0005599610	Africa
Africa|hCoV-19/DRC/11157/2020|EPI ISL 527530|B.1|Democratic Republic of the Congo|2020-05-25	Africa|hCoV-19/South Africa/KRISP-0570/2020|EPI ISL 498108|B.1.1.56|South Africa|2020-07-02	0.0005218100	Africa
Africa|hCoV-19/DRC/11187/2020|EPI ISL 527523|B.1.1.275|Democratic Republic of the Congo|2020-05-23	Africa|hCoV-19/South Africa/KRISP-0570/2020|EPI ISL 498108|B.1.1.56|South Africa|2020-07-02	0.0003480840	Africa
Africa|hCoV-19/DRC/11191/2020|EPI ISL 527506|B.1.1.275|Democratic Republic of the Congo|2020-05-23	Africa|hCoV-19/South Africa/KRISP-0570/2020|EPI ISL 498108|B.1.1.56|South Africa|2020-07-02	0.0002404224	Africa
Africa|hCoV-19/DRC/11252/2020|EPI ISL 527557|B.1.1.275|Democratic Republic of the Congo|2020-05-21	Africa|hCoV-19/South Africa/KRISP-0570/2020|EPI ISL 498108|B.1.1.56|South Africa|2020-07-02	0.0004089369	Africa
Africa|hCoV-19/DRC/11260/2020|EPI ISL 527558|B.1.1.275|Democratic Republic of the Congo|2020-05-23	Africa|hCoV-19/South Africa/KRISP-0570/2020|EPI ISL 498108|B.1.1.56|South Africa|2020-07-02	0.0002727138	Africa
Africa|hCoV-19/DRC/1131/2020|EPI ISL 429255|B.1.5|Democratic Republic of the Congo|2020-04-05	Africa|hCoV-19/South Africa/KRISP-0570/2020|EPI ISL 498108|B.1.1.56|South Africa|2020-07-02	0.0003390342	Africa
Africa|hCoV-19/DRC/11310/2020|EPI ISL 527529|B.1.149|Democratic Republic of the Congo|2020-05-25	Africa|hCoV-19/South Africa/KRISP-0570/2020|EPI ISL 498108|B.1.1.56|South Africa|2020-07-02	0.0004541133	Africa
Africa|hCoV-19/DRC/11318/2020|EPI ISL 527559|B.1.149|Democratic Republic of the Congo|2020-05-25	Africa|hCoV-19/South Africa/KRISP-0570/2020|EPI ISL 498108|B.1.1.56|South Africa|2020-07-02	0.0004408116	Africa
Africa|hCoV-19/DRC/11326/2020|EPI ISL 527508|B.1|Democratic Republic of the Congo|2020-05-25	Africa|hCoV-19/South Africa/KRISP-0570/2020|EPI ISL 498108|B.1.1.56|South Africa|2020-07-02	0.0004476455	Africa
Africa|hCoV-19/DRC/11334/2020|EPI ISL 527504|B.1.178|Democratic Republic of the Congo|2020-05-25	Africa|hCoV-19/South Africa/KRISP-0570/2020|EPI ISL 498108|B.1.1.56|South Africa|2020-07-02	0.0004470083	Africa
Africa|hCoV-19/DRC/11337/2020|EPI ISL 527510|B.1.84|Democratic Republic of the Congo|2020-05-25	Africa|hCoV-19/South Africa/KRISP-0570/2020|EPI ISL 498108|B.1.1.56|South Africa|2020-07-02	0.0005172602	Africa
Africa|hCoV-19/DRC/11341/2020|EPI ISL 527509|B.1.1.275|Democratic Republic of the Congo|2020-05-25	Africa|hCoV-19/South Africa/KRISP-0570/2020|EPI ISL 498108|B.1.1.56|South Africa|2020-07-02	0.0003444790	Africa
Africa|hCoV-19/DRC/11348/2020|EPI ISL 527560|B.1.149|Democratic Republic of the Congo|2020-05-25	Africa|hCoV-19/South Africa/KRISP-0570/2020|EPI ISL 498108|B.1.1.56|South Africa|2020-07-02	0.0004412006	Africa
Africa|hCoV-19/DRC/11369/2020|EPI ISL 527537|B.1.214|Democratic Republic of the Congo|2020-05-25	Africa|hCoV-19/South Africa/KRISP-0570/2020|EPI ISL 498108|B.1.1.56|South Africa|2020-07-02	0.0004911875	Africa
Africa|hCoV-19/DRC/11376/2020|EPI ISL 527513|B.1.214|Democratic Republic of the Congo|2020-05-25	Africa|hCoV-19/South Africa/KRISP-0570/2020|EPI ISL 498108|B.1.1.56|South Africa|2020-07-02	0.0005177240	Africa
Africa|hCoV-19/DRC/11411/2020|EPI ISL 527561|B.1.5|Democratic Republic of the Congo|2020-05-25	Africa|hCoV-19/South Africa/KRISP-0570/2020|EPI ISL 498108|B.1.1.56|South Africa|2020-07-02	0.0004089606	Africa
Africa|hCoV-19/DRC/11450/2020|EPI ISL 527516|B.1.5|Democratic Republic of the Congo|2020-05-25	Africa|hCoV-19/South Africa/KRISP-0570/2020|EPI ISL 498108|B.1.1.56|South Africa|2020-07-02	0.0003500815	Africa
Africa|hCoV-19/DRC/11458/2020|EPI ISL 527497|B.1.5|Democratic Republic of the Congo|2020-05-25	Africa|hCoV-19/South Africa/KRISP-0570/2020|EPI ISL 498108|B.1.1.56|South Africa|2020-07-02	0.0004819112	Africa
Africa|hCoV-19/DRC/11460/2020|EPI ISL 527562|B.1.214|Democratic Republic of the Congo|2020-05-25	Africa|hCoV-19/South Africa/KRISP-0570/2020|EPI ISL 498108|B.1.1.56|South Africa|2020-07-02	0.0006203356	Africa
Africa|hCoV-19/DRC/11472/2020|EPI ISL 527502|B.1.214|Democratic Republic of the Congo|2020-05-25	Africa|hCoV-19/South Africa/KRISP-0570/2020|EPI ISL 498108|B.1.1.56|South Africa|2020-07-02	0.0005484837	Africa
Africa|hCoV-19/DRC/11477/2020|EPI ISL 527563|B.1.84|Democratic Republic of the Congo|2020-05-25	Africa|hCoV-19/South Africa/KRISP-0570/2020|EPI ISL 498108|B.1.1.56|South Africa|2020-07-02	0.0003745119	Africa
Africa|hCoV-19/DRC/11486/2020|EPI ISL 527564|B.1.214|Democratic Republic of the Congo|2020-05-25	Africa|hCoV-19/South Africa/KRISP-0570/2020|EPI ISL 498108|B.1.1.56|South Africa|2020-07-02	0.0005455990	Africa
Africa|hCoV-19/DRC/11487/2020|EPI ISL 527505|B.1|Democratic Republic of the Congo|2020-05-25	Africa|hCoV-19/South Africa/KRISP-0570/2020|EPI ISL 498108|B.1.1.56|South Africa|2020-07-02	0.0004823435	Africa
Africa|hCoV-19/DRC/11507/2020|EPI ISL 527512|B.1|Democratic Republic of the Congo|2020-05-25	Africa|hCoV-19/South Africa/KRISP-0570/2020|EPI ISL 498108|B.1.1.56|South Africa|2020-07-02	0.0005165936	Africa
Africa|hCoV-19/DRC/1151/2020|EPI ISL 447596|B.38|Democratic Republic of the Congo|2020-04-05	Africa|hCoV-19/South Africa/KRISP-0570/2020|EPI ISL 498108|B.1.1.56|South Africa|2020-07-02	0.0006796674	Africa
Africa|hCoV-19/DRC/11511/2020|EPI ISL 527511|B.1.214|Democratic Republic of the Congo|2020-05-25	Africa|hCoV-19/South Africa/KRISP-0570/2020|EPI ISL 498108|B.1.1.56|South Africa|2020-07-02	0.0005518564	Africa
Africa|hCoV-19/DRC/11572/2020|EPI ISL 527565|B.1.214|Democratic Republic of the Congo|2020-05-25	Africa|hCoV-19/South Africa/KRISP-0570/2020|EPI ISL 498108|B.1.1.56|South Africa|2020-07-02	0.0004427435	Africa
Africa|hCoV-19/DRC/11576/2020|EPI ISL 527517|B.1|Democratic Republic of the Congo|2020-05-25	Africa|hCoV-19/South Africa/KRISP-0570/2020|EPI ISL 498108|B.1.1.56|South Africa|2020-07-02	0.0004509051	Africa
Africa|hCoV-19/DRC/11583/2020|EPI ISL 527542|B.1|Democratic Republic of the Congo|2020-05-25	Africa|hCoV-19/South Africa/KRISP-0570/2020|EPI ISL 498108|B.1.1.56|South Africa|2020-07-02	0.0004948730	Africa
Africa|hCoV-19/DRC/11616/2020|EPI ISL 527519|B.1|Democratic Republic of the Congo|2020-05-25	Africa|hCoV-19/South Africa/KRISP-0570/2020|EPI ISL 498108|B.1.1.56|South Africa|2020-07-02	0.0004154812	Africa
Africa|hCoV-19/DRC/11623/2020|EPI ISL 527566|B.1.5|Democratic Republic of the Congo|2020-05-25	Africa|hCoV-19/South Africa/KRISP-0570/2020|EPI ISL 498108|B.1.1.56|South Africa|2020-07-02	0.0004433953	Africa
Africa|hCoV-19/DRC/11624/2020|EPI ISL 527567|B.1.149|Democratic Republic of the Congo|2020-05-25	Africa|hCoV-19/South Africa/KRISP-0570/2020|EPI ISL 498108|B.1.1.56|South Africa|2020-07-02	0.0004431812	Africa
Africa|hCoV-19/DRC/11631/2020|EPI ISL 527568|B.1.149|Democratic Republic of the Congo|2020-05-25	Africa|hCoV-19/South Africa/KRISP-0570/2020|EPI ISL 498108|B.1.1.56|South Africa|2020-07-02	0.0004436349	Africa
Africa|hCoV-19/DRC/11632/2020|EPI ISL 527493|B.1|Democratic Republic of the Congo|2020-05-25	Africa|hCoV-19/South Africa/KRISP-0570/2020|EPI ISL 498108|B.1.1.56|South Africa|2020-07-02	0.0004781718	Africa
Africa|hCoV-19/DRC/11635/2020|EPI ISL 527540|B.1.214|Democratic Republic of the Congo|2020-05-25	Africa|hCoV-19/South Africa/KRISP-0570/2020|EPI ISL 498108|B.1.1.56|South Africa|2020-07-02	0.0004924382	Africa
Africa|hCoV-19/DRC/11640/2020|EPI ISL 527535|B.1.178|Democratic Republic of the Congo|2020-05-25	Africa|hCoV-19/South Africa/KRISP-0570/2020|EPI ISL 498108|B.1.1.56|South Africa|2020-07-02	0.0005580311	Africa
Africa|hCoV-19/DRC/11643/2020|EPI ISL 527520|B.1.5|Democratic Republic of the Congo|2020-05-25	Africa|hCoV-19/South Africa/KRISP-0570/2020|EPI ISL 498108|B.1.1.56|South Africa|2020-07-02	0.0004511822	Africa
Africa|hCoV-19/DRC/11648/2020|EPI ISL 527569|B.1.6|Democratic Republic of the Congo|2020-05-25	Africa|hCoV-19/South Africa/KRISP-0570/2020|EPI ISL 498108|B.1.1.56|South Africa|2020-07-02	0.0004754667	Africa
Africa|hCoV-19/DRC/11652/2020|EPI ISL 527570|B.1.149|Democratic Republic of the Congo|2020-05-25	Africa|hCoV-19/South Africa/KRISP-0570/2020|EPI ISL 498108|B.1.1.56|South Africa|2020-07-02	0.0004430588	Africa
Africa|hCoV-19/DRC/11653/2020|EPI ISL 527533|B.1.84|Democratic Republic of the Congo|2020-05-25	Africa|hCoV-19/South Africa/KRISP-0570/2020|EPI ISL 498108|B.1.1.56|South Africa|2020-07-02	0.0004190703	Africa
Africa|hCoV-19/DRC/11676/2020|EPI ISL 527531|B.1|Democratic Republic of the Congo|2020-05-26	Africa|hCoV-19/South Africa/KRISP-0570/2020|EPI ISL 498108|B.1.1.56|South Africa|2020-07-02	0.0006314892	Africa
Africa|hCoV-19/DRC/11677/2020|EPI ISL 527515|B.1.214|Democratic Republic of the Congo|2020-05-26	Africa|hCoV-19/South Africa/KRISP-0570/2020|EPI ISL 498108|B.1.1.56|South Africa|2020-07-02	0.0004503336	Africa
Africa|hCoV-19/DRC/11732/2020|EPI ISL 527536|B.1.214|Democratic Republic of the Congo|2020-05-26	Africa|hCoV-19/South Africa/KRISP-0570/2020|EPI ISL 498108|B.1.1.56|South Africa|2020-07-02	0.0003141624	Africa
Africa|hCoV-19/DRC/11733/2020|EPI ISL 527571|B.1.149|Democratic Republic of the Congo|2020-05-26	Africa|hCoV-19/South Africa/KRISP-0570/2020|EPI ISL 498108|B.1.1.56|South Africa|2020-07-02	0.0004407863	Africa
Africa|hCoV-19/DRC/11806/2020|EPI ISL 527572|B.1.214|Democratic Republic of the Congo|2020-05-26	Africa|hCoV-19/South Africa/KRISP-0570/2020|EPI ISL 498108|B.1.1.56|South Africa|2020-07-02	0.0005453387	Africa
Africa|hCoV-19/DRC/1234/2020|EPI ISL 429258|B.1.5|Democratic Republic of the Congo|2020-04-06	Africa|hCoV-19/South Africa/KRISP-0570/2020|EPI ISL 498108|B.1.1.56|South Africa|2020-07-02	0.0003570812	Africa
Africa|hCoV-19/DRC/1249/2020|EPI ISL 429259|B.1.5|Democratic Republic of the Congo|2020-04-06	Africa|hCoV-19/South Africa/KRISP-0570/2020|EPI ISL 498108|B.1.1.56|South Africa|2020-07-02	0.0003405115	Africa
Africa|hCoV-19/DRC/1319/2020|EPI ISL 431011|B.1.128|Democratic Republic of the Congo|2020-04-07	Africa|hCoV-19/South Africa/KRISP-0570/2020|EPI ISL 498108|B.1.1.56|South Africa|2020-07-02	0.0004422060	Africa
Africa|hCoV-19/DRC/1324/2020|EPI ISL 435033|B.1.128|Democratic Republic of the Congo|2020-04-07	Africa|hCoV-19/South Africa/KRISP-0570/2020|EPI ISL 498108|B.1.1.56|South Africa|2020-07-02	0.0004392184	Africa
Africa|hCoV-19/DRC/1326/2020|EPI ISL 435116|B.1|Democratic Republic of the Congo|2020-04-07	Africa|hCoV-19/South Africa/KRISP-0570/2020|EPI ISL 498108|B.1.1.56|South Africa|2020-07-02	0.0004153618	Africa
Africa|hCoV-19/DRC/1375/2020|EPI ISL 435117|B.1.1.1|Democratic Republic of the Congo|2020-04-07	Africa|hCoV-19/South Africa/KRISP-0570/2020|EPI ISL 498108|B.1.1.56|South Africa|2020-07-02	0.0003795021	Africa
Africa|hCoV-19/DRC/1376/2020|EPI ISL 431012|B.1.1.1|Democratic Republic of the Congo|2020-04-07	Africa|hCoV-19/South Africa/KRISP-0570/2020|EPI ISL 498108|B.1.1.56|South Africa|2020-07-02	0.0003420487	Africa
Africa|hCoV-19/DRC/1377/2020|EPI ISL 434678|B.1.1.1|Democratic Republic of the Congo|2020-04-07	Africa|hCoV-19/South Africa/KRISP-0570/2020|EPI ISL 498108|B.1.1.56|South Africa|2020-07-02	0.0003052664	Africa
Africa|hCoV-19/DRC/1378/2020|EPI ISL 435118|B.1.1.1|Democratic Republic of the Congo|2020-04-07	Africa|hCoV-19/South Africa/KRISP-0570/2020|EPI ISL 498108|B.1.1.56|South Africa|2020-07-02	0.0003410156	Africa
Africa|hCoV-19/DRC/1382/2020|EPI ISL 435113|B.1.1.1|Democratic Republic of the Congo|2020-04-07	Africa|hCoV-19/South Africa/KRISP-0570/2020|EPI ISL 498108|B.1.1.56|South Africa|2020-07-02	0.0003475398	Africa
Africa|hCoV-19/DRC/1397/2020|EPI ISL 434679|B.1.1.1|Democratic Republic of the Congo|2020-04-07	Africa|hCoV-19/South Africa/KRISP-0570/2020|EPI ISL 498108|B.1.1.56|South Africa|2020-07-02	0.0003413367	Africa
Africa|hCoV-19/DRC/1398/2020|EPI ISL 435114|B.1.1.1|Democratic Republic of the Congo|2020-04-07	Africa|hCoV-19/South Africa/KRISP-0570/2020|EPI ISL 498108|B.1.1.56|South Africa|2020-07-02	0.0003033938	Africa
Africa|hCoV-19/DRC/1422/2020|EPI ISL 434680|B.1.149|Democratic Republic of the Congo|2020-04-08	Africa|hCoV-19/South Africa/KRISP-0570/2020|EPI ISL 498108|B.1.1.56|South Africa|2020-07-02	0.0004481173	Africa
Africa|hCoV-19/DRC/1423/2020|EPI ISL 434710|B.1.149|Democratic Republic of the Congo|2020-04-08	Africa|hCoV-19/South Africa/KRISP-0570/2020|EPI ISL 498108|B.1.1.56|South Africa|2020-07-02	0.0004045167	Africa
Africa|hCoV-19/DRC/1486/2020|EPI ISL 434711|B.1|Democratic Republic of the Congo|2020-04-08	Africa|hCoV-19/South Africa/KRISP-0570/2020|EPI ISL 498108|B.1.1.56|South Africa|2020-07-02	0.0003842108	Africa
Africa|hCoV-19/DRC/1516/2020|EPI ISL 435032|B.1.5|Democratic Republic of the Congo|2020-04-09	Africa|hCoV-19/South Africa/KRISP-0570/2020|EPI ISL 498108|B.1.1.56|South Africa|2020-07-02	0.0003361174	Africa
Africa|hCoV-19/DRC/1565/2020|EPI ISL 434681|B.1|Democratic Republic of the Congo|2020-04-09	Africa|hCoV-19/South Africa/KRISP-0570/2020|EPI ISL 498108|B.1.1.56|South Africa|2020-07-02	0.0003772715	Africa
Africa|hCoV-19/DRC/158/2020|EPI ISL 417950|B.40|Democratic Republic of the Congo|2020-03-20	Africa|hCoV-19/South Africa/KRISP-0570/2020|EPI ISL 498108|B.1.1.56|South Africa|2020-07-02	0.0006724902	Africa
Africa|hCoV-19/DRC/1715/2020|EPI ISL 435156|B.1.84|Democratic Republic of the Congo|2020-04-10	Africa|hCoV-19/South Africa/KRISP-0570/2020|EPI ISL 498108|B.1.1.56|South Africa|2020-07-02	0.0004076467	Africa
Africa|hCoV-19/DRC/1767/2020|EPI ISL 435157|B.1.5|Democratic Republic of the Congo|2020-04-10	Africa|hCoV-19/South Africa/KRISP-0570/2020|EPI ISL 498108|B.1.1.56|South Africa|2020-07-02	0.0003504463	Africa
Africa|hCoV-19/DRC/1779/2020|EPI ISL 435158|C.14|Democratic Republic of the Congo|2020-04-10	Africa|hCoV-19/South Africa/KRISP-0570/2020|EPI ISL 498108|B.1.1.56|South Africa|2020-07-02	0.0004177224	Africa
Africa|hCoV-19/DRC/191/2020|EPI ISL 417955|B.1.128|Democratic Republic of the Congo|2020-03-21	Africa|hCoV-19/South Africa/KRISP-0570/2020|EPI ISL 498108|B.1.1.56|South Africa|2020-07-02	0.0004376425	Africa
Africa|hCoV-19/DRC/1952/2020|EPI ISL 435159|B.1.5|Democratic Republic of the Congo|2020-04-11	Africa|hCoV-19/South Africa/KRISP-0570/2020|EPI ISL 498108|B.1.1.56|South Africa|2020-07-02	0.0003464322	Africa
Africa|hCoV-19/DRC/1982/2020|EPI ISL 435160|B.1|Democratic Republic of the Congo|2020-04-12	Africa|hCoV-19/South Africa/KRISP-0570/2020|EPI ISL 498108|B.1.1.56|South Africa|2020-07-02	0.0003796106	Africa
Africa|hCoV-19/DRC/2047/2020|EPI ISL 435161|B.1.1.1|Democratic Republic of the Congo|2020-04-12	Africa|hCoV-19/South Africa/KRISP-0570/2020|EPI ISL 498108|B.1.1.56|South Africa|2020-07-02	0.0003083933	Africa
Africa|hCoV-19/DRC/2063/2020|EPI ISL 435162|B.1|Democratic Republic of the Congo|2020-04-12	Africa|hCoV-19/South Africa/KRISP-0570/2020|EPI ISL 498108|B.1.1.56|South Africa|2020-07-02	0.0003453163	Africa
Africa|hCoV-19/DRC/2120/2020|EPI ISL 435163|B.1.149|Democratic Republic of the Congo|2020-04-12	Africa|hCoV-19/South Africa/KRISP-0570/2020|EPI ISL 498108|B.1.1.56|South Africa|2020-07-02	0.0004074002	Africa
Africa|hCoV-19/DRC/2121/2020|EPI ISL 435164|B.1.149|Democratic Republic of the Congo|2020-04-12	Africa|hCoV-19/South Africa/KRISP-0570/2020|EPI ISL 498108|B.1.1.56|South Africa|2020-07-02	0.0004135485	Africa
Africa|hCoV-19/DRC/2122/2020|EPI ISL 435165|B.1.149|Democratic Republic of the Congo|2020-04-13	Africa|hCoV-19/South Africa/KRISP-0570/2020|EPI ISL 498108|B.1.1.56|South Africa|2020-07-02	0.0004910378	Africa
Africa|hCoV-19/DRC/2125/2020|EPI ISL 435166|B.1.149|Democratic Republic of the Congo|2020-04-13	Africa|hCoV-19/South Africa/KRISP-0570/2020|EPI ISL 498108|B.1.1.56|South Africa|2020-07-02	0.0004149640	Africa
Africa|hCoV-19/DRC/2128/2020|EPI ISL 435167|B.1|Democratic Republic of the Congo|2020-04-13	Africa|hCoV-19/South Africa/KRISP-0570/2020|EPI ISL 498108|B.1.1.56|South Africa|2020-07-02	0.0003526332	Africa
Africa|hCoV-19/DRC/2133/2020|EPI ISL 435168|B.1.128|Democratic Republic of the Congo|2020-04-13	Africa|hCoV-19/South Africa/KRISP-0570/2020|EPI ISL 498108|B.1.1.56|South Africa|2020-07-02	0.0004547597	Africa
Africa|hCoV-19/DRC/214/2020|EPI ISL 420030|B.1.6|Democratic Republic of the Congo|2020-03-21	Africa|hCoV-19/South Africa/KRISP-0570/2020|EPI ISL 498108|B.1.1.56|South Africa|2020-07-02	0.0003373270	Africa
Africa|hCoV-19/DRC/215/2020|EPI ISL 420031|B.1.1.1|Democratic Republic of the Congo|2020-03-21	Africa|hCoV-19/South Africa/KRISP-0570/2020|EPI ISL 498108|B.1.1.56|South Africa|2020-07-02	0.0003427921	Africa
Africa|hCoV-19/DRC/2169/2020|EPI ISL 436194|B.1.5|Democratic Republic of the Congo|2020-04-13	Africa|hCoV-19/South Africa/KRISP-0570/2020|EPI ISL 498108|B.1.1.56|South Africa|2020-07-02	0.0003847173	Africa
Africa|hCoV-19/DRC/2299/2020|EPI ISL 436412|B.1.5|Democratic Republic of the Congo|2020-04-14	Africa|hCoV-19/South Africa/KRISP-0570/2020|EPI ISL 498108|B.1.1.56|South Africa|2020-07-02	0.0004068850	Africa
Africa|hCoV-19/DRC/236/2020|EPI ISL 420032|B.1.128|Democratic Republic of the Congo|2020-03-22	Africa|hCoV-19/South Africa/KRISP-0570/2020|EPI ISL 498108|B.1.1.56|South Africa|2020-07-02	0.0004381780	Africa
Africa|hCoV-19/DRC/2363/2020|EPI ISL 437194|B.1.84|Democratic Republic of the Congo|2020-04-14	Africa|hCoV-19/South Africa/KRISP-0570/2020|EPI ISL 498108|B.1.1.56|South Africa|2020-07-02	0.0003729377	Africa
Africa|hCoV-19/DRC/2384/2020|EPI ISL 437196|B.1.149|Democratic Republic of the Congo|2020-04-14	Africa|hCoV-19/South Africa/KRISP-0570/2020|EPI ISL 498108|B.1.1.56|South Africa|2020-07-02	0.0004143623	Africa
Africa|hCoV-19/DRC/241/2020|EPI ISL 420033|B.1.1.75|Democratic Republic of the Congo|2020-03-22	Africa|hCoV-19/South Africa/KRISP-0570/2020|EPI ISL 498108|B.1.1.56|South Africa|2020-07-02	0.0002021821	Africa
Africa|hCoV-19/DRC/243/2020|EPI ISL 420034|B.1|Democratic Republic of the Congo|2020-03-22	Africa|hCoV-19/South Africa/KRISP-0570/2020|EPI ISL 498108|B.1.1.56|South Africa|2020-07-02	0.0003790522	Africa
Africa|hCoV-19/DRC/248/2020|EPI ISL 420035|B.1.5|Democratic Republic of the Congo|2020-03-22	Africa|hCoV-19/South Africa/KRISP-0570/2020|EPI ISL 498108|B.1.1.56|South Africa|2020-07-02	0.0003033222	Africa
Africa|hCoV-19/DRC/2496/2020|EPI ISL 437337|B.1.149|Democratic Republic of the Congo|2020-04-15	Africa|hCoV-19/South Africa/KRISP-0570/2020|EPI ISL 498108|B.1.1.56|South Africa|2020-07-02	0.0004369983	Africa
Africa|hCoV-19/DRC/2529/2020|EPI ISL 437338|B.1.178|Democratic Republic of the Congo|2020-04-15	Africa|hCoV-19/South Africa/KRISP-0570/2020|EPI ISL 498108|B.1.1.56|South Africa|2020-07-02	0.0004033748	Africa
Africa|hCoV-19/DRC/253/2020|EPI ISL 420838|B.1.5|Democratic Republic of the Congo|2020-03-22	Africa|hCoV-19/South Africa/KRISP-0570/2020|EPI ISL 498108|B.1.1.56|South Africa|2020-07-02	0.0003044301	Africa
Africa|hCoV-19/DRC/2536/2020|EPI ISL 437339|B.1|Democratic Republic of the Congo|2020-04-15	Africa|hCoV-19/South Africa/KRISP-0570/2020|EPI ISL 498108|B.1.1.56|South Africa|2020-07-02	0.0004033749	Africa
Africa|hCoV-19/DRC/254/2020|EPI ISL 420839|B.1|Democratic Republic of the Congo|2020-03-22	Africa|hCoV-19/South Africa/KRISP-0570/2020|EPI ISL 498108|B.1.1.56|South Africa|2020-07-02	0.0003750083	Africa
Africa|hCoV-19/DRC/2563/2020|EPI ISL 437340|B.1.9|Democratic Republic of the Congo|2020-04-15	Africa|hCoV-19/South Africa/KRISP-0570/2020|EPI ISL 498108|B.1.1.56|South Africa|2020-07-02	0.0006051355	Africa
Africa|hCoV-19/DRC/2580/2020|EPI ISL 437341|B.1.5|Democratic Republic of the Congo|2020-04-15	Africa|hCoV-19/South Africa/KRISP-0570/2020|EPI ISL 498108|B.1.1.56|South Africa|2020-07-02	0.0003380224	Africa
Africa|hCoV-19/DRC/2644/2020|EPI ISL 437342|B.1.84|Democratic Republic of the Congo|2020-04-15	Africa|hCoV-19/South Africa/KRISP-0570/2020|EPI ISL 498108|B.1.1.56|South Africa|2020-07-02	0.0004434530	Africa
Africa|hCoV-19/DRC/2670/2020|EPI ISL 437343|B.1.9|Democratic Republic of the Congo|2020-04-15	Africa|hCoV-19/South Africa/KRISP-0570/2020|EPI ISL 498108|B.1.1.56|South Africa|2020-07-02	0.0006388094	Africa
Africa|hCoV-19/DRC/2727/2020|EPI ISL 437344|B.1|Democratic Republic of the Congo|2020-04-16	Africa|hCoV-19/South Africa/KRISP-0570/2020|EPI ISL 498108|B.1.1.56|South Africa|2020-07-02	0.0003421857	Africa
Africa|hCoV-19/DRC/2728/2020|EPI ISL 437345|B.1.84|Democratic Republic of the Congo|2020-04-16	Africa|hCoV-19/South Africa/KRISP-0570/2020|EPI ISL 498108|B.1.1.56|South Africa|2020-07-02	0.0004131981	Africa
Africa|hCoV-19/DRC/2813/2020|EPI ISL 437346|C.14|Democratic Republic of the Congo|2020-04-16	Africa|hCoV-19/South Africa/KRISP-0570/2020|EPI ISL 498108|B.1.1.56|South Africa|2020-07-02	0.0004372186	Africa
Africa|hCoV-19/DRC/2819/2020|EPI ISL 437347|B.1|Democratic Republic of the Congo|2020-04-16	Africa|hCoV-19/South Africa/KRISP-0570/2020|EPI ISL 498108|B.1.1.56|South Africa|2020-07-02	0.0004464926	Africa
Africa|hCoV-19/DRC/2827/2020|EPI ISL 437348|B.1|Democratic Republic of the Congo|2020-04-16	Africa|hCoV-19/South Africa/KRISP-0570/2020|EPI ISL 498108|B.1.1.56|South Africa|2020-07-02	0.0003361028	Africa
Africa|hCoV-19/DRC/2855/2020|EPI ISL 437350|B.1|Democratic Republic of the Congo|2020-04-16	Africa|hCoV-19/South Africa/KRISP-0570/2020|EPI ISL 498108|B.1.1.56|South Africa|2020-07-02	0.0003697528	Africa
Africa|hCoV-19/DRC/2864/2020|EPI ISL 437351|B.1|Democratic Republic of the Congo|2020-04-16	Africa|hCoV-19/South Africa/KRISP-0570/2020|EPI ISL 498108|B.1.1.56|South Africa|2020-07-02	0.0003705336	Africa
Africa|hCoV-19/DRC/2904/2020|EPI ISL 437352|B.1|Democratic Republic of the Congo|2020-04-17	Africa|hCoV-19/South Africa/KRISP-0570/2020|EPI ISL 498108|B.1.1.56|South Africa|2020-07-02	0.0003697528	Africa
Africa|hCoV-19/DRC/2938/2020|EPI ISL 437353|B.1.275|Democratic Republic of the Congo|2020-04-17	Africa|hCoV-19/South Africa/KRISP-0570/2020|EPI ISL 498108|B.1.1.56|South Africa|2020-07-02	0.0005563071	Africa
Africa|hCoV-19/DRC/2939/2020|EPI ISL 437354|B.1|Democratic Republic of the Congo|2020-04-17	Africa|hCoV-19/South Africa/KRISP-0570/2020|EPI ISL 498108|B.1.1.56|South Africa|2020-07-02	0.0004715914	Africa
Africa|hCoV-19/DRC/2942/2020|EPI ISL 437355|B.1|Democratic Republic of the Congo|2020-04-17	Africa|hCoV-19/South Africa/KRISP-0570/2020|EPI ISL 498108|B.1.1.56|South Africa|2020-07-02	0.0004839323	Africa
Africa|hCoV-19/DRC/299/2020|EPI ISL 420840|B.4|Democratic Republic of the Congo|2020-03-20	Africa|hCoV-19/South Africa/KRISP-0570/2020|EPI ISL 498108|B.1.1.56|South Africa|2020-07-02	0.0008210967	Africa
Africa|hCoV-19/DRC/300/2020|EPI ISL 420841|A|Democratic Republic of the Congo|2020-03-22	Africa|hCoV-19/South Africa/KRISP-0570/2020|EPI ISL 498108|B.1.1.56|South Africa|2020-07-02	0.0006100967	Africa
Africa|hCoV-19/DRC/3041/2020|EPI ISL 437356|B.1|Democratic Republic of the Congo|2020-04-18	Africa|hCoV-19/South Africa/KRISP-0570/2020|EPI ISL 498108|B.1.1.56|South Africa|2020-07-02	0.0004388078	Africa
Africa|hCoV-19/DRC/307/2020|EPI ISL 420842|B.1.9|Democratic Republic of the Congo|2020-03	Africa|hCoV-19/South Africa/KRISP-0570/2020|EPI ISL 498108|B.1.1.56|South Africa|2020-07-02	0.0004502543	Africa
Africa|hCoV-19/DRC/3070/2020|EPI ISL 437357|B.1.214|Democratic Republic of the Congo|2020-04-18	Africa|hCoV-19/South Africa/KRISP-0570/2020|EPI ISL 498108|B.1.1.56|South Africa|2020-07-02	0.0004732123	Africa
Africa|hCoV-19/DRC/3089/2020|EPI ISL 437358|B.1.84|Democratic Republic of the Congo|2020-04-19	Africa|hCoV-19/South Africa/KRISP-0570/2020|EPI ISL 498108|B.1.1.56|South Africa|2020-07-02	0.0004038785	Africa
Africa|hCoV-19/DRC/3440/2020|EPI ISL 447597|B.1.84|Democratic Republic of the Congo|2020-04-22	Africa|hCoV-19/South Africa/KRISP-0570/2020|EPI ISL 498108|B.1.1.56|South Africa|2020-07-02	0.0004084277	Africa
Africa|hCoV-19/DRC/3451/2020|EPI ISL 447598|B.1.178|Democratic Republic of the Congo|2020-04-22	Africa|hCoV-19/South Africa/KRISP-0570/2020|EPI ISL 498108|B.1.1.56|South Africa|2020-07-02	0.0004428280	Africa
Africa|hCoV-19/DRC/3453/2020|EPI ISL 447599|B.1.84|Democratic Republic of the Congo|2020-04-22	Africa|hCoV-19/South Africa/KRISP-0570/2020|EPI ISL 498108|B.1.1.56|South Africa|2020-07-02	0.0004086781	Africa
Africa|hCoV-19/DRC/3481/2020|EPI ISL 447600|B.1|Democratic Republic of the Congo|2020-04-22	Africa|hCoV-19/South Africa/KRISP-0570/2020|EPI ISL 498108|B.1.1.56|South Africa|2020-07-02	0.0003494265	Africa
Africa|hCoV-19/DRC/3482/2020|EPI ISL 447601|B.1|Democratic Republic of the Congo|2020-04-22	Africa|hCoV-19/South Africa/KRISP-0570/2020|EPI ISL 498108|B.1.1.56|South Africa|2020-07-02	0.0003777560	Africa
Africa|hCoV-19/DRC/3483/2020|EPI ISL 447602|B.1|Democratic Republic of the Congo|2020-04-22	Africa|hCoV-19/South Africa/KRISP-0570/2020|EPI ISL 498108|B.1.1.56|South Africa|2020-07-02	0.0003488781	Africa
Africa|hCoV-19/DRC/3490/2020|EPI ISL 447603|B.1|Democratic Republic of the Congo|2020-04-22	Africa|hCoV-19/South Africa/KRISP-0570/2020|EPI ISL 498108|B.1.1.56|South Africa|2020-07-02	0.0003751465	Africa
Africa|hCoV-19/DRC/3504/2020|EPI ISL 447604|B.1.149|Democratic Republic of the Congo|2020-04-23	Africa|hCoV-19/South Africa/KRISP-0570/2020|EPI ISL 498108|B.1.1.56|South Africa|2020-07-02	0.0004190833	Africa
Africa|hCoV-19/DRC/352/2020|EPI ISL 420850|B.1.5|Democratic Republic of the Congo|2020-03	Africa|hCoV-19/South Africa/KRISP-0570/2020|EPI ISL 498108|B.1.1.56|South Africa|2020-07-02	0.0003747528	Africa
Africa|hCoV-19/DRC/353/2020|EPI ISL 420843|B.1.5|Democratic Republic of the Congo|2020-03	Africa|hCoV-19/South Africa/KRISP-0570/2020|EPI ISL 498108|B.1.1.56|South Africa|2020-07-02	0.0003066181	Africa
Africa|hCoV-19/DRC/355/2020|EPI ISL 420844|B.1|Democratic Republic of the Congo|2020-03	Africa|hCoV-19/South Africa/KRISP-0570/2020|EPI ISL 498108|B.1.1.56|South Africa|2020-07-02	0.0003372929	Africa
Africa|hCoV-19/DRC/3552/2020|EPI ISL 447605|B.1.84|Democratic Republic of the Congo|2020-04-23	Africa|hCoV-19/South Africa/KRISP-0570/2020|EPI ISL 498108|B.1.1.56|South Africa|2020-07-02	0.0004135744	Africa
Africa|hCoV-19/DRC/3595/2020|EPI ISL 447606|B.1.5|Democratic Republic of the Congo|2020-04-23	Africa|hCoV-19/South Africa/KRISP-0570/2020|EPI ISL 498108|B.1.1.56|South Africa|2020-07-02	0.0003736672	Africa
Africa|hCoV-19/DRC/3632/2020|EPI ISL 447607|B.1.5|Democratic Republic of the Congo|2020-04-23	Africa|hCoV-19/South Africa/KRISP-0570/2020|EPI ISL 498108|B.1.1.56|South Africa|2020-07-02	0.0003748474	Africa
Africa|hCoV-19/DRC/3633/2020|EPI ISL 447230|B.1.5|Democratic Republic of the Congo|2020-04-23	Africa|hCoV-19/South Africa/KRISP-0570/2020|EPI ISL 498108|B.1.1.56|South Africa|2020-07-02	0.0003784187	Africa
Africa|hCoV-19/DRC/3653/2020|EPI ISL 447231|B.1.128|Democratic Republic of the Congo|2020-04-23	Africa|hCoV-19/South Africa/KRISP-0570/2020|EPI ISL 498108|B.1.1.56|South Africa|2020-07-02	0.0005068161	Africa
Africa|hCoV-19/DRC/3659/2020|EPI ISL 447232|B.1.128|Democratic Republic of the Congo|2020-04-23	Africa|hCoV-19/South Africa/KRISP-0570/2020|EPI ISL 498108|B.1.1.56|South Africa|2020-07-02	0.0005072790	Africa
Africa|hCoV-19/DRC/3661/2020|EPI ISL 447233|B.1.128|Democratic Republic of the Congo|2020-04-23	Africa|hCoV-19/South Africa/KRISP-0570/2020|EPI ISL 498108|B.1.1.56|South Africa|2020-07-02	0.0005116036	Africa
Africa|hCoV-19/DRC/3662/2020|EPI ISL 447234|B.1.128|Democratic Republic of the Congo|2020-04-23	Africa|hCoV-19/South Africa/KRISP-0570/2020|EPI ISL 498108|B.1.1.56|South Africa|2020-07-02	0.0005112201	Africa
Africa|hCoV-19/DRC/3664/2020|EPI ISL 447235|B.1.128|Democratic Republic of the Congo|2020-04-23	Africa|hCoV-19/South Africa/KRISP-0570/2020|EPI ISL 498108|B.1.1.56|South Africa|2020-07-02	0.0005113072	Africa
Africa|hCoV-19/DRC/3683/2020|EPI ISL 447236|B.1.5|Democratic Republic of the Congo|2020-04-24	Africa|hCoV-19/South Africa/KRISP-0570/2020|EPI ISL 498108|B.1.1.56|South Africa|2020-07-02	0.0004089551	Africa
Africa|hCoV-19/DRC/3688/2020|EPI ISL 447237|B.1.128|Democratic Republic of the Congo|2020-04-24	Africa|hCoV-19/South Africa/KRISP-0570/2020|EPI ISL 498108|B.1.1.56|South Africa|2020-07-02	0.0005096225	Africa
Africa|hCoV-19/DRC/376/2020|EPI ISL 420851|B.1.6|Democratic Republic of the Congo|2020-03-25	Africa|hCoV-19/South Africa/KRISP-0570/2020|EPI ISL 498108|B.1.1.56|South Africa|2020-07-02	0.0004074474	Africa
Africa|hCoV-19/DRC/3764/2020|EPI ISL 447238|B.1.84|Democratic Republic of the Congo|2020-04-24	Africa|hCoV-19/South Africa/KRISP-0570/2020|EPI ISL 498108|B.1.1.56|South Africa|2020-07-02	0.0004424227	Africa
Africa|hCoV-19/DRC/3768/2020|EPI ISL 447239|B.1.84|Democratic Republic of the Congo|2020-04-24	Africa|hCoV-19/South Africa/KRISP-0570/2020|EPI ISL 498108|B.1.1.56|South Africa|2020-07-02	0.0004086961	Africa
Africa|hCoV-19/DRC/3778/2020|EPI ISL 447240|B.1.128|Democratic Republic of the Congo|2020-04-24	Africa|hCoV-19/South Africa/KRISP-0570/2020|EPI ISL 498108|B.1.1.56|South Africa|2020-07-02	0.0005086376	Africa
Africa|hCoV-19/DRC/3787/2020|EPI ISL 447241|B.1|Democratic Republic of the Congo|2020-04-24	Africa|hCoV-19/South Africa/KRISP-0570/2020|EPI ISL 498108|B.1.1.56|South Africa|2020-07-02	0.0003814666	Africa
Africa|hCoV-19/DRC/3791/2020|EPI ISL 447242|B.1|Democratic Republic of the Congo|2020-04-24	Africa|hCoV-19/South Africa/KRISP-0570/2020|EPI ISL 498108|B.1.1.56|South Africa|2020-07-02	0.0004217104	Africa
Africa|hCoV-19/DRC/3803/2020|EPI ISL 447243|B.1|Democratic Republic of the Congo|2020-04-24	Africa|hCoV-19/South Africa/KRISP-0570/2020|EPI ISL 498108|B.1.1.56|South Africa|2020-07-02	0.0003487199	Africa
Africa|hCoV-19/DRC/3806/2020|EPI ISL 447244|B.1|Democratic Republic of the Congo|2020-04-24	Africa|hCoV-19/South Africa/KRISP-0570/2020|EPI ISL 498108|B.1.1.56|South Africa|2020-07-02	0.0003486957	Africa
Africa|hCoV-19/DRC/3827/2020|EPI ISL 447245|B.1|Democratic Republic of the Congo|2020-04-24	Africa|hCoV-19/South Africa/KRISP-0570/2020|EPI ISL 498108|B.1.1.56|South Africa|2020-07-02	0.0004771011	Africa
Africa|hCoV-19/DRC/3829/2020|EPI ISL 447246|B.1|Democratic Republic of the Congo|2020-04-24	Africa|hCoV-19/South Africa/KRISP-0570/2020|EPI ISL 498108|B.1.1.56|South Africa|2020-07-02	0.0004436181	Africa
Africa|hCoV-19/DRC/3834/2020|EPI ISL 447247|A|Democratic Republic of the Congo|2020-04-25	Africa|hCoV-19/South Africa/KRISP-0570/2020|EPI ISL 498108|B.1.1.56|South Africa|2020-07-02	0.0006860075	Africa
Africa|hCoV-19/DRC/3837/2020|EPI ISL 447248|B.1.128|Democratic Republic of the Congo|2020-04-25	Africa|hCoV-19/South Africa/KRISP-0570/2020|EPI ISL 498108|B.1.1.56|South Africa|2020-07-02	0.0005109762	Africa
Africa|hCoV-19/DRC/3841/2020|EPI ISL 447249|B.1.128|Democratic Republic of the Congo|2020-04-25	Africa|hCoV-19/South Africa/KRISP-0570/2020|EPI ISL 498108|B.1.1.56|South Africa|2020-07-02	0.0005437986	Africa
Africa|hCoV-19/DRC/3842/2020|EPI ISL 471396|B.1.128|Democratic Republic of the Congo|2020-04-25	Africa|hCoV-19/South Africa/KRISP-0570/2020|EPI ISL 498108|B.1.1.56|South Africa|2020-07-02	0.0005379127	Africa
Africa|hCoV-19/DRC/3846/2020|EPI ISL 471397|B.1.84|Democratic Republic of the Congo|2020-04-25	Africa|hCoV-19/South Africa/KRISP-0570/2020|EPI ISL 498108|B.1.1.56|South Africa|2020-07-02	0.0004706136	Africa
Africa|hCoV-19/DRC/3937/2020|EPI ISL 471398|B.1|Democratic Republic of the Congo|2020-04-25	Africa|hCoV-19/South Africa/KRISP-0570/2020|EPI ISL 498108|B.1.1.56|South Africa|2020-07-02	0.0004369895	Africa
Africa|hCoV-19/DRC/3941/2020|EPI ISL 471399|B.1.128|Democratic Republic of the Congo|2020-04-25	Africa|hCoV-19/South Africa/KRISP-0570/2020|EPI ISL 498108|B.1.1.56|South Africa|2020-07-02	0.0005100329	Africa
Africa|hCoV-19/DRC/3947/2020|EPI ISL 471400|B.1.214|Democratic Republic of the Congo|2020-04-25	Africa|hCoV-19/South Africa/KRISP-0570/2020|EPI ISL 498108|B.1.1.56|South Africa|2020-07-02	0.0005378784	Africa
Africa|hCoV-19/DRC/3949/2020|EPI ISL 471401|B.1.84|Democratic Republic of the Congo|2020-04-26	Africa|hCoV-19/South Africa/KRISP-0570/2020|EPI ISL 498108|B.1.1.56|South Africa|2020-07-02	0.0003726850	Africa
Africa|hCoV-19/DRC/396/2020|EPI ISL 420852|B.1.6|Democratic Republic of the Congo|2020-03-26	Africa|hCoV-19/South Africa/KRISP-0570/2020|EPI ISL 498108|B.1.1.56|South Africa|2020-07-02	0.0003731185	Africa
Africa|hCoV-19/DRC/397/2020|EPI ISL 420845|B.1.6|Democratic Republic of the Congo|2020-03-26	Africa|hCoV-19/South Africa/KRISP-0570/2020|EPI ISL 498108|B.1.1.56|South Africa|2020-07-02	0.0003702930	Africa
Africa|hCoV-19/DRC/400/2020|EPI ISL 420846|B.1.5|Democratic Republic of the Congo|2020-03	Africa|hCoV-19/South Africa/KRISP-0570/2020|EPI ISL 498108|B.1.1.56|South Africa|2020-07-02	0.0003375776	Africa
Africa|hCoV-19/DRC/4012/2020|EPI ISL 471402|B.1|Democratic Republic of the Congo|2020-04-26	Africa|hCoV-19/South Africa/KRISP-0570/2020|EPI ISL 498108|B.1.1.56|South Africa|2020-07-02	0.0005042611	Africa
Africa|hCoV-19/DRC/402/2020|EPI ISL 420853|B.1|Democratic Republic of the Congo|2020-03-26	Africa|hCoV-19/South Africa/KRISP-0570/2020|EPI ISL 498108|B.1.1.56|South Africa|2020-07-02	0.0003878635	Africa
Africa|hCoV-19/DRC/4020/2020|EPI ISL 471403|B.1.5|Democratic Republic of the Congo|2020-04-26	Africa|hCoV-19/South Africa/KRISP-0570/2020|EPI ISL 498108|B.1.1.56|South Africa|2020-07-02	0.0004370080	Africa
Africa|hCoV-19/DRC/4026/2020|EPI ISL 471404|B.1.84|Democratic Republic of the Congo|2020-04-27	Africa|hCoV-19/South Africa/KRISP-0570/2020|EPI ISL 498108|B.1.1.56|South Africa|2020-07-02	0.0004051915	Africa
Africa|hCoV-19/DRC/4060/2020|EPI ISL 471405|B.1|Democratic Republic of the Congo|2020-04-27	Africa|hCoV-19/South Africa/KRISP-0570/2020|EPI ISL 498108|B.1.1.56|South Africa|2020-07-02	0.0004378473	Africa
Africa|hCoV-19/DRC/4075/2020|EPI ISL 471406|B.1.214|Democratic Republic of the Congo|2020-04-27	Africa|hCoV-19/South Africa/KRISP-0570/2020|EPI ISL 498108|B.1.1.56|South Africa|2020-07-02	0.0005086599	Africa
Africa|hCoV-19/DRC/4084/2020|EPI ISL 471407|B.1.214|Democratic Republic of the Congo|2020-04-27	Africa|hCoV-19/South Africa/KRISP-0570/2020|EPI ISL 498108|B.1.1.56|South Africa|2020-07-02	0.0005384214	Africa
Africa|hCoV-19/DRC/4132/2020|EPI ISL 471408|B.1|Democratic Republic of the Congo|2020-04-27	Africa|hCoV-19/South Africa/KRISP-0570/2020|EPI ISL 498108|B.1.1.56|South Africa|2020-07-02	0.0004706025	Africa
Africa|hCoV-19/DRC/4141/2020|EPI ISL 471409|B.1.128|Democratic Republic of the Congo|2020-04-27	Africa|hCoV-19/South Africa/KRISP-0570/2020|EPI ISL 498108|B.1.1.56|South Africa|2020-07-02	0.0005042610	Africa
Africa|hCoV-19/DRC/4145/2020|EPI ISL 471410|B.1|Democratic Republic of the Congo|2020-04-27	Africa|hCoV-19/South Africa/KRISP-0570/2020|EPI ISL 498108|B.1.1.56|South Africa|2020-07-02	0.0004033668	Africa
Africa|hCoV-19/DRC/4194/2020|EPI ISL 471414|B.1.5|Democratic Republic of the Congo|2020-04-28	Africa|hCoV-19/South Africa/KRISP-0570/2020|EPI ISL 498108|B.1.1.56|South Africa|2020-07-02	0.0004369792	Africa
Africa|hCoV-19/DRC/4250/2020|EPI ISL 471415|B.1.1.1|Democratic Republic of the Congo|2020-04-28	Africa|hCoV-19/South Africa/KRISP-0570/2020|EPI ISL 498108|B.1.1.56|South Africa|2020-07-02	0.0004033397	Africa
Africa|hCoV-19/DRC/4279/2020|EPI ISL 514114|B.1|Democratic Republic of the Congo|2020-04-28	Africa|hCoV-19/South Africa/KRISP-0570/2020|EPI ISL 498108|B.1.1.56|South Africa|2020-07-02	0.0004430437	Africa
Africa|hCoV-19/DRC/4282/2020|EPI ISL 514103|B.1.128|Democratic Republic of the Congo|2020-04-08	Africa|hCoV-19/South Africa/KRISP-0570/2020|EPI ISL 498108|B.1.1.56|South Africa|2020-07-02	0.0004771940	Africa
Africa|hCoV-19/DRC/4284/2020|EPI ISL 514115|B.1.128|Democratic Republic of the Congo|2020-04-28	Africa|hCoV-19/South Africa/KRISP-0570/2020|EPI ISL 498108|B.1.1.56|South Africa|2020-07-02	0.0004771453	Africa
Africa|hCoV-19/DRC/431/2020|EPI ISL 420847|B.1.147|Democratic Republic of the Congo|2020-03-26	Africa|hCoV-19/South Africa/KRISP-0570/2020|EPI ISL 498108|B.1.1.56|South Africa|2020-07-02	0.0003702893	Africa
Africa|hCoV-19/DRC/4418/2020|EPI ISL 496506|B.1.128|Democratic Republic of the Congo|2020-04-29	Africa|hCoV-19/South Africa/KRISP-0570/2020|EPI ISL 498108|B.1.1.56|South Africa|2020-07-02	0.0005112724	Africa
Africa|hCoV-19/DRC/4422/2020|EPI ISL 496507|B.1.128|Democratic Republic of the Congo|2020-04-29	Africa|hCoV-19/South Africa/KRISP-0570/2020|EPI ISL 498108|B.1.1.56|South Africa|2020-07-02	0.0004825882	Africa
Africa|hCoV-19/DRC/4427/2020|EPI ISL 496508|B.1.128|Democratic Republic of the Congo|2020-04-29	Africa|hCoV-19/South Africa/KRISP-0570/2020|EPI ISL 498108|B.1.1.56|South Africa|2020-07-02	0.0004869174	Africa
Africa|hCoV-19/DRC/4429/2020|EPI ISL 513589|B.1.128|Democratic Republic of the Congo|2020-04-29	Africa|hCoV-19/South Africa/KRISP-0570/2020|EPI ISL 498108|B.1.1.56|South Africa|2020-07-02	0.0004869513	Africa
Africa|hCoV-19/DRC/4430/2020|EPI ISL 496509|B.1.128|Democratic Republic of the Congo|2020-04-29	Africa|hCoV-19/South Africa/KRISP-0570/2020|EPI ISL 498108|B.1.1.56|South Africa|2020-07-02	0.0004776005	Africa
Africa|hCoV-19/DRC/4437/2020|EPI ISL 513590|B.1.128|Democratic Republic of the Congo|2020-05-02	Africa|hCoV-19/South Africa/KRISP-0570/2020|EPI ISL 498108|B.1.1.56|South Africa|2020-07-02	0.0005218351	Africa
Africa|hCoV-19/DRC/4442/2020|EPI ISL 496510|B.1.128|Democratic Republic of the Congo|2020-04-29	Africa|hCoV-19/South Africa/KRISP-0570/2020|EPI ISL 498108|B.1.1.56|South Africa|2020-07-02	0.0004830374	Africa
Africa|hCoV-19/DRC/4444/2020|EPI ISL 514104|B.1.128|Democratic Republic of the Congo|2020-04-29	Africa|hCoV-19/South Africa/KRISP-0570/2020|EPI ISL 498108|B.1.1.56|South Africa|2020-07-02	0.0004756538	Africa
Africa|hCoV-19/DRC/445/2020|EPI ISL 420848|B.1|Democratic Republic of the Congo|2020-03	Africa|hCoV-19/South Africa/KRISP-0570/2020|EPI ISL 498108|B.1.1.56|South Africa|2020-07-02	0.0003497025	Africa
Africa|hCoV-19/DRC/4501/2020|EPI ISL 513591|B.1.5|Democratic Republic of the Congo|2020-05-30	Africa|hCoV-19/South Africa/KRISP-0570/2020|EPI ISL 498108|B.1.1.56|South Africa|2020-07-02	0.0003826639	Africa
Africa|hCoV-19/DRC/4516/2020|EPI ISL 487192|B.1.1.275|Democratic Republic of the Congo|2020-04-28	Africa|hCoV-19/South Africa/KRISP-0570/2020|EPI ISL 498108|B.1.1.56|South Africa|2020-07-02	0.0002378979	Africa
Africa|hCoV-19/DRC/4524/2020|EPI ISL 513597|A|Democratic Republic of the Congo|2020-04-30	Africa|hCoV-19/South Africa/KRISP-0570/2020|EPI ISL 498108|B.1.1.56|South Africa|2020-07-02	0.0006787610	Africa
Africa|hCoV-19/DRC/4541/2020|EPI ISL 513598|B.1|Democratic Republic of the Congo|2020-04-30	Africa|hCoV-19/South Africa/KRISP-0570/2020|EPI ISL 498108|B.1.1.56|South Africa|2020-07-02	0.0004706845	Africa
Africa|hCoV-19/DRC/4551/2020|EPI ISL 513599|B.1.178|Democratic Republic of the Congo|2020-04-30	Africa|hCoV-19/South Africa/KRISP-0570/2020|EPI ISL 498108|B.1.1.56|South Africa|2020-07-02	0.0005144753	Africa
Africa|hCoV-19/DRC/4561/2020|EPI ISL 513600|B.1|Democratic Republic of the Congo|2020-04-30	Africa|hCoV-19/South Africa/KRISP-0570/2020|EPI ISL 498108|B.1.1.56|South Africa|2020-07-02	0.0004369791	Africa
Africa|hCoV-19/DRC/4562/2020|EPI ISL 513601|B.1.214|Democratic Republic of the Congo|2020-04-30	Africa|hCoV-19/South Africa/KRISP-0570/2020|EPI ISL 498108|B.1.1.56|South Africa|2020-07-02	0.0004369895	Africa
Africa|hCoV-19/DRC/4568/2020|EPI ISL 513602|B.1|Democratic Republic of the Congo|2020-04-30	Africa|hCoV-19/South Africa/KRISP-0570/2020|EPI ISL 498108|B.1.1.56|South Africa|2020-07-02	0.0004415947	Africa
Africa|hCoV-19/DRC/4578/2020|EPI ISL 513603|B.1|Democratic Republic of the Congo|2020-04-30	Africa|hCoV-19/South Africa/KRISP-0570/2020|EPI ISL 498108|B.1.1.56|South Africa|2020-07-02	0.0004786129	Africa
Africa|hCoV-19/DRC/4613/2020|EPI ISL 513604|B.1.214|Democratic Republic of the Congo|2020-04-30	Africa|hCoV-19/South Africa/KRISP-0570/2020|EPI ISL 498108|B.1.1.56|South Africa|2020-07-02	0.0004748266	Africa
Africa|hCoV-19/DRC/4614/2020|EPI ISL 513605|B.1|Democratic Republic of the Congo|2020-04-30	Africa|hCoV-19/South Africa/KRISP-0570/2020|EPI ISL 498108|B.1.1.56|South Africa|2020-07-02	0.0005715302	Africa
Africa|hCoV-19/DRC/4631/2020|EPI ISL 513606|B.1.5|Democratic Republic of the Congo|2020-04-30	Africa|hCoV-19/South Africa/KRISP-0570/2020|EPI ISL 498108|B.1.1.56|South Africa|2020-07-02	0.0005715687	Africa
Africa|hCoV-19/DRC/4633/2020|EPI ISL 513607|B.1.128|Democratic Republic of the Congo|2020-04-30	Africa|hCoV-19/South Africa/KRISP-0570/2020|EPI ISL 498108|B.1.1.56|South Africa|2020-07-02	0.0005379127	Africa
Africa|hCoV-19/DRC/4642/2020|EPI ISL 513608|B.1.128|Democratic Republic of the Congo|2020-04-30	Africa|hCoV-19/South Africa/KRISP-0570/2020|EPI ISL 498108|B.1.1.56|South Africa|2020-07-02	0.0005378893	Africa
Africa|hCoV-19/DRC/4647/2020|EPI ISL 513609|B.1.128|Democratic Republic of the Congo|2020-04-30	Africa|hCoV-19/South Africa/KRISP-0570/2020|EPI ISL 498108|B.1.1.56|South Africa|2020-07-02	0.0005042610	Africa
Africa|hCoV-19/DRC/4653/2020|EPI ISL 513610|B.1.128|Democratic Republic of the Congo|2020-04-30	Africa|hCoV-19/South Africa/KRISP-0570/2020|EPI ISL 498108|B.1.1.56|South Africa|2020-07-02	0.0005379435	Africa
Africa|hCoV-19/DRC/4681/2020|EPI ISL 514116|B.1.128|Democratic Republic of the Congo|2020-04-30	Africa|hCoV-19/South Africa/KRISP-0570/2020|EPI ISL 498108|B.1.1.56|South Africa|2020-07-02	0.0004830376	Africa
Africa|hCoV-19/DRC/4683/2020|EPI ISL 514105|B.1.5|Democratic Republic of the Congo|2020-04-30	Africa|hCoV-19/South Africa/KRISP-0570/2020|EPI ISL 498108|B.1.1.56|South Africa|2020-07-02	0.0005161444	Africa
Africa|hCoV-19/DRC/4685/2020|EPI ISL 514106|B.1.128|Democratic Republic of the Congo|2020-04-30	Africa|hCoV-19/South Africa/KRISP-0570/2020|EPI ISL 498108|B.1.1.56|South Africa|2020-07-02	0.0005448613	Africa
Africa|hCoV-19/DRC/4690/2020|EPI ISL 514117|B.1.128|Democratic Republic of the Congo|2020-04-30	Africa|hCoV-19/South Africa/KRISP-0570/2020|EPI ISL 498108|B.1.1.56|South Africa|2020-07-02	0.0005115513	Africa
Africa|hCoV-19/DRC/4693/2020|EPI ISL 514118|B.1.128|Democratic Republic of the Congo|2020-04-30	Africa|hCoV-19/South Africa/KRISP-0570/2020|EPI ISL 498108|B.1.1.56|South Africa|2020-07-02	0.0005105069	Africa
Africa|hCoV-19/DRC/4694/2020|EPI ISL 514107|B.1.128|Democratic Republic of the Congo|2020-04-30	Africa|hCoV-19/South Africa/KRISP-0570/2020|EPI ISL 498108|B.1.1.56|South Africa|2020-07-02	0.0005165354	Africa
Africa|hCoV-19/DRC/4720/2020|EPI ISL 514108|B.1.84|Democratic Republic of the Congo|2020-05-01	Africa|hCoV-19/South Africa/KRISP-0570/2020|EPI ISL 498108|B.1.1.56|South Africa|2020-07-02	0.0004406966	Africa
Africa|hCoV-19/DRC/4785/2020|EPI ISL 514119|B.1.84|Democratic Republic of the Congo|2020-05-01	Africa|hCoV-19/South Africa/KRISP-0570/2020|EPI ISL 498108|B.1.1.56|South Africa|2020-07-02	0.0005786572	Africa
Africa|hCoV-19/DRC/5019/2020|EPI ISL 496511|B.1|Democratic Republic of the Congo|2020-05-02	Africa|hCoV-19/South Africa/KRISP-0570/2020|EPI ISL 498108|B.1.1.56|South Africa|2020-07-02	0.0004972807	Africa
Africa|hCoV-19/DRC/5094/2020|EPI ISL 496491|B.1.84|Democratic Republic of the Congo|2020-05-02	Africa|hCoV-19/South Africa/KRISP-0570/2020|EPI ISL 498108|B.1.1.56|South Africa|2020-07-02	0.0004478012	Africa
Africa|hCoV-19/DRC/5186/2020|EPI ISL 496512|B.1|Democratic Republic of the Congo|2020-05-03	Africa|hCoV-19/South Africa/KRISP-0570/2020|EPI ISL 498108|B.1.1.56|South Africa|2020-07-02	0.0004826309	Africa
Africa|hCoV-19/DRC/5187/2020|EPI ISL 513619|B.1|Democratic Republic of the Congo|2020-05-03	Africa|hCoV-19/South Africa/KRISP-0570/2020|EPI ISL 498108|B.1.1.56|South Africa|2020-07-02	0.0004765861	Africa
Africa|hCoV-19/DRC/5205/2020|EPI ISL 487365|B.1.1.275|Democratic Republic of the Congo|2020-05-01	Africa|hCoV-19/South Africa/KRISP-0570/2020|EPI ISL 498108|B.1.1.56|South Africa|2020-07-02	0.0002763427	Africa
Africa|hCoV-19/DRC/521/2020|EPI ISL 420854|B.1.5|Democratic Republic of the Congo|2020-03-25	Africa|hCoV-19/South Africa/KRISP-0570/2020|EPI ISL 498108|B.1.1.56|South Africa|2020-07-02	0.0003042757	Africa
Africa|hCoV-19/DRC/5210/2020|EPI ISL 487369|B.1.1.275|Democratic Republic of the Congo|2020-05-01	Africa|hCoV-19/South Africa/KRISP-0570/2020|EPI ISL 498108|B.1.1.56|South Africa|2020-07-02	0.0002753888	Africa
Africa|hCoV-19/DRC/523/2020|EPI ISL 420849|B.1.1.1|Democratic Republic of the Congo|2020-03-28	Africa|hCoV-19/South Africa/KRISP-0570/2020|EPI ISL 498108|B.1.1.56|South Africa|2020-07-02	0.0003033529	Africa
Africa|hCoV-19/DRC/5240/2020|EPI ISL 496492|B.1|Democratic Republic of the Congo|2020-05-03	Africa|hCoV-19/South Africa/KRISP-0570/2020|EPI ISL 498108|B.1.1.56|South Africa|2020-07-02	0.0003751708	Africa
Africa|hCoV-19/DRC/5377/2020|EPI ISL 496513|B.1|Democratic Republic of the Congo|2020-05-04	Africa|hCoV-19/South Africa/KRISP-0570/2020|EPI ISL 498108|B.1.1.56|South Africa|2020-07-02	0.0004433867	Africa
Africa|hCoV-19/DRC/5538/2020|EPI ISL 514120|B.1|Democratic Republic of the Congo|2020-05-05	Africa|hCoV-19/South Africa/KRISP-0570/2020|EPI ISL 498108|B.1.1.56|South Africa|2020-07-02	0.0004199544	Africa
Africa|hCoV-19/DRC/5651/2020|EPI ISL 496493|B.1.1.1|Democratic Republic of the Congo|2020-05-06	Africa|hCoV-19/South Africa/KRISP-0570/2020|EPI ISL 498108|B.1.1.56|South Africa|2020-07-02	0.0003478381	Africa
Africa|hCoV-19/DRC/5705/2020|EPI ISL 496494|B.1.84|Democratic Republic of the Congo|2020-05-06	Africa|hCoV-19/South Africa/KRISP-0570/2020|EPI ISL 498108|B.1.1.56|South Africa|2020-07-02	0.0004249758	Africa
Africa|hCoV-19/DRC/5735/2020|EPI ISL 496495|B.1.214|Democratic Republic of the Congo|2020-05-06	Africa|hCoV-19/South Africa/KRISP-0570/2020|EPI ISL 498108|B.1.1.56|South Africa|2020-07-02	0.0004202103	Africa
Africa|hCoV-19/DRC/5815/2020|EPI ISL 495629|B.1.214|Democratic Republic of the Congo|2020-05-06	Africa|hCoV-19/South Africa/KRISP-0570/2020|EPI ISL 498108|B.1.1.56|South Africa|2020-07-02	0.0004905631	Africa
Africa|hCoV-19/DRC/5907/2020|EPI ISL 496496|B.1.84|Democratic Republic of the Congo|2020-05-07	Africa|hCoV-19/South Africa/KRISP-0570/2020|EPI ISL 498108|B.1.1.56|South Africa|2020-07-02	0.0005312105	Africa
Africa|hCoV-19/DRC/5913/2020|EPI ISL 496497|B.1|Democratic Republic of the Congo|2020-05-07	Africa|hCoV-19/South Africa/KRISP-0570/2020|EPI ISL 498108|B.1.1.56|South Africa|2020-07-02	0.0005168075	Africa
Africa|hCoV-19/DRC/5927/2020|EPI ISL 496498|B.1.9|Democratic Republic of the Congo|2020-05-07	Africa|hCoV-19/South Africa/KRISP-0570/2020|EPI ISL 498108|B.1.1.56|South Africa|2020-07-02	0.0006894967	Africa
Africa|hCoV-19/DRC/5957/2020|EPI ISL 496499|B.1.5|Democratic Republic of the Congo|2020-05-07	Africa|hCoV-19/South Africa/KRISP-0570/2020|EPI ISL 498108|B.1.1.56|South Africa|2020-07-02	0.0003403029	Africa
Africa|hCoV-19/DRC/5964/2020|EPI ISL 496500|B.1.178|Democratic Republic of the Congo|2020-05-07	Africa|hCoV-19/South Africa/KRISP-0570/2020|EPI ISL 498108|B.1.1.56|South Africa|2020-07-02	0.0003576737	Africa
Africa|hCoV-19/DRC/5996/2020|EPI ISL 496514|B.1.84|Democratic Republic of the Congo|2020-05-08	Africa|hCoV-19/South Africa/KRISP-0570/2020|EPI ISL 498108|B.1.1.56|South Africa|2020-07-02	0.0004480480	Africa
Africa|hCoV-19/DRC/6026/2020|EPI ISL 513622|B.1.1.1|Democratic Republic of the Congo|2020-05-08	Africa|hCoV-19/South Africa/KRISP-0570/2020|EPI ISL 498108|B.1.1.56|South Africa|2020-07-02	0.0004144871	Africa
Africa|hCoV-19/DRC/6143/2020|EPI ISL 496515|B.1|Democratic Republic of the Congo|2020-05-08	Africa|hCoV-19/South Africa/KRISP-0570/2020|EPI ISL 498108|B.1.1.56|South Africa|2020-07-02	0.0004176105	Africa
Africa|hCoV-19/DRC/6151/2020|EPI ISL 513620|B.1.214|Democratic Republic of the Congo|2020-05-08	Africa|hCoV-19/South Africa/KRISP-0570/2020|EPI ISL 498108|B.1.1.56|South Africa|2020-07-02	0.0004791316	Africa
Africa|hCoV-19/DRC/6163/2020|EPI ISL 513623|B.1.214|Democratic Republic of the Congo|2020-05-08	Africa|hCoV-19/South Africa/KRISP-0570/2020|EPI ISL 498108|B.1.1.56|South Africa|2020-07-02	0.0004848055	Africa
Africa|hCoV-19/DRC/6203/2020|EPI ISL 514109|B.1|Democratic Republic of the Congo|2020-05-09	Africa|hCoV-19/South Africa/KRISP-0570/2020|EPI ISL 498108|B.1.1.56|South Africa|2020-07-02	0.0005804128	Africa
Africa|hCoV-19/DRC/6209/2020|EPI ISL 514110|B.1.84|Democratic Republic of the Congo|2020-05-09	Africa|hCoV-19/South Africa/KRISP-0570/2020|EPI ISL 498108|B.1.1.56|South Africa|2020-07-02	0.0004089886	Africa
Africa|hCoV-19/DRC/6227/2020|EPI ISL 514121|B.1.84|Democratic Republic of the Congo|2020-05-09	Africa|hCoV-19/South Africa/KRISP-0570/2020|EPI ISL 498108|B.1.1.56|South Africa|2020-07-02	0.0004095328	Africa
Africa|hCoV-19/DRC/6313/2020|EPI ISL 496516|B.1.84|Democratic Republic of the Congo|2020-05-09	Africa|hCoV-19/South Africa/KRISP-0570/2020|EPI ISL 498108|B.1.1.56|South Africa|2020-07-02	0.0005339195	Africa
Africa|hCoV-19/DRC/6338/2020|EPI ISL 495630|B.1|Democratic Republic of the Congo|2020-05-09	Africa|hCoV-19/South Africa/KRISP-0570/2020|EPI ISL 498108|B.1.1.56|South Africa|2020-07-02	0.0004573927	Africa
Africa|hCoV-19/DRC/6341/2020|EPI ISL 495631|B.1|Democratic Republic of the Congo|2020-05-09	Africa|hCoV-19/South Africa/KRISP-0570/2020|EPI ISL 498108|B.1.1.56|South Africa|2020-07-02	0.0005671384	Africa
Africa|hCoV-19/DRC/6342/2020|EPI ISL 495632|B.1|Democratic Republic of the Congo|2020-05-09	Africa|hCoV-19/South Africa/KRISP-0570/2020|EPI ISL 498108|B.1.1.56|South Africa|2020-07-02	0.0005220421	Africa
Africa|hCoV-19/DRC/6361/2020|EPI ISL 495633|B.1|Democratic Republic of the Congo|2020-05-09	Africa|hCoV-19/South Africa/KRISP-0570/2020|EPI ISL 498108|B.1.1.56|South Africa|2020-07-02	0.0004264145	Africa
Africa|hCoV-19/DRC/6380/2020|EPI ISL 513611|B.1.1.275|Democratic Republic of the Congo|2020-05-04	Africa|hCoV-19/South Africa/KRISP-0570/2020|EPI ISL 498108|B.1.1.56|South Africa|2020-07-02	0.0002767727	Africa
Africa|hCoV-19/DRC/6384/2020|EPI ISL 513612|B.1.1.275|Democratic Republic of the Congo|2020-05-07	Africa|hCoV-19/South Africa/KRISP-0570/2020|EPI ISL 498108|B.1.1.56|South Africa|2020-07-02	0.0002418843	Africa
Africa|hCoV-19/DRC/6386/2020|EPI ISL 513613|B.1.1.275|Democratic Republic of the Congo|2020-05-07	Africa|hCoV-19/South Africa/KRISP-0570/2020|EPI ISL 498108|B.1.1.56|South Africa|2020-07-02	0.0002374382	Africa
Africa|hCoV-19/DRC/6389/2020|EPI ISL 513614|B.1.84|Democratic Republic of the Congo|2020-05-07	Africa|hCoV-19/South Africa/KRISP-0570/2020|EPI ISL 498108|B.1.1.56|South Africa|2020-07-02	0.0005163879	Africa
Africa|hCoV-19/DRC/6390/2020|EPI ISL 513615|B.1.1.275|Democratic Republic of the Congo|2020-05-04	Africa|hCoV-19/South Africa/KRISP-0570/2020|EPI ISL 498108|B.1.1.56|South Africa|2020-07-02	0.0003396836	Africa
Africa|hCoV-19/DRC/6392/2020|EPI ISL 513616|B.1|Democratic Republic of the Congo|2020-05-04	Africa|hCoV-19/South Africa/KRISP-0570/2020|EPI ISL 498108|B.1.1.56|South Africa|2020-07-02	0.0003053833	Africa
Africa|hCoV-19/DRC/6395/2020|EPI ISL 513617|B.1.1.275|Democratic Republic of the Congo|2020-05-07	Africa|hCoV-19/South Africa/KRISP-0570/2020|EPI ISL 498108|B.1.1.56|South Africa|2020-07-02	0.0003697441	Africa
Africa|hCoV-19/DRC/6398/2020|EPI ISL 513618|B.1.1.275|Democratic Republic of the Congo|2020-05-07	Africa|hCoV-19/South Africa/KRISP-0570/2020|EPI ISL 498108|B.1.1.56|South Africa|2020-07-02	0.0002688651	Africa
Africa|hCoV-19/DRC/6724/2020|EPI ISL 495634|B.1|Democratic Republic of the Congo|2020-05-11	Africa|hCoV-19/South Africa/KRISP-0570/2020|EPI ISL 498108|B.1.1.56|South Africa|2020-07-02	0.0004089830	Africa
Africa|hCoV-19/DRC/6743/2020|EPI ISL 495635|B.1.149|Democratic Republic of the Congo|2020-05-11	Africa|hCoV-19/South Africa/KRISP-0570/2020|EPI ISL 498108|B.1.1.56|South Africa|2020-07-02	0.0004242337	Africa
Africa|hCoV-19/DRC/6783/2020|EPI ISL 496501|B.1.149|Democratic Republic of the Congo|2020-05-11	Africa|hCoV-19/South Africa/KRISP-0570/2020|EPI ISL 498108|B.1.1.56|South Africa|2020-07-02	0.0004568303	Africa
Africa|hCoV-19/DRC/6784/2020|EPI ISL 495636|B.1|Democratic Republic of the Congo|2020-05-11	Africa|hCoV-19/South Africa/KRISP-0570/2020|EPI ISL 498108|B.1.1.56|South Africa|2020-07-02	0.0003742441	Africa
Africa|hCoV-19/DRC/6786/2020|EPI ISL 495637|B.1.178|Democratic Republic of the Congo|2020-05-11	Africa|hCoV-19/South Africa/KRISP-0570/2020|EPI ISL 498108|B.1.1.56|South Africa|2020-07-02	0.0004775128	Africa
Africa|hCoV-19/DRC/6791/2020|EPI ISL 495638|B.1.178|Democratic Republic of the Congo|2020-05-11	Africa|hCoV-19/South Africa/KRISP-0570/2020|EPI ISL 498108|B.1.1.56|South Africa|2020-07-02	0.0004450651	Africa
Africa|hCoV-19/DRC/6792/2020|EPI ISL 495639|B.1|Democratic Republic of the Congo|2020-05-11	Africa|hCoV-19/South Africa/KRISP-0570/2020|EPI ISL 498108|B.1.1.56|South Africa|2020-07-02	0.0004277629	Africa
Africa|hCoV-19/DRC/6801/2020|EPI ISL 514111|B.1|Democratic Republic of the Congo|2020-05-11	Africa|hCoV-19/South Africa/KRISP-0570/2020|EPI ISL 498108|B.1.1.56|South Africa|2020-07-02	0.0006191623	Africa
Africa|hCoV-19/DRC/6853/2020|EPI ISL 496502|B.1.214|Democratic Republic of the Congo|2020-05-11	Africa|hCoV-19/South Africa/KRISP-0570/2020|EPI ISL 498108|B.1.1.56|South Africa|2020-07-02	0.0004154250	Africa
Africa|hCoV-19/DRC/6854/2020|EPI ISL 496503|B.1|Democratic Republic of the Congo|2020-05-11	Africa|hCoV-19/South Africa/KRISP-0570/2020|EPI ISL 498108|B.1.1.56|South Africa|2020-07-02	0.0005993159	Africa
Africa|hCoV-19/DRC/6875/2020|EPI ISL 496504|B.1|Democratic Republic of the Congo|2020-05-11	Africa|hCoV-19/South Africa/KRISP-0570/2020|EPI ISL 498108|B.1.1.56|South Africa|2020-07-02	0.0004090025	Africa
Africa|hCoV-19/DRC/7042/2020|EPI ISL 513592|B.1.214|Democratic Republic of the Congo|2020-05-12	Africa|hCoV-19/South Africa/KRISP-0570/2020|EPI ISL 498108|B.1.1.56|South Africa|2020-07-02	0.0004418860	Africa
Africa|hCoV-19/DRC/7061/2020|EPI ISL 513593|B.1|Democratic Republic of the Congo|2020-05-12	Africa|hCoV-19/South Africa/KRISP-0570/2020|EPI ISL 498108|B.1.1.56|South Africa|2020-07-02	0.0003874991	Africa
Africa|hCoV-19/DRC/7140/2020|EPI ISL 513594|B.1.214|Democratic Republic of the Congo|2020-05-12	Africa|hCoV-19/South Africa/KRISP-0570/2020|EPI ISL 498108|B.1.1.56|South Africa|2020-07-02	0.0005528860	Africa
Africa|hCoV-19/DRC/7200/2020|EPI ISL 514112|B.1|Democratic Republic of the Congo|2020-05-13	Africa|hCoV-19/South Africa/KRISP-0570/2020|EPI ISL 498108|B.1.1.56|South Africa|2020-07-02	0.0005425870	Africa
Africa|hCoV-19/DRC/7211/2020|EPI ISL 514122|B.1.149|Democratic Republic of the Congo|2020-05-13	Africa|hCoV-19/South Africa/KRISP-0570/2020|EPI ISL 498108|B.1.1.56|South Africa|2020-07-02	0.0005105641	Africa
Africa|hCoV-19/DRC/7248/2020|EPI ISL 514123|B.1|Democratic Republic of the Congo|2020-05-13	Africa|hCoV-19/South Africa/KRISP-0570/2020|EPI ISL 498108|B.1.1.56|South Africa|2020-07-02	0.0004175726	Africa
Africa|hCoV-19/DRC/7255/2020|EPI ISL 514124|B.1.149|Democratic Republic of the Congo|2020-05-13	Africa|hCoV-19/South Africa/KRISP-0570/2020|EPI ISL 498108|B.1.1.56|South Africa|2020-07-02	0.0005492024	Africa
Africa|hCoV-19/DRC/73/2020|EPI ISL 417941|B.1.178|Democratic Republic of the Congo|2020-03-18	Africa|hCoV-19/South Africa/KRISP-0570/2020|EPI ISL 498108|B.1.1.56|South Africa|2020-07-02	0.0003397529	Africa
Africa|hCoV-19/DRC/7386/2020|EPI ISL 513595|B.1.5|Democratic Republic of the Congo|2020-05-14	Africa|hCoV-19/South Africa/KRISP-0570/2020|EPI ISL 498108|B.1.1.56|South Africa|2020-07-02	0.0003499839	Africa
Africa|hCoV-19/DRC/7430/2020|EPI ISL 496517|B.1.1.1|Democratic Republic of the Congo|2020-05-14	Africa|hCoV-19/South Africa/KRISP-0570/2020|EPI ISL 498108|B.1.1.56|South Africa|2020-07-02	0.0005378358	Africa
Africa|hCoV-19/DRC/7434/2020|EPI ISL 513621|B.1.1.1|Democratic Republic of the Congo|2020-05-14	Africa|hCoV-19/South Africa/KRISP-0570/2020|EPI ISL 498108|B.1.1.56|South Africa|2020-07-02	0.0005226769	Africa
Africa|hCoV-19/DRC/7471/2020|EPI ISL 513596|B.1.214|Democratic Republic of the Congo|2020-05-14	Africa|hCoV-19/South Africa/KRISP-0570/2020|EPI ISL 498108|B.1.1.56|South Africa|2020-07-02	0.0004449586	Africa
Africa|hCoV-19/DRC/7488/2020|EPI ISL 514113|B.1.1|Democratic Republic of the Congo|2020-05-14	Africa|hCoV-19/South Africa/KRISP-0570/2020|EPI ISL 498108|B.1.1.56|South Africa|2020-07-02	0.0002043946	Africa
Africa|hCoV-19/DRC/7713/2020|EPI ISL 495640|B.1|Democratic Republic of the Congo|2020-05-14	Africa|hCoV-19/South Africa/KRISP-0570/2020|EPI ISL 498108|B.1.1.56|South Africa|2020-07-02	0.0006288417	Africa
Africa|hCoV-19/DRC/7864/2020|EPI ISL 496505|B.1.214|Democratic Republic of the Congo|2020-05-15	Africa|hCoV-19/South Africa/KRISP-0570/2020|EPI ISL 498108|B.1.1.56|South Africa|2020-07-02	0.0005206777	Africa
Africa|hCoV-19/DRC/7920/2020|EPI ISL 495641|B.1|Democratic Republic of the Congo|2020-05-15	Africa|hCoV-19/South Africa/KRISP-0570/2020|EPI ISL 498108|B.1.1.56|South Africa|2020-07-02	0.0005458625	Africa
Africa|hCoV-19/DRC/80/2020|EPI ISL 417942|B.1.178|Democratic Republic of the Congo|2020-03-18	Africa|hCoV-19/South Africa/KRISP-0570/2020|EPI ISL 498108|B.1.1.56|South Africa|2020-07-02	0.0003375856	Africa
Africa|hCoV-19/DRC/8018/2020|EPI ISL 514125|B.1.5|Democratic Republic of the Congo|2020-05-15	Africa|hCoV-19/South Africa/KRISP-0570/2020|EPI ISL 498108|B.1.1.56|South Africa|2020-07-02	0.0005295978	Africa
Africa|hCoV-19/DRC/81/2020|EPI ISL 417944|B.1.9|Democratic Republic of the Congo|2020-03-18	Africa|hCoV-19/South Africa/KRISP-0570/2020|EPI ISL 498108|B.1.1.56|South Africa|2020-07-02	0.0004402740	Africa
Africa|hCoV-19/DRC/82/2020|EPI ISL 417946|B.1.5|Democratic Republic of the Congo|2020-03-18	Africa|hCoV-19/South Africa/KRISP-0570/2020|EPI ISL 498108|B.1.1.56|South Africa|2020-07-02	0.0003024865	Africa
Africa|hCoV-19/DRC/94/2020|EPI ISL 417947|B.1|Democratic Republic of the Congo|2020-03-19	Africa|hCoV-19/South Africa/KRISP-0570/2020|EPI ISL 498108|B.1.1.56|South Africa|2020-07-02	0.0003362531	Africa
Africa|hCoV-19/DRC/998/2020|EPI ISL 429254|B.1|Democratic Republic of the Congo|2020-04-03	Africa|hCoV-19/South Africa/KRISP-0570/2020|EPI ISL 498108|B.1.1.56|South Africa|2020-07-02	0.0004253265	Africa
Africa|hCoV-19/DRC/KN-0038/2020|EPI ISL 417434|B.1.128|Democratic Republic of the Congo|2020-03-14	Africa|hCoV-19/South Africa/KRISP-0570/2020|EPI ISL 498108|B.1.1.56|South Africa|2020-07-02	0.0004587712	Africa
Africa|hCoV-19/DRC/KN-0054/2020|EPI ISL 417437|B.1.178|Democratic Republic of the Congo|2020-03-17	Africa|hCoV-19/South Africa/KRISP-0570/2020|EPI ISL 498108|B.1.1.56|South Africa|2020-07-02	0.0003701683	Africa
Africa|hCoV-19/DRC/KN-0058/2020|EPI ISL 417438|B.1|Democratic Republic of the Congo|2020-03-17	Africa|hCoV-19/South Africa/KRISP-0570/2020|EPI ISL 498108|B.1.1.56|South Africa|2020-07-02	0.0003391722	Africa
Africa|hCoV-19/DRC/KN-0060/2020|EPI ISL 417440|B.1|Democratic Republic of the Congo|2020-03-17	Africa|hCoV-19/South Africa/KRISP-0570/2020|EPI ISL 498108|B.1.1.56|South Africa|2020-07-02	0.0003704625	Africa
Africa|hCoV-19/DRC/KN-0070/2020|EPI ISL 417441|B.1.178|Democratic Republic of the Congo|2020-03-17	Africa|hCoV-19/South Africa/KRISP-0570/2020|EPI ISL 498108|B.1.1.56|South Africa|2020-07-02	0.0003442549	Africa
Africa|hCoV-19/DRC/KN-0072/2020|EPI ISL 417442|B.1.178|Democratic Republic of the Congo|2020-03-18	Africa|hCoV-19/South Africa/KRISP-0570/2020|EPI ISL 498108|B.1.1.56|South Africa|2020-07-02	0.0003378363	Africa
Africa|hCoV-19/DRC/KN-13/2020|EPI ISL 414647|B.1|Democratic Republic of the Congo|2020-03-09	Africa|hCoV-19/South Africa/KRISP-0570/2020|EPI ISL 498108|B.1.1.56|South Africa|2020-07-02	0.0003469971	Africa
Africa|hCoV-19/Egypt/Army-MCL001/2020|EPI ISL 510526|B.1|Egypt|2020-06-01	Africa|hCoV-19/South Africa/KRISP-0570/2020|EPI ISL 498108|B.1.1.56|South Africa|2020-07-02	0.0004706339	Africa
Africa|hCoV-19/Egypt/C-CU001a-S1/2020|EPI ISL 529031|B.1.255|Egypt|2020-05-19	Africa|hCoV-19/South Africa/KRISP-0570/2020|EPI ISL 498108|B.1.1.56|South Africa|2020-07-02	0.0005043645	Africa
Africa|hCoV-19/Egypt/C-CU002b-S3/2020|EPI ISL 529032|B.1.1.1|Egypt|2020-06-19	Africa|hCoV-19/South Africa/KRISP-0570/2020|EPI ISL 498108|B.1.1.56|South Africa|2020-07-02	0.0005378639	Africa
Africa|hCoV-19/Egypt/C-VSVRI-SERVAC/2020|EPI ISL 528386|B.1.255|Egypt|2020-08-22	Africa|hCoV-19/South Africa/KRISP-0570/2020|EPI ISL 498108|B.1.1.56|South Africa|2020-07-02	0.0003361514	Africa
Africa|hCoV-19/Egypt/CUNCI-7I028/2020|EPI ISL 524426|B.1.255|Egypt|2020-07-19	Africa|hCoV-19/South Africa/KRISP-0570/2020|EPI ISL 498108|B.1.1.56|South Africa|2020-07-02	0.0003361514	Africa
Africa|hCoV-19/Egypt/CUNCI-HGC002/2020|EPI ISL 468045|B.1|Egypt|2020-05-02	Africa|hCoV-19/South Africa/KRISP-0570/2020|EPI ISL 498108|B.1.1.56|South Africa|2020-07-02	0.0003364533	Africa
Africa|hCoV-19/Egypt/CUNCI-HGC004/2020|EPI ISL 468048|B.1|Egypt|2020-05-02	Africa|hCoV-19/South Africa/KRISP-0570/2020|EPI ISL 498108|B.1.1.56|South Africa|2020-07-02	0.0003363628	Africa
Africa|hCoV-19/Egypt/CUNCI-HGC005/2020|EPI ISL 468052|B.1|Egypt|2020-05-02	Africa|hCoV-19/South Africa/KRISP-0570/2020|EPI ISL 498108|B.1.1.56|South Africa|2020-07-02	0.0004036733	Africa
Africa|hCoV-19/Egypt/CUNCI-HGC006/2020|EPI ISL 468050|B.1|Egypt|2020-05-02	Africa|hCoV-19/South Africa/KRISP-0570/2020|EPI ISL 498108|B.1.1.56|South Africa|2020-07-02	0.0004035974	Africa
Africa|hCoV-19/Egypt/CUNCI-HGC007-2/2020|EPI ISL 468054|B.1|Egypt|2020-05-02	Africa|hCoV-19/South Africa/KRISP-0570/2020|EPI ISL 498108|B.1.1.56|South Africa|2020-07-02	0.0004371614	Africa
Africa|hCoV-19/Egypt/CUNCI-HGC007/2020|EPI ISL 468046|B.1|Egypt|2020-05-02	Africa|hCoV-19/South Africa/KRISP-0570/2020|EPI ISL 498108|B.1.1.56|South Africa|2020-07-02	0.0004036652	Africa
Africa|hCoV-19/Egypt/CUNCI-HGC008/2020|EPI ISL 468044|B.1|Egypt|2020-05-02	Africa|hCoV-19/South Africa/KRISP-0570/2020|EPI ISL 498108|B.1.1.56|South Africa|2020-07-02	0.0004036788	Africa
Africa|hCoV-19/Egypt/CUNCI-HGC009/2020|EPI ISL 468053|B.1|Egypt|2020-05-02	Africa|hCoV-19/South Africa/KRISP-0570/2020|EPI ISL 498108|B.1.1.56|South Africa|2020-07-02	0.0003364986	Africa
Africa|hCoV-19/Egypt/CUNCI-HGC010/2020|EPI ISL 468055|B.1.247|Egypt|2020-05-02	Africa|hCoV-19/South Africa/KRISP-0570/2020|EPI ISL 498108|B.1.1.56|South Africa|2020-07-02	0.0005719147	Africa
Africa|hCoV-19/Egypt/CUNCI-HGC011/2020|EPI ISL 468059|B.1|Egypt|2020-05-02	Africa|hCoV-19/South Africa/KRISP-0570/2020|EPI ISL 498108|B.1.1.56|South Africa|2020-07-02	0.0004037019	Africa
Africa|hCoV-19/Egypt/CUNCI-HGC012/2020|EPI ISL 468051|B.1.255|Egypt|2020-05-02	Africa|hCoV-19/South Africa/KRISP-0570/2020|EPI ISL 498108|B.1.1.56|South Africa|2020-07-02	0.0005382819	Africa
Africa|hCoV-19/Egypt/CUNCI-HGC013/2020|EPI ISL 468047|B.1.201|Egypt|2020-05-02	Africa|hCoV-19/South Africa/KRISP-0570/2020|EPI ISL 498108|B.1.1.56|South Africa|2020-07-02	0.0004709824	Africa
Africa|hCoV-19/Egypt/CUNCI-HGC014/2020|EPI ISL 468060|B.1.5|Egypt|2020-05-02	Africa|hCoV-19/South Africa/KRISP-0570/2020|EPI ISL 498108|B.1.1.56|South Africa|2020-07-02	0.0002691246	Africa
Africa|hCoV-19/Egypt/CUNCI-HGC015/2020|EPI ISL 468056|B.1|Egypt|2020-05-02	Africa|hCoV-19/South Africa/KRISP-0570/2020|EPI ISL 498108|B.1.1.56|South Africa|2020-07-02	0.0002691156	Africa
Africa|hCoV-19/Egypt/CUNCI-HGC016/2020|EPI ISL 468058|B.1|Egypt|2020-05-02	Africa|hCoV-19/South Africa/KRISP-0570/2020|EPI ISL 498108|B.1.1.56|South Africa|2020-07-02	0.0004044678	Africa
Africa|hCoV-19/Egypt/CUNCI-HGC021/2020|EPI ISL 468061|B.1|Egypt|2020-05-02	Africa|hCoV-19/South Africa/KRISP-0570/2020|EPI ISL 498108|B.1.1.56|South Africa|2020-07-02	0.0004042675	Africa
Africa|hCoV-19/Egypt/CUNCI-HGC023/2020|EPI ISL 468057|B.1.5|Egypt|2020-05-02	Africa|hCoV-19/South Africa/KRISP-0570/2020|EPI ISL 498108|B.1.1.56|South Africa|2020-07-02	0.0003027988	Africa
Africa|hCoV-19/Egypt/CUNCI-HGC028/2020|EPI ISL 468062|B.1|Egypt|2020-05-02	Africa|hCoV-19/South Africa/KRISP-0570/2020|EPI ISL 498108|B.1.1.56|South Africa|2020-07-02	0.0004718075	Africa
Africa|hCoV-19/Egypt/CUNCI-HGC3I011/2020|EPI ISL 479697|B.1|Egypt|2020-06-02	Africa|hCoV-19/South Africa/KRISP-0570/2020|EPI ISL 498108|B.1.1.56|South Africa|2020-07-02	0.0004034033	Africa
Africa|hCoV-19/Egypt/CUNCI-HGC3I012/2020|EPI ISL 479693|B.1.255|Egypt|2020-06-02	Africa|hCoV-19/South Africa/KRISP-0570/2020|EPI ISL 498108|B.1.1.56|South Africa|2020-07-02	0.0005378839	Africa
Africa|hCoV-19/Egypt/CUNCI-HGC3I013/2020|EPI ISL 479694|B.1.201|Egypt|2020-06-02	Africa|hCoV-19/South Africa/KRISP-0570/2020|EPI ISL 498108|B.1.1.56|South Africa|2020-07-02	0.0004706341	Africa
Africa|hCoV-19/Egypt/CUNCI-HGC3I014/2020|EPI ISL 479696|B.1.5|Egypt|2020-06-02	Africa|hCoV-19/South Africa/KRISP-0570/2020|EPI ISL 498108|B.1.1.56|South Africa|2020-07-02	0.0002689166	Africa
Africa|hCoV-19/Egypt/CUNCI-HGC3I02/2020|EPI ISL 479686|B.1|Egypt|2020-06-02	Africa|hCoV-19/South Africa/KRISP-0570/2020|EPI ISL 498108|B.1.1.56|South Africa|2020-07-02	0.0003697988	Africa
Africa|hCoV-19/Egypt/CUNCI-HGC3I023/2020|EPI ISL 479695|B.1.5|Egypt|2020-06-02	Africa|hCoV-19/South Africa/KRISP-0570/2020|EPI ISL 498108|B.1.1.56|South Africa|2020-07-02	0.0003025749	Africa
Africa|hCoV-19/Egypt/CUNCI-HGC3I025/2020|EPI ISL 479691|B.1|Egypt|2020-06-02	Africa|hCoV-19/South Africa/KRISP-0570/2020|EPI ISL 498108|B.1.1.56|South Africa|2020-07-02	0.0004370717	Africa
Africa|hCoV-19/Egypt/CUNCI-HGC3I03/2020|EPI ISL 479687|B.1|Egypt|2020-06-02	Africa|hCoV-19/South Africa/KRISP-0570/2020|EPI ISL 498108|B.1.1.56|South Africa|2020-07-02	0.0004033668	Africa
Africa|hCoV-19/Egypt/CUNCI-HGC3I05/2020|EPI ISL 479690|B.1|Egypt|2020-06-02	Africa|hCoV-19/South Africa/KRISP-0570/2020|EPI ISL 498108|B.1.1.56|South Africa|2020-07-02	0.0004033748	Africa
Africa|hCoV-19/Egypt/CUNCI-HGC3I06/2020|EPI ISL 479688|B.1|Egypt|2020-06-02	Africa|hCoV-19/South Africa/KRISP-0570/2020|EPI ISL 498108|B.1.1.56|South Africa|2020-07-02	0.0004033803	Africa
Africa|hCoV-19/Egypt/CUNCI-HGC3I08/2020|EPI ISL 479698|B.1|Egypt|2020-06-02	Africa|hCoV-19/South Africa/KRISP-0570/2020|EPI ISL 498108|B.1.1.56|South Africa|2020-07-02	0.0004033803	Africa
Africa|hCoV-19/Egypt/CUNCI-HGC3I09/2020|EPI ISL 479692|B.1|Egypt|2020-06-02	Africa|hCoV-19/South Africa/KRISP-0570/2020|EPI ISL 498108|B.1.1.56|South Africa|2020-07-02	0.0003362497	Africa
Africa|hCoV-19/Egypt/CUNCI-HGC4I003/2020|EPI ISL 479699|B.1.1.247|Egypt|2020-06-02	Africa|hCoV-19/South Africa/KRISP-0570/2020|EPI ISL 498108|B.1.1.56|South Africa|2020-07-02	0.0004033924	Africa
Africa|hCoV-19/Egypt/CUNCI-HGC4I004/2020|EPI ISL 479700|B.1.1.296|Egypt|2020-06-02	Africa|hCoV-19/South Africa/KRISP-0570/2020|EPI ISL 498108|B.1.1.56|South Africa|2020-07-02	0.0003024955	Africa
Africa|hCoV-19/Egypt/CUNCI-HGC4I015/2020|EPI ISL 479728|B.1.1.123|Egypt|2020-06-02	Africa|hCoV-19/South Africa/KRISP-0570/2020|EPI ISL 498108|B.1.1.56|South Africa|2020-07-02	0.0003361761	Africa
Africa|hCoV-19/Egypt/CUNCI-HGC4I022/2020|EPI ISL 479705|B.1.1|Egypt|2020-06-02	Africa|hCoV-19/South Africa/KRISP-0570/2020|EPI ISL 498108|B.1.1.56|South Africa|2020-07-02	0.0004370173	Africa
Africa|hCoV-19/Egypt/CUNCI-HGC4I023/2020|EPI ISL 479729|B.1.1.247|Egypt|2020-06-02	Africa|hCoV-19/South Africa/KRISP-0570/2020|EPI ISL 498108|B.1.1.56|South Africa|2020-07-02	0.0002689518	Africa
Africa|hCoV-19/Egypt/CUNCI-HGC4I025/2020|EPI ISL 479706|B.1.255|Egypt|2020-06-02	Africa|hCoV-19/South Africa/KRISP-0570/2020|EPI ISL 498108|B.1.1.56|South Africa|2020-07-02	0.0004706388	Africa
Africa|hCoV-19/Egypt/CUNCI-HGC4I026/2020|EPI ISL 479702|B.1|Egypt|2020-06-02	Africa|hCoV-19/South Africa/KRISP-0570/2020|EPI ISL 498108|B.1.1.56|South Africa|2020-07-02	0.0005383960	Africa
Africa|hCoV-19/Egypt/CUNCI-HGC4I029/2020|EPI ISL 479701|B.1.1.1|Egypt|2020-06-02	Africa|hCoV-19/South Africa/KRISP-0570/2020|EPI ISL 498108|B.1.1.56|South Africa|2020-07-02	0.0004706388	Africa
Africa|hCoV-19/Egypt/CUNCI-HGC4I030/2020|EPI ISL 479703|B.1|Egypt|2020-06-02	Africa|hCoV-19/South Africa/KRISP-0570/2020|EPI ISL 498108|B.1.1.56|South Africa|2020-07-02	0.0004706247	Africa
Africa|hCoV-19/Egypt/CUNCI-HGC4I031/2020|EPI ISL 479707|B.1.1.1|Egypt|2020-06-02	Africa|hCoV-19/South Africa/KRISP-0570/2020|EPI ISL 498108|B.1.1.56|South Africa|2020-07-02	0.0005378820	Africa
Africa|hCoV-19/Egypt/CUNCI-HGC4I032/2020|EPI ISL 479709|B.1.1|Egypt|2020-06-02	Africa|hCoV-19/South Africa/KRISP-0570/2020|EPI ISL 498108|B.1.1.56|South Africa|2020-07-02	0.0003027600	Africa
Africa|hCoV-19/Egypt/CUNCI-HGC4I033/2020|EPI ISL 479704|B.1|Egypt|2020-06-02	Africa|hCoV-19/South Africa/KRISP-0570/2020|EPI ISL 498108|B.1.1.56|South Africa|2020-07-02	0.0003698237	Africa
Africa|hCoV-19/Egypt/CUNCI-HGC4I034/2020|EPI ISL 479708|B.1.255|Egypt|2020-06-02	Africa|hCoV-19/South Africa/KRISP-0570/2020|EPI ISL 498108|B.1.1.56|South Africa|2020-07-02	0.0003361175	Africa
Africa|hCoV-19/Egypt/CUNCI-HGC5I001/2020|EPI ISL 479710|B.1.1|Egypt|2020-06-02	Africa|hCoV-19/South Africa/KRISP-0570/2020|EPI ISL 498108|B.1.1.56|South Africa|2020-07-02	0.0001680983	Africa
Africa|hCoV-19/Egypt/CUNCI-HGC5I003/2020|EPI ISL 479711|B.1|Egypt|2020-06-02	Africa|hCoV-19/South Africa/KRISP-0570/2020|EPI ISL 498108|B.1.1.56|South Africa|2020-07-02	0.0003361547	Africa
Africa|hCoV-19/Egypt/CUNCI-HGC5I010/2020|EPI ISL 479730|B.1.1|Egypt|2020-06-02	Africa|hCoV-19/South Africa/KRISP-0570/2020|EPI ISL 498108|B.1.1.56|South Africa|2020-07-02	0.0002353471	Africa
Africa|hCoV-19/Egypt/CUNCI-HGC5I011/2020|EPI ISL 479712|B.1.1|Egypt|2020-06-02	Africa|hCoV-19/South Africa/KRISP-0570/2020|EPI ISL 498108|B.1.1.56|South Africa|2020-07-02	0.0001680757	Africa
Africa|hCoV-19/Egypt/CUNCI-HGC5I012/2020|EPI ISL 479713|B.1.1|Egypt|2020-06-02	Africa|hCoV-19/South Africa/KRISP-0570/2020|EPI ISL 498108|B.1.1.56|South Africa|2020-07-02	0.0002016407	Africa
Africa|hCoV-19/Egypt/CUNCI-HGC5I014/2020|EPI ISL 479714|B.1.255|Egypt|2020-06-02	Africa|hCoV-19/South Africa/KRISP-0570/2020|EPI ISL 498108|B.1.1.56|South Africa|2020-07-02	0.0004706546	Africa
Africa|hCoV-19/Egypt/CUNCI-HGC5I015/2020|EPI ISL 475722|B.1.255|Egypt|2020-05-02	Africa|hCoV-19/South Africa/KRISP-0570/2020|EPI ISL 498108|B.1.1.56|South Africa|2020-07-02	0.0005381659	Africa
Africa|hCoV-19/Egypt/CUNCI-HGC5I016/2020|EPI ISL 479731|B.1|Egypt|2020-06-02	Africa|hCoV-19/South Africa/KRISP-0570/2020|EPI ISL 498108|B.1.1.56|South Africa|2020-07-02	0.0003697951	Africa
Africa|hCoV-19/Egypt/CUNCI-HGC5I022/2020|EPI ISL 479715|B.1.1|Egypt|2020-06-02	Africa|hCoV-19/South Africa/KRISP-0570/2020|EPI ISL 498108|B.1.1.56|South Africa|2020-07-02	0.0002352601	Africa
Africa|hCoV-19/Egypt/CUNCI-HGC5I025/2020|EPI ISL 479716|A|Egypt|2020-06-02	Africa|hCoV-19/South Africa/KRISP-0570/2020|EPI ISL 498108|B.1.1.56|South Africa|2020-07-02	0.0003031384	Africa
Africa|hCoV-19/Egypt/CUNCI-HGC5I026/2020|EPI ISL 479735|B.1.5|Egypt|2020-06-02	Africa|hCoV-19/South Africa/KRISP-0570/2020|EPI ISL 498108|B.1.1.56|South Africa|2020-07-02	0.0004708650	Africa
Africa|hCoV-19/Egypt/CUNCI-HGC5I029/2020|EPI ISL 479734|B.1|Egypt|2020-06-02	Africa|hCoV-19/South Africa/KRISP-0570/2020|EPI ISL 498108|B.1.1.56|South Africa|2020-07-02	0.0003698485	Africa
Africa|hCoV-19/Egypt/CUNCI-HGC5I030/2020|EPI ISL 479721|B.1.5|Egypt|2020-06-02	Africa|hCoV-19/South Africa/KRISP-0570/2020|EPI ISL 498108|B.1.1.56|South Africa|2020-07-02	0.0002689527	Africa
Africa|hCoV-19/Egypt/CUNCI-HGC5I033/2020|EPI ISL 479717|B.1.5|Egypt|2020-06-02	Africa|hCoV-19/South Africa/KRISP-0570/2020|EPI ISL 498108|B.1.1.56|South Africa|2020-07-02	0.0002353550	Africa
Africa|hCoV-19/Egypt/CUNCI-HGC5I034/2020|EPI ISL 479720|B.1.5|Egypt|2020-06-02	Africa|hCoV-19/South Africa/KRISP-0570/2020|EPI ISL 498108|B.1.1.56|South Africa|2020-07-02	0.0003025128	Africa
Africa|hCoV-19/Egypt/CUNCI-HGC6I002/2020|EPI ISL 479719|B.1.1.1|Egypt|2020-06-02	Africa|hCoV-19/South Africa/KRISP-0570/2020|EPI ISL 498108|B.1.1.56|South Africa|2020-07-02	0.0004369836	Africa
Africa|hCoV-19/Egypt/CUNCI-HGC6I003/2020|EPI ISL 479718|B.1.5|Egypt|2020-06-02	Africa|hCoV-19/South Africa/KRISP-0570/2020|EPI ISL 498108|B.1.1.56|South Africa|2020-07-02	0.0003697901	Africa
Africa|hCoV-19/Egypt/CUNCI-HGC6I007/2020|EPI ISL 479722|B.1|Egypt|2020-06-02	Africa|hCoV-19/South Africa/KRISP-0570/2020|EPI ISL 498108|B.1.1.56|South Africa|2020-07-02	0.0003026054	Africa
Africa|hCoV-19/Egypt/CUNCI-HGC6I010/2020|EPI ISL 478672|B.1|Egypt|2020-06-02	Africa|hCoV-19/South Africa/KRISP-0570/2020|EPI ISL 498108|B.1.1.56|South Africa|2020-07-02	0.0004706025	Africa
Africa|hCoV-19/Egypt/CUNCI-HGC6I011/2020|EPI ISL 479727|A|Egypt|2020-06-02	Africa|hCoV-19/South Africa/KRISP-0570/2020|EPI ISL 498108|B.1.1.56|South Africa|2020-07-02	0.0008071000	Africa
Africa|hCoV-19/Egypt/CUNCI-HGC6I015/2020|EPI ISL 479725|B.1.1|Egypt|2020-06-02	Africa|hCoV-19/South Africa/KRISP-0570/2020|EPI ISL 498108|B.1.1.56|South Africa|2020-07-02	0.0003360916	Africa
Africa|hCoV-19/Egypt/CUNCI-HGC6I016/2020|EPI ISL 475723|B.1.247|Egypt|2020-06-02	Africa|hCoV-19/South Africa/KRISP-0570/2020|EPI ISL 498108|B.1.1.56|South Africa|2020-07-02	0.0005720131	Africa
Africa|hCoV-19/Egypt/CUNCI-HGC6I024/2020|EPI ISL 479732|B.1.1.247|Egypt|2020-06-02	Africa|hCoV-19/South Africa/KRISP-0570/2020|EPI ISL 498108|B.1.1.56|South Africa|2020-07-02	0.0003028385	Africa
Africa|hCoV-19/Egypt/CUNCI-HGC6I026/2020|EPI ISL 479724|B.1.1.1|Egypt|2020-06-02	Africa|hCoV-19/South Africa/KRISP-0570/2020|EPI ISL 498108|B.1.1.56|South Africa|2020-07-02	0.0004706071	Africa
Africa|hCoV-19/Egypt/CUNCI-HGC6I029/2020|EPI ISL 477161|B.1.255|Egypt|2020-06-02	Africa|hCoV-19/South Africa/KRISP-0570/2020|EPI ISL 498108|B.1.1.56|South Africa|2020-07-02	0.0004706230	Africa
Africa|hCoV-19/Egypt/CUNCI-HGC6I031/2020|EPI ISL 475724|B.1.1.1|Egypt|2020-06-02	Africa|hCoV-19/South Africa/KRISP-0570/2020|EPI ISL 498108|B.1.1.56|South Africa|2020-07-02	0.0004372525	Africa
Africa|hCoV-19/Egypt/CUNCI-HGC6I032/2020|EPI ISL 479733|B.1.1.1|Egypt|2020-06-02	Africa|hCoV-19/South Africa/KRISP-0570/2020|EPI ISL 498108|B.1.1.56|South Africa|2020-07-02	0.0004370423	Africa
Africa|hCoV-19/Egypt/CUNCI-HGC6I033/2020|EPI ISL 479723|B.1.1.1|Egypt|2020-06-02	Africa|hCoV-19/South Africa/KRISP-0570/2020|EPI ISL 498108|B.1.1.56|South Africa|2020-07-02	0.0004370233	Africa
Africa|hCoV-19/Egypt/CUNCI-HGC7I01/2020|EPI ISL 529141|B.1|Egypt|2020-07-19	Africa|hCoV-19/South Africa/KRISP-0570/2020|EPI ISL 498108|B.1.1.56|South Africa|2020-07-02	0.0005043219	Africa
Africa|hCoV-19/Egypt/CUNCI-HGC7I02/2020|EPI ISL 529142|A|Egypt|2020-07-19	Africa|hCoV-19/South Africa/KRISP-0570/2020|EPI ISL 498108|B.1.1.56|South Africa|2020-07-02	0.0007735072	Africa
Africa|hCoV-19/Egypt/CUNCI-HGC7I07/2020|EPI ISL 529145|B.1|Egypt|2020-07-19	Africa|hCoV-19/South Africa/KRISP-0570/2020|EPI ISL 498108|B.1.1.56|South Africa|2020-07-02	0.0004707021	Africa
Africa|hCoV-19/Egypt/EGY-020/2020|EPI ISL 526975|B.1|Egypt|2020-08-14	Africa|hCoV-19/South Africa/KRISP-0570/2020|EPI ISL 498108|B.1.1.56|South Africa|2020-07-02	0.0004706341	Africa
Africa|hCoV-19/Egypt/EGY-041/2020|EPI ISL 526997|B.1|Egypt|2020-08-22	Africa|hCoV-19/South Africa/KRISP-0570/2020|EPI ISL 498108|B.1.1.56|South Africa|2020-07-02	0.0004706341	Africa
Africa|hCoV-19/Egypt/EGY-S031/2020|EPI ISL 526986|B.1|Egypt|2020-08-17	Africa|hCoV-19/South Africa/KRISP-0570/2020|EPI ISL 498108|B.1.1.56|South Africa|2020-07-02	0.0004706341	Africa
Africa|hCoV-19/Egypt/HCoV2-Egy-002/2020|EPI ISL 510532|B.1|Egypt|2020-06-02	Africa|hCoV-19/South Africa/KRISP-0570/2020|EPI ISL 498108|B.1.1.56|South Africa|2020-07-02	0.0004706341	Africa
Africa|hCoV-19/Egypt/MASRI-005/2020|EPI ISL 482759|B.1|Egypt|2020-04-30	Africa|hCoV-19/South Africa/KRISP-0570/2020|EPI ISL 498108|B.1.1.56|South Africa|2020-07-02	0.0003361108	Africa
Africa|hCoV-19/Egypt/MASRI-007/2020|EPI ISL 482760|B.1|Egypt|2020-04-28	Africa|hCoV-19/South Africa/KRISP-0570/2020|EPI ISL 498108|B.1.1.56|South Africa|2020-07-02	0.0004036149	Africa
Africa|hCoV-19/Egypt/MASRI-008/2020|EPI ISL 482761|B.1|Egypt|2020-04-30	Africa|hCoV-19/South Africa/KRISP-0570/2020|EPI ISL 498108|B.1.1.56|South Africa|2020-07-02	0.0003381253	Africa
Africa|hCoV-19/Egypt/MASRI-009/2020|EPI ISL 483035|A|Egypt|2020-04-30	Africa|hCoV-19/South Africa/KRISP-0570/2020|EPI ISL 498108|B.1.1.56|South Africa|2020-07-02	0.0006388146	Africa
Africa|hCoV-19/Egypt/MASRI-011/2020|EPI ISL 482762|B.1|Egypt|2020-05-05	Africa|hCoV-19/South Africa/KRISP-0570/2020|EPI ISL 498108|B.1.1.56|South Africa|2020-07-02	0.0004034386	Africa
Africa|hCoV-19/Egypt/MASRI-012/2020|EPI ISL 482763|B.1|Egypt|2020-05-05	Africa|hCoV-19/South Africa/KRISP-0570/2020|EPI ISL 498108|B.1.1.56|South Africa|2020-07-02	0.0003024936	Africa
Africa|hCoV-19/Egypt/MASRI-014/2020|EPI ISL 482765|B.1|Egypt|2020-04-30	Africa|hCoV-19/South Africa/KRISP-0570/2020|EPI ISL 498108|B.1.1.56|South Africa|2020-07-02	0.0005379851	Africa
Africa|hCoV-19/Egypt/MASRI-015/2020|EPI ISL 482766|B.1.36|Egypt|2020-05-11	Africa|hCoV-19/South Africa/KRISP-0570/2020|EPI ISL 498108|B.1.1.56|South Africa|2020-07-02	0.0006051762	Africa
Africa|hCoV-19/Egypt/MASRI-016/2020|EPI ISL 482767|B.1|Egypt|2020-05-11	Africa|hCoV-19/South Africa/KRISP-0570/2020|EPI ISL 498108|B.1.1.56|South Africa|2020-07-02	0.0005383470	Africa
Africa|hCoV-19/Egypt/MASRI-018/2020|EPI ISL 483036|A|Egypt|2020-05-10	Africa|hCoV-19/South Africa/KRISP-0570/2020|EPI ISL 498108|B.1.1.56|South Africa|2020-07-02	0.0007788752	Africa
Africa|hCoV-19/Egypt/MASRI-020/2020|EPI ISL 483037|B.1|Egypt|2020-05-13	Africa|hCoV-19/South Africa/KRISP-0570/2020|EPI ISL 498108|B.1.1.56|South Africa|2020-07-02	0.0006114112	Africa
Africa|hCoV-19/Egypt/MASRI-022/2020|EPI ISL 482768|B.1.255|Egypt|2020-05-13	Africa|hCoV-19/South Africa/KRISP-0570/2020|EPI ISL 498108|B.1.1.56|South Africa|2020-07-02	0.0005387489	Africa
Africa|hCoV-19/Egypt/MASRI-023/2020|EPI ISL 482769|B.1|Egypt|2020-05-11	Africa|hCoV-19/South Africa/KRISP-0570/2020|EPI ISL 498108|B.1.1.56|South Africa|2020-07-02	0.0003364940	Africa
Africa|hCoV-19/Egypt/MASRI-024/2020|EPI ISL 482770|B.1|Egypt|2020-05-11	Africa|hCoV-19/South Africa/KRISP-0570/2020|EPI ISL 498108|B.1.1.56|South Africa|2020-07-02	0.0004033708	Africa
Africa|hCoV-19/Egypt/MASRI-025/2020|EPI ISL 482771|B.1|Egypt|2020-05-10	Africa|hCoV-19/South Africa/KRISP-0570/2020|EPI ISL 498108|B.1.1.56|South Africa|2020-07-02	0.0005381351	Africa
Africa|hCoV-19/Egypt/MASRI-026/2020|EPI ISL 482772|B.1|Egypt|2020-05-10	Africa|hCoV-19/South Africa/KRISP-0570/2020|EPI ISL 498108|B.1.1.56|South Africa|2020-07-02	0.0004707068	Africa
Africa|hCoV-19/Egypt/MASRI-027/2020|EPI ISL 482773|B.1.1.123|Egypt|2020-05-08	Africa|hCoV-19/South Africa/KRISP-0570/2020|EPI ISL 498108|B.1.1.56|South Africa|2020-07-02	0.0002694291	Africa
Africa|hCoV-19/Egypt/MASRI-028/2020|EPI ISL 483038|B.1|Egypt|2020-05-13	Africa|hCoV-19/South Africa/KRISP-0570/2020|EPI ISL 498108|B.1.1.56|South Africa|2020-07-02	0.0004706294	Africa
Africa|hCoV-19/Egypt/MASRI-029/2020|EPI ISL 482774|B.1|Egypt|2020-05-13	Africa|hCoV-19/South Africa/KRISP-0570/2020|EPI ISL 498108|B.1.1.56|South Africa|2020-07-02	0.0004033844	Africa
Africa|hCoV-19/Egypt/MASRI-10/2020|EPI ISL 475752|B.1.255|Egypt|2020-05	Africa|hCoV-19/South Africa/KRISP-0570/2020|EPI ISL 498108|B.1.1.56|South Africa|2020-07-02	0.0005044067	Africa
Africa|hCoV-19/Egypt/MASRI-11/2020|EPI ISL 475753|B.1.36|Egypt|2020-05	Africa|hCoV-19/South Africa/KRISP-0570/2020|EPI ISL 498108|B.1.1.56|South Africa|2020-07-02	0.0006388036	Africa
Africa|hCoV-19/Egypt/MASRI-14/2020|EPI ISL 475749|B.1|Egypt|2020-05	Africa|hCoV-19/South Africa/KRISP-0570/2020|EPI ISL 498108|B.1.1.56|South Africa|2020-07-02	0.0003697615	Africa
Africa|hCoV-19/Egypt/MASRI-15/2020|EPI ISL 475750|B.1.1|Egypt|2020-05	Africa|hCoV-19/South Africa/KRISP-0570/2020|EPI ISL 498108|B.1.1.56|South Africa|2020-07-02	0.0005074694	Africa
Africa|hCoV-19/Egypt/MASRI-2/2020|EPI ISL 475745|B.1|Egypt|2020-05	Africa|hCoV-19/South Africa/KRISP-0570/2020|EPI ISL 498108|B.1.1.56|South Africa|2020-07-02	0.0004033572	Africa
Africa|hCoV-19/Egypt/MASRI-3/2020|EPI ISL 475746|A|Egypt|2020-05	Africa|hCoV-19/South Africa/KRISP-0570/2020|EPI ISL 498108|B.1.1.56|South Africa|2020-07-02	0.0006724928	Africa
Africa|hCoV-19/Egypt/MASRI-6/2020|EPI ISL 475747|B.1.255|Egypt|2020-05	Africa|hCoV-19/South Africa/KRISP-0570/2020|EPI ISL 498108|B.1.1.56|South Africa|2020-07-02	0.0004033573	Africa
Africa|hCoV-19/Egypt/MASRI-9/2020|EPI ISL 475751|B.1.1.1|Egypt|2020-05	Africa|hCoV-19/South Africa/KRISP-0570/2020|EPI ISL 498108|B.1.1.56|South Africa|2020-07-02	0.0005716592	Africa
Africa|hCoV-19/Egypt/NRC-01/2020|EPI ISL 430820|B.1|Egypt|2020-03-18	Africa|hCoV-19/South Africa/KRISP-0570/2020|EPI ISL 498108|B.1.1.56|South Africa|2020-07-02	0.0003712388	Africa
Africa|hCoV-19/Egypt/NRC-03/2020|EPI ISL 430819|B.1.246|Egypt|2020-03-18	Africa|hCoV-19/South Africa/KRISP-0570/2020|EPI ISL 498108|B.1.1.56|South Africa|2020-07-02	0.0004047214	Africa
Africa|hCoV-19/Gabon/ITM-K011/2020|EPI ISL 539573|A|Gabon|2020-03-22	Africa|hCoV-19/South Africa/KRISP-0570/2020|EPI ISL 498108|B.1.1.56|South Africa|2020-07-02	0.0006051663	Africa
Africa|hCoV-19/Gabon/ITM-K023/2020|EPI ISL 539574|B.1.178|Gabon|2020-03-27	Africa|hCoV-19/South Africa/KRISP-0570/2020|EPI ISL 498108|B.1.1.56|South Africa|2020-07-02	0.0003697293	Africa
Africa|hCoV-19/Gabon/ITM-K027/2020|EPI ISL 539575|A|Gabon|2020-03-27	Africa|hCoV-19/South Africa/KRISP-0570/2020|EPI ISL 498108|B.1.1.56|South Africa|2020-07-02	0.0006051521	Africa
Africa|hCoV-19/Gabon/ITM-K028/2020|EPI ISL 539576|B.1.292|Gabon|2020-03-27	Africa|hCoV-19/South Africa/KRISP-0570/2020|EPI ISL 498108|B.1.1.56|South Africa|2020-07-02	0.0003697367	Africa
Africa|hCoV-19/Gambia/0214/2020|EPI ISL 471158|B.1|Gambia|2020-03-29	Africa|hCoV-19/South Africa/KRISP-0570/2020|EPI ISL 498108|B.1.1.56|South Africa|2020-07-02	0.0003366740	Africa
Africa|hCoV-19/Gambia/0268/2020|EPI ISL 471159|B.1.1|Gambia|2020-03-21	Africa|hCoV-19/South Africa/KRISP-0570/2020|EPI ISL 498108|B.1.1.56|South Africa|2020-07-02	0.0002035854	Africa
Africa|hCoV-19/Gambia/0278/2020|EPI ISL 471160|B.1.1|Gambia|2020-03-20	Africa|hCoV-19/South Africa/KRISP-0570/2020|EPI ISL 498108|B.1.1.56|South Africa|2020-07-02	0.0002038828	Africa
Africa|hCoV-19/Gambia/0528/2020|EPI ISL 471161|B.1.1.293|Gambia|2020-04-30	Africa|hCoV-19/South Africa/KRISP-0570/2020|EPI ISL 498108|B.1.1.56|South Africa|2020-07-02	0.0002412616	Africa
Africa|hCoV-19/Gambia/0531/2020|EPI ISL 471162|B.1.1.293|Gambia|2020-04-30	Africa|hCoV-19/South Africa/KRISP-0570/2020|EPI ISL 498108|B.1.1.56|South Africa|2020-07-02	0.0002412782	Africa
Africa|hCoV-19/Gambia/0536/2020|EPI ISL 471163|B.1.1.293|Gambia|2020-04-30	Africa|hCoV-19/South Africa/KRISP-0570/2020|EPI ISL 498108|B.1.1.56|South Africa|2020-07-02	0.0002352466	Africa
Africa|hCoV-19/Gambia/0547/2020|EPI ISL 471164|B.1.1.293|Gambia|2020-04-30	Africa|hCoV-19/South Africa/KRISP-0570/2020|EPI ISL 498108|B.1.1.56|South Africa|2020-07-02	0.0002356187	Africa
Africa|hCoV-19/Gambia/0548/2020|EPI ISL 471165|B.1.5|Gambia|2020-04-30	Africa|hCoV-19/South Africa/KRISP-0570/2020|EPI ISL 498108|B.1.1.56|South Africa|2020-07-02	0.0002086971	Africa
Africa|hCoV-19/Gambia/1090/2020|EPI ISL 471166|B.1.1|Gambia|2020-05-04	Africa|hCoV-19/South Africa/KRISP-0570/2020|EPI ISL 498108|B.1.1.56|South Africa|2020-07-02	0.0002710444	Africa
Africa|hCoV-19/Gambia/1094/2020|EPI ISL 471167|B.1.1.293|Gambia|2020-05-04	Africa|hCoV-19/South Africa/KRISP-0570/2020|EPI ISL 498108|B.1.1.56|South Africa|2020-07-02	0.0002352466	Africa
Africa|hCoV-19/Gambia/1251/2020|EPI ISL 471168|B.1.1.293|Gambia|2020-05-07	Africa|hCoV-19/South Africa/KRISP-0570/2020|EPI ISL 498108|B.1.1.56|South Africa|2020-07-02	0.0002412616	Africa
Africa|hCoV-19/Gambia/1264/2020|EPI ISL 471169|B.1.1|Gambia|2020-05-07	Africa|hCoV-19/South Africa/KRISP-0570/2020|EPI ISL 498108|B.1.1.56|South Africa|2020-07-02	0.0002033095	Africa
Africa|hCoV-19/Gambia/1271/2020|EPI ISL 471170|B.1.1|Gambia|2020-05-07	Africa|hCoV-19/South Africa/KRISP-0570/2020|EPI ISL 498108|B.1.1.56|South Africa|2020-07-02	0.0002035716	Africa
Africa|hCoV-19/Gambia/1277/2020|EPI ISL 471171|B.1.1.293|Gambia|2020-05-07	Africa|hCoV-19/South Africa/KRISP-0570/2020|EPI ISL 498108|B.1.1.56|South Africa|2020-07-02	0.0002352466	Africa
Africa|hCoV-19/Gambia/3668/2020|EPI ISL 560992|B.1.5.12|Gambia|2020-07-30	Africa|hCoV-19/South Africa/KRISP-0570/2020|EPI ISL 498108|B.1.1.56|South Africa|2020-07-02	0.0005418745	Africa
Africa|hCoV-19/Gambia/3670/2020|EPI ISL 560993|B.1.5.12|Gambia|2020-07-30	Africa|hCoV-19/South Africa/KRISP-0570/2020|EPI ISL 498108|B.1.1.56|South Africa|2020-07-02	0.0005463142	Africa
Africa|hCoV-19/Gambia/3671/2020|EPI ISL 560994|B.1.1.293|Gambia|2020-07-30	Africa|hCoV-19/South Africa/KRISP-0570/2020|EPI ISL 498108|B.1.1.56|South Africa|2020-07-02	0.0003047351	Africa
Africa|hCoV-19/Gambia/3673/2020|EPI ISL 560995|B.1.5|Gambia|2020-07-30	Africa|hCoV-19/South Africa/KRISP-0570/2020|EPI ISL 498108|B.1.1.56|South Africa|2020-07-02	0.0003047928	Africa
Africa|hCoV-19/Gambia/3676/2020|EPI ISL 560996|B.1.5|Gambia|2020-07-30	Africa|hCoV-19/South Africa/KRISP-0570/2020|EPI ISL 498108|B.1.1.56|South Africa|2020-07-02	0.0003102748	Africa
Africa|hCoV-19/Gambia/3678/2020|EPI ISL 560997|B.1.292|Gambia|2020-07-30	Africa|hCoV-19/South Africa/KRISP-0570/2020|EPI ISL 498108|B.1.1.56|South Africa|2020-07-02	0.0004033708	Africa
Africa|hCoV-19/Gambia/3679/2020|EPI ISL 560998|B.1.5.12|Gambia|2020-07-30	Africa|hCoV-19/South Africa/KRISP-0570/2020|EPI ISL 498108|B.1.1.56|South Africa|2020-07-02	0.0004780459	Africa
Africa|hCoV-19/Gambia/3680/2020|EPI ISL 560999|B.1.5|Gambia|2020-07-30	Africa|hCoV-19/South Africa/KRISP-0570/2020|EPI ISL 498108|B.1.1.56|South Africa|2020-07-02	0.0003103926	Africa
Africa|hCoV-19/Gambia/3683/2020|EPI ISL 561000|B.1.292|Gambia|2020-07-30	Africa|hCoV-19/South Africa/KRISP-0570/2020|EPI ISL 498108|B.1.1.56|South Africa|2020-07-02	0.0004369938	Africa
Africa|hCoV-19/Gambia/3703/2020|EPI ISL 561001|B.1.5.12|Gambia|2020-07-30	Africa|hCoV-19/South Africa/KRISP-0570/2020|EPI ISL 498108|B.1.1.56|South Africa|2020-07-02	0.0004706294	Africa
Africa|hCoV-19/Gambia/3717/2020|EPI ISL 561002|B.1.5|Gambia|2020-07-30	Africa|hCoV-19/South Africa/KRISP-0570/2020|EPI ISL 498108|B.1.1.56|South Africa|2020-07-02	0.0003414346	Africa
Africa|hCoV-19/Gambia/3724/2020|EPI ISL 561003|B.1.5.12|Gambia|2020-07-30	Africa|hCoV-19/South Africa/KRISP-0570/2020|EPI ISL 498108|B.1.1.56|South Africa|2020-07-02	0.0004706294	Africa
Africa|hCoV-19/Gambia/3725/2020|EPI ISL 561004|B.1.1.293|Gambia|2020-07-30	Africa|hCoV-19/South Africa/KRISP-0570/2020|EPI ISL 498108|B.1.1.56|South Africa|2020-07-02	0.0003697280	Africa
Africa|hCoV-19/Gambia/3728/2020|EPI ISL 561005|B.1.5|Gambia|2020-07-30	Africa|hCoV-19/South Africa/KRISP-0570/2020|EPI ISL 498108|B.1.1.56|South Africa|2020-07-02	0.0002815290	Africa
Africa|hCoV-19/Gambia/3729/2020|EPI ISL 561006|B.1.5.12|Gambia|2020-07-30	Africa|hCoV-19/South Africa/KRISP-0570/2020|EPI ISL 498108|B.1.1.56|South Africa|2020-07-02	0.0004033667	Africa
Africa|hCoV-19/Gambia/3732/2020|EPI ISL 561007|B.1.5|Gambia|2020-07-30	Africa|hCoV-19/South Africa/KRISP-0570/2020|EPI ISL 498108|B.1.1.56|South Africa|2020-07-02	0.0003416795	Africa
Africa|hCoV-19/Gambia/3735/2020|EPI ISL 561008|B.1.5|Gambia|2020-07-30	Africa|hCoV-19/South Africa/KRISP-0570/2020|EPI ISL 498108|B.1.1.56|South Africa|2020-07-02	0.0002757751	Africa
Africa|hCoV-19/Gambia/3737/2020|EPI ISL 561009|B.1.1.293|Gambia|2020-07-30	Africa|hCoV-19/South Africa/KRISP-0570/2020|EPI ISL 498108|B.1.1.56|South Africa|2020-07-02	0.0003699144	Africa
Africa|hCoV-19/Gambia/3741/2020|EPI ISL 561010|B.1.5.12|Gambia|2020-07-30	Africa|hCoV-19/South Africa/KRISP-0570/2020|EPI ISL 498108|B.1.1.56|South Africa|2020-07-02	0.0004096964	Africa
Africa|hCoV-19/Gambia/3743/2020|EPI ISL 561011|B.1.5.12|Gambia|2020-07-30	Africa|hCoV-19/South Africa/KRISP-0570/2020|EPI ISL 498108|B.1.1.56|South Africa|2020-07-02	0.0005379039	Africa
Africa|hCoV-19/Gambia/3749/2020|EPI ISL 561012|B.1.5.12|Gambia|2020-07-30	Africa|hCoV-19/South Africa/KRISP-0570/2020|EPI ISL 498108|B.1.1.56|South Africa|2020-07-02	0.0004706136	Africa
Africa|hCoV-19/Gambia/3761/2020|EPI ISL 561013|B.1.5.12|Gambia|2020-07-30	Africa|hCoV-19/South Africa/KRISP-0570/2020|EPI ISL 498108|B.1.1.56|South Africa|2020-07-02	0.0004706136	Africa
Africa|hCoV-19/Gambia/3772/2020|EPI ISL 561025|B.1.5|Gambia|2020-07-30	Africa|hCoV-19/South Africa/KRISP-0570/2020|EPI ISL 498108|B.1.1.56|South Africa|2020-07-02	0.0003136807	Africa
Africa|hCoV-19/Gambia/GC19-015/2020|EPI ISL 428855|B.1.1.8|Gambia|2020-03-17	Africa|hCoV-19/South Africa/KRISP-0570/2020|EPI ISL 498108|B.1.1.56|South Africa|2020-07-02	0.0002352365	Africa
Africa|hCoV-19/Gambia/GC19-026/2020|EPI ISL 428856|B.6|Gambia|2020-03-21	Africa|hCoV-19/South Africa/KRISP-0570/2020|EPI ISL 498108|B.1.1.56|South Africa|2020-07-02	0.0005715189	Africa
Africa|hCoV-19/Gambia/GC19-029/2020|EPI ISL 428857|B.1|Gambia|2020-04-20	Africa|hCoV-19/South Africa/KRISP-0570/2020|EPI ISL 498108|B.1.1.56|South Africa|2020-07-02	0.0003697528	Africa
Africa|hCoV-19/Gambia/GC19-0479/2020|EPI ISL 561015|B.1.1.293|Gambia|2020-04-29	Africa|hCoV-19/South Africa/KRISP-0570/2020|EPI ISL 498108|B.1.1.56|South Africa|2020-07-02	0.0002458961	Africa
Africa|hCoV-19/Gambia/GC19-0544/2020|EPI ISL 561016|B.1.5|Gambia|2020-05-01	Africa|hCoV-19/South Africa/KRISP-0570/2020|EPI ISL 498108|B.1.1.56|South Africa|2020-07-02	0.0002098480	Africa
Africa|hCoV-19/Gambia/GC19-1385/2020|EPI ISL 561018|B.1.5|Gambia|2020-05-12	Africa|hCoV-19/South Africa/KRISP-0570/2020|EPI ISL 498108|B.1.1.56|South Africa|2020-07-02	0.0002121401	Africa
Africa|hCoV-19/Gambia/GC19-1503/2020|EPI ISL 561021|B.1.1|Gambia|2020-05-14	Africa|hCoV-19/South Africa/KRISP-0570/2020|EPI ISL 498108|B.1.1.56|South Africa|2020-07-02	0.0003024717	Africa
Africa|hCoV-19/Gambia/GC19-1527/2020|EPI ISL 561022|B.1.1.293|Gambia|2020-05-16	Africa|hCoV-19/South Africa/KRISP-0570/2020|EPI ISL 498108|B.1.1.56|South Africa|2020-07-02	0.0002352703	Africa
Africa|hCoV-19/Gambia/GC19-1533/2020|EPI ISL 561023|B.1.1.264|Gambia|2020-05-16	Africa|hCoV-19/South Africa/KRISP-0570/2020|EPI ISL 498108|B.1.1.56|South Africa|2020-07-02	0.0002437817	Africa
Africa|hCoV-19/Gambia/GC19-1572/2020|EPI ISL 561014|B.1.1|Gambia|2020-05-20	Africa|hCoV-19/South Africa/KRISP-0570/2020|EPI ISL 498108|B.1.1.56|South Africa|2020-07-02	0.0002091992	Africa
Africa|hCoV-19/Gambia/GC19-1575/2020|EPI ISL 561026|B.1.1|Gambia|2020-05-20	Africa|hCoV-19/South Africa/KRISP-0570/2020|EPI ISL 498108|B.1.1.56|South Africa|2020-07-02	0.0003123479	Africa
Africa|hCoV-19/Gambia/GC19-1606/2020|EPI ISL 561027|B.1.1|Gambia|2020-05-20	Africa|hCoV-19/South Africa/KRISP-0570/2020|EPI ISL 498108|B.1.1.56|South Africa|2020-07-02	0.0002437898	Africa
Africa|hCoV-19/Gambia/GC19-1706/2020|EPI ISL 561028|B.1.5|Gambia|2020-05-22	Africa|hCoV-19/South Africa/KRISP-0570/2020|EPI ISL 498108|B.1.1.56|South Africa|2020-07-02	0.0002099650	Africa
Africa|hCoV-19/Gambia/GC19-1814/2020|EPI ISL 561032|B.1.5|Gambia|2020-05-28	Africa|hCoV-19/South Africa/KRISP-0570/2020|EPI ISL 498108|B.1.1.56|South Africa|2020-07-02	0.0002120648	Africa
Africa|hCoV-19/Gambia/GC19-1818/2020|EPI ISL 561034|B.1.1|Gambia|2020-05-28	Africa|hCoV-19/South Africa/KRISP-0570/2020|EPI ISL 498108|B.1.1.56|South Africa|2020-07-02	0.0003024918	Africa
Africa|hCoV-19/Gambia/GC19-1983/2020|EPI ISL 561038|B.1.1|Gambia|2020-06-07	Africa|hCoV-19/South Africa/KRISP-0570/2020|EPI ISL 498108|B.1.1.56|South Africa|2020-07-02	0.0003024823	Africa
Africa|hCoV-19/Gambia/GC19-2197/2020|EPI ISL 561040|B.1.292|Gambia|2020-06-26	Africa|hCoV-19/South Africa/KRISP-0570/2020|EPI ISL 498108|B.1.1.56|South Africa|2020-07-02	0.0004066371	Africa
Africa|hCoV-19/Gambia/GC19-2427/2020|EPI ISL 561105|B.1.1.293|Gambia|2020-07-21	Africa|hCoV-19/South Africa/KRISP-0570/2020|EPI ISL 498108|B.1.1.56|South Africa|2020-07-02	0.0003361660	Africa
Africa|hCoV-19/Gambia/GC19-2443/2020|EPI ISL 561106|B.1.5|Gambia|2020-07-21	Africa|hCoV-19/South Africa/KRISP-0570/2020|EPI ISL 498108|B.1.1.56|South Africa|2020-07-02	0.0002828826	Africa
Africa|hCoV-19/Gambia/GC19-2450/2020|EPI ISL 561107|B.1.5.12|Gambia|2020-07-21	Africa|hCoV-19/South Africa/KRISP-0570/2020|EPI ISL 498108|B.1.1.56|South Africa|2020-07-02	0.0004706357	Africa
Africa|hCoV-19/Gambia/GC19-2459/2020|EPI ISL 561108|B.1.1.293|Gambia|2020-07-21	Africa|hCoV-19/South Africa/KRISP-0570/2020|EPI ISL 498108|B.1.1.56|South Africa|2020-07-02	0.0003049695	Africa
Africa|hCoV-19/Gambia/GC19-2469/2020|EPI ISL 561109|B.1.5|Gambia|2020-07-21	Africa|hCoV-19/South Africa/KRISP-0570/2020|EPI ISL 498108|B.1.1.56|South Africa|2020-07-02	0.0002758036	Africa
Africa|hCoV-19/Gambia/GC19-2473/2020|EPI ISL 561110|B.1.5.12|Gambia|2020-07-21	Africa|hCoV-19/South Africa/KRISP-0570/2020|EPI ISL 498108|B.1.1.56|South Africa|2020-07-02	0.0005042848	Africa
Africa|hCoV-19/Gambia/GC19-2498/2020|EPI ISL 561111|B.1.292|Gambia|2020-07-21	Africa|hCoV-19/South Africa/KRISP-0570/2020|EPI ISL 498108|B.1.1.56|South Africa|2020-07-02	0.0004369792	Africa
Africa|hCoV-19/Gambia/GC19-2525/2020|EPI ISL 561113|B.1.1.293|Gambia|2020-07-21	Africa|hCoV-19/South Africa/KRISP-0570/2020|EPI ISL 498108|B.1.1.56|South Africa|2020-07-02	0.0003024793	Africa
Africa|hCoV-19/Gambia/GC19-2526/2020|EPI ISL 561114|B.1.5.12|Gambia|2020-07-21	Africa|hCoV-19/South Africa/KRISP-0570/2020|EPI ISL 498108|B.1.1.56|South Africa|2020-07-02	0.0005042949	Africa
Africa|hCoV-19/Gambia/GC19-2629/2020|EPI ISL 561123|B.1.5.12|Gambia|2020-07-21	Africa|hCoV-19/South Africa/KRISP-0570/2020|EPI ISL 498108|B.1.1.56|South Africa|2020-07-02	0.0004744631	Africa
Africa|hCoV-19/Gambia/GC19-2632/2020|EPI ISL 561124|B.1.5.12|Gambia|2020-07-21	Africa|hCoV-19/South Africa/KRISP-0570/2020|EPI ISL 498108|B.1.1.56|South Africa|2020-07-02	0.0004741096	Africa
Africa|hCoV-19/Gambia/GC19-2638/2020|EPI ISL 561126|B.1.5.12|Gambia|2020-07-21	Africa|hCoV-19/South Africa/KRISP-0570/2020|EPI ISL 498108|B.1.1.56|South Africa|2020-07-02	0.0004510525	Africa
Africa|hCoV-19/Gambia/GC19-2652/2020|EPI ISL 561128|B.1.5.12|Gambia|2020-07-21	Africa|hCoV-19/South Africa/KRISP-0570/2020|EPI ISL 498108|B.1.1.56|South Africa|2020-07-02	0.0003699280	Africa
Africa|hCoV-19/Gambia/GC19-2654/2020|EPI ISL 561130|B.1.292|Gambia|2020-07-21	Africa|hCoV-19/South Africa/KRISP-0570/2020|EPI ISL 498108|B.1.1.56|South Africa|2020-07-02	0.0004706499	Africa
Africa|hCoV-19/Gambia/GC19-2663/2020|EPI ISL 561133|B.1.1.293|Gambia|2020-07-21	Africa|hCoV-19/South Africa/KRISP-0570/2020|EPI ISL 498108|B.1.1.56|South Africa|2020-07-02	0.0003360949	Africa
Africa|hCoV-19/Gambia/GC19-2707/2020|EPI ISL 561134|B.1.1.293|Gambia|2020-07-21	Africa|hCoV-19/South Africa/KRISP-0570/2020|EPI ISL 498108|B.1.1.56|South Africa|2020-07-02	0.0003724780	Africa
Africa|hCoV-19/Gambia/GC19-2711/2020|EPI ISL 561135|B.1.5.12|Gambia|2020-07-21	Africa|hCoV-19/South Africa/KRISP-0570/2020|EPI ISL 498108|B.1.1.56|South Africa|2020-07-02	0.0004369705	Africa
Africa|hCoV-19/Gambia/GC19-2730/2020|EPI ISL 561136|B.1.5.12|Gambia|2020-07-21	Africa|hCoV-19/South Africa/KRISP-0570/2020|EPI ISL 498108|B.1.1.56|South Africa|2020-07-02	0.0005757881	Africa
Africa|hCoV-19/Gambia/GC19-2731/2020|EPI ISL 561137|B.1.1.293|Gambia|2020-07-21	Africa|hCoV-19/South Africa/KRISP-0570/2020|EPI ISL 498108|B.1.1.56|South Africa|2020-07-02	0.0003024996	Africa
Africa|hCoV-19/Gambia/GC19-2828/2020|EPI ISL 561150|B.1.361|Gambia|2020-07-24	Africa|hCoV-19/South Africa/KRISP-0570/2020|EPI ISL 498108|B.1.1.56|South Africa|2020-07-02	0.0004370276	Africa
Africa|hCoV-19/Gambia/GC19-2842/2020|EPI ISL 561151|B.1.1|Gambia|2020-07-24	Africa|hCoV-19/South Africa/KRISP-0570/2020|EPI ISL 498108|B.1.1.56|South Africa|2020-07-02	0.0003697404	Africa
Africa|hCoV-19/Gambia/GC19-2898/2020|EPI ISL 561153|B.1.5.12|Gambia|2020-07-24	Africa|hCoV-19/South Africa/KRISP-0570/2020|EPI ISL 498108|B.1.1.56|South Africa|2020-07-02	0.0004369998	Africa
Africa|hCoV-19/Gambia/GC19-2904/2020|EPI ISL 561154|B.1.1|Gambia|2020-07-24	Africa|hCoV-19/South Africa/KRISP-0570/2020|EPI ISL 498108|B.1.1.56|South Africa|2020-07-02	0.0003697280	Africa
Africa|hCoV-19/Gambia/GC19-2947/2020|EPI ISL 561155|B.1.5.12|Gambia|2020-07-24	Africa|hCoV-19/South Africa/KRISP-0570/2020|EPI ISL 498108|B.1.1.56|South Africa|2020-07-02	0.0004706136	Africa
Africa|hCoV-19/Gambia/GC19-2973/2020|EPI ISL 561156|B.1.1.293|Gambia|2020-07-24	Africa|hCoV-19/South Africa/KRISP-0570/2020|EPI ISL 498108|B.1.1.56|South Africa|2020-07-02	0.0002688587	Africa
Africa|hCoV-19/Gambia/GC19-2977/2020|EPI ISL 561157|B.1.1.293|Gambia|2020-07-24	Africa|hCoV-19/South Africa/KRISP-0570/2020|EPI ISL 498108|B.1.1.56|South Africa|2020-07-02	0.0002688678	Africa
Africa|hCoV-19/Gambia/GC19-2985/2020|EPI ISL 561158|B.1.5.12|Gambia|2020-07-24	Africa|hCoV-19/South Africa/KRISP-0570/2020|EPI ISL 498108|B.1.1.56|South Africa|2020-07-02	0.0003697293	Africa
Africa|hCoV-19/Gambia/GC19-2991/2020|EPI ISL 561159|B.1.1|Gambia|2020-07-24	Africa|hCoV-19/South Africa/KRISP-0570/2020|EPI ISL 498108|B.1.1.56|South Africa|2020-07-02	0.0003361547	Africa
Africa|hCoV-19/Gambia/GC19-3064/2020|EPI ISL 561160|B.1.1|Gambia|2020-07-25	Africa|hCoV-19/South Africa/KRISP-0570/2020|EPI ISL 498108|B.1.1.56|South Africa|2020-07-02	0.0003697528	Africa
Africa|hCoV-19/Gambia/GC19-3065/2020|EPI ISL 561161|B.1.5.12|Gambia|2020-07-25	Africa|hCoV-19/South Africa/KRISP-0570/2020|EPI ISL 498108|B.1.1.56|South Africa|2020-07-02	0.0005128521	Africa
Africa|hCoV-19/Gambia/GC19-3081/2020|EPI ISL 561162|B.1.1|Gambia|2020-07-25	Africa|hCoV-19/South Africa/KRISP-0570/2020|EPI ISL 498108|B.1.1.56|South Africa|2020-07-02	0.0003697403	Africa
Africa|hCoV-19/Gambia/GC19-3085/2020|EPI ISL 561163|B.1.1.293|Gambia|2020-07-25	Africa|hCoV-19/South Africa/KRISP-0570/2020|EPI ISL 498108|B.1.1.56|South Africa|2020-07-02	0.0003047691	Africa
Africa|hCoV-19/Gambia/GC19-3087/2020|EPI ISL 561041|B.1.292|Gambia|2020-07-25	Africa|hCoV-19/South Africa/KRISP-0570/2020|EPI ISL 498108|B.1.1.56|South Africa|2020-07-02	0.0004706024	Africa
Africa|hCoV-19/Gambia/GC19-3099/2020|EPI ISL 561164|B.1.1.242|Gambia|2020-07-25	Africa|hCoV-19/South Africa/KRISP-0570/2020|EPI ISL 498108|B.1.1.56|South Africa|2020-07-02	0.0003360995	Africa
Africa|hCoV-19/Gambia/GC19-3110/2020|EPI ISL 561165|B.1.1.293|Gambia|2020-07-25	Africa|hCoV-19/South Africa/KRISP-0570/2020|EPI ISL 498108|B.1.1.56|South Africa|2020-07-02	0.0003024823	Africa
Africa|hCoV-19/Gambia/GC19-3112/2020|EPI ISL 561166|B.1|Gambia|2020-07-25	Africa|hCoV-19/South Africa/KRISP-0570/2020|EPI ISL 498108|B.1.1.56|South Africa|2020-07-02	0.0005378732	Africa
Africa|hCoV-19/Gambia/GC19-3113/2020|EPI ISL 561167|B.1.1.293|Gambia|2020-07-25	Africa|hCoV-19/South Africa/KRISP-0570/2020|EPI ISL 498108|B.1.1.56|South Africa|2020-07-02	0.0002688587	Africa
Africa|hCoV-19/Gambia/GC19-3114/2020|EPI ISL 561168|B.1.1|Gambia|2020-07-25	Africa|hCoV-19/South Africa/KRISP-0570/2020|EPI ISL 498108|B.1.1.56|South Africa|2020-07-02	0.0003697280	Africa
Africa|hCoV-19/Gambia/GC19-3135/2020|EPI ISL 561169|B.1.5.12|Gambia|2020-07-27	Africa|hCoV-19/South Africa/KRISP-0570/2020|EPI ISL 498108|B.1.1.56|South Africa|2020-07-02	0.0003724831	Africa
Africa|hCoV-19/Gambia/GC19-3140/2020|EPI ISL 561042|B.1.5.12|Gambia|2020-07-27	Africa|hCoV-19/South Africa/KRISP-0570/2020|EPI ISL 498108|B.1.1.56|South Africa|2020-07-02	0.0005379380	Africa
Africa|hCoV-19/Gambia/GC19-3145/2020|EPI ISL 561170|B.1.1|Gambia|2020-07-27	Africa|hCoV-19/South Africa/KRISP-0570/2020|EPI ISL 498108|B.1.1.56|South Africa|2020-07-02	0.0003697404	Africa
Africa|hCoV-19/Gambia/GC19-3146/2020|EPI ISL 561171|B.1.5.12|Gambia|2020-07-27	Africa|hCoV-19/South Africa/KRISP-0570/2020|EPI ISL 498108|B.1.1.56|South Africa|2020-07-02	0.0003726004	Africa
Africa|hCoV-19/Gambia/GC19-3165/2020|EPI ISL 561043|B.1.1.293|Gambia|2020-07-27	Africa|hCoV-19/South Africa/KRISP-0570/2020|EPI ISL 498108|B.1.1.56|South Africa|2020-07-02	0.0002688587	Africa
Africa|hCoV-19/Gambia/GC19-3166/2020|EPI ISL 561044|B.1.5.12|Gambia|2020-07-27	Africa|hCoV-19/South Africa/KRISP-0570/2020|EPI ISL 498108|B.1.1.56|South Africa|2020-07-02	0.0003724705	Africa
Africa|hCoV-19/Gambia/GC19-3189/2020|EPI ISL 561045|B.1.5|Gambia|2020-07-27	Africa|hCoV-19/South Africa/KRISP-0570/2020|EPI ISL 498108|B.1.1.56|South Africa|2020-07-02	0.0002735369	Africa
Africa|hCoV-19/Gambia/GC19-3192/2020|EPI ISL 561046|B.1.5|Gambia|2020-07-27	Africa|hCoV-19/South Africa/KRISP-0570/2020|EPI ISL 498108|B.1.1.56|South Africa|2020-07-02	0.0002370490	Africa
Africa|hCoV-19/Gambia/GC19-3193/2020|EPI ISL 561047|B.1.5.12|Gambia|2020-07-27	Africa|hCoV-19/South Africa/KRISP-0570/2020|EPI ISL 498108|B.1.1.56|South Africa|2020-07-02	0.0003724579	Africa
Africa|hCoV-19/Gambia/GC19-3208/2020|EPI ISL 561048|B.1.5.12|Gambia|2020-07-27	Africa|hCoV-19/South Africa/KRISP-0570/2020|EPI ISL 498108|B.1.1.56|South Africa|2020-07-02	0.0004402699	Africa
Africa|hCoV-19/Gambia/GC19-3209/2020|EPI ISL 561049|B.1.5.12|Gambia|2020-07-27	Africa|hCoV-19/South Africa/KRISP-0570/2020|EPI ISL 498108|B.1.1.56|South Africa|2020-07-02	0.0003386371	Africa
Africa|hCoV-19/Gambia/GC19-3210/2020|EPI ISL 561050|B.1.5.12|Gambia|2020-07-27	Africa|hCoV-19/South Africa/KRISP-0570/2020|EPI ISL 498108|B.1.1.56|South Africa|2020-07-02	0.0003469489	Africa
Africa|hCoV-19/Gambia/GC19-3214/2020|EPI ISL 561051|B.1.1.293|Gambia|2020-07-27	Africa|hCoV-19/South Africa/KRISP-0570/2020|EPI ISL 498108|B.1.1.56|South Africa|2020-07-02	0.0002709003	Africa
Africa|hCoV-19/Gambia/GC19-3219/2020|EPI ISL 561052|B.1.5.12|Gambia|2020-07-27	Africa|hCoV-19/South Africa/KRISP-0570/2020|EPI ISL 498108|B.1.1.56|South Africa|2020-07-02	0.0003697790	Africa
Africa|hCoV-19/Gambia/GC19-3246/2020|EPI ISL 561053|B.1.5.12|Gambia|2020-07-27	Africa|hCoV-19/South Africa/KRISP-0570/2020|EPI ISL 498108|B.1.1.56|South Africa|2020-07-02	0.0003725032	Africa
Africa|hCoV-19/Gambia/GC19-3255/2020|EPI ISL 561054|B.1.177|Gambia|2020-07-27	Africa|hCoV-19/South Africa/KRISP-0570/2020|EPI ISL 498108|B.1.1.56|South Africa|2020-07-02	0.0002031767	Africa
Africa|hCoV-19/Gambia/GC19-3266/2020|EPI ISL 561055|B.1.5|Gambia|2020-07-27	Africa|hCoV-19/South Africa/KRISP-0570/2020|EPI ISL 498108|B.1.1.56|South Africa|2020-07-02	0.0001692933	Africa
Africa|hCoV-19/Gambia/GC19-3267/2020|EPI ISL 561056|B.1.5.12|Gambia|2020-07-27	Africa|hCoV-19/South Africa/KRISP-0570/2020|EPI ISL 498108|B.1.1.56|South Africa|2020-07-02	0.0003047702	Africa
Africa|hCoV-19/Gambia/GC19-3278/2020|EPI ISL 561058|B.1.5.12|Gambia|2020-07-27	Africa|hCoV-19/South Africa/KRISP-0570/2020|EPI ISL 498108|B.1.1.56|South Africa|2020-07-02	0.0003385946	Africa
Africa|hCoV-19/Gambia/GC19-3301/2020|EPI ISL 561059|B.1.5.12|Gambia|2020-07-27	Africa|hCoV-19/South Africa/KRISP-0570/2020|EPI ISL 498108|B.1.1.56|South Africa|2020-07-02	0.0003386290	Africa
Africa|hCoV-19/Gambia/GC19-3317/2020|EPI ISL 561060|B.1.5|Gambia|2020-07-27	Africa|hCoV-19/South Africa/KRISP-0570/2020|EPI ISL 498108|B.1.1.56|South Africa|2020-07-02	0.0002353233	Africa
Africa|hCoV-19/Gambia/GC19-3323/2020|EPI ISL 561061|B.1.5|Gambia|2020-07-27	Africa|hCoV-19/South Africa/KRISP-0570/2020|EPI ISL 498108|B.1.1.56|South Africa|2020-07-02	0.0002031856	Africa
Africa|hCoV-19/Gambia/GC19-3358/2020|EPI ISL 561062|B.1.1.293|Gambia|2020-07-27	Africa|hCoV-19/South Africa/KRISP-0570/2020|EPI ISL 498108|B.1.1.56|South Africa|2020-07-02	0.0003697279	Africa
Africa|hCoV-19/Gambia/GC19-3365/2020|EPI ISL 561063|B.1.5.12|Gambia|2020-07-27	Africa|hCoV-19/South Africa/KRISP-0570/2020|EPI ISL 498108|B.1.1.56|South Africa|2020-07-02	0.0004063713	Africa
Africa|hCoV-19/Gambia/GC19-3373/2020|EPI ISL 561064|B.1.5|Gambia|2020-07-27	Africa|hCoV-19/South Africa/KRISP-0570/2020|EPI ISL 498108|B.1.1.56|South Africa|2020-07-02	0.0002709105	Africa
Africa|hCoV-19/Gambia/GC19-3374/2020|EPI ISL 561065|B.1.5.12|Gambia|2020-07-27	Africa|hCoV-19/South Africa/KRISP-0570/2020|EPI ISL 498108|B.1.1.56|South Africa|2020-07-02	0.0003724705	Africa
Africa|hCoV-19/Gambia/GC19-3375/2020|EPI ISL 561066|B.1.5.12|Gambia|2020-07-27	Africa|hCoV-19/South Africa/KRISP-0570/2020|EPI ISL 498108|B.1.1.56|South Africa|2020-07-02	0.0003385946	Africa
Africa|hCoV-19/Gambia/GC19-3380/2020|EPI ISL 561067|B.1.5.12|Gambia|2020-07-27	Africa|hCoV-19/South Africa/KRISP-0570/2020|EPI ISL 498108|B.1.1.56|South Africa|2020-07-02	0.0003724957	Africa
Africa|hCoV-19/Gambia/GC19-3381/2020|EPI ISL 561068|B.1.5.12|Gambia|2020-07-27	Africa|hCoV-19/South Africa/KRISP-0570/2020|EPI ISL 498108|B.1.1.56|South Africa|2020-07-02	0.0005378911	Africa
Africa|hCoV-19/Gambia/GC19-3396/2020|EPI ISL 561069|B.1.5.12|Gambia|2020-07-27	Africa|hCoV-19/South Africa/KRISP-0570/2020|EPI ISL 498108|B.1.1.56|South Africa|2020-07-02	0.0005042628	Africa
Africa|hCoV-19/Gambia/GC19-3398/2020|EPI ISL 561070|B.1.1.242|Gambia|2020-07-27	Africa|hCoV-19/South Africa/KRISP-0570/2020|EPI ISL 498108|B.1.1.56|South Africa|2020-07-02	0.0004369602	Africa
Africa|hCoV-19/Gambia/GC19-3399/2020|EPI ISL 561172|B.1.5|Gambia|2020-07-27	Africa|hCoV-19/South Africa/KRISP-0570/2020|EPI ISL 498108|B.1.1.56|South Africa|2020-07-02	0.0002689247	Africa
Africa|hCoV-19/Gambia/GC19-3400/2020|EPI ISL 561173|B.1.5|Gambia|2020-07-27	Africa|hCoV-19/South Africa/KRISP-0570/2020|EPI ISL 498108|B.1.1.56|South Africa|2020-07-02	0.0003361514	Africa
Africa|hCoV-19/Gambia/GC19-3407/2020|EPI ISL 561174|B.1.1.242|Gambia|2020-07-27	Africa|hCoV-19/South Africa/KRISP-0570/2020|EPI ISL 498108|B.1.1.56|South Africa|2020-07-02	0.0003025241	Africa
Africa|hCoV-19/Gambia/GC19-3411/2020|EPI ISL 561175|B.1.5.12|Gambia|2020-07-27	Africa|hCoV-19/South Africa/KRISP-0570/2020|EPI ISL 498108|B.1.1.56|South Africa|2020-07-02	0.0004439423	Africa
Africa|hCoV-19/Gambia/GC19-3418/2020|EPI ISL 561176|B.1.1.242|Gambia|2020-07-27	Africa|hCoV-19/South Africa/KRISP-0570/2020|EPI ISL 498108|B.1.1.56|South Africa|2020-07-02	0.0003697455	Africa
Africa|hCoV-19/Gambia/GC19-3429/2020|EPI ISL 561178|B.1.5.12|Gambia|2020-07-27	Africa|hCoV-19/South Africa/KRISP-0570/2020|EPI ISL 498108|B.1.1.56|South Africa|2020-07-02	0.0003697293	Africa
Africa|hCoV-19/Gambia/GC19-3432/2020|EPI ISL 561179|B.1.5.12|Gambia|2020-07-27	Africa|hCoV-19/South Africa/KRISP-0570/2020|EPI ISL 498108|B.1.1.56|South Africa|2020-07-02	0.0005419513	Africa
Africa|hCoV-19/Gambia/GC19-3438/2020|EPI ISL 561180|B.1.5.12|Gambia|2020-07-27	Africa|hCoV-19/South Africa/KRISP-0570/2020|EPI ISL 498108|B.1.1.56|South Africa|2020-07-02	0.0005042916	Africa
Africa|hCoV-19/Gambia/GC19-3445/2020|EPI ISL 561181|B.1.5.12|Gambia|2020-07-27	Africa|hCoV-19/South Africa/KRISP-0570/2020|EPI ISL 498108|B.1.1.56|South Africa|2020-07-02	0.0005715210	Africa
Africa|hCoV-19/Gambia/GC19-3448/2020|EPI ISL 561183|B.1.5|Gambia|2020-07-27	Africa|hCoV-19/South Africa/KRISP-0570/2020|EPI ISL 498108|B.1.1.56|South Africa|2020-07-02	0.0003077112	Africa
Africa|hCoV-19/Gambia/GC19-3497/2020|EPI ISL 561184|B.1.5.12|Gambia|2020-07-27	Africa|hCoV-19/South Africa/KRISP-0570/2020|EPI ISL 498108|B.1.1.56|South Africa|2020-07-02	0.0005042290	Africa
Africa|hCoV-19/Gambia/GC19-3503/2020|EPI ISL 561186|B.1.5.12|Gambia|2020-07-27	Africa|hCoV-19/South Africa/KRISP-0570/2020|EPI ISL 498108|B.1.1.56|South Africa|2020-07-02	0.0004097005	Africa
Africa|hCoV-19/Gambia/GC19-3504/2020|EPI ISL 561187|B.1.5.12|Gambia|2020-07-27	Africa|hCoV-19/South Africa/KRISP-0570/2020|EPI ISL 498108|B.1.1.56|South Africa|2020-07-02	0.0004741257	Africa
Africa|hCoV-19/Gambia/GC19-3505/2020|EPI ISL 561188|B.1.5.12|Gambia|2020-07-27	Africa|hCoV-19/South Africa/KRISP-0570/2020|EPI ISL 498108|B.1.1.56|South Africa|2020-07-02	0.0004370057	Africa
Africa|hCoV-19/Gambia/GC19-3529/2020|EPI ISL 561191|B.1.5.12|Gambia|2020-07-27	Africa|hCoV-19/South Africa/KRISP-0570/2020|EPI ISL 498108|B.1.1.56|South Africa|2020-07-02	0.0005042747	Africa
Africa|hCoV-19/Gambia/GC19-3530/2020|EPI ISL 561192|B.1.5.12|Gambia|2020-07-27	Africa|hCoV-19/South Africa/KRISP-0570/2020|EPI ISL 498108|B.1.1.56|South Africa|2020-07-02	0.0003792366	Africa
Africa|hCoV-19/Gambia/GC19-3533/2020|EPI ISL 561193|B.1.1.293|Gambia|2020-07-27	Africa|hCoV-19/South Africa/KRISP-0570/2020|EPI ISL 498108|B.1.1.56|South Africa|2020-07-02	0.0003025098	Africa
Africa|hCoV-19/Gambia/GC19-3535/2020|EPI ISL 561194|B.1.1.242|Gambia|2020-07-27	Africa|hCoV-19/South Africa/KRISP-0570/2020|EPI ISL 498108|B.1.1.56|South Africa|2020-07-02	0.0003697330	Africa
Africa|hCoV-19/Gambia/GC19-3550/2020|EPI ISL 561195|B.1.5.12|Gambia|2020-07-27	Africa|hCoV-19/South Africa/KRISP-0570/2020|EPI ISL 498108|B.1.1.56|South Africa|2020-07-02	0.0004706405	Africa
Africa|hCoV-19/Gambia/GC19-3565/2020|EPI ISL 561196|B.1.5.12|Gambia|2020-07-27	Africa|hCoV-19/South Africa/KRISP-0570/2020|EPI ISL 498108|B.1.1.56|South Africa|2020-07-02	0.0004033492	Africa
Africa|hCoV-19/Gambia/GC19-3578/2020|EPI ISL 561197|B.1.5.12|Gambia|2020-07-27	Africa|hCoV-19/South Africa/KRISP-0570/2020|EPI ISL 498108|B.1.1.56|South Africa|2020-07-02	0.0004371761	Africa
Africa|hCoV-19/Gambia/GC19-3629/2020|EPI ISL 561199|B.1.5.12|Gambia|2020-07-27	Africa|hCoV-19/South Africa/KRISP-0570/2020|EPI ISL 498108|B.1.1.56|South Africa|2020-07-02	0.0005379147	Africa
Africa|hCoV-19/Gambia/GC19-3656/2020|EPI ISL 561201|B.1.5.12|Gambia|2020-07-27	Africa|hCoV-19/South Africa/KRISP-0570/2020|EPI ISL 498108|B.1.1.56|South Africa|2020-07-02	0.0004370145	Africa
Africa|hCoV-19/Gambia/GC19-3659/2020|EPI ISL 561202|B.1.1|Gambia|2020-07-27	Africa|hCoV-19/South Africa/KRISP-0570/2020|EPI ISL 498108|B.1.1.56|South Africa|2020-07-02	0.0003361468	Africa
Africa|hCoV-19/Gambia/GC19-3666/2020|EPI ISL 561204|B.1.5.12|Gambia|2020-07-27	Africa|hCoV-19/South Africa/KRISP-0570/2020|EPI ISL 498108|B.1.1.56|South Africa|2020-07-02	0.0005083809	Africa
Africa|hCoV-19/Gambia/GC19-3769/2020|EPI ISL 561072|B.1.292|Gambia|2020-07-27	Africa|hCoV-19/South Africa/KRISP-0570/2020|EPI ISL 498108|B.1.1.56|South Africa|2020-07-02	0.0004438301	Africa
Africa|hCoV-19/Gambia/GC19-3773/2020|EPI ISL 561073|B.1.5.12|Gambia|2020-07-27	Africa|hCoV-19/South Africa/KRISP-0570/2020|EPI ISL 498108|B.1.1.56|South Africa|2020-07-02	0.0005042628	Africa
Africa|hCoV-19/Gambia/GC19-3774/2020|EPI ISL 561074|B.1.5.12|Gambia|2020-07-27	Africa|hCoV-19/South Africa/KRISP-0570/2020|EPI ISL 498108|B.1.1.56|South Africa|2020-07-02	0.0004706358	Africa
Africa|hCoV-19/Gambia/GC19-3794/2020|EPI ISL 561078|B.1.5.12|Gambia|2020-07-27	Africa|hCoV-19/South Africa/KRISP-0570/2020|EPI ISL 498108|B.1.1.56|South Africa|2020-07-02	0.0004779938	Africa
Africa|hCoV-19/Gambia/GC19-3796/2020|EPI ISL 561079|B.1.5.12|Gambia|2020-07-27	Africa|hCoV-19/South Africa/KRISP-0570/2020|EPI ISL 498108|B.1.1.56|South Africa|2020-07-02	0.0005042390	Africa
Africa|hCoV-19/Gambia/GC19-3798/2020|EPI ISL 561080|B.1.1.242|Gambia|2020-07-27	Africa|hCoV-19/South Africa/KRISP-0570/2020|EPI ISL 498108|B.1.1.56|South Africa|2020-07-02	0.0004072775	Africa
Africa|hCoV-19/Gambia/GC19-3799/2020|EPI ISL 561081|B.1.1.242|Gambia|2020-07-27	Africa|hCoV-19/South Africa/KRISP-0570/2020|EPI ISL 498108|B.1.1.56|South Africa|2020-07-02	0.0004033222	Africa
Africa|hCoV-19/Gambia/GC19-3802/2020|EPI ISL 561082|B.1.5.12|Gambia|2020-07-27	Africa|hCoV-19/South Africa/KRISP-0570/2020|EPI ISL 498108|B.1.1.56|South Africa|2020-07-02	0.0005378839	Africa
Africa|hCoV-19/Gambia/GC19-3805/2020|EPI ISL 561083|B.1.5.12|Gambia|2020-07-27	Africa|hCoV-19/South Africa/KRISP-0570/2020|EPI ISL 498108|B.1.1.56|South Africa|2020-07-02	0.0005042509	Africa
Africa|hCoV-19/Gambia/GC19-3806/2020|EPI ISL 561084|B.1.1.293|Gambia|2020-07-27	Africa|hCoV-19/South Africa/KRISP-0570/2020|EPI ISL 498108|B.1.1.56|South Africa|2020-07-02	0.0003024853	Africa
Africa|hCoV-19/Gambia/GC19-3807/2020|EPI ISL 561085|B.1.1.293|Gambia|2020-07-27	Africa|hCoV-19/South Africa/KRISP-0570/2020|EPI ISL 498108|B.1.1.56|South Africa|2020-07-02	0.0003361276	Africa
Africa|hCoV-19/Gambia/GC19-3812/2020|EPI ISL 561086|B.1.1.293|Gambia|2020-07-27	Africa|hCoV-19/South Africa/KRISP-0570/2020|EPI ISL 498108|B.1.1.56|South Africa|2020-07-02	0.0003705073	Africa
Africa|hCoV-19/Gambia/GC19-3813/2020|EPI ISL 561087|B.1.1.293|Gambia|2020-07-27	Africa|hCoV-19/South Africa/KRISP-0570/2020|EPI ISL 498108|B.1.1.56|South Africa|2020-07-02	0.0003361162	Africa
Africa|hCoV-19/Gambia/GC19-3814/2020|EPI ISL 561088|B.1|Gambia|2020-07-27	Africa|hCoV-19/South Africa/KRISP-0570/2020|EPI ISL 498108|B.1.1.56|South Africa|2020-07-02	0.0006052290	Africa
Africa|hCoV-19/Gambia/GC19-3816/2020|EPI ISL 561089|B.1.1.293|Gambia|2020-07-27	Africa|hCoV-19/South Africa/KRISP-0570/2020|EPI ISL 498108|B.1.1.56|South Africa|2020-07-02	0.0003047485	Africa
Africa|hCoV-19/Gambia/GC19-3818/2020|EPI ISL 561090|B.1.1.293|Gambia|2020-07-27	Africa|hCoV-19/South Africa/KRISP-0570/2020|EPI ISL 498108|B.1.1.56|South Africa|2020-07-02	0.0004033477	Africa
Africa|hCoV-19/Gambia/GC19-3820/2020|EPI ISL 561091|B.1.1.293|Gambia|2020-07-27	Africa|hCoV-19/South Africa/KRISP-0570/2020|EPI ISL 498108|B.1.1.56|South Africa|2020-07-02	0.0003361163	Africa
Africa|hCoV-19/Gambia/GC19-3821/2020|EPI ISL 561092|B.1.5.12|Gambia|2020-07-27	Africa|hCoV-19/South Africa/KRISP-0570/2020|EPI ISL 498108|B.1.1.56|South Africa|2020-07-02	0.0004136927	Africa
Africa|hCoV-19/Gambia/GC19-3822/2020|EPI ISL 561093|B.1.5.12|Gambia|2020-07-27	Africa|hCoV-19/South Africa/KRISP-0570/2020|EPI ISL 498108|B.1.1.56|South Africa|2020-07-02	0.0005042628	Africa
Africa|hCoV-19/Gambia/GC19-3823/2020|EPI ISL 561094|B.1.5.12|Gambia|2020-07-27	Africa|hCoV-19/South Africa/KRISP-0570/2020|EPI ISL 498108|B.1.1.56|South Africa|2020-07-02	0.0005080347	Africa
Africa|hCoV-19/Gambia/GC19-3835/2020|EPI ISL 561096|B.1.1.293|Gambia|2020-07-27	Africa|hCoV-19/South Africa/KRISP-0570/2020|EPI ISL 498108|B.1.1.56|South Africa|2020-07-02	0.0003024955	Africa
Africa|hCoV-19/Gambia/GC19-3836/2020|EPI ISL 561097|B.1.5.12|Gambia|2020-07-27	Africa|hCoV-19/South Africa/KRISP-0570/2020|EPI ISL 498108|B.1.1.56|South Africa|2020-07-02	0.0004706042	Africa
Africa|hCoV-19/Gambia/GC19-3839/2020|EPI ISL 561098|B.1.5.12|Gambia|2020-07-27	Africa|hCoV-19/South Africa/KRISP-0570/2020|EPI ISL 498108|B.1.1.56|South Africa|2020-07-02	0.0005042628	Africa
Africa|hCoV-19/Gambia/GC19-3842/2020|EPI ISL 561099|B.1.1.293|Gambia|2020-07-27	Africa|hCoV-19/South Africa/KRISP-0570/2020|EPI ISL 498108|B.1.1.56|South Africa|2020-07-02	0.0004033558	Africa
Africa|hCoV-19/Gambia/GC19-3846/2020|EPI ISL 561100|B.1.1.293|Gambia|2020-07-27	Africa|hCoV-19/South Africa/KRISP-0570/2020|EPI ISL 498108|B.1.1.56|South Africa|2020-07-02	0.0003697354	Africa
Africa|hCoV-19/Gambia/GC19-3852/2020|EPI ISL 561101|B.1.5.12|Gambia|2020-07-27	Africa|hCoV-19/South Africa/KRISP-0570/2020|EPI ISL 498108|B.1.1.56|South Africa|2020-07-02	0.0005121869	Africa
Africa|hCoV-19/Gambia/GC19-3854/2020|EPI ISL 561102|B.1.1.293|Gambia|2020-07-27	Africa|hCoV-19/South Africa/KRISP-0570/2020|EPI ISL 498108|B.1.1.56|South Africa|2020-07-02	0.0004033558	Africa
Africa|hCoV-19/Gambia/GC192573/2020|EPI ISL 561115|B.1.5.12|Gambia|2020-07-21	Africa|hCoV-19/South Africa/KRISP-0570/2020|EPI ISL 498108|B.1.1.56|South Africa|2020-07-02	0.0005042848	Africa
Africa|hCoV-19/Gambia/GC192576/2020|EPI ISL 561117|B.1.5.12|Gambia|2020-07-21	Africa|hCoV-19/South Africa/KRISP-0570/2020|EPI ISL 498108|B.1.1.56|South Africa|2020-07-02	0.0004066840	Africa
Africa|hCoV-19/Gambia/GC192579/2020|EPI ISL 561118|B.1.5.12|Gambia|2020-07-21	Africa|hCoV-19/South Africa/KRISP-0570/2020|EPI ISL 498108|B.1.1.56|South Africa|2020-07-02	0.0004090681	Africa
Africa|hCoV-19/Gambia/GC192602/2020|EPI ISL 561120|B.1.1.293|Gambia|2020-07-21	Africa|hCoV-19/South Africa/KRISP-0570/2020|EPI ISL 498108|B.1.1.56|South Africa|2020-07-02	0.0004033478	Africa
Africa|hCoV-19/Gambia/GC192610/2020|EPI ISL 561121|B.1.1.293|Gambia|2020-07-21	Africa|hCoV-19/South Africa/KRISP-0570/2020|EPI ISL 498108|B.1.1.56|South Africa|2020-07-02	0.0004033478	Africa
Africa|hCoV-19/Gambia/GC192751/2020|EPI ISL 561138|B.1.5.12|Gambia|2020-07-21	Africa|hCoV-19/South Africa/KRISP-0570/2020|EPI ISL 498108|B.1.1.56|South Africa|2020-07-02	0.0005379254	Africa
Africa|hCoV-19/Gambia/GC192756/2020|EPI ISL 561139|B.1.5.12|Gambia|2020-07-22	Africa|hCoV-19/South Africa/KRISP-0570/2020|EPI ISL 498108|B.1.1.56|South Africa|2020-07-02	0.0004706358	Africa
Africa|hCoV-19/Gambia/GC192772/2020|EPI ISL 561140|B.1.1|Gambia|2020-07-22	Africa|hCoV-19/South Africa/KRISP-0570/2020|EPI ISL 498108|B.1.1.56|South Africa|2020-07-02	0.0003697280	Africa
Africa|hCoV-19/Gambia/GC192778/2020|EPI ISL 561141|B.1.1|Gambia|2020-07-22	Africa|hCoV-19/South Africa/KRISP-0570/2020|EPI ISL 498108|B.1.1.56|South Africa|2020-07-02	0.0003697653	Africa
Africa|hCoV-19/Gambia/GC192781/2020|EPI ISL 561142|B.1.5.12|Gambia|2020-07-22	Africa|hCoV-19/South Africa/KRISP-0570/2020|EPI ISL 498108|B.1.1.56|South Africa|2020-07-02	0.0005042628	Africa
Africa|hCoV-19/Gambia/GC192782/2020|EPI ISL 561143|B.1.5.12|Gambia|2020-07-22	Africa|hCoV-19/South Africa/KRISP-0570/2020|EPI ISL 498108|B.1.1.56|South Africa|2020-07-02	0.0005042747	Africa
Africa|hCoV-19/Gambia/GC192786/2020|EPI ISL 561144|B.1.1.293|Gambia|2020-07-22	Africa|hCoV-19/South Africa/KRISP-0570/2020|EPI ISL 498108|B.1.1.56|South Africa|2020-07-02	0.0003361016	Africa
Africa|hCoV-19/Gambia/GC192789/2020|EPI ISL 561145|B.1|Gambia|2020-07-22	Africa|hCoV-19/South Africa/KRISP-0570/2020|EPI ISL 498108|B.1.1.56|South Africa|2020-07-02	0.0004369895	Africa
Africa|hCoV-19/Gambia/GC192811/2020|EPI ISL 561147|B.1.5.12|Gambia|2020-07-22	Africa|hCoV-19/South Africa/KRISP-0570/2020|EPI ISL 498108|B.1.1.56|South Africa|2020-07-02	0.0004783531	Africa
Africa|hCoV-19/Gambia/GC192812/2020|EPI ISL 561148|B.1.1.293|Gambia|2020-07-22	Africa|hCoV-19/South Africa/KRISP-0570/2020|EPI ISL 498108|B.1.1.56|South Africa|2020-07-02	0.0002688587	Africa
Africa|hCoV-19/Gambia/NPHL-038/2020|EPI ISL 561205|B.1.1|Gambia|2020	Africa|hCoV-19/South Africa/KRISP-0570/2020|EPI ISL 498108|B.1.1.56|South Africa|2020-07-02	0.0004033573	Africa
Africa|hCoV-19/Gambia/NPHL-061/2020|EPI ISL 561206|B.1.5.12|Gambia|2020	Africa|hCoV-19/South Africa/KRISP-0570/2020|EPI ISL 498108|B.1.1.56|South Africa|2020-07-02	0.0005715345	Africa
Africa|hCoV-19/Gambia/NPHL-1168/2020|EPI ISL 561212|B.1.5.12|Gambia|2020-06-27	Africa|hCoV-19/South Africa/KRISP-0570/2020|EPI ISL 498108|B.1.1.56|South Africa|2020-07-02	0.0005715687	Africa
Africa|hCoV-19/Gambia/NPHL-1208/2020|EPI ISL 561213|B.1.5.12|Gambia|2020-06-30	Africa|hCoV-19/South Africa/KRISP-0570/2020|EPI ISL 498108|B.1.1.56|South Africa|2020-07-02	0.0003406391	Africa
Africa|hCoV-19/Gambia/NPHL-1209/2020|EPI ISL 561214|B.1.5.12|Gambia|2020-06-30	Africa|hCoV-19/South Africa/KRISP-0570/2020|EPI ISL 498108|B.1.1.56|South Africa|2020-07-02	0.0003090604	Africa
Africa|hCoV-19/Gambia/NPHL-1212/2020|EPI ISL 561215|B.1.5.12|Gambia|2020-06-30	Africa|hCoV-19/South Africa/KRISP-0570/2020|EPI ISL 498108|B.1.1.56|South Africa|2020-07-02	0.0004369705	Africa
Africa|hCoV-19/Gambia/NPHL-1224/2020|EPI ISL 561217|B.1.1.293|Gambia|2020-06-30	Africa|hCoV-19/South Africa/KRISP-0570/2020|EPI ISL 498108|B.1.1.56|South Africa|2020-07-02	0.0002458701	Africa
Africa|hCoV-19/Gambia/NPHL-1230/2020|EPI ISL 561218|B.1.5|Gambia|2020-06-30	Africa|hCoV-19/South Africa/KRISP-0570/2020|EPI ISL 498108|B.1.1.56|South Africa|2020-07-02	0.0002724692	Africa
Africa|hCoV-19/Gambia/NPHL-1248/2020|EPI ISL 561222|B.1.5|Gambia|2020-07-01	Africa|hCoV-19/South Africa/KRISP-0570/2020|EPI ISL 498108|B.1.1.56|South Africa|2020-07-02	0.0002724510	Africa
Africa|hCoV-19/Gambia/NPHL-1258/2020|EPI ISL 561223|B.1.292|Gambia|2020-07-02	Africa|hCoV-19/South Africa/KRISP-0570/2020|EPI ISL 498108|B.1.1.56|South Africa|2020-07-02	0.0004033572	Africa
Africa|hCoV-19/Gambia/NPHL-1422/2020|EPI ISL 561228|B.1.5|Gambia|2020-07-04	Africa|hCoV-19/South Africa/KRISP-0570/2020|EPI ISL 498108|B.1.1.56|South Africa|2020-07-02	0.0002120499	Africa
Africa|hCoV-19/Gambia/NPHL-1424/2020|EPI ISL 561229|B.1.292|Gambia|2020-07-04	Africa|hCoV-19/South Africa/KRISP-0570/2020|EPI ISL 498108|B.1.1.56|South Africa|2020-07-02	0.0004034785	Africa
Africa|hCoV-19/Gambia/NPHL-1446/2020|EPI ISL 561230|B.1.5|Gambia|2020-07-04	Africa|hCoV-19/South Africa/KRISP-0570/2020|EPI ISL 498108|B.1.1.56|South Africa|2020-07-02	0.0002724510	Africa
Africa|hCoV-19/Gambia/NPHL-1477/2020|EPI ISL 561231|B.1.5|Gambia|2020	Africa|hCoV-19/South Africa/KRISP-0570/2020|EPI ISL 498108|B.1.1.56|South Africa|2020-07-02	0.0002813607	Africa
Africa|hCoV-19/Gambia/NPHL-1514/2020|EPI ISL 561232|B.1.1|Gambia|2020	Africa|hCoV-19/South Africa/KRISP-0570/2020|EPI ISL 498108|B.1.1.56|South Africa|2020-07-02	0.0003024722	Africa
Africa|hCoV-19/Gambia/NPHL-1641/2020|EPI ISL 561235|B.1.292|Gambia|2020-07-31	Africa|hCoV-19/South Africa/KRISP-0570/2020|EPI ISL 498108|B.1.1.56|South Africa|2020-07-02	0.0004527896	Africa
Africa|hCoV-19/Gambia/NPHL-1645/2020|EPI ISL 561236|B.1.1.293|Gambia|2020-08-04	Africa|hCoV-19/South Africa/KRISP-0570/2020|EPI ISL 498108|B.1.1.56|South Africa|2020-07-02	0.0003380864	Africa
Africa|hCoV-19/Gambia/NPHL-1711/2020|EPI ISL 561237|B.1.1.293|Gambia|2020-08-04	Africa|hCoV-19/South Africa/KRISP-0570/2020|EPI ISL 498108|B.1.1.56|South Africa|2020-07-02	0.0002688587	Africa
Africa|hCoV-19/Gambia/NPHL-1746/2020|EPI ISL 561238|B.1.1|Gambia|2020-07-20	Africa|hCoV-19/South Africa/KRISP-0570/2020|EPI ISL 498108|B.1.1.56|South Africa|2020-07-02	0.0002016630	Africa
Africa|hCoV-19/Gambia/NPHL-1921/2020|EPI ISL 561239|B.1.1|Gambia|2020	Africa|hCoV-19/South Africa/KRISP-0570/2020|EPI ISL 498108|B.1.1.56|South Africa|2020-07-02	0.0003697280	Africa
Africa|hCoV-19/Gambia/NPHL-1968/2020|EPI ISL 561240|B.1.1|Gambia|2020-07-16	Africa|hCoV-19/South Africa/KRISP-0570/2020|EPI ISL 498108|B.1.1.56|South Africa|2020-07-02	0.0003697280	Africa
Africa|hCoV-19/Gambia/NPHL-2037/2020|EPI ISL 561241|B.1.1|Gambia|2020-07-15	Africa|hCoV-19/South Africa/KRISP-0570/2020|EPI ISL 498108|B.1.1.56|South Africa|2020-07-02	0.0003361208	Africa
Africa|hCoV-19/Gambia/NPHL-2268/2020|EPI ISL 561242|B.1.1|Gambia|2020	Africa|hCoV-19/South Africa/KRISP-0570/2020|EPI ISL 498108|B.1.1.56|South Africa|2020-07-02	0.0001684323	Africa
Africa|hCoV-19/Gambia/NPHL-2344/2020|EPI ISL 561243|B.1.292|Gambia|2020	Africa|hCoV-19/South Africa/KRISP-0570/2020|EPI ISL 498108|B.1.1.56|South Africa|2020-07-02	0.0004706435	Africa
Africa|hCoV-19/Gambia/NPHL-2374/2020|EPI ISL 561244|B.1.5.12|Gambia|2020	Africa|hCoV-19/South Africa/KRISP-0570/2020|EPI ISL 498108|B.1.1.56|South Africa|2020-07-02	0.0004369852	Africa
Africa|hCoV-19/Gambia/NPHL-242/2020|EPI ISL 561245|B.1.5|Gambia|2020	Africa|hCoV-19/South Africa/KRISP-0570/2020|EPI ISL 498108|B.1.1.56|South Africa|2020-07-02	0.0002689076	Africa
Africa|hCoV-19/Gambia/NPHL-243/2020|EPI ISL 561246|B.1.5|Gambia|2020	Africa|hCoV-19/South Africa/KRISP-0570/2020|EPI ISL 498108|B.1.1.56|South Africa|2020-07-02	0.0002403918	Africa
Africa|hCoV-19/Gambia/NPHL-244/2020|EPI ISL 561247|B.1.1.293|Gambia|2020	Africa|hCoV-19/South Africa/KRISP-0570/2020|EPI ISL 498108|B.1.1.56|South Africa|2020-07-02	0.0003051142	Africa
Africa|hCoV-19/Gambia/NPHL-2443/2020|EPI ISL 561248|B.1.5.12|Gambia|2020	Africa|hCoV-19/South Africa/KRISP-0570/2020|EPI ISL 498108|B.1.1.56|South Africa|2020-07-02	0.0004369704	Africa
Africa|hCoV-19/Gambia/NPHL-2444/2020|EPI ISL 561249|B.1.292|Gambia|2020-07-21	Africa|hCoV-19/South Africa/KRISP-0570/2020|EPI ISL 498108|B.1.1.56|South Africa|2020-07-02	0.0004369792	Africa
Africa|hCoV-19/Gambia/NPHL-2446/2020|EPI ISL 561250|B.1.1|Gambia|2020	Africa|hCoV-19/South Africa/KRISP-0570/2020|EPI ISL 498108|B.1.1.56|South Africa|2020-07-02	0.0003791960	Africa
Africa|hCoV-19/Gambia/NPHL-245/2020|EPI ISL 561251|B.1.1|Gambia|2020	Africa|hCoV-19/South Africa/KRISP-0570/2020|EPI ISL 498108|B.1.1.56|South Africa|2020-07-02	0.0002031443	Africa
Africa|hCoV-19/Gambia/NPHL-2457/2020|EPI ISL 561252|B.1.1|Gambia|2020-07-21	Africa|hCoV-19/South Africa/KRISP-0570/2020|EPI ISL 498108|B.1.1.56|South Africa|2020-07-02	0.0003791829	Africa
Africa|hCoV-19/Gambia/NPHL-2458/2020|EPI ISL 561253|B.1.292|Gambia|2020-07-21	Africa|hCoV-19/South Africa/KRISP-0570/2020|EPI ISL 498108|B.1.1.56|South Africa|2020-07-02	0.0004483092	Africa
Africa|hCoV-19/Gambia/NPHL-2463/2020|EPI ISL 561254|B.1.1|Gambia|2020	Africa|hCoV-19/South Africa/KRISP-0570/2020|EPI ISL 498108|B.1.1.56|South Africa|2020-07-02	0.0003829977	Africa
Africa|hCoV-19/Gambia/NPHL-2465/2020|EPI ISL 561255|B.1.1|Gambia|2020-07-21	Africa|hCoV-19/South Africa/KRISP-0570/2020|EPI ISL 498108|B.1.1.56|South Africa|2020-07-02	0.0003792091	Africa
Africa|hCoV-19/Gambia/NPHL-2469/2020|EPI ISL 561256|B.1.5.12|Gambia|2020-07-21	Africa|hCoV-19/South Africa/KRISP-0570/2020|EPI ISL 498108|B.1.1.56|South Africa|2020-07-02	0.0005171890	Africa
Africa|hCoV-19/Gambia/NPHL-247/2020|EPI ISL 561257|B.1.1.293|Gambia|2020	Africa|hCoV-19/South Africa/KRISP-0570/2020|EPI ISL 498108|B.1.1.56|South Africa|2020-07-02	0.0003024895	Africa
Africa|hCoV-19/Gambia/NPHL-2470/2020|EPI ISL 561258|B.1.1|Gambia|2020-07-21	Africa|hCoV-19/South Africa/KRISP-0570/2020|EPI ISL 498108|B.1.1.56|South Africa|2020-07-02	0.0003791960	Africa
Africa|hCoV-19/Gambia/NPHL-2472/2020|EPI ISL 561259|B.1.5.12|Gambia|2020-07-21	Africa|hCoV-19/South Africa/KRISP-0570/2020|EPI ISL 498108|B.1.1.56|South Africa|2020-07-02	0.0003102534	Africa
Africa|hCoV-19/Gambia/NPHL-2473/2020|EPI ISL 561260|B.1.5.12|Gambia|2020-07-21	Africa|hCoV-19/South Africa/KRISP-0570/2020|EPI ISL 498108|B.1.1.56|South Africa|2020-07-02	0.0005715765	Africa
Africa|hCoV-19/Gambia/NPHL-2478/2020|EPI ISL 561261|B.1.5.12|Gambia|2020-07-21	Africa|hCoV-19/South Africa/KRISP-0570/2020|EPI ISL 498108|B.1.1.56|South Africa|2020-07-02	0.0003482187	Africa
Africa|hCoV-19/Gambia/NPHL-2497/2020|EPI ISL 561262|B.1.1.242|Gambia|2020-07-21	Africa|hCoV-19/South Africa/KRISP-0570/2020|EPI ISL 498108|B.1.1.56|South Africa|2020-07-02	0.0003481617	Africa
Africa|hCoV-19/Gambia/NPHL-2504/2020|EPI ISL 561264|B.1.5.12|Gambia|2020-07-23	Africa|hCoV-19/South Africa/KRISP-0570/2020|EPI ISL 498108|B.1.1.56|South Africa|2020-07-02	0.0005814096	Africa
Africa|hCoV-19/Gambia/NPHL-2514/2020|EPI ISL 561265|B.1.5.12|Gambia|2020-07-21	Africa|hCoV-19/South Africa/KRISP-0570/2020|EPI ISL 498108|B.1.1.56|South Africa|2020-07-02	0.0005171942	Africa
Africa|hCoV-19/Gambia/NPHL-2521/2020|EPI ISL 561266|B.1.5.12|Gambia|2020-07-23	Africa|hCoV-19/South Africa/KRISP-0570/2020|EPI ISL 498108|B.1.1.56|South Africa|2020-07-02	0.0005171730	Africa
Africa|hCoV-19/Gambia/NPHL-2522/2020|EPI ISL 561267|B.1.1.293|Gambia|2020-07-22	Africa|hCoV-19/South Africa/KRISP-0570/2020|EPI ISL 498108|B.1.1.56|South Africa|2020-07-02	0.0003450054	Africa
Africa|hCoV-19/Gambia/NPHL-2524/2020|EPI ISL 561268|B.1.1|Gambia|2020-07-24	Africa|hCoV-19/South Africa/KRISP-0570/2020|EPI ISL 498108|B.1.1.56|South Africa|2020-07-02	0.0003361209	Africa
Africa|hCoV-19/Gambia/NPHL-2529/2020|EPI ISL 561269|B.1.1.293|Gambia|2020-07-21	Africa|hCoV-19/South Africa/KRISP-0570/2020|EPI ISL 498108|B.1.1.56|South Africa|2020-07-02	0.0003102139	Africa
Africa|hCoV-19/Gambia/NPHL-253/2020|EPI ISL 561270|B.1.1.293|Gambia|2020	Africa|hCoV-19/South Africa/KRISP-0570/2020|EPI ISL 498108|B.1.1.56|South Africa|2020-07-02	0.0003360949	Africa
Africa|hCoV-19/Gambia/NPHL-2537/2020|EPI ISL 561271|B.1.1|Gambia|2020	Africa|hCoV-19/South Africa/KRISP-0570/2020|EPI ISL 498108|B.1.1.56|South Africa|2020-07-02	0.0004096628	Africa
Africa|hCoV-19/Gambia/NPHL-2538/2020|EPI ISL 561272|B.1.5.12|Gambia|2020-07-21	Africa|hCoV-19/South Africa/KRISP-0570/2020|EPI ISL 498108|B.1.1.56|South Africa|2020-07-02	0.0004826732	Africa
Africa|hCoV-19/Gambia/NPHL-2550/2020|EPI ISL 561274|B.1.292|Gambia|2020-07-21	Africa|hCoV-19/South Africa/KRISP-0570/2020|EPI ISL 498108|B.1.1.56|South Africa|2020-07-02	0.0004137012	Africa
Africa|hCoV-19/Gambia/NPHL-2554/2020|EPI ISL 561275|B.1.5.12|Gambia|2020	Africa|hCoV-19/South Africa/KRISP-0570/2020|EPI ISL 498108|B.1.1.56|South Africa|2020-07-02	0.0004137212	Africa
Africa|hCoV-19/Gambia/NPHL-2555/2020|EPI ISL 561276|B.1.1|Gambia|2020-07-21	Africa|hCoV-19/South Africa/KRISP-0570/2020|EPI ISL 498108|B.1.1.56|South Africa|2020-07-02	0.0003482731	Africa
Africa|hCoV-19/Gambia/NPHL-256/2020|EPI ISL 561277|B.1.1.293|Gambia|2020	Africa|hCoV-19/South Africa/KRISP-0570/2020|EPI ISL 498108|B.1.1.56|South Africa|2020-07-02	0.0002352624	Africa
Africa|hCoV-19/Gambia/NPHL-2560/2020|EPI ISL 561278|B.1.1|Gambia|2020	Africa|hCoV-19/South Africa/KRISP-0570/2020|EPI ISL 498108|B.1.1.56|South Africa|2020-07-02	0.0003791829	Africa
Africa|hCoV-19/Gambia/NPHL-2567/2020|EPI ISL 561279|B.1|Gambia|2020	Africa|hCoV-19/South Africa/KRISP-0570/2020|EPI ISL 498108|B.1.1.56|South Africa|2020-07-02	0.0006388936	Africa
Africa|hCoV-19/Gambia/NPHL-2573/2020|EPI ISL 561280|B.1.1.293|Gambia|2020	Africa|hCoV-19/South Africa/KRISP-0570/2020|EPI ISL 498108|B.1.1.56|South Africa|2020-07-02	0.0003102566	Africa
Africa|hCoV-19/Gambia/NPHL-2586/2020|EPI ISL 561281|B.1.5.12|Gambia|2020-07-23	Africa|hCoV-19/South Africa/KRISP-0570/2020|EPI ISL 498108|B.1.1.56|South Africa|2020-07-02	0.0004178260	Africa
Africa|hCoV-19/Gambia/NPHL-2588/2020|EPI ISL 561282|B.1.1|Gambia|2020	Africa|hCoV-19/South Africa/KRISP-0570/2020|EPI ISL 498108|B.1.1.56|South Africa|2020-07-02	0.0004033478	Africa
Africa|hCoV-19/Gambia/NPHL-2615/2020|EPI ISL 561283|B.1.1.293|Gambia|2020-08-18	Africa|hCoV-19/South Africa/KRISP-0570/2020|EPI ISL 498108|B.1.1.56|South Africa|2020-07-02	0.0003360949	Africa
Africa|hCoV-19/Gambia/NPHL-2626/2020|EPI ISL 561284|B.1.1.293|Gambia|2020	Africa|hCoV-19/South Africa/KRISP-0570/2020|EPI ISL 498108|B.1.1.56|South Africa|2020-07-02	0.0003361434	Africa
Africa|hCoV-19/Gambia/NPHL-2640/2020|EPI ISL 561285|B.1.5.12|Gambia|2020-06-17	Africa|hCoV-19/South Africa/KRISP-0570/2020|EPI ISL 498108|B.1.1.56|South Africa|2020-07-02	0.0004033668	Africa
Africa|hCoV-19/Gambia/NPHL-266/2020|EPI ISL 561286|B.1.5.12|Gambia|2020	Africa|hCoV-19/South Africa/KRISP-0570/2020|EPI ISL 498108|B.1.1.56|South Africa|2020-07-02	0.0004826997	Africa
Africa|hCoV-19/Gambia/NPHL-2706/2020|EPI ISL 561287|B.1.292|Gambia|2020	Africa|hCoV-19/South Africa/KRISP-0570/2020|EPI ISL 498108|B.1.1.56|South Africa|2020-07-02	0.0004706025	Africa
Africa|hCoV-19/Gambia/NPHL-2712/2020|EPI ISL 561288|B.1.5.12|Gambia|2020-08-03	Africa|hCoV-19/South Africa/KRISP-0570/2020|EPI ISL 498108|B.1.1.56|South Africa|2020-07-02	0.0005042848	Africa
Africa|hCoV-19/Gambia/NPHL-2727/2020|EPI ISL 561289|B.1.5.12|Gambia|2020-08-04	Africa|hCoV-19/South Africa/KRISP-0570/2020|EPI ISL 498108|B.1.1.56|South Africa|2020-07-02	0.0005042628	Africa
Africa|hCoV-19/Gambia/NPHL-2729/2020|EPI ISL 561290|B.1.1|Gambia|2020-07-23	Africa|hCoV-19/South Africa/KRISP-0570/2020|EPI ISL 498108|B.1.1.56|South Africa|2020-07-02	0.0003697280	Africa
Africa|hCoV-19/Gambia/NPHL-2736/2020|EPI ISL 561291|B.1.1.242|Gambia|2020-07-25	Africa|hCoV-19/South Africa/KRISP-0570/2020|EPI ISL 498108|B.1.1.56|South Africa|2020-07-02	0.0004033397	Africa
Africa|hCoV-19/Gambia/NPHL-2759/2020|EPI ISL 561292|B.1.5.12|Gambia|2020-08-07	Africa|hCoV-19/South Africa/KRISP-0570/2020|EPI ISL 498108|B.1.1.56|South Africa|2020-07-02	0.0004706768	Africa
Africa|hCoV-19/Gambia/NPHL-2762/2020|EPI ISL 561293|B.1.5.12|Gambia|2020-07-25	Africa|hCoV-19/South Africa/KRISP-0570/2020|EPI ISL 498108|B.1.1.56|South Africa|2020-07-02	0.0005379020	Africa
Africa|hCoV-19/Gambia/NPHL-2767/2020|EPI ISL 561294|B.1.1.293|Gambia|2020-07-25	Africa|hCoV-19/South Africa/KRISP-0570/2020|EPI ISL 498108|B.1.1.56|South Africa|2020-07-02	0.0003697206	Africa
Africa|hCoV-19/Gambia/NPHL-2768/2020|EPI ISL 561295|B.1.1.293|Gambia|2020-07-27	Africa|hCoV-19/South Africa/KRISP-0570/2020|EPI ISL 498108|B.1.1.56|South Africa|2020-07-02	0.0003024793	Africa
Africa|hCoV-19/Gambia/NPHL-277/2020|EPI ISL 561296|B.1.5.12|Gambia|2020	Africa|hCoV-19/South Africa/KRISP-0570/2020|EPI ISL 498108|B.1.1.56|South Africa|2020-07-02	0.0005042747	Africa
Africa|hCoV-19/Gambia/NPHL-2785/2020|EPI ISL 561297|B.1.1.242|Gambia|2020-07-27	Africa|hCoV-19/South Africa/KRISP-0570/2020|EPI ISL 498108|B.1.1.56|South Africa|2020-07-02	0.0003360995	Africa
Africa|hCoV-19/Gambia/NPHL-2790/2020|EPI ISL 561298|B.1.1.293|Gambia|2020	Africa|hCoV-19/South Africa/KRISP-0570/2020|EPI ISL 498108|B.1.1.56|South Africa|2020-07-02	0.0003697280	Africa
Africa|hCoV-19/Gambia/NPHL-2825/2020|EPI ISL 561299|B.1.5.12|Gambia|2020	Africa|hCoV-19/South Africa/KRISP-0570/2020|EPI ISL 498108|B.1.1.56|South Africa|2020-07-02	0.0005042171	Africa
Africa|hCoV-19/Gambia/NPHL-287/2020|EPI ISL 561300|B.1.1.293|Gambia|2020	Africa|hCoV-19/South Africa/KRISP-0570/2020|EPI ISL 498108|B.1.1.56|South Africa|2020-07-02	0.0003361129	Africa
Africa|hCoV-19/Gambia/NPHL-2889/2020|EPI ISL 561301|B.1.5.12|Gambia|2020	Africa|hCoV-19/South Africa/KRISP-0570/2020|EPI ISL 498108|B.1.1.56|South Africa|2020-07-02	0.0005475270	Africa
Africa|hCoV-19/Gambia/NPHL-2892/2020|EPI ISL 561302|B.1.5.12|Gambia|2020-09-07	Africa|hCoV-19/South Africa/KRISP-0570/2020|EPI ISL 498108|B.1.1.56|South Africa|2020-07-02	0.0005475270	Africa
Africa|hCoV-19/Gambia/NPHL-290/2020|EPI ISL 561303|B.1.1.293|Gambia|2020	Africa|hCoV-19/South Africa/KRISP-0570/2020|EPI ISL 498108|B.1.1.56|South Africa|2020-07-02	0.0003024792	Africa
Africa|hCoV-19/Gambia/NPHL-2909/2020|EPI ISL 561304|B.1.1.293|Gambia|2020-07-26	Africa|hCoV-19/South Africa/KRISP-0570/2020|EPI ISL 498108|B.1.1.56|South Africa|2020-07-02	0.0003361096	Africa
Africa|hCoV-19/Gambia/NPHL-2984/2020|EPI ISL 561307|B.1.1.293|Gambia|2020	Africa|hCoV-19/South Africa/KRISP-0570/2020|EPI ISL 498108|B.1.1.56|South Africa|2020-07-02	0.0003697441	Africa
Africa|hCoV-19/Gambia/NPHL-299/2020|EPI ISL 561308|B.1.1.293|Gambia|2020	Africa|hCoV-19/South Africa/KRISP-0570/2020|EPI ISL 498108|B.1.1.56|South Africa|2020-07-02	0.0003361016	Africa
Africa|hCoV-19/Gambia/NPHL-3047/2020|EPI ISL 561309|B.1.5.12|Gambia|2020-07-28	Africa|hCoV-19/South Africa/KRISP-0570/2020|EPI ISL 498108|B.1.1.56|South Africa|2020-07-02	0.0005430677	Africa
Africa|hCoV-19/Gambia/NPHL-3055/2020|EPI ISL 561310|B.1.5.12|Gambia|2020-07-17	Africa|hCoV-19/South Africa/KRISP-0570/2020|EPI ISL 498108|B.1.1.56|South Africa|2020-07-02	0.0005379019	Africa
Africa|hCoV-19/Gambia/NPHL-3062/2020|EPI ISL 561311|B.1.5.12|Gambia|2020	Africa|hCoV-19/South Africa/KRISP-0570/2020|EPI ISL 498108|B.1.1.56|South Africa|2020-07-02	0.0005430677	Africa
Africa|hCoV-19/Gambia/NPHL-3079/2020|EPI ISL 561312|B.1.5.12|Gambia|2020-07-27	Africa|hCoV-19/South Africa/KRISP-0570/2020|EPI ISL 498108|B.1.1.56|South Africa|2020-07-02	0.0005475270	Africa
Africa|hCoV-19/Gambia/NPHL-3206/2020|EPI ISL 561313|B.1.1.293|Gambia|2020	Africa|hCoV-19/South Africa/KRISP-0570/2020|EPI ISL 498108|B.1.1.56|South Africa|2020-07-02	0.0004033572	Africa
Africa|hCoV-19/Gambia/NPHL-3254/2020|EPI ISL 561315|B.1.5.12|Gambia|2020-07-28	Africa|hCoV-19/South Africa/KRISP-0570/2020|EPI ISL 498108|B.1.1.56|South Africa|2020-07-02	0.0005422765	Africa
Africa|hCoV-19/Gambia/NPHL-3281/2020|EPI ISL 561316|B.1.1|Gambia|2020-07-28	Africa|hCoV-19/South Africa/KRISP-0570/2020|EPI ISL 498108|B.1.1.56|South Africa|2020-07-02	0.0004526255	Africa
Africa|hCoV-19/Gambia/NPHL-483B/2020|EPI ISL 561318|B.1.1|Gambia|2020	Africa|hCoV-19/South Africa/KRISP-0570/2020|EPI ISL 498108|B.1.1.56|South Africa|2020-07-02	0.0004528116	Africa
Africa|hCoV-19/Gambia/NPHL-704/2020|EPI ISL 561320|B.1.1.293|Gambia|2020	Africa|hCoV-19/South Africa/KRISP-0570/2020|EPI ISL 498108|B.1.1.56|South Africa|2020-07-02	0.0005517393	Africa
Africa|hCoV-19/Gambia/NPHL-737/2020|EPI ISL 561323|B.1.1.293|Gambia|2020	Africa|hCoV-19/South Africa/KRISP-0570/2020|EPI ISL 498108|B.1.1.56|South Africa|2020-07-02	0.0002757333	Africa
Africa|hCoV-19/Gambia/NPHL-748/2020|EPI ISL 561324|B.1.1|Gambia|2020	Africa|hCoV-19/South Africa/KRISP-0570/2020|EPI ISL 498108|B.1.1.56|South Africa|2020-07-02	0.0003361208	Africa
Africa|hCoV-19/Gambia/NPHL-758/2020|EPI ISL 561326|B.1.1.293|Gambia|2020	Africa|hCoV-19/South Africa/KRISP-0570/2020|EPI ISL 498108|B.1.1.56|South Africa|2020-07-02	0.0002755054	Africa
Africa|hCoV-19/Gambia/NPHL-760/2020|EPI ISL 561327|B.1.5|Gambia|2020	Africa|hCoV-19/South Africa/KRISP-0570/2020|EPI ISL 498108|B.1.1.56|South Africa|2020-07-02	0.0002031580	Africa
Africa|hCoV-19/Gambia/NPHL-790/2020|EPI ISL 561329|B.1.5|Gambia|2020	Africa|hCoV-19/South Africa/KRISP-0570/2020|EPI ISL 498108|B.1.1.56|South Africa|2020-07-02	0.0001706800	Africa
Africa|hCoV-19/Gambia/NPHL-923/2020|EPI ISL 561330|B.1.5.12|Gambia|2020	Africa|hCoV-19/South Africa/KRISP-0570/2020|EPI ISL 498108|B.1.1.56|South Africa|2020-07-02	0.0004369998	Africa
Africa|hCoV-19/Gambia/NPHL-930/2020|EPI ISL 561331|B.1.5|Gambia|2020	Africa|hCoV-19/South Africa/KRISP-0570/2020|EPI ISL 498108|B.1.1.56|South Africa|2020-07-02	0.0002048222	Africa
Africa|hCoV-19/Gambia/NPHL-941/2020|EPI ISL 561332|B.1.5.12|Gambia|2020	Africa|hCoV-19/South Africa/KRISP-0570/2020|EPI ISL 498108|B.1.1.56|South Africa|2020-07-02	0.0004706136	Africa
Africa|hCoV-19/Gambia/NPHL-956/2020|EPI ISL 561334|B.1.5.12|Gambia|2020	Africa|hCoV-19/South Africa/KRISP-0570/2020|EPI ISL 498108|B.1.1.56|South Africa|2020-07-02	0.0004779938	Africa
Africa|hCoV-19/Ghana/1651 S3/2020|EPI ISL 422387|A.11|Ghana|2020-03-25	Africa|hCoV-19/South Africa/KRISP-0570/2020|EPI ISL 498108|B.1.1.56|South Africa|2020-07-02	0.0006294340	Africa
Africa|hCoV-19/Ghana/1659 S14/2020|EPI ISL 422405|B.1.220|Ghana|2020-03-25	Africa|hCoV-19/South Africa/KRISP-0570/2020|EPI ISL 498108|B.1.1.56|South Africa|2020-07-02	0.0003502376	Africa
Africa|hCoV-19/Ghana/2230 S4/2020|EPI ISL 422390|B.40|Ghana|2020-03-25	Africa|hCoV-19/South Africa/KRISP-0570/2020|EPI ISL 498108|B.1.1.56|South Africa|2020-07-02	0.0005442627	Africa
Africa|hCoV-19/Ghana/2333 S5/2020|EPI ISL 422394|B.1.3|Ghana|2020-03-27	Africa|hCoV-19/South Africa/KRISP-0570/2020|EPI ISL 498108|B.1.1.56|South Africa|2020-07-02	0.0004455242	Africa
Africa|hCoV-19/Ghana/2573 S27/2020|EPI ISL 515082|A|Ghana|2020-03-29	Africa|hCoV-19/South Africa/KRISP-0570/2020|EPI ISL 498108|B.1.1.56|South Africa|2020-07-02	0.0007443868	Africa
Africa|hCoV-19/Ghana/2666 S32/2020|EPI ISL 515083|A|Ghana|2020-03-27	Africa|hCoV-19/South Africa/KRISP-0570/2020|EPI ISL 498108|B.1.1.56|South Africa|2020-07-02	0.0001713701	Africa
Africa|hCoV-19/Ghana/2709 S25/2020|EPI ISL 515084|B.1|Ghana|2020-03-28	Africa|hCoV-19/South Africa/KRISP-0570/2020|EPI ISL 498108|B.1.1.56|South Africa|2020-07-02	0.0004710979	Africa
Africa|hCoV-19/Ghana/2828 S6/2020|EPI ISL 422397|A.11|Ghana|2020-03-29	Africa|hCoV-19/South Africa/KRISP-0570/2020|EPI ISL 498108|B.1.1.56|South Africa|2020-07-02	0.0007498229	Africa
Africa|hCoV-19/Ghana/2852 S30/2020|EPI ISL 515085|B.6|Ghana|2020-03-28	Africa|hCoV-19/South Africa/KRISP-0570/2020|EPI ISL 498108|B.1.1.56|South Africa|2020-07-02	0.0001710068	Africa
Africa|hCoV-19/Ghana/2914 S8/2020|EPI ISL 422399|B.1.1|Ghana|2020-03-30	Africa|hCoV-19/South Africa/KRISP-0570/2020|EPI ISL 498108|B.1.1.56|South Africa|2020-07-02	0.0002080561	Africa
Africa|hCoV-19/Ghana/34927 S20/2020|EPI ISL 515086|A.11|Ghana|2020-05-23	Africa|hCoV-19/South Africa/KRISP-0570/2020|EPI ISL 498108|B.1.1.56|South Africa|2020-07-02	0.0006450506	Africa
Africa|hCoV-19/Ghana/34928 S21/2020|EPI ISL 515087|A.11|Ghana|2020-05-23	Africa|hCoV-19/South Africa/KRISP-0570/2020|EPI ISL 498108|B.1.1.56|South Africa|2020-07-02	0.0007493990	Africa
Africa|hCoV-19/Ghana/34980 S22/2020|EPI ISL 515088|B.1.1|Ghana|2020-05-23	Africa|hCoV-19/South Africa/KRISP-0570/2020|EPI ISL 498108|B.1.1.56|South Africa|2020-07-02	0.0002079141	Africa
Africa|hCoV-19/Ghana/34983 S40/2020|EPI ISL 515089|B.1.1|Ghana|2020-05-23	Africa|hCoV-19/South Africa/KRISP-0570/2020|EPI ISL 498108|B.1.1.56|South Africa|2020-07-02	0.0002730209	Africa
Africa|hCoV-19/Ghana/35012 S17/2020|EPI ISL 515090|B.1.1|Ghana|2020-05-23	Africa|hCoV-19/South Africa/KRISP-0570/2020|EPI ISL 498108|B.1.1.56|South Africa|2020-07-02	0.0002688741	Africa
Africa|hCoV-19/Ghana/35019 S18/2020|EPI ISL 515091|B.1.1|Ghana|2020-05-23	Africa|hCoV-19/South Africa/KRISP-0570/2020|EPI ISL 498108|B.1.1.56|South Africa|2020-07-02	0.0001719180	Africa
Africa|hCoV-19/Ghana/35183 S24/2020|EPI ISL 515092|A|Ghana|2020-05-24	Africa|hCoV-19/South Africa/KRISP-0570/2020|EPI ISL 498108|B.1.1.56|South Africa|2020-07-02	0.0001738787	Africa
Africa|hCoV-19/Ghana/35280 S41/2020|EPI ISL 515093|A|Ghana|2020-05-24	Africa|hCoV-19/South Africa/KRISP-0570/2020|EPI ISL 498108|B.1.1.56|South Africa|2020-07-02	0.0006547113	Africa
Africa|hCoV-19/Ghana/35394 S49/2020|EPI ISL 515094|B.1.1.307|Ghana|2020-05-24	Africa|hCoV-19/South Africa/KRISP-0570/2020|EPI ISL 498108|B.1.1.56|South Africa|2020-07-02	0.0002067486	Africa
Africa|hCoV-19/Ghana/35466 S19/2020|EPI ISL 515095|B.1.1|Ghana|2020-05-24	Africa|hCoV-19/South Africa/KRISP-0570/2020|EPI ISL 498108|B.1.1.56|South Africa|2020-07-02	0.0002388126	Africa
Africa|hCoV-19/Ghana/35563 S37/2020|EPI ISL 515096|A.11|Ghana|2020-05-24	Africa|hCoV-19/South Africa/KRISP-0570/2020|EPI ISL 498108|B.1.1.56|South Africa|2020-07-02	0.0007733540	Africa
Africa|hCoV-19/Ghana/36523 S23/2020|EPI ISL 515097|A|Ghana|2020-05-27	Africa|hCoV-19/South Africa/KRISP-0570/2020|EPI ISL 498108|B.1.1.56|South Africa|2020-07-02	0.0003081896	Africa
Africa|hCoV-19/Ghana/81216 S36/2020|EPI ISL 515098|A|Ghana|2020-05-20	Africa|hCoV-19/South Africa/KRISP-0570/2020|EPI ISL 498108|B.1.1.56|South Africa|2020-07-02	0.0007439161	Africa
Africa|hCoV-19/Ghana/81219 S34/2020|EPI ISL 515099|B.1.1|Ghana|2020-05-20	Africa|hCoV-19/South Africa/KRISP-0570/2020|EPI ISL 498108|B.1.1.56|South Africa|2020-07-02	0.0001706683	Africa
Africa|hCoV-19/Ghana/82879 S48/2020|EPI ISL 515100|B.1|Ghana|2020-05-20	Africa|hCoV-19/South Africa/KRISP-0570/2020|EPI ISL 498108|B.1.1.56|South Africa|2020-07-02	0.0004736060	Africa
Africa|hCoV-19/Ghana/83637 S29/2020|EPI ISL 515101|B.1.1|Ghana|2020-05-22	Africa|hCoV-19/South Africa/KRISP-0570/2020|EPI ISL 498108|B.1.1.56|South Africa|2020-07-02	0.0002025301	Africa
Africa|hCoV-19/Ghana/84049 S31/2020|EPI ISL 515102|B.1|Ghana|2020-05-25	Africa|hCoV-19/South Africa/KRISP-0570/2020|EPI ISL 498108|B.1.1.56|South Africa|2020-07-02	0.0005054212	Africa
Africa|hCoV-19/Ghana/84162 S45/2020|EPI ISL 515103|A|Ghana|2020-04-25	Africa|hCoV-19/South Africa/KRISP-0570/2020|EPI ISL 498108|B.1.1.56|South Africa|2020-07-02	0.0006202548	Africa
Africa|hCoV-19/Ghana/84182 S43/2020|EPI ISL 515104|B.1.1|Ghana|2020-05-25	Africa|hCoV-19/South Africa/KRISP-0570/2020|EPI ISL 498108|B.1.1.56|South Africa|2020-07-02	0.0003412771	Africa
Africa|hCoV-19/Ghana/84210 S44/2020|EPI ISL 515105|A|Ghana|2020-05-24	Africa|hCoV-19/South Africa/KRISP-0570/2020|EPI ISL 498108|B.1.1.56|South Africa|2020-07-02	0.0006793835	Africa
Africa|hCoV-19/Ghana/84218 S47/2020|EPI ISL 515106|A|Ghana|2020-05-25	Africa|hCoV-19/South Africa/KRISP-0570/2020|EPI ISL 498108|B.1.1.56|South Africa|2020-07-02	0.0007587981	Africa
Africa|hCoV-19/Ghana/84260 S28/2020|EPI ISL 515107|A|Ghana|2020-05-25	Africa|hCoV-19/South Africa/KRISP-0570/2020|EPI ISL 498108|B.1.1.56|South Africa|2020-07-02	0.0006446720	Africa
Africa|hCoV-19/Ghana/84279 S42/2020|EPI ISL 515108|B.1|Ghana|2020-05-25	Africa|hCoV-19/South Africa/KRISP-0570/2020|EPI ISL 498108|B.1.1.56|South Africa|2020-07-02	0.0004747992	Africa
Africa|hCoV-19/Ghana/84301 S35/2020|EPI ISL 515109|A.11|Ghana|2020-05-24	Africa|hCoV-19/South Africa/KRISP-0570/2020|EPI ISL 498108|B.1.1.56|South Africa|2020-07-02	0.0006318043	Africa
Africa|hCoV-19/Ghana/84430 S51/2020|EPI ISL 515110|B.1.1.307|Ghana|2020-05-25	Africa|hCoV-19/South Africa/KRISP-0570/2020|EPI ISL 498108|B.1.1.56|South Africa|2020-07-02	0.0002029932	Africa
Africa|hCoV-19/Ghana/84438 S50/2020|EPI ISL 515111|A|Ghana|2020-05-24	Africa|hCoV-19/South Africa/KRISP-0570/2020|EPI ISL 498108|B.1.1.56|South Africa|2020-07-02	0.0006422755	Africa
Africa|hCoV-19/Ghana/84484 S16/2020|EPI ISL 515112|B.1.1|Ghana|2020-05-25	Africa|hCoV-19/South Africa/KRISP-0570/2020|EPI ISL 498108|B.1.1.56|South Africa|2020-07-02	0.0002757712	Africa
Africa|hCoV-19/Ghana/KATH23/2020|EPI ISL 515181|A.11|Ghana|2020-03-22	Africa|hCoV-19/South Africa/KRISP-0570/2020|EPI ISL 498108|B.1.1.56|South Africa|2020-07-02	0.0006052130	Africa
Africa|hCoV-19/Ghana/TTH10/2020|EPI ISL 515182|A|Ghana|2020-03-27	Africa|hCoV-19/South Africa/KRISP-0570/2020|EPI ISL 498108|B.1.1.56|South Africa|2020-07-02	0.0005715210	Africa
Africa|hCoV-19/Ghana/TTH11/2020|EPI ISL 515183|A|Ghana|2020-03-27	Africa|hCoV-19/South Africa/KRISP-0570/2020|EPI ISL 498108|B.1.1.56|South Africa|2020-07-02	0.0005734096	Africa
Africa|hCoV-19/Ghana/TTH6/2020|EPI ISL 515248|A|Ghana|2020-03-27	Africa|hCoV-19/South Africa/KRISP-0570/2020|EPI ISL 498108|B.1.1.56|South Africa|2020-07-02	0.0006354231	Africa
Africa|hCoV-19/Kenya/C1092/2020|EPI ISL 457849|B.1.5|Kenya|2020-04-18	Africa|hCoV-19/South Africa/KRISP-0570/2020|EPI ISL 498108|B.1.1.56|South Africa|2020-07-02	0.0003149010	Africa
Africa|hCoV-19/Kenya/C1102/2020|EPI ISL 568708|B.1.5|Kenya|2020-04-19	Africa|hCoV-19/South Africa/KRISP-0570/2020|EPI ISL 498108|B.1.1.56|South Africa|2020-07-02	0.0004112539	Africa
Africa|hCoV-19/Kenya/C1162/2020|EPI ISL 457850|B.1.5|Kenya|2020-04-19	Africa|hCoV-19/South Africa/KRISP-0570/2020|EPI ISL 498108|B.1.1.56|South Africa|2020-07-02	0.0002769588	Africa
Africa|hCoV-19/Kenya/C1216/2020|EPI ISL 457854|B.1.5|Kenya|2020-04-19	Africa|hCoV-19/South Africa/KRISP-0570/2020|EPI ISL 498108|B.1.1.56|South Africa|2020-07-02	0.0003025068	Africa
Africa|hCoV-19/Kenya/C1292/2020|EPI ISL 457856|B|Kenya|2020-04-20	Africa|hCoV-19/South Africa/KRISP-0570/2020|EPI ISL 498108|B.1.1.56|South Africa|2020-07-02	0.0003085445	Africa
Africa|hCoV-19/Kenya/C1357/2020|EPI ISL 457858|B.1.5|Kenya|2020-04-20	Africa|hCoV-19/South Africa/KRISP-0570/2020|EPI ISL 498108|B.1.1.56|South Africa|2020-07-02	0.0002810148	Africa
Africa|hCoV-19/Kenya/C1422/2020|EPI ISL 457861|B.1|Kenya|2020-04-20	Africa|hCoV-19/South Africa/KRISP-0570/2020|EPI ISL 498108|B.1.1.56|South Africa|2020-07-02	0.0003176096	Africa
Africa|hCoV-19/Kenya/C1499/2020|EPI ISL 457863|B.1.5|Kenya|2020-04-20	Africa|hCoV-19/South Africa/KRISP-0570/2020|EPI ISL 498108|B.1.1.56|South Africa|2020-07-02	0.0003085169	Africa
Africa|hCoV-19/Kenya/C1646/2020|EPI ISL 457865|B.1.5|Kenya|2020-04-21	Africa|hCoV-19/South Africa/KRISP-0570/2020|EPI ISL 498108|B.1.1.56|South Africa|2020-07-02	0.0002842796	Africa
Africa|hCoV-19/Kenya/C1739/2020|EPI ISL 457866|B|Kenya|2020-04-22	Africa|hCoV-19/South Africa/KRISP-0570/2020|EPI ISL 498108|B.1.1.56|South Africa|2020-07-02	0.0003166900	Africa
Africa|hCoV-19/Kenya/C1751/2020|EPI ISL 457867|B.1.5|Kenya|2020-04-22	Africa|hCoV-19/South Africa/KRISP-0570/2020|EPI ISL 498108|B.1.1.56|South Africa|2020-07-02	0.0002688713	Africa
Africa|hCoV-19/Kenya/C21582/2020|EPI ISL 568872|B.1|Kenya|2020-06-22	Africa|hCoV-19/South Africa/KRISP-0570/2020|EPI ISL 498108|B.1.1.56|South Africa|2020-07-02	0.0005379020	Africa
Africa|hCoV-19/Kenya/C22/2020|EPI ISL 457845|B.1.5|Kenya|2020-03-17	Africa|hCoV-19/South Africa/KRISP-0570/2020|EPI ISL 498108|B.1.1.56|South Africa|2020-07-02	0.0002813410	Africa
Africa|hCoV-19/Kenya/C2439/2020|EPI ISL 457877|B.1.5|Kenya|2020-04-24	Africa|hCoV-19/South Africa/KRISP-0570/2020|EPI ISL 498108|B.1.1.56|South Africa|2020-07-02	0.0003395221	Africa
Africa|hCoV-19/Kenya/C2449/2020|EPI ISL 457878|B.1.5|Kenya|2020-04-24	Africa|hCoV-19/South Africa/KRISP-0570/2020|EPI ISL 498108|B.1.1.56|South Africa|2020-07-02	0.0003475966	Africa
Africa|hCoV-19/Kenya/C2469/2020|EPI ISL 457879|B.1.5|Kenya|2020-04-24	Africa|hCoV-19/South Africa/KRISP-0570/2020|EPI ISL 498108|B.1.1.56|South Africa|2020-07-02	0.0002728598	Africa
Africa|hCoV-19/Kenya/C253/2020|EPI ISL 457868|B.1|Kenya|2020-04-03	Africa|hCoV-19/South Africa/KRISP-0570/2020|EPI ISL 498108|B.1.1.56|South Africa|2020-07-02	0.0003024996	Africa
Africa|hCoV-19/Kenya/C256/2020|EPI ISL 568697|B.1.5|Kenya|2020-04-04	Africa|hCoV-19/South Africa/KRISP-0570/2020|EPI ISL 498108|B.1.1.56|South Africa|2020-07-02	0.0003492067	Africa
Africa|hCoV-19/Kenya/C2582/2020|EPI ISL 457883|B.1.5|Kenya|2020-04-25	Africa|hCoV-19/South Africa/KRISP-0570/2020|EPI ISL 498108|B.1.1.56|South Africa|2020-07-02	0.0003459974	Africa
Africa|hCoV-19/Kenya/C2685/2020|EPI ISL 457884|B.1.5|Kenya|2020-04-25	Africa|hCoV-19/South Africa/KRISP-0570/2020|EPI ISL 498108|B.1.1.56|South Africa|2020-07-02	0.0003367172	Africa
Africa|hCoV-19/Kenya/C2777/2020|EPI ISL 457887|B.1|Kenya|2020-04-26	Africa|hCoV-19/South Africa/KRISP-0570/2020|EPI ISL 498108|B.1.1.56|South Africa|2020-07-02	0.0002487191	Africa
Africa|hCoV-19/Kenya/C2826/2020|EPI ISL 457891|B.1.5|Kenya|2020-04-27	Africa|hCoV-19/South Africa/KRISP-0570/2020|EPI ISL 498108|B.1.1.56|South Africa|2020-07-02	0.0002715817	Africa
Africa|hCoV-19/Kenya/C2847/2020|EPI ISL 457892|B.1.5|Kenya|2020-04-27	Africa|hCoV-19/South Africa/KRISP-0570/2020|EPI ISL 498108|B.1.1.56|South Africa|2020-07-02	0.0002810445	Africa
Africa|hCoV-19/Kenya/C293/2020|EPI ISL 457871|A|Kenya|2020-04-04	Africa|hCoV-19/South Africa/KRISP-0570/2020|EPI ISL 498108|B.1.1.56|South Africa|2020-07-02	0.0005925527	Africa
Africa|hCoV-19/Kenya/C310/2020|EPI ISL 457874|B.4|Kenya|2020-04-04	Africa|hCoV-19/South Africa/KRISP-0570/2020|EPI ISL 498108|B.1.1.56|South Africa|2020-07-02	0.0007540779	Africa
Africa|hCoV-19/Kenya/C3129/2020|EPI ISL 457897|B.1.5|Kenya|2020-04-28	Africa|hCoV-19/South Africa/KRISP-0570/2020|EPI ISL 498108|B.1.1.56|South Africa|2020-07-02	0.0003040979	Africa
Africa|hCoV-19/Kenya/C314/2020|EPI ISL 457875|A|Kenya|2020-04-04	Africa|hCoV-19/South Africa/KRISP-0570/2020|EPI ISL 498108|B.1.1.56|South Africa|2020-07-02	0.0006387996	Africa
Africa|hCoV-19/Kenya/C316/2020|EPI ISL 457876|B.4|Kenya|2020-04-04	Africa|hCoV-19/South Africa/KRISP-0570/2020|EPI ISL 498108|B.1.1.56|South Africa|2020-07-02	0.0007610233	Africa
Africa|hCoV-19/Kenya/C3194/2020|EPI ISL 457901|B.1.5|Kenya|2020-04-28	Africa|hCoV-19/South Africa/KRISP-0570/2020|EPI ISL 498108|B.1.1.56|South Africa|2020-07-02	0.0003459887	Africa
Africa|hCoV-19/Kenya/C3205/2020|EPI ISL 457902|B.1.5|Kenya|2020-04-28	Africa|hCoV-19/South Africa/KRISP-0570/2020|EPI ISL 498108|B.1.1.56|South Africa|2020-07-02	0.0002744697	Africa
Africa|hCoV-19/Kenya/C3208/2020|EPI ISL 457903|B.1.5|Kenya|2020-04-28	Africa|hCoV-19/South Africa/KRISP-0570/2020|EPI ISL 498108|B.1.1.56|South Africa|2020-07-02	0.0002803060	Africa
Africa|hCoV-19/Kenya/C3381/2020|EPI ISL 568714|B.1.5|Kenya|2020-04-30	Africa|hCoV-19/South Africa/KRISP-0570/2020|EPI ISL 498108|B.1.1.56|South Africa|2020-07-02	0.0003055357	Africa
Africa|hCoV-19/Kenya/C3427/2020|EPI ISL 457906|B.1.5|Kenya|2020-04-29	Africa|hCoV-19/South Africa/KRISP-0570/2020|EPI ISL 498108|B.1.1.56|South Africa|2020-07-02	0.0003391755	Africa
Africa|hCoV-19/Kenya/C3457/2020|EPI ISL 568715|B.1|Kenya|2020-04-30	Africa|hCoV-19/South Africa/KRISP-0570/2020|EPI ISL 498108|B.1.1.56|South Africa|2020-07-02	0.0003808986	Africa
Africa|hCoV-19/Kenya/C3739/2020|EPI ISL 568717|B.1.5|Kenya|2020-05-04	Africa|hCoV-19/South Africa/KRISP-0570/2020|EPI ISL 498108|B.1.1.56|South Africa|2020-07-02	0.0002715818	Africa
Africa|hCoV-19/Kenya/C389/2020|EPI ISL 568698|B.1.5|Kenya|2020-04-07	Africa|hCoV-19/South Africa/KRISP-0570/2020|EPI ISL 498108|B.1.1.56|South Africa|2020-07-02	0.0002739904	Africa
Africa|hCoV-19/Kenya/C3980/2020|EPI ISL 568719|B.1|Kenya|2020-05-05	Africa|hCoV-19/South Africa/KRISP-0570/2020|EPI ISL 498108|B.1.1.56|South Africa|2020-07-02	0.0003076420	Africa
Africa|hCoV-19/Kenya/C4083/2020|EPI ISL 568721|B.1.5|Kenya|2020-05-05	Africa|hCoV-19/South Africa/KRISP-0570/2020|EPI ISL 498108|B.1.1.56|South Africa|2020-07-02	0.0003508192	Africa
Africa|hCoV-19/Kenya/C4195/2020|EPI ISL 568723|B.1.5|Kenya|2020-06-05	Africa|hCoV-19/South Africa/KRISP-0570/2020|EPI ISL 498108|B.1.1.56|South Africa|2020-07-02	0.0002715912	Africa
Africa|hCoV-19/Kenya/C4199/2020|EPI ISL 568724|B.1.5|Kenya|2020-05-06	Africa|hCoV-19/South Africa/KRISP-0570/2020|EPI ISL 498108|B.1.1.56|South Africa|2020-07-02	0.0003429165	Africa
Africa|hCoV-19/Kenya/C4214/2020|EPI ISL 568725|B.1|Kenya|2020-06-05	Africa|hCoV-19/South Africa/KRISP-0570/2020|EPI ISL 498108|B.1.1.56|South Africa|2020-07-02	0.0003024864	Africa
Africa|hCoV-19/Kenya/C4419/2020|EPI ISL 568727|B.1|Kenya|2020-05-07	Africa|hCoV-19/South Africa/KRISP-0570/2020|EPI ISL 498108|B.1.1.56|South Africa|2020-07-02	0.0003700775	Africa
Africa|hCoV-19/Kenya/C4420/2020|EPI ISL 568728|B.1.5|Kenya|2020-05-07	Africa|hCoV-19/South Africa/KRISP-0570/2020|EPI ISL 498108|B.1.1.56|South Africa|2020-07-02	0.0003460724	Africa
Africa|hCoV-19/Kenya/C4585/2020|EPI ISL 568730|B.1.5|Kenya|2020-05-08	Africa|hCoV-19/South Africa/KRISP-0570/2020|EPI ISL 498108|B.1.1.56|South Africa|2020-07-02	0.0003055489	Africa
Africa|hCoV-19/Kenya/C460/2020|EPI ISL 457910|B.1.5|Kenya|2020-04-08	Africa|hCoV-19/South Africa/KRISP-0570/2020|EPI ISL 498108|B.1.1.56|South Africa|2020-07-02	0.0002785108	Africa
Africa|hCoV-19/Kenya/C4691/2020|EPI ISL 568733|B.1.5|Kenya|2020-05-09	Africa|hCoV-19/South Africa/KRISP-0570/2020|EPI ISL 498108|B.1.1.56|South Africa|2020-07-02	0.0002753102	Africa
Africa|hCoV-19/Kenya/C4710/2020|EPI ISL 568735|B.1.5|Kenya|2020-05-08	Africa|hCoV-19/South Africa/KRISP-0570/2020|EPI ISL 498108|B.1.1.56|South Africa|2020-07-02	0.0003697491	Africa
Africa|hCoV-19/Kenya/C4717/2020|EPI ISL 568737|B.1.5|Kenya|2020-05-08	Africa|hCoV-19/South Africa/KRISP-0570/2020|EPI ISL 498108|B.1.1.56|South Africa|2020-07-02	0.0003193561	Africa
Africa|hCoV-19/Kenya/C4872/2020|EPI ISL 568741|B.1.5|Kenya|2020-05-08	Africa|hCoV-19/South Africa/KRISP-0570/2020|EPI ISL 498108|B.1.1.56|South Africa|2020-07-02	0.0003084176	Africa
Africa|hCoV-19/Kenya/C4895/2020|EPI ISL 568742|B.1.5|Kenya|2020-05-08	Africa|hCoV-19/South Africa/KRISP-0570/2020|EPI ISL 498108|B.1.1.56|South Africa|2020-07-02	0.0003772938	Africa
Africa|hCoV-19/Kenya/C5008/2020|EPI ISL 568744|B.1|Kenya|2020-05-08	Africa|hCoV-19/South Africa/KRISP-0570/2020|EPI ISL 498108|B.1.1.56|South Africa|2020-07-02	0.0003147884	Africa
Africa|hCoV-19/Kenya/C5011/2020|EPI ISL 568745|B.1.5|Kenya|2020-05-08	Africa|hCoV-19/South Africa/KRISP-0570/2020|EPI ISL 498108|B.1.1.56|South Africa|2020-07-02	0.0003428811	Africa
Africa|hCoV-19/Kenya/C5119/2020|EPI ISL 568750|B.1|Kenya|2020-05-09	Africa|hCoV-19/South Africa/KRISP-0570/2020|EPI ISL 498108|B.1.1.56|South Africa|2020-07-02	0.0003055699	Africa
Africa|hCoV-19/Kenya/C5177/2020|EPI ISL 568752|B.1.5|Kenya|2020-05-09	Africa|hCoV-19/South Africa/KRISP-0570/2020|EPI ISL 498108|B.1.1.56|South Africa|2020-07-02	0.0003086472	Africa
Africa|hCoV-19/Kenya/C5178/2020|EPI ISL 568753|B.1.5|Kenya|2020-05-09	Africa|hCoV-19/South Africa/KRISP-0570/2020|EPI ISL 498108|B.1.1.56|South Africa|2020-07-02	0.0003177324	Africa
Africa|hCoV-19/Kenya/C5246/2020|EPI ISL 568754|B.1.5|Kenya|2020-05-09	Africa|hCoV-19/South Africa/KRISP-0570/2020|EPI ISL 498108|B.1.1.56|South Africa|2020-07-02	0.0003058851	Africa
Africa|hCoV-19/Kenya/C5288/2020|EPI ISL 568755|B.1.5|Kenya|2020-05-10	Africa|hCoV-19/South Africa/KRISP-0570/2020|EPI ISL 498108|B.1.1.56|South Africa|2020-07-02	0.0003811469	Africa
Africa|hCoV-19/Kenya/C5289/2020|EPI ISL 568756|B.1.5|Kenya|2020-05-10	Africa|hCoV-19/South Africa/KRISP-0570/2020|EPI ISL 498108|B.1.1.56|South Africa|2020-07-02	0.0002824228	Africa
Africa|hCoV-19/Kenya/C5328/2020|EPI ISL 568760|B.1.5|Kenya|2020-05-10	Africa|hCoV-19/South Africa/KRISP-0570/2020|EPI ISL 498108|B.1.1.56|South Africa|2020-07-02	0.0003087026	Africa
Africa|hCoV-19/Kenya/C5335/2020|EPI ISL 568762|B.1.5|Kenya|2020-05-10	Africa|hCoV-19/South Africa/KRISP-0570/2020|EPI ISL 498108|B.1.1.56|South Africa|2020-07-02	0.0003089681	Africa
Africa|hCoV-19/Kenya/C5384/2020|EPI ISL 568764|B.1.5|Kenya|2020-05-10	Africa|hCoV-19/South Africa/KRISP-0570/2020|EPI ISL 498108|B.1.1.56|South Africa|2020-07-02	0.0003697367	Africa
Africa|hCoV-19/Kenya/C54/2020|EPI ISL 457847|B.1|Kenya|2020-03-24	Africa|hCoV-19/South Africa/KRISP-0570/2020|EPI ISL 498108|B.1.1.56|South Africa|2020-07-02	0.0003425138	Africa
Africa|hCoV-19/Kenya/C544/2020|EPI ISL 457911|B.1.5|Kenya|2020-04-10	Africa|hCoV-19/South Africa/KRISP-0570/2020|EPI ISL 498108|B.1.1.56|South Africa|2020-07-02	0.0002785206	Africa
Africa|hCoV-19/Kenya/C5442/2020|EPI ISL 568767|B.1.5|Kenya|2020-05-10	Africa|hCoV-19/South Africa/KRISP-0570/2020|EPI ISL 498108|B.1.1.56|South Africa|2020-07-02	0.0003395222	Africa
Africa|hCoV-19/Kenya/C569/2020|EPI ISL 568700|B.1|Kenya|2020-04-12	Africa|hCoV-19/South Africa/KRISP-0570/2020|EPI ISL 498108|B.1.1.56|South Africa|2020-07-02	0.0003146233	Africa
Africa|hCoV-19/Kenya/C5695/2020|EPI ISL 568770|B.1.5|Kenya|2020-05-11	Africa|hCoV-19/South Africa/KRISP-0570/2020|EPI ISL 498108|B.1.1.56|South Africa|2020-07-02	0.0003734894	Africa
Africa|hCoV-19/Kenya/C5701/2020|EPI ISL 568772|B.1|Kenya|2020-05-11	Africa|hCoV-19/South Africa/KRISP-0570/2020|EPI ISL 498108|B.1.1.56|South Africa|2020-07-02	0.0003055565	Africa
Africa|hCoV-19/Kenya/C571/2020|EPI ISL 568702|A|Kenya|2020-04-12	Africa|hCoV-19/South Africa/KRISP-0570/2020|EPI ISL 498108|B.1.1.56|South Africa|2020-07-02	0.0006051520	Africa
Africa|hCoV-19/Kenya/C5767/2020|EPI ISL 568773|B.1.5|Kenya|2020-05-11	Africa|hCoV-19/South Africa/KRISP-0570/2020|EPI ISL 498108|B.1.1.56|South Africa|2020-07-02	0.0004195242	Africa
Africa|hCoV-19/Kenya/C5811/2020|EPI ISL 568775|B.1.5|Kenya|2020-05-11	Africa|hCoV-19/South Africa/KRISP-0570/2020|EPI ISL 498108|B.1.1.56|South Africa|2020-07-02	0.0003055562	Africa
Africa|hCoV-19/Kenya/C5813/2020|EPI ISL 568776|B.1|Kenya|2020-05-11	Africa|hCoV-19/South Africa/KRISP-0570/2020|EPI ISL 498108|B.1.1.56|South Africa|2020-07-02	0.0003086472	Africa
Africa|hCoV-19/Kenya/C5835/2020|EPI ISL 568777|B.1.5|Kenya|2020-05-12	Africa|hCoV-19/South Africa/KRISP-0570/2020|EPI ISL 498108|B.1.1.56|South Africa|2020-07-02	0.0003427170	Africa
Africa|hCoV-19/Kenya/C587/2020|EPI ISL 457912|B.1.5|Kenya|2020-04-11	Africa|hCoV-19/South Africa/KRISP-0570/2020|EPI ISL 498108|B.1.1.56|South Africa|2020-07-02	0.0003132363	Africa
Africa|hCoV-19/Kenya/C589/2020|EPI ISL 457913|B.1.5|Kenya|2020-04-11	Africa|hCoV-19/South Africa/KRISP-0570/2020|EPI ISL 498108|B.1.1.56|South Africa|2020-07-02	0.0002740090	Africa
Africa|hCoV-19/Kenya/C5902/2020|EPI ISL 568779|B.1.5|Kenya|2020-05-12	Africa|hCoV-19/South Africa/KRISP-0570/2020|EPI ISL 498108|B.1.1.56|South Africa|2020-07-02	0.0003117255	Africa
Africa|hCoV-19/Kenya/C5911/2020|EPI ISL 568780|B.1.5|Kenya|2020-05-12	Africa|hCoV-19/South Africa/KRISP-0570/2020|EPI ISL 498108|B.1.1.56|South Africa|2020-07-02	0.0003116465	Africa
Africa|hCoV-19/Kenya/C5914/2020|EPI ISL 568782|B.1.5|Kenya|2020-05-12	Africa|hCoV-19/South Africa/KRISP-0570/2020|EPI ISL 498108|B.1.1.56|South Africa|2020-07-02	0.0003398452	Africa
Africa|hCoV-19/Kenya/C6186/2020|EPI ISL 568787|B.1.5|Kenya|2020-05-13	Africa|hCoV-19/South Africa/KRISP-0570/2020|EPI ISL 498108|B.1.1.56|South Africa|2020-07-02	0.0003773117	Africa
Africa|hCoV-19/Kenya/C6255/2020|EPI ISL 568790|B.1.1.33|Kenya|2020-05-13	Africa|hCoV-19/South Africa/KRISP-0570/2020|EPI ISL 498108|B.1.1.56|South Africa|2020-07-02	0.0003737129	Africa
Africa|hCoV-19/Kenya/C6298/2020|EPI ISL 568792|B.1|Kenya|2020-05-13	Africa|hCoV-19/South Africa/KRISP-0570/2020|EPI ISL 498108|B.1.1.56|South Africa|2020-07-02	0.0003145650	Africa
Africa|hCoV-19/Kenya/C6369/2020|EPI ISL 568794|B.1|Kenya|2020-05-14	Africa|hCoV-19/South Africa/KRISP-0570/2020|EPI ISL 498108|B.1.1.56|South Africa|2020-07-02	0.0003839649	Africa
Africa|hCoV-19/Kenya/C6380/2020|EPI ISL 568798|B.1.5|Kenya|2020-05-15	Africa|hCoV-19/South Africa/KRISP-0570/2020|EPI ISL 498108|B.1.1.56|South Africa|2020-07-02	0.0002798548	Africa
Africa|hCoV-19/Kenya/C6384/2020|EPI ISL 568799|B.1|Kenya|2020-05-14	Africa|hCoV-19/South Africa/KRISP-0570/2020|EPI ISL 498108|B.1.1.56|South Africa|2020-07-02	0.0003085336	Africa
Africa|hCoV-19/Kenya/C639/2020|EPI ISL 568703|B|Kenya|2020-04-14	Africa|hCoV-19/South Africa/KRISP-0570/2020|EPI ISL 498108|B.1.1.56|South Africa|2020-07-02	0.0004190935	Africa
Africa|hCoV-19/Kenya/C6518/2020|EPI ISL 568803|B.1.5|Kenya|2020-05-14	Africa|hCoV-19/South Africa/KRISP-0570/2020|EPI ISL 498108|B.1.1.56|South Africa|2020-07-02	0.0003866369	Africa
Africa|hCoV-19/Kenya/C6524/2020|EPI ISL 568805|A|Kenya|2020-05-14	Africa|hCoV-19/South Africa/KRISP-0570/2020|EPI ISL 498108|B.1.1.56|South Africa|2020-07-02	0.0006556665	Africa
Africa|hCoV-19/Kenya/C656/2020|EPI ISL 457915|B.1.5|Kenya|2020-04-13	Africa|hCoV-19/South Africa/KRISP-0570/2020|EPI ISL 498108|B.1.1.56|South Africa|2020-07-02	0.0003361334	Africa
Africa|hCoV-19/Kenya/C6564/2020|EPI ISL 568806|B.1.5|Kenya|2020-05-14	Africa|hCoV-19/South Africa/KRISP-0570/2020|EPI ISL 498108|B.1.1.56|South Africa|2020-07-02	0.0003881961	Africa
Africa|hCoV-19/Kenya/C6878/2020|EPI ISL 568813|B.1.1|Kenya|2020-05-15	Africa|hCoV-19/South Africa/KRISP-0570/2020|EPI ISL 498108|B.1.1.56|South Africa|2020-07-02	0.0001782032	Africa
Africa|hCoV-19/Kenya/C6914/2020|EPI ISL 568817|B.1|Kenya|2020-05-15	Africa|hCoV-19/South Africa/KRISP-0570/2020|EPI ISL 498108|B.1.1.56|South Africa|2020-07-02	0.0004192162	Africa
Africa|hCoV-19/Kenya/C7081/2020|EPI ISL 568824|B.1.5|Kenya|2020-05-16	Africa|hCoV-19/South Africa/KRISP-0570/2020|EPI ISL 498108|B.1.1.56|South Africa|2020-07-02	0.0003205989	Africa
Africa|hCoV-19/Kenya/C713/2020|EPI ISL 457920|B.1.5|Kenya|2020-04-14	Africa|hCoV-19/South Africa/KRISP-0570/2020|EPI ISL 498108|B.1.1.56|South Africa|2020-07-02	0.0003024994	Africa
Africa|hCoV-19/Kenya/C7579/2020|EPI ISL 568842|A|Kenya|2020-05-16	Africa|hCoV-19/South Africa/KRISP-0570/2020|EPI ISL 498108|B.1.1.56|South Africa|2020-07-02	0.0006574225	Africa
Africa|hCoV-19/Kenya/C7605/2020|EPI ISL 568847|A|Kenya|2020-05-16	Africa|hCoV-19/South Africa/KRISP-0570/2020|EPI ISL 498108|B.1.1.56|South Africa|2020-07-02	0.0006450005	Africa
Africa|hCoV-19/Kenya/C787/2020|EPI ISL 457921|B.1.5|Kenya|2020-04-15	Africa|hCoV-19/South Africa/KRISP-0570/2020|EPI ISL 498108|B.1.1.56|South Africa|2020-07-02	0.0002688714	Africa
Africa|hCoV-19/Kenya/C7949/2020|EPI ISL 568852|B.1|Kenya|2020-05-18	Africa|hCoV-19/South Africa/KRISP-0570/2020|EPI ISL 498108|B.1.1.56|South Africa|2020-07-02	0.0003850350	Africa
Africa|hCoV-19/Kenya/C815/2020|EPI ISL 568706|B.1|Kenya|2020-04-16	Africa|hCoV-19/South Africa/KRISP-0570/2020|EPI ISL 498108|B.1.1.56|South Africa|2020-07-02	0.0003493597	Africa
Africa|hCoV-19/Kenya/C8240/2020|EPI ISL 568855|B.1.5|Kenya|2020-05-19	Africa|hCoV-19/South Africa/KRISP-0570/2020|EPI ISL 498108|B.1.1.56|South Africa|2020-07-02	0.0003514594	Africa
Africa|hCoV-19/Kenya/C926/2020|EPI ISL 457928|B.1.5|Kenya|2020-04-17	Africa|hCoV-19/South Africa/KRISP-0570/2020|EPI ISL 498108|B.1.1.56|South Africa|2020-07-02	0.0003042788	Africa
Africa|hCoV-19/Kenya/D5/2020|EPI ISL 457999|B.1|Kenya|2020-05-22	Africa|hCoV-19/South Africa/KRISP-0570/2020|EPI ISL 498108|B.1.1.56|South Africa|2020-07-02	0.0005508816	Africa
Africa|hCoV-19/Kenya/D6/2020|EPI ISL 458000|B.40|Kenya|2020-03-17	Africa|hCoV-19/South Africa/KRISP-0570/2020|EPI ISL 498108|B.1.1.56|South Africa|2020-07-02	0.0006751320	Africa
Africa|hCoV-19/Kenya/NIC 059/2020|EPI ISL 457827|B.40|Kenya|2020-03	Africa|hCoV-19/South Africa/KRISP-0570/2020|EPI ISL 498108|B.1.1.56|South Africa|2020-07-02	0.0006112255	Africa
Africa|hCoV-19/Kenya/NIC 084/2020|EPI ISL 457828|B|Kenya|2020-03	Africa|hCoV-19/South Africa/KRISP-0570/2020|EPI ISL 498108|B.1.1.56|South Africa|2020-07-02	0.0005715326	Africa
Africa|hCoV-19/Kenya/NIC 087/2020|EPI ISL 457829|B.1.1.20|Kenya|2020-03	Africa|hCoV-19/South Africa/KRISP-0570/2020|EPI ISL 498108|B.1.1.56|South Africa|2020-07-02	0.0002031698	Africa
Africa|hCoV-19/Kenya/NIC 089/2020|EPI ISL 457830|B.1.1.20|Kenya|2020-03	Africa|hCoV-19/South Africa/KRISP-0570/2020|EPI ISL 498108|B.1.1.56|South Africa|2020-07-02	0.0002113781	Africa
Africa|hCoV-19/Kenya/NIC 168/2020|EPI ISL 457832|B.1.255|Kenya|2020-03	Africa|hCoV-19/South Africa/KRISP-0570/2020|EPI ISL 498108|B.1.1.56|South Africa|2020-07-02	0.0003460847	Africa
Africa|hCoV-19/Kenya/NIC 187/2020|EPI ISL 457833|B.1.5|Kenya|2020-03-20	Africa|hCoV-19/South Africa/KRISP-0570/2020|EPI ISL 498108|B.1.1.56|South Africa|2020-07-02	0.0003361108	Africa
Africa|hCoV-19/Kenya/NIC 196/2020|EPI ISL 457834|B.1.1|Kenya|2020-03-21	Africa|hCoV-19/South Africa/KRISP-0570/2020|EPI ISL 498108|B.1.1.56|South Africa|2020-07-02	0.0001756250	Africa
Africa|hCoV-19/Kenya/NIC 248/2020|EPI ISL 457836|B.40|Kenya|2020-03-23	Africa|hCoV-19/South Africa/KRISP-0570/2020|EPI ISL 498108|B.1.1.56|South Africa|2020-07-02	0.0005481836	Africa
Africa|hCoV-19/Kenya/NIC 266/2020|EPI ISL 457838|B.6|Kenya|2020-03-24	Africa|hCoV-19/South Africa/KRISP-0570/2020|EPI ISL 498108|B.1.1.56|South Africa|2020-07-02	0.0006497749	Africa
Africa|hCoV-19/Kenya/NIC 492/2020|EPI ISL 457840|B.1.5|Kenya|2020-03	Africa|hCoV-19/South Africa/KRISP-0570/2020|EPI ISL 498108|B.1.1.56|South Africa|2020-07-02	0.0002790061	Africa
Africa|hCoV-19/Kenya/NIC 512/2020|EPI ISL 457841|B.1.5|Kenya|2020-03	Africa|hCoV-19/South Africa/KRISP-0570/2020|EPI ISL 498108|B.1.1.56|South Africa|2020-07-02	0.0002788020	Africa
Africa|hCoV-19/Kenya/NIC 569/2020|EPI ISL 457843|B.1.1|Kenya|2020-03-29	Africa|hCoV-19/South Africa/KRISP-0570/2020|EPI ISL 498108|B.1.1.56|South Africa|2020-07-02	0.0002016338	Africa
Africa|hCoV-19/Kenya/NIC 593/2020|EPI ISL 457844|B.1.1.316|Kenya|2020-03-29	Africa|hCoV-19/South Africa/KRISP-0570/2020|EPI ISL 498108|B.1.1.56|South Africa|2020-07-02	0.0002075258	Africa
Africa|hCoV-19/Kenya/S052/2020|EPI ISL 457932|B.4|Kenya|2020-03-14	Africa|hCoV-19/South Africa/KRISP-0570/2020|EPI ISL 498108|B.1.1.56|South Africa|2020-07-02	0.0007591070	Africa
Africa|hCoV-19/Kenya/S109/2020|EPI ISL 457933|B.4|Kenya|2020-03-23	Africa|hCoV-19/South Africa/KRISP-0570/2020|EPI ISL 498108|B.1.1.56|South Africa|2020-07-02	0.0007304937	Africa
Africa|hCoV-19/Kenya/S299/2020|EPI ISL 457934|B.1.1.1|Kenya|2020-03-29	Africa|hCoV-19/South Africa/KRISP-0570/2020|EPI ISL 498108|B.1.1.56|South Africa|2020-07-02	0.0003424317	Africa
Africa|hCoV-19/Madagascar/IP-01650/2020|EPI ISL 508862|B.1|Madagascar|2020-03-20	Africa|hCoV-19/South Africa/KRISP-0570/2020|EPI ISL 498108|B.1.1.56|South Africa|2020-07-02	0.0003697367	Africa
Africa|hCoV-19/Madagascar/IP-01861/2020|EPI ISL 508863|B.1|Madagascar|2020-03-22	Africa|hCoV-19/South Africa/KRISP-0570/2020|EPI ISL 498108|B.1.1.56|South Africa|2020-07-02	0.0003697367	Africa
Africa|hCoV-19/Mali/M002593/2020|EPI ISL 487446|A|Mali|2020-04-06	Africa|hCoV-19/South Africa/KRISP-0570/2020|EPI ISL 498108|B.1.1.56|South Africa|2020-07-02	0.0006387846	Africa
Africa|hCoV-19/Mali/M002615/2020|EPI ISL 487447|A|Mali|2020-04-06	Africa|hCoV-19/South Africa/KRISP-0570/2020|EPI ISL 498108|B.1.1.56|South Africa|2020-07-02	0.0006052131	Africa
Africa|hCoV-19/Mali/M002616/2020|EPI ISL 487448|A|Mali|2020-04-06	Africa|hCoV-19/South Africa/KRISP-0570/2020|EPI ISL 498108|B.1.1.56|South Africa|2020-07-02	0.0005726316	Africa
Africa|hCoV-19/Mali/M002618/2020|EPI ISL 487449|A|Mali|2020-04-06	Africa|hCoV-19/South Africa/KRISP-0570/2020|EPI ISL 498108|B.1.1.56|South Africa|2020-07-02	0.0006387868	Africa
Africa|hCoV-19/Mali/M002644/2020|EPI ISL 487450|A|Mali|2020-04-08	Africa|hCoV-19/South Africa/KRISP-0570/2020|EPI ISL 498108|B.1.1.56|South Africa|2020-07-02	0.0006724659	Africa
Africa|hCoV-19/Mali/M002659/2020|EPI ISL 487451|A|Mali|2020-04-09	Africa|hCoV-19/South Africa/KRISP-0570/2020|EPI ISL 498108|B.1.1.56|South Africa|2020-07-02	0.0006051521	Africa
Africa|hCoV-19/Mali/M002663/2020|EPI ISL 487452|A|Mali|2020-04-09	Africa|hCoV-19/South Africa/KRISP-0570/2020|EPI ISL 498108|B.1.1.56|South Africa|2020-07-02	0.0007060536	Africa
Africa|hCoV-19/Mali/M002667/2020|EPI ISL 487453|B.1|Mali|2020-04-10	Africa|hCoV-19/South Africa/KRISP-0570/2020|EPI ISL 498108|B.1.1.56|South Africa|2020-07-02	0.0003697367	Africa
Africa|hCoV-19/Mali/M002672/2020|EPI ISL 487454|B|Mali|2020-04-10	Africa|hCoV-19/South Africa/KRISP-0570/2020|EPI ISL 498108|B.1.1.56|South Africa|2020-07-02	0.0005380305	Africa
Africa|hCoV-19/Mali/M002673/2020|EPI ISL 487455|B.1|Mali|2020-04-10	Africa|hCoV-19/South Africa/KRISP-0570/2020|EPI ISL 498108|B.1.1.56|South Africa|2020-07-02	0.0003697293	Africa
Africa|hCoV-19/Mali/M002675/2020|EPI ISL 487456|A|Mali|2020-04-10	Africa|hCoV-19/South Africa/KRISP-0570/2020|EPI ISL 498108|B.1.1.56|South Africa|2020-07-02	0.0006051521	Africa
Africa|hCoV-19/Mali/M002698/2020|EPI ISL 487457|A|Mali|2020-04-12	Africa|hCoV-19/South Africa/KRISP-0570/2020|EPI ISL 498108|B.1.1.56|South Africa|2020-07-02	0.0005721806	Africa
Africa|hCoV-19/Mali/M002700/2020|EPI ISL 487458|B.1|Mali|2020-04-12	Africa|hCoV-19/South Africa/KRISP-0570/2020|EPI ISL 498108|B.1.1.56|South Africa|2020-07-02	0.0005062638	Africa
Africa|hCoV-19/Mali/M002703/2020|EPI ISL 487459|B.1|Mali|2020-04-12	Africa|hCoV-19/South Africa/KRISP-0570/2020|EPI ISL 498108|B.1.1.56|South Africa|2020-07-02	0.0004369704	Africa
Africa|hCoV-19/Mali/M002704/2020|EPI ISL 487460|A|Mali|2020-04-12	Africa|hCoV-19/South Africa/KRISP-0570/2020|EPI ISL 498108|B.1.1.56|South Africa|2020-07-02	0.0005378678	Africa
Africa|hCoV-19/Mali/M002707/2020|EPI ISL 487461|A|Mali|2020-04-12	Africa|hCoV-19/South Africa/KRISP-0570/2020|EPI ISL 498108|B.1.1.56|South Africa|2020-07-02	0.0007060843	Africa
Africa|hCoV-19/Mali/M002758/2020|EPI ISL 487462|B.1|Mali|2020-04-13	Africa|hCoV-19/South Africa/KRISP-0570/2020|EPI ISL 498108|B.1.1.56|South Africa|2020-07-02	0.0004706452	Africa
Africa|hCoV-19/Mali/M002823/2020|EPI ISL 487463|A|Mali|2020-04-14	Africa|hCoV-19/South Africa/KRISP-0570/2020|EPI ISL 498108|B.1.1.56|South Africa|2020-07-02	0.0006387695	Africa
Africa|hCoV-19/Mali/M002824/2020|EPI ISL 487464|B.1.3|Mali|2020-04-14	Africa|hCoV-19/South Africa/KRISP-0570/2020|EPI ISL 498108|B.1.1.56|South Africa|2020-07-02	0.0004706230	Africa
Africa|hCoV-19/Mali/M002826/2020|EPI ISL 487465|A|Mali|2020-04-14	Africa|hCoV-19/South Africa/KRISP-0570/2020|EPI ISL 498108|B.1.1.56|South Africa|2020-07-02	0.0005715210	Africa
Africa|hCoV-19/Mali/M002830/2020|EPI ISL 487466|B.1.275|Mali|2020-04-14	Africa|hCoV-19/South Africa/KRISP-0570/2020|EPI ISL 498108|B.1.1.56|South Africa|2020-07-02	0.0004370173	Africa
Africa|hCoV-19/Morocco/15N/2020|EPI ISL 458150|B.1.1|Morocco|2020-05-15	Africa|hCoV-19/South Africa/KRISP-0570/2020|EPI ISL 498108|B.1.1.56|South Africa|2020-07-02	0.0004711820	Africa
Africa|hCoV-19/Morocco/6887/2020|EPI ISL 459965|B.1.1|Morocco|2020-03-03	Africa|hCoV-19/South Africa/KRISP-0570/2020|EPI ISL 498108|B.1.1.56|South Africa|2020-07-02	0.0001680192	Africa
Africa|hCoV-19/Morocco/6888/2020|EPI ISL 459966|B.1.1|Morocco|2020-03-15	Africa|hCoV-19/South Africa/KRISP-0570/2020|EPI ISL 498108|B.1.1.56|South Africa|2020-07-02	0.0002688534	Africa
Africa|hCoV-19/Morocco/6889/2020|EPI ISL 459967|B.1.5|Morocco|2020-03-15	Africa|hCoV-19/South Africa/KRISP-0570/2020|EPI ISL 498108|B.1.1.56|South Africa|2020-07-02	0.0002713514	Africa
Africa|hCoV-19/Morocco/6890/2020|EPI ISL 459968|B.1.5|Morocco|2020-03-17	Africa|hCoV-19/South Africa/KRISP-0570/2020|EPI ISL 498108|B.1.1.56|South Africa|2020-07-02	0.0003382280	Africa
Africa|hCoV-19/Morocco/6891/2020|EPI ISL 459969|B.1.255|Morocco|2020-03-20	Africa|hCoV-19/South Africa/KRISP-0570/2020|EPI ISL 498108|B.1.1.56|South Africa|2020-07-02	0.0003397131	Africa
Africa|hCoV-19/Morocco/6892/2020|EPI ISL 459970|B.1.5|Morocco|2020-03-17	Africa|hCoV-19/South Africa/KRISP-0570/2020|EPI ISL 498108|B.1.1.56|South Africa|2020-07-02	0.0003399058	Africa
Africa|hCoV-19/Morocco/6893/2020|EPI ISL 459971|B.1.153|Morocco|2020-03-18	Africa|hCoV-19/South Africa/KRISP-0570/2020|EPI ISL 498108|B.1.1.56|South Africa|2020-07-02	0.0005112875	Africa
Africa|hCoV-19/Morocco/6894/2020|EPI ISL 459972|B.1|Morocco|2020-03-20	Africa|hCoV-19/South Africa/KRISP-0570/2020|EPI ISL 498108|B.1.1.56|South Africa|2020-07-02	0.0004706231	Africa
Africa|hCoV-19/Morocco/6895/2020|EPI ISL 459973|B.1.1|Morocco|2020-03-20	Africa|hCoV-19/South Africa/KRISP-0570/2020|EPI ISL 498108|B.1.1.56|South Africa|2020-07-02	0.0002016271	Africa
Africa|hCoV-19/Morocco/6897/2020|EPI ISL 459975|B.1.5|Morocco|2020-03-21	Africa|hCoV-19/South Africa/KRISP-0570/2020|EPI ISL 498108|B.1.1.56|South Africa|2020-07-02	0.0003361221	Africa
Africa|hCoV-19/Morocco/6898/2020|EPI ISL 459976|B.1|Morocco|2020-03-16	Africa|hCoV-19/South Africa/KRISP-0570/2020|EPI ISL 498108|B.1.1.56|South Africa|2020-07-02	0.0004033924	Africa
Africa|hCoV-19/Morocco/6899/2020|EPI ISL 459977|B.1.1|Morocco|2020-04-21	Africa|hCoV-19/South Africa/KRISP-0570/2020|EPI ISL 498108|B.1.1.56|South Africa|2020-07-02	0.0002016359	Africa
Africa|hCoV-19/Morocco/6900/2020|EPI ISL 459978|B.1.1.247|Morocco|2020-04-20	Africa|hCoV-19/South Africa/KRISP-0570/2020|EPI ISL 498108|B.1.1.56|South Africa|2020-07-02	0.0003024853	Africa
Africa|hCoV-19/Morocco/6901/2020|EPI ISL 459979|B.1|Morocco|2020-04-19	Africa|hCoV-19/South Africa/KRISP-0570/2020|EPI ISL 498108|B.1.1.56|South Africa|2020-07-02	0.0004033573	Africa
Africa|hCoV-19/Morocco/6902/2020|EPI ISL 459980|B.1.1|Morocco|2020-04-19	Africa|hCoV-19/South Africa/KRISP-0570/2020|EPI ISL 498108|B.1.1.56|South Africa|2020-07-02	0.0003361016	Africa
Africa|hCoV-19/Morocco/6903/2020|EPI ISL 459981|B.1|Morocco|2020-04-19	Africa|hCoV-19/South Africa/KRISP-0570/2020|EPI ISL 498108|B.1.1.56|South Africa|2020-07-02	0.0005379000	Africa
Africa|hCoV-19/Morocco/6904/2020|EPI ISL 459982|B.1|Morocco|2020-04-18	Africa|hCoV-19/South Africa/KRISP-0570/2020|EPI ISL 498108|B.1.1.56|South Africa|2020-07-02	0.0005042729	Africa
Africa|hCoV-19/Morocco/6905/2020|EPI ISL 459983|B.1.1|Morocco|2020-04-21	Africa|hCoV-19/South Africa/KRISP-0570/2020|EPI ISL 498108|B.1.1.56|South Africa|2020-07-02	0.0002688704	Africa
Africa|hCoV-19/Morocco/6906/2020|EPI ISL 459984|B.1.1|Morocco|2020-04-06	Africa|hCoV-19/South Africa/KRISP-0570/2020|EPI ISL 498108|B.1.1.56|South Africa|2020-07-02	0.0001680192	Africa
Africa|hCoV-19/Morocco/AZ183/2020|EPI ISL 476026|B.1.1|Morocco|2020-05-11	Africa|hCoV-19/South Africa/KRISP-0570/2020|EPI ISL 498108|B.1.1.56|South Africa|2020-07-02	0.0003697354	Africa
Africa|hCoV-19/Morocco/CA24/2020|EPI ISL 476025|B.1.1|Morocco|2020-05-02	Africa|hCoV-19/South Africa/KRISP-0570/2020|EPI ISL 498108|B.1.1.56|South Africa|2020-07-02	0.0005042761	Africa
Africa|hCoV-19/Morocco/HMIMV-Rabat102-03/2020|EPI ISL 471456|B.1|Morocco|2020-03-31	Africa|hCoV-19/South Africa/KRISP-0570/2020|EPI ISL 498108|B.1.1.56|South Africa|2020-07-02	0.0005042711	Africa
Africa|hCoV-19/Morocco/HMIMV-Rabat1025-04/2020|EPI ISL 471457|B.1|Morocco|2020-04-13	Africa|hCoV-19/South Africa/KRISP-0570/2020|EPI ISL 498108|B.1.1.56|South Africa|2020-07-02	0.0004370086	Africa
Africa|hCoV-19/Morocco/HMIMV-Rabat1429-04/2020|EPI ISL 471458|B.1|Morocco|2020-04-19	Africa|hCoV-19/South Africa/KRISP-0570/2020|EPI ISL 498108|B.1.1.56|South Africa|2020-07-02	0.0005379254	Africa
Africa|hCoV-19/Morocco/HMIMV-Rabat1435-04/2020|EPI ISL 471459|B.1|Morocco|2020-04-19	Africa|hCoV-19/South Africa/KRISP-0570/2020|EPI ISL 498108|B.1.1.56|South Africa|2020-07-02	0.0004033668	Africa
Africa|hCoV-19/Morocco/HMIMV-Rabat1462-04/2020|EPI ISL 471460|B.1|Morocco|2020-04-19	Africa|hCoV-19/South Africa/KRISP-0570/2020|EPI ISL 498108|B.1.1.56|South Africa|2020-07-02	0.0005042729	Africa
Africa|hCoV-19/Morocco/OUA677-19/2020|EPI ISL 451400|B.1.5|Morocco|2020-04-23	Africa|hCoV-19/South Africa/KRISP-0570/2020|EPI ISL 498108|B.1.1.56|South Africa|2020-07-02	0.0004033843	Africa
Africa|hCoV-19/Morocco/RA85/2020|EPI ISL 467299|B.1|Morocco|2020-05-21	Africa|hCoV-19/South Africa/KRISP-0570/2020|EPI ISL 498108|B.1.1.56|South Africa|2020-07-02	0.0008745022	Africa
Africa|hCoV-19/Morocco/RMPS-01/2020|EPI ISL 469017|B.1|Morocco|2020-04-13	Africa|hCoV-19/South Africa/KRISP-0570/2020|EPI ISL 498108|B.1.1.56|South Africa|2020-07-02	0.0003697367	Africa
Africa|hCoV-19/Morocco/RMPS-02/2020|EPI ISL 469049|B.1|Morocco|2020-03-30	Africa|hCoV-19/South Africa/KRISP-0570/2020|EPI ISL 498108|B.1.1.56|South Africa|2020-07-02	0.0003697528	Africa
Africa|hCoV-19/Morocco/RMPS-03/2020|EPI ISL 469051|B.1|Morocco|2020-04-03	Africa|hCoV-19/South Africa/KRISP-0570/2020|EPI ISL 498108|B.1.1.56|South Africa|2020-07-02	0.0004706230	Africa
Africa|hCoV-19/Morocco/RMPS-04/2020|EPI ISL 469052|B.1|Morocco|2020-03-30	Africa|hCoV-19/South Africa/KRISP-0570/2020|EPI ISL 498108|B.1.1.56|South Africa|2020-07-02	0.0003697367	Africa
Africa|hCoV-19/Morocco/RMPS-05/2020|EPI ISL 469053|B.1|Morocco|2020-03-30	Africa|hCoV-19/South Africa/KRISP-0570/2020|EPI ISL 498108|B.1.1.56|South Africa|2020-07-02	0.0003361175	Africa
Africa|hCoV-19/Morocco/RMPS-06/2020|EPI ISL 469054|B.1|Morocco|2020-04-01	Africa|hCoV-19/South Africa/KRISP-0570/2020|EPI ISL 498108|B.1.1.56|South Africa|2020-07-02	0.0003697367	Africa
Africa|hCoV-19/Morocco/RMPS-12/2020|EPI ISL 482737|B.1.1|Morocco|2020-05-08	Africa|hCoV-19/South Africa/KRISP-0570/2020|EPI ISL 498108|B.1.1.56|South Africa|2020-07-02	0.0003762819	Africa
Africa|hCoV-19/Morocco/RMPS-13/2020|EPI ISL 482738|B.1|Morocco|2020-04-10	Africa|hCoV-19/South Africa/KRISP-0570/2020|EPI ISL 498108|B.1.1.56|South Africa|2020-07-02	0.0003762614	Africa
Africa|hCoV-19/Morocco/RMPS-14/2020|EPI ISL 482739|B.1|Morocco|2020-04-22	Africa|hCoV-19/South Africa/KRISP-0570/2020|EPI ISL 498108|B.1.1.56|South Africa|2020-07-02	0.0003837421	Africa
Africa|hCoV-19/Morocco/refstage1/2020|EPI ISL 476559|B.1.5|Morocco|2020-02-27	Africa|hCoV-19/South Africa/KRISP-0570/2020|EPI ISL 498108|B.1.1.56|South Africa|2020-07-02	0.0002688716	Africa
Africa|hCoV-19/Nigeria/AB03-CV135/2020|EPI ISL 527872|B.1.5|Nigeria|2020-05-12	Africa|hCoV-19/South Africa/KRISP-0570/2020|EPI ISL 498108|B.1.1.56|South Africa|2020-07-02	0.0004077000	Africa
Africa|hCoV-19/Nigeria/ED01-CV155/2020|EPI ISL 527873|B.40|Nigeria|2020-02-21	Africa|hCoV-19/South Africa/KRISP-0570/2020|EPI ISL 498108|B.1.1.56|South Africa|2020-07-02	0.0006724602	Africa
Africa|hCoV-19/Nigeria/ED02-CV156/2020|EPI ISL 527874|B.40|Nigeria|2020-03-23	Africa|hCoV-19/South Africa/KRISP-0570/2020|EPI ISL 498108|B.1.1.56|South Africa|2020-07-02	0.0005715324	Africa
Africa|hCoV-19/Nigeria/ED03-CV157/2020|EPI ISL 527875|B.40|Nigeria|2020-03-26	Africa|hCoV-19/South Africa/KRISP-0570/2020|EPI ISL 498108|B.1.1.56|South Africa|2020-07-02	0.0006938469	Africa
Africa|hCoV-19/Nigeria/ED04-CV158/2020|EPI ISL 527876|A|Nigeria|2020-03-25	Africa|hCoV-19/South Africa/KRISP-0570/2020|EPI ISL 498108|B.1.1.56|South Africa|2020-07-02	0.0006051634	Africa
Africa|hCoV-19/Nigeria/ED06-CV159/2020|EPI ISL 527877|A|Nigeria|2020-03-25	Africa|hCoV-19/South Africa/KRISP-0570/2020|EPI ISL 498108|B.1.1.56|South Africa|2020-07-02	0.0006251034	Africa
Africa|hCoV-19/Nigeria/ED07-CV160/2020|EPI ISL 527878|B.40|Nigeria|2020-03-31	Africa|hCoV-19/South Africa/KRISP-0570/2020|EPI ISL 498108|B.1.1.56|South Africa|2020-07-02	0.0007061728	Africa
Africa|hCoV-19/Nigeria/ED1010-CV215/2020|EPI ISL 527879|B.1.1.229|Nigeria|2020-05-04	Africa|hCoV-19/South Africa/KRISP-0570/2020|EPI ISL 498108|B.1.1.56|South Africa|2020-07-02	0.0002352419	Africa
Africa|hCoV-19/Nigeria/ED18-CV161/2020|EPI ISL 527880|B.1.5|Nigeria|2020-03-25	Africa|hCoV-19/South Africa/KRISP-0570/2020|EPI ISL 498108|B.1.1.56|South Africa|2020-07-02	0.0002694691	Africa
Africa|hCoV-19/Nigeria/ED20-CV162/2020|EPI ISL 527881|B.1|Nigeria|2020-03-30	Africa|hCoV-19/South Africa/KRISP-0570/2020|EPI ISL 498108|B.1.1.56|South Africa|2020-07-02	0.0003697367	Africa
Africa|hCoV-19/Nigeria/ED25-CV163/2020|EPI ISL 527882|B.1.5|Nigeria|2020-05-09	Africa|hCoV-19/South Africa/KRISP-0570/2020|EPI ISL 498108|B.1.1.56|South Africa|2020-07-02	0.0003024864	Africa
Africa|hCoV-19/Nigeria/ED32-CV164/2020|EPI ISL 527883|B.1.5|Nigeria|2020-05-18	Africa|hCoV-19/South Africa/KRISP-0570/2020|EPI ISL 498108|B.1.1.56|South Africa|2020-07-02	0.0003051493	Africa
Africa|hCoV-19/Nigeria/ED46-CV165/2020|EPI ISL 527884|B.1.1.229|Nigeria|2020-04-24	Africa|hCoV-19/South Africa/KRISP-0570/2020|EPI ISL 498108|B.1.1.56|South Africa|2020-07-02	0.0003024803	Africa
Africa|hCoV-19/Nigeria/ED48-CV193/2020|EPI ISL 527885|B.1.5|Nigeria|2020-04-26	Africa|hCoV-19/South Africa/KRISP-0570/2020|EPI ISL 498108|B.1.1.56|South Africa|2020-07-02	0.0002409651	Africa
Africa|hCoV-19/Nigeria/EK025-CV58/2020|EPI ISL 487098|B.1.1.71|Nigeria|2020-04-19	Africa|hCoV-19/South Africa/KRISP-0570/2020|EPI ISL 498108|B.1.1.56|South Africa|2020-07-02	0.0003097732	Africa
Africa|hCoV-19/Nigeria/EK084-CV50/2020|EPI ISL 487105|B.1.1.71|Nigeria|2020-04-23	Africa|hCoV-19/South Africa/KRISP-0570/2020|EPI ISL 498108|B.1.1.56|South Africa|2020-07-02	0.0003024780	Africa
Africa|hCoV-19/Nigeria/EK220-CV54/2020|EPI ISL 487102|B.1.1|Nigeria|2020-05-14	Africa|hCoV-19/South Africa/KRISP-0570/2020|EPI ISL 498108|B.1.1.56|South Africa|2020-07-02	0.0002691853	Africa
Africa|hCoV-19/Nigeria/EK254-CV60/2020|EPI ISL 487096|B.1.1|Nigeria|2020-05-19	Africa|hCoV-19/South Africa/KRISP-0570/2020|EPI ISL 498108|B.1.1.56|South Africa|2020-07-02	0.0002762577	Africa
Africa|hCoV-19/Nigeria/EK291-CV115/2020|EPI ISL 527887|B.1.1|Nigeria|2020-06-02	Africa|hCoV-19/South Africa/KRISP-0570/2020|EPI ISL 498108|B.1.1.56|South Africa|2020-07-02	0.0003024984	Africa
Africa|hCoV-19/Nigeria/KW017-CV24/2020|EPI ISL 455362|B.1.255|Nigeria|2020-04-10	Africa|hCoV-19/South Africa/KRISP-0570/2020|EPI ISL 498108|B.1.1.56|South Africa|2020-07-02	0.0004033748	Africa
Africa|hCoV-19/Nigeria/KW298-CV48/2020|EPI ISL 487107|A|Nigeria|2020-05-08	Africa|hCoV-19/South Africa/KRISP-0570/2020|EPI ISL 498108|B.1.1.56|South Africa|2020-07-02	0.0006724342	Africa
Africa|hCoV-19/Nigeria/KW326-CV52/2020|EPI ISL 487103|B.1.1|Nigeria|2020-05-09	Africa|hCoV-19/South Africa/KRISP-0570/2020|EPI ISL 498108|B.1.1.56|South Africa|2020-07-02	0.0002365397	Africa
Africa|hCoV-19/Nigeria/Lagos01/2020|EPI ISL 413550|B.1.1|Nigeria|2020-02-27	Africa|hCoV-19/South Africa/KRISP-0570/2020|EPI ISL 498108|B.1.1.56|South Africa|2020-07-02	0.0002041698	Africa
Africa|hCoV-19/Nigeria/NG57752/2020|EPI ISL 462992|B.1.1|Nigeria|2020-03	Africa|hCoV-19/South Africa/KRISP-0570/2020|EPI ISL 498108|B.1.1.56|South Africa|2020-07-02	0.0002355266	Africa
Africa|hCoV-19/Nigeria/OG007-CV22/2020|EPI ISL 455412|B.40|Nigeria|2020-03-29	Africa|hCoV-19/South Africa/KRISP-0570/2020|EPI ISL 498108|B.1.1.56|South Africa|2020-07-02	0.0006051905	Africa
Africa|hCoV-19/Nigeria/ON191-CV49/2020|EPI ISL 487106|B.1.246|Nigeria|2020-06-30	Africa|hCoV-19/South Africa/KRISP-0570/2020|EPI ISL 498108|B.1.1.56|South Africa|2020-07-02	0.0004728958	Africa
Africa|hCoV-19/Nigeria/ON505-CV43/2020|EPI ISL 487112|B.1.246|Nigeria|2020-05-24	Africa|hCoV-19/South Africa/KRISP-0570/2020|EPI ISL 498108|B.1.1.56|South Africa|2020-07-02	0.0005378766	Africa
Africa|hCoV-19/Nigeria/ON507-CV44/2020|EPI ISL 487111|B.1.1.10|Nigeria|2020-05-24	Africa|hCoV-19/South Africa/KRISP-0570/2020|EPI ISL 498108|B.1.1.56|South Africa|2020-07-02	0.0003701845	Africa
Africa|hCoV-19/Nigeria/ON595-CV121/2020|EPI ISL 527888|B.1.1.90|Nigeria|2020-06-03	Africa|hCoV-19/South Africa/KRISP-0570/2020|EPI ISL 498108|B.1.1.56|South Africa|2020-07-02	0.0003361095	Africa
Africa|hCoV-19/Nigeria/ON705-CV153/2020|EPI ISL 527889|B.1.1.1|Nigeria|2020-06-09	Africa|hCoV-19/South Africa/KRISP-0570/2020|EPI ISL 498108|B.1.1.56|South Africa|2020-07-02	0.0004369602	Africa
Africa|hCoV-19/Nigeria/ON752-CV144/2020|EPI ISL 527890|B.1|Nigeria|2020-06-11	Africa|hCoV-19/South Africa/KRISP-0570/2020|EPI ISL 498108|B.1.1.56|South Africa|2020-07-02	0.0005046053	Africa
Africa|hCoV-19/Nigeria/ON920-CV152/2020|EPI ISL 527891|B.1.1.220|Nigeria|2020-06-16	Africa|hCoV-19/South Africa/KRISP-0570/2020|EPI ISL 498108|B.1.1.56|South Africa|2020-07-02	0.0003364940	Africa
Africa|hCoV-19/Nigeria/ON969-CV145/2020|EPI ISL 527892|B.1.1|Nigeria|2020-06-17	Africa|hCoV-19/South Africa/KRISP-0570/2020|EPI ISL 498108|B.1.1.56|South Africa|2020-07-02	0.0003361309	Africa
Africa|hCoV-19/Nigeria/OS016-CV3/2020|EPI ISL 455413|B.40|Nigeria|2020-03-27	Africa|hCoV-19/South Africa/KRISP-0570/2020|EPI ISL 498108|B.1.1.56|South Africa|2020-07-02	0.0005732279	Africa
Africa|hCoV-19/Nigeria/OS030-CV5/2020|EPI ISL 455415|A|Nigeria|2020-03-29	Africa|hCoV-19/South Africa/KRISP-0570/2020|EPI ISL 498108|B.1.1.56|South Africa|2020-07-02	0.0007665403	Africa
Africa|hCoV-19/Nigeria/OS055-CV8/2020|EPI ISL 455418|A|Nigeria|2020-03-29	Africa|hCoV-19/South Africa/KRISP-0570/2020|EPI ISL 498108|B.1.1.56|South Africa|2020-07-02	0.0007249306	Africa
Africa|hCoV-19/Nigeria/OS060-CV9/2020|EPI ISL 455419|B.1|Nigeria|2020-03-29	Africa|hCoV-19/South Africa/KRISP-0570/2020|EPI ISL 498108|B.1.1.56|South Africa|2020-07-02	0.0005085580	Africa
Africa|hCoV-19/Nigeria/OS070-CV11/2020|EPI ISL 455422|A|Nigeria|2020-03-29	Africa|hCoV-19/South Africa/KRISP-0570/2020|EPI ISL 498108|B.1.1.56|South Africa|2020-07-02	0.0007397395	Africa
Africa|hCoV-19/Nigeria/OS085-CV14/2020|EPI ISL 455424|A|Nigeria|2020-03-29	Africa|hCoV-19/South Africa/KRISP-0570/2020|EPI ISL 498108|B.1.1.56|South Africa|2020-07-02	0.0006388124	Africa
Africa|hCoV-19/Nigeria/OS125-CV20/2020|EPI ISL 455427|A|Nigeria|2020-03-29	Africa|hCoV-19/South Africa/KRISP-0570/2020|EPI ISL 498108|B.1.1.56|South Africa|2020-07-02	0.0006994404	Africa
Africa|hCoV-19/Nigeria/OS294-CV42/2020|EPI ISL 487113|B.1.5|Nigeria|2020-04-23	Africa|hCoV-19/South Africa/KRISP-0570/2020|EPI ISL 498108|B.1.1.56|South Africa|2020-07-02	0.0003697442	Africa
Africa|hCoV-19/Nigeria/OS524-CV45/2020|EPI ISL 487110|B.1.22|Nigeria|2020-05-11	Africa|hCoV-19/South Africa/KRISP-0570/2020|EPI ISL 498108|B.1.1.56|South Africa|2020-07-02	0.0004706230	Africa
Africa|hCoV-19/Nigeria/OS589-CV46/2020|EPI ISL 487109|B.1.22|Nigeria|2020-05-29	Africa|hCoV-19/South Africa/KRISP-0570/2020|EPI ISL 498108|B.1.1.56|South Africa|2020-07-02	0.0005044237	Africa
Africa|hCoV-19/Nigeria/OY008-CV29/2020|EPI ISL 455429|B.1|Nigeria|2020-03-27	Africa|hCoV-19/South Africa/KRISP-0570/2020|EPI ISL 498108|B.1.1.56|South Africa|2020-07-02	0.0003697367	Africa
Africa|hCoV-19/Nigeria/OY045A-CV35/2020|EPI ISL 455431|B.40|Nigeria|2020-04-02	Africa|hCoV-19/South Africa/KRISP-0570/2020|EPI ISL 498108|B.1.1.56|South Africa|2020-07-02	0.0005716669	Africa
Africa|hCoV-19/Nigeria/OY094-CV57/2020|EPI ISL 487099|B.1.1.102|Nigeria|2020-04-24	Africa|hCoV-19/South Africa/KRISP-0570/2020|EPI ISL 498108|B.1.1.56|South Africa|2020-07-02	0.0002352569	Africa
Africa|hCoV-19/Nigeria/OY175-CV51/2020|EPI ISL 487104|B.1|Nigeria|2020-05-03	Africa|hCoV-19/South Africa/KRISP-0570/2020|EPI ISL 498108|B.1.1.56|South Africa|2020-07-02	0.0004776449	Africa
Africa|hCoV-19/Nigeria/OY233-CV66/2020|EPI ISL 487091|B.1.246|Nigeria|2020-05-13	Africa|hCoV-19/South Africa/KRISP-0570/2020|EPI ISL 498108|B.1.1.56|South Africa|2020-07-02	0.0006388101	Africa
Africa|hCoV-19/Nigeria/OY260-CV55/2020|EPI ISL 487101|B.1.265|Nigeria|2020-05-16	Africa|hCoV-19/South Africa/KRISP-0570/2020|EPI ISL 498108|B.1.1.56|South Africa|2020-07-02	0.0005378766	Africa
Africa|hCoV-19/Nigeria/OY592-CV167/2020|EPI ISL 527898|B.1.265|Nigeria|2020-06-10	Africa|hCoV-19/South Africa/KRISP-0570/2020|EPI ISL 498108|B.1.1.56|South Africa|2020-07-02	0.0006388467	Africa
Africa|hCoV-19/Nigeria/OY595-CV168/2020|EPI ISL 527899|B.1.265|Nigeria|2020-06-09	Africa|hCoV-19/South Africa/KRISP-0570/2020|EPI ISL 498108|B.1.1.56|South Africa|2020-07-02	0.0006604006	Africa
Africa|hCoV-19/Nigeria/OY598-CV169/2020|EPI ISL 527900|B.1.1|Nigeria|2020-06-09	Africa|hCoV-19/South Africa/KRISP-0570/2020|EPI ISL 498108|B.1.1.56|South Africa|2020-07-02	0.0004128790	Africa
Africa|hCoV-19/Nigeria/OY605-CV170/2020|EPI ISL 527901|B.1.1|Nigeria|2020-06-12	Africa|hCoV-19/South Africa/KRISP-0570/2020|EPI ISL 498108|B.1.1.56|South Africa|2020-07-02	0.0004705814	Africa
Africa|hCoV-19/Nigeria/OY608-CV172/2020|EPI ISL 527903|B.1.1|Nigeria|2020-06-11	Africa|hCoV-19/South Africa/KRISP-0570/2020|EPI ISL 498108|B.1.1.56|South Africa|2020-07-02	0.0003393285	Africa
Africa|hCoV-19/Nigeria/OY612-CV173/2020|EPI ISL 527904|B.1.1|Nigeria|2020-06-13	Africa|hCoV-19/South Africa/KRISP-0570/2020|EPI ISL 498108|B.1.1.56|South Africa|2020-07-02	0.0003363966	Africa
Africa|hCoV-19/Nigeria/OY616-CV174/2020|EPI ISL 527905|B.1.1|Nigeria|2020-06-12	Africa|hCoV-19/South Africa/KRISP-0570/2020|EPI ISL 498108|B.1.1.56|South Africa|2020-07-02	0.0004712789	Africa
Africa|hCoV-19/Nigeria/OY625-CV182/2020|EPI ISL 527909|B.1.1|Nigeria|2020-06-13	Africa|hCoV-19/South Africa/KRISP-0570/2020|EPI ISL 498108|B.1.1.56|South Africa|2020-07-02	0.0003401142	Africa
Africa|hCoV-19/Nigeria/OY626-CV183/2020|EPI ISL 527910|B.1.1|Nigeria|2020-06-13	Africa|hCoV-19/South Africa/KRISP-0570/2020|EPI ISL 498108|B.1.1.56|South Africa|2020-07-02	0.0003388350	Africa
Africa|hCoV-19/Nigeria/OY627-CV184/2020|EPI ISL 527911|B.1.1|Nigeria|2020-06-13	Africa|hCoV-19/South Africa/KRISP-0570/2020|EPI ISL 498108|B.1.1.56|South Africa|2020-07-02	0.0002017063	Africa
Africa|hCoV-19/Nigeria/OY628-CV185/2020|EPI ISL 527912|B.1.1|Nigeria|2020-06-13	Africa|hCoV-19/South Africa/KRISP-0570/2020|EPI ISL 498108|B.1.1.56|South Africa|2020-07-02	0.0004369879	Africa
Africa|hCoV-19/Nigeria/OY633-CV189/2020|EPI ISL 527914|B.1.1.71|Nigeria|2020-06-16	Africa|hCoV-19/South Africa/KRISP-0570/2020|EPI ISL 498108|B.1.1.56|South Africa|2020-07-02	0.0004033478	Africa
Africa|hCoV-19/Nigeria/OY636-CV192/2020|EPI ISL 527915|B.1.1|Nigeria|2020-06-17	Africa|hCoV-19/South Africa/KRISP-0570/2020|EPI ISL 498108|B.1.1.56|South Africa|2020-07-02	0.0003024661	Africa
Africa|hCoV-19/Senegal/003/2020|EPI ISL 418206|B.1.356|Senegal|2020-02-28	Africa|hCoV-19/South Africa/KRISP-0570/2020|EPI ISL 498108|B.1.1.56|South Africa|2020-07-02	0.0004043629	Africa
Africa|hCoV-19/Senegal/016/2020|EPI ISL 418207|B.1.356|Senegal|2020-03-02	Africa|hCoV-19/South Africa/KRISP-0570/2020|EPI ISL 498108|B.1.1.56|South Africa|2020-07-02	0.0004033573	Africa
Africa|hCoV-19/Senegal/020/2020|EPI ISL 418208|B.1.356|Senegal|2020-03-04	Africa|hCoV-19/South Africa/KRISP-0570/2020|EPI ISL 498108|B.1.1.56|South Africa|2020-07-02	0.0004044856	Africa
Africa|hCoV-19/Senegal/026/2020|EPI ISL 418209|B.1.356|Senegal|2020-03-03	Africa|hCoV-19/South Africa/KRISP-0570/2020|EPI ISL 498108|B.1.1.56|South Africa|2020-07-02	0.0004369793	Africa
Africa|hCoV-19/Senegal/073/2020|EPI ISL 418210|B.1|Senegal|2020-03-10	Africa|hCoV-19/South Africa/KRISP-0570/2020|EPI ISL 498108|B.1.1.56|South Africa|2020-07-02	0.0003024996	Africa
Africa|hCoV-19/Senegal/082/2020|EPI ISL 418211|B.1|Senegal|2020-03-11	Africa|hCoV-19/South Africa/KRISP-0570/2020|EPI ISL 498108|B.1.1.56|South Africa|2020-07-02	0.0003026420	Africa
Africa|hCoV-19/Senegal/087/2020|EPI ISL 418212|B.1|Senegal|2020-03-11	Africa|hCoV-19/South Africa/KRISP-0570/2020|EPI ISL 498108|B.1.1.56|South Africa|2020-07-02	0.0003034071	Africa
Africa|hCoV-19/Senegal/094/2020|EPI ISL 418213|B.1|Senegal|2020-03-12	Africa|hCoV-19/South Africa/KRISP-0570/2020|EPI ISL 498108|B.1.1.56|South Africa|2020-07-02	0.0003364341	Africa
Africa|hCoV-19/Senegal/102/2020|EPI ISL 418214|B.1|Senegal|2020-03-12	Africa|hCoV-19/South Africa/KRISP-0570/2020|EPI ISL 498108|B.1.1.56|South Africa|2020-07-02	0.0003141217	Africa
Africa|hCoV-19/Senegal/119/2020|EPI ISL 418215|B.1|Senegal|2020-03-12	Africa|hCoV-19/South Africa/KRISP-0570/2020|EPI ISL 498108|B.1.1.56|South Africa|2020-07-02	0.0003726116	Africa
Africa|hCoV-19/Senegal/1351/2020|EPI ISL 480556|B.6|Senegal|2020-03-28	Africa|hCoV-19/South Africa/KRISP-0570/2020|EPI ISL 498108|B.1.1.56|South Africa|2020-07-02	0.0005728283	Africa
Africa|hCoV-19/Senegal/136/2020|EPI ISL 418216|A.2|Senegal|2020-03-13	Africa|hCoV-19/South Africa/KRISP-0570/2020|EPI ISL 498108|B.1.1.56|South Africa|2020-07-02	0.0006724319	Africa
Africa|hCoV-19/Senegal/139/2020|EPI ISL 418217|B.1|Senegal|2020-03-13	Africa|hCoV-19/South Africa/KRISP-0570/2020|EPI ISL 498108|B.1.1.56|South Africa|2020-07-02	0.0003382591	Africa
Africa|hCoV-19/Senegal/1683/2020|EPI ISL 480783|B.1|Senegal|2020-03-31	Africa|hCoV-19/South Africa/KRISP-0570/2020|EPI ISL 498108|B.1.1.56|South Africa|2020-07-02	0.0003369067	Africa
Africa|hCoV-19/Senegal/1749/2020|EPI ISL 480787|B.1|Senegal|2020-03-31	Africa|hCoV-19/South Africa/KRISP-0570/2020|EPI ISL 498108|B.1.1.56|South Africa|2020-07-02	0.0003376151	Africa
Africa|hCoV-19/Senegal/1966/2020|EPI ISL 480789|A.11|Senegal|2020-04-01	Africa|hCoV-19/South Africa/KRISP-0570/2020|EPI ISL 498108|B.1.1.56|South Africa|2020-07-02	0.0006390727	Africa
Africa|hCoV-19/Senegal/2840/2020|EPI ISL 481220|B.1|Senegal|2020-04-06	Africa|hCoV-19/South Africa/KRISP-0570/2020|EPI ISL 498108|B.1.1.56|South Africa|2020-07-02	0.0005533868	Africa
Africa|hCoV-19/Senegal/2865/2020|EPI ISL 481234|B.1|Senegal|2020-04-07	Africa|hCoV-19/South Africa/KRISP-0570/2020|EPI ISL 498108|B.1.1.56|South Africa|2020-07-02	0.0005483822	Africa
Africa|hCoV-19/Senegal/306/2020|EPI ISL 420069|B.3|Senegal|2020-03-17	Africa|hCoV-19/South Africa/KRISP-0570/2020|EPI ISL 498108|B.1.1.56|South Africa|2020-07-02	0.0004706152	Africa
Africa|hCoV-19/Senegal/315/2020|EPI ISL 420070|B.1|Senegal|2020-03-17	Africa|hCoV-19/South Africa/KRISP-0570/2020|EPI ISL 498108|B.1.1.56|South Africa|2020-07-02	0.0003697206	Africa
Africa|hCoV-19/Senegal/328/2020|EPI ISL 420071|B.1|Senegal|2020-03-17	Africa|hCoV-19/South Africa/KRISP-0570/2020|EPI ISL 498108|B.1.1.56|South Africa|2020-07-02	0.0006176372	Africa
Africa|hCoV-19/Senegal/3331/2020|EPI ISL 481235|B.1.5|Senegal|2020-04-09	Africa|hCoV-19/South Africa/KRISP-0570/2020|EPI ISL 498108|B.1.1.56|South Africa|2020-07-02	0.0003027204	Africa
Africa|hCoV-19/Senegal/370/2020|EPI ISL 420072|B.1|Senegal|2020-03-18	Africa|hCoV-19/South Africa/KRISP-0570/2020|EPI ISL 498108|B.1.1.56|South Africa|2020-07-02	0.0004043941	Africa
Africa|hCoV-19/Senegal/382/2020|EPI ISL 420073|B.1|Senegal|2020-03-19	Africa|hCoV-19/South Africa/KRISP-0570/2020|EPI ISL 498108|B.1.1.56|South Africa|2020-07-02	0.0004033924	Africa
Africa|hCoV-19/Senegal/45436/2020|EPI ISL 498238|B.1.1|Senegal|2020-05-27	Africa|hCoV-19/South Africa/KRISP-0570/2020|EPI ISL 498108|B.1.1.56|South Africa|2020-07-02	0.0002689608	Africa
Africa|hCoV-19/Senegal/45557/2020|EPI ISL 498239|B.1.1|Senegal|2020-05-27	Africa|hCoV-19/South Africa/KRISP-0570/2020|EPI ISL 498108|B.1.1.56|South Africa|2020-07-02	0.0003725663	Africa
Africa|hCoV-19/Senegal/52357/2020|EPI ISL 498240|B.1.5.12|Senegal|2020-06-03	Africa|hCoV-19/South Africa/KRISP-0570/2020|EPI ISL 498108|B.1.1.56|South Africa|2020-07-02	0.0006013465	Africa
Africa|hCoV-19/Senegal/52907/2020|EPI ISL 498241|B.1.5.12|Senegal|2020-06-05	Africa|hCoV-19/South Africa/KRISP-0570/2020|EPI ISL 498108|B.1.1.56|South Africa|2020-07-02	0.0007995021	Africa
Africa|hCoV-19/Senegal/55499/2020|EPI ISL 498242|B.1.5|Senegal|2020-06-07	Africa|hCoV-19/South Africa/KRISP-0570/2020|EPI ISL 498108|B.1.1.56|South Africa|2020-07-02	0.0004040863	Africa
Africa|hCoV-19/Senegal/55703/2020|EPI ISL 477148|B.1.356|Senegal|2020-06-07	Africa|hCoV-19/South Africa/KRISP-0570/2020|EPI ISL 498108|B.1.1.56|South Africa|2020-07-02	0.0005220349	Africa
Africa|hCoV-19/Senegal/55728/2020|EPI ISL 477150|B.1.5.12|Senegal|2020-06-07	Africa|hCoV-19/South Africa/KRISP-0570/2020|EPI ISL 498108|B.1.1.56|South Africa|2020-07-02	0.0004746862	Africa
Africa|hCoV-19/Senegal/55738/2020|EPI ISL 477141|B.1.5.12|Senegal|2020-06-07	Africa|hCoV-19/South Africa/KRISP-0570/2020|EPI ISL 498108|B.1.1.56|South Africa|2020-07-02	0.0006229850	Africa
Africa|hCoV-19/Senegal/55752/2020|EPI ISL 477149|B.1.5.12|Senegal|2020-06-07	Africa|hCoV-19/South Africa/KRISP-0570/2020|EPI ISL 498108|B.1.1.56|South Africa|2020-07-02	0.0004438317	Africa
Africa|hCoV-19/Senegal/57065/2020|EPI ISL 476148|B.1.1.44|Senegal|2020-06-09	Africa|hCoV-19/South Africa/KRISP-0570/2020|EPI ISL 498108|B.1.1.56|South Africa|2020-07-02	0.0003367466	Africa
Africa|hCoV-19/Senegal/5718/2020|EPI ISL 481236|B.1|Senegal|2020-04-18	Africa|hCoV-19/South Africa/KRISP-0570/2020|EPI ISL 498108|B.1.1.56|South Africa|2020-07-02	0.0004054243	Africa
Africa|hCoV-19/Senegal/57273/2020|EPI ISL 498243|B.1.5.12|Senegal|2020-06-07	Africa|hCoV-19/South Africa/KRISP-0570/2020|EPI ISL 498108|B.1.1.56|South Africa|2020-07-02	0.0004706295	Africa
Africa|hCoV-19/Senegal/57476/2020|EPI ISL 476149|B.1.5.12|Senegal|2020-06-06	Africa|hCoV-19/South Africa/KRISP-0570/2020|EPI ISL 498108|B.1.1.56|South Africa|2020-07-02	0.0006085949	Africa
Africa|hCoV-19/Senegal/57503/2020|EPI ISL 498244|B.1.5.12|Senegal|2020-06-09	Africa|hCoV-19/South Africa/KRISP-0570/2020|EPI ISL 498108|B.1.1.56|South Africa|2020-07-02	0.0006012042	Africa
Africa|hCoV-19/Senegal/57540/2020|EPI ISL 476491|B.1.5.12|Senegal|2020-06-09	Africa|hCoV-19/South Africa/KRISP-0570/2020|EPI ISL 498108|B.1.1.56|South Africa|2020-07-02	0.0006797965	Africa
Africa|hCoV-19/Senegal/5766/2020|EPI ISL 481237|B.1.5.12|Senegal|2020-04-17	Africa|hCoV-19/South Africa/KRISP-0570/2020|EPI ISL 498108|B.1.1.56|South Africa|2020-07-02	0.0004706341	Africa
Africa|hCoV-19/Senegal/5770/2020|EPI ISL 481238|B.1|Senegal|2020-04-17	Africa|hCoV-19/South Africa/KRISP-0570/2020|EPI ISL 498108|B.1.1.56|South Africa|2020-07-02	0.0003840997	Africa
Africa|hCoV-19/Senegal/5785/2020|EPI ISL 481239|B.1.5.12|Senegal|2020-04-17	Africa|hCoV-19/South Africa/KRISP-0570/2020|EPI ISL 498108|B.1.1.56|South Africa|2020-07-02	0.0004371365	Africa
Africa|hCoV-19/Senegal/5971/2020|EPI ISL 481240|B.1.5|Senegal|2020-04-18	Africa|hCoV-19/South Africa/KRISP-0570/2020|EPI ISL 498108|B.1.1.56|South Africa|2020-07-02	0.0003721594	Africa
Africa|hCoV-19/Senegal/5986/2020|EPI ISL 481243|B.1|Senegal|2020-04-18	Africa|hCoV-19/South Africa/KRISP-0570/2020|EPI ISL 498108|B.1.1.56|South Africa|2020-07-02	0.0004371219	Africa
Africa|hCoV-19/Senegal/600/2020|EPI ISL 420074|B.1.5|Senegal|2020-03-20	Africa|hCoV-19/South Africa/KRISP-0570/2020|EPI ISL 498108|B.1.1.56|South Africa|2020-07-02	0.0003361187	Africa
Africa|hCoV-19/Senegal/611/2020|EPI ISL 420076|B.1|Senegal|2020-03-20	Africa|hCoV-19/South Africa/KRISP-0570/2020|EPI ISL 498108|B.1.1.56|South Africa|2020-07-02	0.0003697528	Africa
Africa|hCoV-19/Senegal/618/2020|EPI ISL 420077|A|Senegal|2020-03-20	Africa|hCoV-19/South Africa/KRISP-0570/2020|EPI ISL 498108|B.1.1.56|South Africa|2020-07-02	0.0006051521	Africa
Africa|hCoV-19/Senegal/620/2020|EPI ISL 420078|A.11|Senegal|2020-03-20	Africa|hCoV-19/South Africa/KRISP-0570/2020|EPI ISL 498108|B.1.1.56|South Africa|2020-07-02	0.0006065589	Africa
Africa|hCoV-19/Senegal/62365/2020|EPI ISL 476492|B.1.5.12|Senegal|2020-06-10	Africa|hCoV-19/South Africa/KRISP-0570/2020|EPI ISL 498108|B.1.1.56|South Africa|2020-07-02	0.0004369998	Africa
Africa|hCoV-19/Senegal/62368/2020|EPI ISL 476493|B.1.1|Senegal|2020-06-10	Africa|hCoV-19/South Africa/KRISP-0570/2020|EPI ISL 498108|B.1.1.56|South Africa|2020-07-02	0.0002016271	Africa
Africa|hCoV-19/Senegal/62431/2020|EPI ISL 498247|B.1.5.12|Senegal|2020-06-10	Africa|hCoV-19/South Africa/KRISP-0570/2020|EPI ISL 498108|B.1.1.56|South Africa|2020-07-02	0.0004435590	Africa
Africa|hCoV-19/Senegal/62872/2020|EPI ISL 476494|B.1.5.12|Senegal|2020-06-11	Africa|hCoV-19/South Africa/KRISP-0570/2020|EPI ISL 498108|B.1.1.56|South Africa|2020-07-02	0.0004379373	Africa
Africa|hCoV-19/Senegal/62874/2020|EPI ISL 476495|B.1.5.12|Senegal|2020-06-11	Africa|hCoV-19/South Africa/KRISP-0570/2020|EPI ISL 498108|B.1.1.56|South Africa|2020-07-02	0.0005057518	Africa
Africa|hCoV-19/Senegal/63263/2020|EPI ISL 498249|B.1.5.12|Senegal|2020-06-11	Africa|hCoV-19/South Africa/KRISP-0570/2020|EPI ISL 498108|B.1.1.56|South Africa|2020-07-02	0.0004394158	Africa
Africa|hCoV-19/Senegal/63728/2020|EPI ISL 476497|B.1.356|Senegal|2020-06-12	Africa|hCoV-19/South Africa/KRISP-0570/2020|EPI ISL 498108|B.1.1.56|South Africa|2020-07-02	0.0005123368	Africa
Africa|hCoV-19/Senegal/63742/2020|EPI ISL 476514|B.1.5.12|Senegal|2020-06-12	Africa|hCoV-19/South Africa/KRISP-0570/2020|EPI ISL 498108|B.1.1.56|South Africa|2020-07-02	0.0004706337	Africa
Africa|hCoV-19/Senegal/640/2020|EPI ISL 420079|B.1|Senegal|2020-03-20	Africa|hCoV-19/South Africa/KRISP-0570/2020|EPI ISL 498108|B.1.1.56|South Africa|2020-07-02	0.0006211190	Africa
Africa|hCoV-19/Senegal/64033/2020|EPI ISL 485715|B.1.5|Senegal|2020-06-12	Africa|hCoV-19/South Africa/KRISP-0570/2020|EPI ISL 498108|B.1.1.56|South Africa|2020-07-02	0.0004369998	Africa
Africa|hCoV-19/Senegal/64076/2020|EPI ISL 485716|B.1|Senegal|2020-06-12	Africa|hCoV-19/South Africa/KRISP-0570/2020|EPI ISL 498108|B.1.1.56|South Africa|2020-07-02	0.0007062049	Africa
Africa|hCoV-19/Senegal/64096/2020|EPI ISL 485717|B.1.5.12|Senegal|2020-06-12	Africa|hCoV-19/South Africa/KRISP-0570/2020|EPI ISL 498108|B.1.1.56|South Africa|2020-07-02	0.0004741335	Africa
Africa|hCoV-19/Senegal/64101/2020|EPI ISL 476516|B.1.5.12|Senegal|2020-06-12	Africa|hCoV-19/South Africa/KRISP-0570/2020|EPI ISL 498108|B.1.1.56|South Africa|2020-07-02	0.0004723964	Africa
Africa|hCoV-19/Senegal/64163/2020|EPI ISL 477159|B.1.5.12|Senegal|2020-06-12	Africa|hCoV-19/South Africa/KRISP-0570/2020|EPI ISL 498108|B.1.1.56|South Africa|2020-07-02	0.0006543931	Africa
Africa|hCoV-19/Senegal/64166/2020|EPI ISL 476558|B.1.5.12|Senegal|2020-06-12	Africa|hCoV-19/South Africa/KRISP-0570/2020|EPI ISL 498108|B.1.1.56|South Africa|2020-07-02	0.0006413905	Africa
Africa|hCoV-19/Senegal/6427/2020|EPI ISL 486873|B.1.5|Senegal|2020-04-20	Africa|hCoV-19/South Africa/KRISP-0570/2020|EPI ISL 498108|B.1.1.56|South Africa|2020-07-02	0.0003367932	Africa
Africa|hCoV-19/Senegal/6430/2020|EPI ISL 486872|B.1.1|Senegal|2020-04-11	Africa|hCoV-19/South Africa/KRISP-0570/2020|EPI ISL 498108|B.1.1.56|South Africa|2020-07-02	0.0002023088	Africa
Africa|hCoV-19/Senegal/64709/2020|EPI ISL 476560|B.1.5.12|Senegal|2020-06-13	Africa|hCoV-19/South Africa/KRISP-0570/2020|EPI ISL 498108|B.1.1.56|South Africa|2020-07-02	0.0009755032	Africa
Africa|hCoV-19/Senegal/64716/2020|EPI ISL 498250|B.1.5.12|Senegal|2020-06-13	Africa|hCoV-19/South Africa/KRISP-0570/2020|EPI ISL 498108|B.1.1.56|South Africa|2020-07-02	0.0004383507	Africa
Africa|hCoV-19/Senegal/64729/2020|EPI ISL 477155|B.1.1.44|Senegal|2020-06-11	Africa|hCoV-19/South Africa/KRISP-0570/2020|EPI ISL 498108|B.1.1.56|South Africa|2020-07-02	0.0004054953	Africa
Africa|hCoV-19/Senegal/64763/2020|EPI ISL 476562|B.1.292|Senegal|2020-06-13	Africa|hCoV-19/South Africa/KRISP-0570/2020|EPI ISL 498108|B.1.1.56|South Africa|2020-07-02	0.0004370172	Africa
Africa|hCoV-19/Senegal/64766/2020|EPI ISL 476564|B.1.5.12|Senegal|2020-06-13	Africa|hCoV-19/South Africa/KRISP-0570/2020|EPI ISL 498108|B.1.1.56|South Africa|2020-07-02	0.0005042171	Africa
Africa|hCoV-19/Senegal/64771/2020|EPI ISL 482874|B.1.1.44|Senegal|2020-06-13	Africa|hCoV-19/South Africa/KRISP-0570/2020|EPI ISL 498108|B.1.1.56|South Africa|2020-07-02	0.0004033965	Africa
Africa|hCoV-19/Senegal/64772/2020|EPI ISL 477154|B.1.5.12|Senegal|2020-06-13	Africa|hCoV-19/South Africa/KRISP-0570/2020|EPI ISL 498108|B.1.1.56|South Africa|2020-07-02	0.0005886595	Africa
Africa|hCoV-19/Senegal/6481/2020|EPI ISL 486871|B.1.5|Senegal|2020-04-21	Africa|hCoV-19/South Africa/KRISP-0570/2020|EPI ISL 498108|B.1.1.56|South Africa|2020-07-02	0.0003034961	Africa
Africa|hCoV-19/Senegal/64916/2020|EPI ISL 477156|B.1.5.12|Senegal|2020-06-13	Africa|hCoV-19/South Africa/KRISP-0570/2020|EPI ISL 498108|B.1.1.56|South Africa|2020-07-02	0.0004730159	Africa
Africa|hCoV-19/Senegal/64932/2020|EPI ISL 476569|B.1.1.44|Senegal|2020-06-13	Africa|hCoV-19/South Africa/KRISP-0570/2020|EPI ISL 498108|B.1.1.56|South Africa|2020-07-02	0.0002689193	Africa
Africa|hCoV-19/Senegal/64969/2020|EPI ISL 476570|B.1.5.12|Senegal|2020-06-13	Africa|hCoV-19/South Africa/KRISP-0570/2020|EPI ISL 498108|B.1.1.56|South Africa|2020-07-02	0.0007288103	Africa
Africa|hCoV-19/Senegal/65030/2020|EPI ISL 476572|B.1.5.12|Senegal|2020-06-14	Africa|hCoV-19/South Africa/KRISP-0570/2020|EPI ISL 498108|B.1.1.56|South Africa|2020-07-02	0.0004369703	Africa
Africa|hCoV-19/Senegal/65052/2020|EPI ISL 476574|B.1.5|Senegal|2020-06-13	Africa|hCoV-19/South Africa/KRISP-0570/2020|EPI ISL 498108|B.1.1.56|South Africa|2020-07-02	0.0004053009	Africa
Africa|hCoV-19/Senegal/65428/2020|EPI ISL 485712|B.1.5.12|Senegal|2020-06-14	Africa|hCoV-19/South Africa/KRISP-0570/2020|EPI ISL 498108|B.1.1.56|South Africa|2020-07-02	0.0006417501	Africa
Africa|hCoV-19/Senegal/65481/2020|EPI ISL 477151|B.1.1|Senegal|2020-06-14	Africa|hCoV-19/South Africa/KRISP-0570/2020|EPI ISL 498108|B.1.1.56|South Africa|2020-07-02	0.0003446177	Africa
Africa|hCoV-19/Senegal/65548/2020|EPI ISL 477153|B.1.5.12|Senegal|2020-06-14	Africa|hCoV-19/South Africa/KRISP-0570/2020|EPI ISL 498108|B.1.1.56|South Africa|2020-07-02	0.0005902388	Africa
Africa|hCoV-19/Senegal/65601/2020|EPI ISL 485713|B.1.5.12|Senegal|2020-06-14	Africa|hCoV-19/South Africa/KRISP-0570/2020|EPI ISL 498108|B.1.1.56|South Africa|2020-07-02	0.0004369806	Africa
Africa|hCoV-19/Senegal/659/2020|EPI ISL 480554|B.1|Senegal|2020-03-21	Africa|hCoV-19/South Africa/KRISP-0570/2020|EPI ISL 498108|B.1.1.56|South Africa|2020-07-02	0.0004044406	Africa
Africa|hCoV-19/Senegal/6597/2020|EPI ISL 486870|B.1.356|Senegal|2020-04-23	Africa|hCoV-19/South Africa/KRISP-0570/2020|EPI ISL 498108|B.1.1.56|South Africa|2020-07-02	0.0004369793	Africa
Africa|hCoV-19/Senegal/6619/2020|EPI ISL 498230|B.1|Senegal|2020-04-21	Africa|hCoV-19/South Africa/KRISP-0570/2020|EPI ISL 498108|B.1.1.56|South Africa|2020-07-02	0.0004033492	Africa
Africa|hCoV-19/Senegal/6626/2020|EPI ISL 498229|B.1|Senegal|2020-04-21	Africa|hCoV-19/South Africa/KRISP-0570/2020|EPI ISL 498108|B.1.1.56|South Africa|2020-07-02	0.0004372099	Africa
Africa|hCoV-19/Senegal/66298/2020|EPI ISL 485708|B.1.5.12|Senegal|2020-06-15	Africa|hCoV-19/South Africa/KRISP-0570/2020|EPI ISL 498108|B.1.1.56|South Africa|2020-07-02	0.0006388958	Africa
Africa|hCoV-19/Senegal/66443/2020|EPI ISL 485711|B.1.1|Senegal|2020-06-15	Africa|hCoV-19/South Africa/KRISP-0570/2020|EPI ISL 498108|B.1.1.56|South Africa|2020-07-02	0.0004420478	Africa
Africa|hCoV-19/Senegal/66458/2020|EPI ISL 485710|B.1.1|Senegal|2020-06-15	Africa|hCoV-19/South Africa/KRISP-0570/2020|EPI ISL 498108|B.1.1.56|South Africa|2020-07-02	0.0002352466	Africa
Africa|hCoV-19/Senegal/6751/2020|EPI ISL 486859|B.1.1|Senegal|2020-04-21	Africa|hCoV-19/South Africa/KRISP-0570/2020|EPI ISL 498108|B.1.1.56|South Africa|2020-07-02	0.0003061373	Africa
Africa|hCoV-19/Senegal/6762/2020|EPI ISL 486869|B.1.5.12|Senegal|2020-04-21	Africa|hCoV-19/South Africa/KRISP-0570/2020|EPI ISL 498108|B.1.1.56|South Africa|2020-07-02	0.0006300505	Africa
Africa|hCoV-19/Senegal/68303/2020|EPI ISL 477143|B.1.5.12|Senegal|2020-06-17	Africa|hCoV-19/South Africa/KRISP-0570/2020|EPI ISL 498108|B.1.1.56|South Africa|2020-07-02	0.0004743378	Africa
Africa|hCoV-19/Senegal/68349/2020|EPI ISL 485635|B.1.5.12|Senegal|2020-06-18	Africa|hCoV-19/South Africa/KRISP-0570/2020|EPI ISL 498108|B.1.1.56|South Africa|2020-07-02	0.0005714825	Africa
Africa|hCoV-19/Senegal/6837/2020|EPI ISL 486868|B.1.272|Senegal|2020-04-21	Africa|hCoV-19/South Africa/KRISP-0570/2020|EPI ISL 498108|B.1.1.56|South Africa|2020-07-02	0.0005092572	Africa
Africa|hCoV-19/Senegal/6839/2020|EPI ISL 486867|B.1|Senegal|2020-04-23	Africa|hCoV-19/South Africa/KRISP-0570/2020|EPI ISL 498108|B.1.1.56|South Africa|2020-07-02	0.0004393208	Africa
Africa|hCoV-19/Senegal/68458/2020|EPI ISL 482878|B.1.1|Senegal|2020-06-18	Africa|hCoV-19/South Africa/KRISP-0570/2020|EPI ISL 498108|B.1.1.56|South Africa|2020-07-02	0.0002352466	Africa
Africa|hCoV-19/Senegal/6847/2020|EPI ISL 486865|B.1.272|Senegal|2020-04-02	Africa|hCoV-19/South Africa/KRISP-0570/2020|EPI ISL 498108|B.1.1.56|South Africa|2020-07-02	0.0004706230	Africa
Africa|hCoV-19/Senegal/68488/2020|EPI ISL 482877|B.1.356|Senegal|2020-06-17	Africa|hCoV-19/South Africa/KRISP-0570/2020|EPI ISL 498108|B.1.1.56|South Africa|2020-07-02	0.0005714805	Africa
Africa|hCoV-19/Senegal/68525/2020|EPI ISL 477142|B.1.1|Senegal|2020-06-17	Africa|hCoV-19/South Africa/KRISP-0570/2020|EPI ISL 498108|B.1.1.56|South Africa|2020-07-02	0.0004486122	Africa
Africa|hCoV-19/Senegal/68548/2020|EPI ISL 482876|B.1.5.12|Senegal|2020-06-17	Africa|hCoV-19/South Africa/KRISP-0570/2020|EPI ISL 498108|B.1.1.56|South Africa|2020-07-02	0.0004426366	Africa
Africa|hCoV-19/Senegal/68550/2020|EPI ISL 482875|B.1.5.12|Senegal|2020-06-16	Africa|hCoV-19/South Africa/KRISP-0570/2020|EPI ISL 498108|B.1.1.56|South Africa|2020-07-02	0.0004377060	Africa
Africa|hCoV-19/Senegal/6914/2020|EPI ISL 498237|B.1.5|Senegal|2020-04-24	Africa|hCoV-19/South Africa/KRISP-0570/2020|EPI ISL 498108|B.1.1.56|South Africa|2020-07-02	0.0004806876	Africa
Africa|hCoV-19/Senegal/6934/2020|EPI ISL 498235|B.1.5.12|Senegal|2020-04-22	Africa|hCoV-19/South Africa/KRISP-0570/2020|EPI ISL 498108|B.1.1.56|South Africa|2020-07-02	0.0005750280	Africa
Africa|hCoV-19/Senegal/70339/2020|EPI ISL 477146|B.1.5.12|Senegal|2020-06-20	Africa|hCoV-19/South Africa/KRISP-0570/2020|EPI ISL 498108|B.1.1.56|South Africa|2020-07-02	0.0005151769	Africa
Africa|hCoV-19/Senegal/70427/2020|EPI ISL 477144|B.1.5.12|Senegal|2020-06-20	Africa|hCoV-19/South Africa/KRISP-0570/2020|EPI ISL 498108|B.1.1.56|South Africa|2020-07-02	0.0005163950	Africa
Africa|hCoV-19/Senegal/70440/2020|EPI ISL 477145|B.1.5.12|Senegal|2020-06-19	Africa|hCoV-19/South Africa/KRISP-0570/2020|EPI ISL 498108|B.1.1.56|South Africa|2020-07-02	0.0005865557	Africa
Africa|hCoV-19/Senegal/83493/2020|EPI ISL 498252|B.1.1.44|Senegal|2020-07-09	Africa|hCoV-19/South Africa/KRISP-0570/2020|EPI ISL 498108|B.1.1.56|South Africa|2020-07-02	0.0005174775	Africa
Africa|hCoV-19/Senegal/9068/2020|EPI ISL 498236|B.1.356|Senegal|2020-04-24	Africa|hCoV-19/South Africa/KRISP-0570/2020|EPI ISL 498108|B.1.1.56|South Africa|2020-07-02	0.0004373907	Africa
Africa|hCoV-19/Senegal/9250/2020|EPI ISL 486866|B.1.1|Senegal|2020-04-22	Africa|hCoV-19/South Africa/KRISP-0570/2020|EPI ISL 498108|B.1.1.56|South Africa|2020-07-02	0.0004369792	Africa
Africa|hCoV-19/Senegal/9256/2020|EPI ISL 486864|B.1.1|Senegal|2020-04-23	Africa|hCoV-19/South Africa/KRISP-0570/2020|EPI ISL 498108|B.1.1.56|South Africa|2020-07-02	0.0004414493	Africa
Africa|hCoV-19/Senegal/9369/2020|EPI ISL 486863|B.1.5|Senegal|2020-04-25	Africa|hCoV-19/South Africa/KRISP-0570/2020|EPI ISL 498108|B.1.1.56|South Africa|2020-07-02	0.0003024865	Africa
Africa|hCoV-19/Senegal/9392/2020|EPI ISL 486862|B.1.1|Senegal|2020-04-25	Africa|hCoV-19/South Africa/KRISP-0570/2020|EPI ISL 498108|B.1.1.56|South Africa|2020-07-02	0.0003376675	Africa
Africa|hCoV-19/Senegal/9439/2020|EPI ISL 486861|B.1.1.44|Senegal|2020-04-25	Africa|hCoV-19/South Africa/KRISP-0570/2020|EPI ISL 498108|B.1.1.56|South Africa|2020-07-02	0.0002352941	Africa
Africa|hCoV-19/Senegal/9615/2020|EPI ISL 486860|B.1.5.12|Senegal|2020-04-25	Africa|hCoV-19/South Africa/KRISP-0570/2020|EPI ISL 498108|B.1.1.56|South Africa|2020-07-02	0.0004033492	Africa
Africa|hCoV-19/Senegal/9819/2020|EPI ISL 498233|B.1|Senegal|2020-04-25	Africa|hCoV-19/South Africa/KRISP-0570/2020|EPI ISL 498108|B.1.1.56|South Africa|2020-07-02	0.0005133309	Africa
Africa|hCoV-19/Senegal/9821/2020|EPI ISL 498232|B.1.356|Senegal|2020-04-25	Africa|hCoV-19/South Africa/KRISP-0570/2020|EPI ISL 498108|B.1.1.56|South Africa|2020-07-02	0.0004420704	Africa
Africa|hCoV-19/Senegal/9838/2020|EPI ISL 498231|B.1.272|Senegal|2020-04-25	Africa|hCoV-19/South Africa/KRISP-0570/2020|EPI ISL 498108|B.1.1.56|South Africa|2020-07-02	0.0005425576	Africa
Africa|hCoV-19/Sierra Leone/KGH-G-8548/2020|EPI ISL 512811|B.1|Sierra Leone|2020-03-30	Africa|hCoV-19/South Africa/KRISP-0570/2020|EPI ISL 498108|B.1.1.56|South Africa|2020-07-02	0.0004033924	Africa
Africa|hCoV-19/Sierra Leone/KGH-G-8549/2020|EPI ISL 512812|B.1.1|Sierra Leone|2020-03-31	Africa|hCoV-19/South Africa/KRISP-0570/2020|EPI ISL 498108|B.1.1.56|South Africa|2020-07-02	0.0001680192	Africa
Africa|hCoV-19/Sierra Leone/KGH-G-8603/2020|EPI ISL 512813|B.1|Sierra Leone|2020-04-23	Africa|hCoV-19/South Africa/KRISP-0570/2020|EPI ISL 498108|B.1.1.56|South Africa|2020-07-02	0.0004035511	Africa
Africa|hCoV-19/Sierra Leone/KGH-G-8604/2020|EPI ISL 512814|B.6|Sierra Leone|2020-04-03	Africa|hCoV-19/South Africa/KRISP-0570/2020|EPI ISL 498108|B.1.1.56|South Africa|2020-07-02	0.0005715189	Africa
Africa|hCoV-19/Sierra Leone/KGH-G-8607/2020|EPI ISL 512815|B.1.1|Sierra Leone|2020-04-03	Africa|hCoV-19/South Africa/KRISP-0570/2020|EPI ISL 498108|B.1.1.56|South Africa|2020-07-02	0.0002017132	Africa
Africa|hCoV-19/Sierra Leone/KGH-G-8625/2020|EPI ISL 512816|A.12|Sierra Leone|2020-04-10	Africa|hCoV-19/South Africa/KRISP-0570/2020|EPI ISL 498108|B.1.1.56|South Africa|2020-07-02	0.0008744055	Africa
Africa|hCoV-19/Sierra Leone/KGH-G-8626/2020|EPI ISL 512817|A.12|Sierra Leone|2020-04-10	Africa|hCoV-19/South Africa/KRISP-0570/2020|EPI ISL 498108|B.1.1.56|South Africa|2020-07-02	0.0007733982	Africa
Africa|hCoV-19/Sierra Leone/KGH-G-8627/2020|EPI ISL 512818|B.1.5|Sierra Leone|2020-04-08	Africa|hCoV-19/South Africa/KRISP-0570/2020|EPI ISL 498108|B.1.1.56|South Africa|2020-07-02	0.0003361254	Africa
Africa|hCoV-19/Sierra Leone/KGH-G-8668/2020|EPI ISL 512819|A.12|Sierra Leone|2020-04-11	Africa|hCoV-19/South Africa/KRISP-0570/2020|EPI ISL 498108|B.1.1.56|South Africa|2020-07-02	0.0007587087	Africa
Africa|hCoV-19/Sierra Leone/KGH-G-8669/2020|EPI ISL 512820|A.12|Sierra Leone|2020-04-14	Africa|hCoV-19/South Africa/KRISP-0570/2020|EPI ISL 498108|B.1.1.56|South Africa|2020-07-02	0.0008070754	Africa
Africa|hCoV-19/South Africa/KRISP-0001/2020|EPI ISL 467431|B|South Africa|2020-03-23	Africa|hCoV-19/South Africa/KRISP-0570/2020|EPI ISL 498108|B.1.1.56|South Africa|2020-07-02	0.0004042322	Africa
Africa|hCoV-19/South Africa/KRISP-0016/2020|EPI ISL 467432|B.1.106|South Africa|2020-03-28	Africa|hCoV-19/South Africa/KRISP-0570/2020|EPI ISL 498108|B.1.1.56|South Africa|2020-07-02	0.0003024966	Africa
Africa|hCoV-19/South Africa/KRISP-0017/2020|EPI ISL 467433|B.1.5|South Africa|2020-04-03	Africa|hCoV-19/South Africa/KRISP-0570/2020|EPI ISL 498108|B.1.1.56|South Africa|2020-07-02	0.0002688804	Africa
Africa|hCoV-19/South Africa/KRISP-0019/2020|EPI ISL 467434|B.1.5|South Africa|2020-04-02	Africa|hCoV-19/South Africa/KRISP-0570/2020|EPI ISL 498108|B.1.1.56|South Africa|2020-07-02	0.0002688804	Africa
Africa|hCoV-19/South Africa/KRISP-0021/2020|EPI ISL 467435|B.1.5|South Africa|2020-04-02	Africa|hCoV-19/South Africa/KRISP-0570/2020|EPI ISL 498108|B.1.1.56|South Africa|2020-07-02	0.0003026288	Africa
Africa|hCoV-19/South Africa/KRISP-0024/2020|EPI ISL 467436|B.1.106|South Africa|2020-04-01	Africa|hCoV-19/South Africa/KRISP-0570/2020|EPI ISL 498108|B.1.1.56|South Africa|2020-07-02	0.0003109827	Africa
Africa|hCoV-19/South Africa/KRISP-0026/2020|EPI ISL 467437|B.1.106|South Africa|2020-04-01	Africa|hCoV-19/South Africa/KRISP-0570/2020|EPI ISL 498108|B.1.1.56|South Africa|2020-07-02	0.0003027717	Africa
Africa|hCoV-19/South Africa/KRISP-0028/2020|EPI ISL 467438|B.1.106|South Africa|2020-04-02	Africa|hCoV-19/South Africa/KRISP-0570/2020|EPI ISL 498108|B.1.1.56|South Africa|2020-07-02	0.0003116571	Africa
Africa|hCoV-19/South Africa/KRISP-0029/2020|EPI ISL 467439|B.1.5|South Africa|2020-04-02	Africa|hCoV-19/South Africa/KRISP-0570/2020|EPI ISL 498108|B.1.1.56|South Africa|2020-07-02	0.0002817666	Africa
Africa|hCoV-19/South Africa/KRISP-0033/2020|EPI ISL 467440|B.1.106|South Africa|2020-04-01	Africa|hCoV-19/South Africa/KRISP-0570/2020|EPI ISL 498108|B.1.1.56|South Africa|2020-07-02	0.0003061175	Africa
Africa|hCoV-19/South Africa/KRISP-0035/2020|EPI ISL 467441|B.1.5|South Africa|2020-03-27	Africa|hCoV-19/South Africa/KRISP-0570/2020|EPI ISL 498108|B.1.1.56|South Africa|2020-07-02	0.0002688714	Africa
Africa|hCoV-19/South Africa/KRISP-0041/2020|EPI ISL 467443|B.1.5|South Africa|2020-03-25	Africa|hCoV-19/South Africa/KRISP-0570/2020|EPI ISL 498108|B.1.1.56|South Africa|2020-07-02	0.0002688714	Africa
Africa|hCoV-19/South Africa/KRISP-005/2020|EPI ISL 455630|B.1.5|South Africa|2020-04-29	Africa|hCoV-19/South Africa/KRISP-0570/2020|EPI ISL 498108|B.1.1.56|South Africa|2020-07-02	0.0003145275	Africa
Africa|hCoV-19/South Africa/KRISP-0055/2020|EPI ISL 467444|B.1.5|South Africa|2020-03-24	Africa|hCoV-19/South Africa/KRISP-0570/2020|EPI ISL 498108|B.1.1.56|South Africa|2020-07-02	0.0002688711	Africa
Africa|hCoV-19/South Africa/KRISP-0056/2020|EPI ISL 467445|B.1.5|South Africa|2020-04-04	Africa|hCoV-19/South Africa/KRISP-0570/2020|EPI ISL 498108|B.1.1.56|South Africa|2020-07-02	0.0003361321	Africa
Africa|hCoV-19/South Africa/KRISP-0057/2020|EPI ISL 467446|B.1.5|South Africa|2020-03-29	Africa|hCoV-19/South Africa/KRISP-0570/2020|EPI ISL 498108|B.1.1.56|South Africa|2020-07-02	0.0002691608	Africa
Africa|hCoV-19/South Africa/KRISP-0059/2020|EPI ISL 467448|B.1.5|South Africa|2020-04-01	Africa|hCoV-19/South Africa/KRISP-0570/2020|EPI ISL 498108|B.1.1.56|South Africa|2020-07-02	0.0003407320	Africa
Africa|hCoV-19/South Africa/KRISP-0065/2020|EPI ISL 467449|B.1.106|South Africa|2020-04-04	Africa|hCoV-19/South Africa/KRISP-0570/2020|EPI ISL 498108|B.1.1.56|South Africa|2020-07-02	0.0003029343	Africa
Africa|hCoV-19/South Africa/KRISP-0066/2020|EPI ISL 467450|B.1.106|South Africa|2020-04-03	Africa|hCoV-19/South Africa/KRISP-0570/2020|EPI ISL 498108|B.1.1.56|South Africa|2020-07-02	0.0003024864	Africa
Africa|hCoV-19/South Africa/KRISP-0067/2020|EPI ISL 467451|B.1.5|South Africa|2020-04-03	Africa|hCoV-19/South Africa/KRISP-0570/2020|EPI ISL 498108|B.1.1.56|South Africa|2020-07-02	0.0002688714	Africa
Africa|hCoV-19/South Africa/KRISP-0074/2020|EPI ISL 467452|B.1.106|South Africa|2020-04-04	Africa|hCoV-19/South Africa/KRISP-0570/2020|EPI ISL 498108|B.1.1.56|South Africa|2020-07-02	0.0003090711	Africa
Africa|hCoV-19/South Africa/KRISP-0075/2020|EPI ISL 467453|B.1.106|South Africa|2020-04-04	Africa|hCoV-19/South Africa/KRISP-0570/2020|EPI ISL 498108|B.1.1.56|South Africa|2020-07-02	0.0003026492	Africa
Africa|hCoV-19/South Africa/KRISP-0080/2020|EPI ISL 467454|B.1.106|South Africa|2020-04-01	Africa|hCoV-19/South Africa/KRISP-0570/2020|EPI ISL 498108|B.1.1.56|South Africa|2020-07-02	0.0003024864	Africa
Africa|hCoV-19/South Africa/KRISP-0081/2020|EPI ISL 467455|B.1.106|South Africa|2020-04-06	Africa|hCoV-19/South Africa/KRISP-0570/2020|EPI ISL 498108|B.1.1.56|South Africa|2020-07-02	0.0003024864	Africa
Africa|hCoV-19/South Africa/KRISP-0084/2020|EPI ISL 467456|B.1.106|South Africa|2020-04-05	Africa|hCoV-19/South Africa/KRISP-0570/2020|EPI ISL 498108|B.1.1.56|South Africa|2020-07-02	0.0003024864	Africa
Africa|hCoV-19/South Africa/KRISP-0088/2020|EPI ISL 467457|B.1.106|South Africa|2020-04-07	Africa|hCoV-19/South Africa/KRISP-0570/2020|EPI ISL 498108|B.1.1.56|South Africa|2020-07-02	0.0003024864	Africa
Africa|hCoV-19/South Africa/KRISP-0089/2020|EPI ISL 467458|B.1.106|South Africa|2020-04-05	Africa|hCoV-19/South Africa/KRISP-0570/2020|EPI ISL 498108|B.1.1.56|South Africa|2020-07-02	0.0003084673	Africa
Africa|hCoV-19/South Africa/KRISP-0090/2020|EPI ISL 467459|B.1.106|South Africa|2020-04-03	Africa|hCoV-19/South Africa/KRISP-0570/2020|EPI ISL 498108|B.1.1.56|South Africa|2020-07-02	0.0003095063	Africa
Africa|hCoV-19/South Africa/KRISP-0096/2020|EPI ISL 467461|B.1.106|South Africa|2020-04-01	Africa|hCoV-19/South Africa/KRISP-0570/2020|EPI ISL 498108|B.1.1.56|South Africa|2020-07-02	0.0003048733	Africa
Africa|hCoV-19/South Africa/KRISP-0097/2020|EPI ISL 467462|B.1.106|South Africa|2020-04-01	Africa|hCoV-19/South Africa/KRISP-0570/2020|EPI ISL 498108|B.1.1.56|South Africa|2020-07-02	0.0003026798	Africa
Africa|hCoV-19/South Africa/KRISP-0111/2020|EPI ISL 467465|B.1.106|South Africa|2020-04-01	Africa|hCoV-19/South Africa/KRISP-0570/2020|EPI ISL 498108|B.1.1.56|South Africa|2020-07-02	0.0004050138	Africa
Africa|hCoV-19/South Africa/KRISP-0113/2020|EPI ISL 467467|B.1.106|South Africa|2020-04-05	Africa|hCoV-19/South Africa/KRISP-0570/2020|EPI ISL 498108|B.1.1.56|South Africa|2020-07-02	0.0003361174	Africa
Africa|hCoV-19/South Africa/KRISP-0115/2020|EPI ISL 467468|B.1.5|South Africa|2020-04-04	Africa|hCoV-19/South Africa/KRISP-0570/2020|EPI ISL 498108|B.1.1.56|South Africa|2020-07-02	0.0002688714	Africa
Africa|hCoV-19/South Africa/KRISP-0118/2020|EPI ISL 467470|B.1.106|South Africa|2020-04-01	Africa|hCoV-19/South Africa/KRISP-0570/2020|EPI ISL 498108|B.1.1.56|South Africa|2020-07-02	0.0003024966	Africa
Africa|hCoV-19/South Africa/KRISP-0119/2020|EPI ISL 467471|B.1.5|South Africa|2020-04-01	Africa|hCoV-19/South Africa/KRISP-0570/2020|EPI ISL 498108|B.1.1.56|South Africa|2020-07-02	0.0002688714	Africa
Africa|hCoV-19/South Africa/KRISP-012/2020|EPI ISL 421576|B.1.1.10|South Africa|2020-04-01	Africa|hCoV-19/South Africa/KRISP-0570/2020|EPI ISL 498108|B.1.1.56|South Africa|2020-07-02	0.0003027744	Africa
Africa|hCoV-19/South Africa/KRISP-0120/2020|EPI ISL 467472|B.1.106|South Africa|2020-04-01	Africa|hCoV-19/South Africa/KRISP-0570/2020|EPI ISL 498108|B.1.1.56|South Africa|2020-07-02	0.0003361175	Africa
Africa|hCoV-19/South Africa/KRISP-0123/2020|EPI ISL 467475|B.1.5|South Africa|2020-05-14	Africa|hCoV-19/South Africa/KRISP-0570/2020|EPI ISL 498108|B.1.1.56|South Africa|2020-07-02	0.0003697380	Africa
Africa|hCoV-19/South Africa/KRISP-0124/2020|EPI ISL 467476|B.1.1.57|South Africa|2020-05-13	Africa|hCoV-19/South Africa/KRISP-0570/2020|EPI ISL 498108|B.1.1.56|South Africa|2020-07-02	0.0002030117	Africa
Africa|hCoV-19/South Africa/KRISP-0125/2020|EPI ISL 467477|B.1.1.52|South Africa|2020-05-13	Africa|hCoV-19/South Africa/KRISP-0570/2020|EPI ISL 498108|B.1.1.56|South Africa|2020-07-02	0.0002688587	Africa
Africa|hCoV-19/South Africa/KRISP-0126/2020|EPI ISL 467478|B.1.1.40|South Africa|2020-05-13	Africa|hCoV-19/South Africa/KRISP-0570/2020|EPI ISL 498108|B.1.1.56|South Africa|2020-07-02	0.0003697032	Africa
Africa|hCoV-19/South Africa/KRISP-0127/2020|EPI ISL 467479|B.1.5.19|South Africa|2020-05-13	Africa|hCoV-19/South Africa/KRISP-0570/2020|EPI ISL 498108|B.1.1.56|South Africa|2020-07-02	0.0003697293	Africa
Africa|hCoV-19/South Africa/KRISP-0128/2020|EPI ISL 467480|B.1.1.57|South Africa|2020-05-13	Africa|hCoV-19/South Africa/KRISP-0570/2020|EPI ISL 498108|B.1.1.56|South Africa|2020-07-02	0.0002024912	Africa
Africa|hCoV-19/South Africa/KRISP-0129/2020|EPI ISL 467481|B.1.1.52|South Africa|2020-05-13	Africa|hCoV-19/South Africa/KRISP-0570/2020|EPI ISL 498108|B.1.1.56|South Africa|2020-07-02	0.0003024722	Africa
Africa|hCoV-19/South Africa/KRISP-0130/2020|EPI ISL 467482|B.1.1.57|South Africa|2020-05-13	Africa|hCoV-19/South Africa/KRISP-0570/2020|EPI ISL 498108|B.1.1.56|South Africa|2020-07-02	0.0002352419	Africa
Africa|hCoV-19/South Africa/KRISP-0131/2020|EPI ISL 467483|B.1.5|South Africa|2020-05-13	Africa|hCoV-19/South Africa/KRISP-0570/2020|EPI ISL 498108|B.1.1.56|South Africa|2020-07-02	0.0003361187	Africa
Africa|hCoV-19/South Africa/KRISP-0132/2020|EPI ISL 467484|B.1.1.40|South Africa|2020-05-13	Africa|hCoV-19/South Africa/KRISP-0570/2020|EPI ISL 498108|B.1.1.56|South Africa|2020-07-02	0.0002688470	Africa
Africa|hCoV-19/South Africa/KRISP-0133/2020|EPI ISL 467485|B.1.1.57|South Africa|2020-05-13	Africa|hCoV-19/South Africa/KRISP-0570/2020|EPI ISL 498108|B.1.1.56|South Africa|2020-07-02	0.0002688587	Africa
Africa|hCoV-19/South Africa/KRISP-0134/2020|EPI ISL 467486|B.1.1.206|South Africa|2020-05-14	Africa|hCoV-19/South Africa/KRISP-0570/2020|EPI ISL 498108|B.1.1.56|South Africa|2020-07-02	0.0002352364	Africa
Africa|hCoV-19/South Africa/KRISP-0135/2020|EPI ISL 467487|B.1.1.57|South Africa|2020-05-14	Africa|hCoV-19/South Africa/KRISP-0570/2020|EPI ISL 498108|B.1.1.56|South Africa|2020-07-02	0.0002032937	Africa
Africa|hCoV-19/South Africa/KRISP-0136/2020|EPI ISL 467488|B.1.5|South Africa|2020-05-14	Africa|hCoV-19/South Africa/KRISP-0570/2020|EPI ISL 498108|B.1.1.56|South Africa|2020-07-02	0.0004033669	Africa
Africa|hCoV-19/South Africa/KRISP-0137/2020|EPI ISL 467489|B.1.1.52|South Africa|2020-05-14	Africa|hCoV-19/South Africa/KRISP-0570/2020|EPI ISL 498108|B.1.1.56|South Africa|2020-07-02	0.0002688587	Africa
Africa|hCoV-19/South Africa/KRISP-0138/2020|EPI ISL 467490|B.1.1.53|South Africa|2020-05-14	Africa|hCoV-19/South Africa/KRISP-0570/2020|EPI ISL 498108|B.1.1.56|South Africa|2020-07-02	0.0002688651	Africa
Africa|hCoV-19/South Africa/KRISP-0139/2020|EPI ISL 467491|B.1.1|South Africa|2020-05-16	Africa|hCoV-19/South Africa/KRISP-0570/2020|EPI ISL 498108|B.1.1.56|South Africa|2020-07-02	0.0002352466	Africa
Africa|hCoV-19/South Africa/KRISP-0143/2020|EPI ISL 467493|B.1.1.56|South Africa|2020-05-21	Africa|hCoV-19/South Africa/KRISP-0570/2020|EPI ISL 498108|B.1.1.56|South Africa|2020-07-02	0.0001008074	Africa
Africa|hCoV-19/South Africa/KRISP-0144/2020|EPI ISL 467494|B.1.5.16|South Africa|2020-05-30	Africa|hCoV-19/South Africa/KRISP-0570/2020|EPI ISL 498108|B.1.1.56|South Africa|2020-07-02	0.0003361254	Africa
Africa|hCoV-19/South Africa/KRISP-0145/2020|EPI ISL 467495|B.1.106|South Africa|2020-05-30	Africa|hCoV-19/South Africa/KRISP-0570/2020|EPI ISL 498108|B.1.1.56|South Africa|2020-07-02	0.0003361028	Africa
Africa|hCoV-19/South Africa/KRISP-0148/2020|EPI ISL 467498|B.1.1|South Africa|2020-05-30	Africa|hCoV-19/South Africa/KRISP-0570/2020|EPI ISL 498108|B.1.1.56|South Africa|2020-07-02	0.0002688768	Africa
Africa|hCoV-19/South Africa/KRISP-0149/2020|EPI ISL 467499|B.1.1|South Africa|2020-05-30	Africa|hCoV-19/South Africa/KRISP-0570/2020|EPI ISL 498108|B.1.1.56|South Africa|2020-07-02	0.0002016271	Africa
Africa|hCoV-19/South Africa/KRISP-0150/2020|EPI ISL 467500|B.1.1.75|South Africa|2020-05-30	Africa|hCoV-19/South Africa/KRISP-0570/2020|EPI ISL 498108|B.1.1.56|South Africa|2020-07-02	0.0003696958	Africa
Africa|hCoV-19/South Africa/KRISP-0151/2020|EPI ISL 467501|B.1.1|South Africa|2020-06-01	Africa|hCoV-19/South Africa/KRISP-0570/2020|EPI ISL 498108|B.1.1.56|South Africa|2020-07-02	0.0002693421	Africa
Africa|hCoV-19/South Africa/KRISP-0152/2020|EPI ISL 467502|B.1.1|South Africa|2020-06-01	Africa|hCoV-19/South Africa/KRISP-0570/2020|EPI ISL 498108|B.1.1.56|South Africa|2020-07-02	0.0002352466	Africa
Africa|hCoV-19/South Africa/KRISP-0153/2020|EPI ISL 467503|B.1.1|South Africa|2020-06-01	Africa|hCoV-19/South Africa/KRISP-0570/2020|EPI ISL 498108|B.1.1.56|South Africa|2020-07-02	0.0002688587	Africa
Africa|hCoV-19/South Africa/KRISP-0154/2020|EPI ISL 467504|B.1.1|South Africa|2020-06-01	Africa|hCoV-19/South Africa/KRISP-0570/2020|EPI ISL 498108|B.1.1.56|South Africa|2020-07-02	0.0001691444	Africa
Africa|hCoV-19/South Africa/KRISP-0155/2020|EPI ISL 467505|B.1.106|South Africa|2020-06-01	Africa|hCoV-19/South Africa/KRISP-0570/2020|EPI ISL 498108|B.1.1.56|South Africa|2020-07-02	0.0003748128	Africa
Africa|hCoV-19/South Africa/KRISP-0157/2020|EPI ISL 467507|B.1.1.273|South Africa|2020-05-25	Africa|hCoV-19/South Africa/KRISP-0570/2020|EPI ISL 498108|B.1.1.56|South Africa|2020-07-02	0.0002352419	Africa
Africa|hCoV-19/South Africa/KRISP-0158/2020|EPI ISL 467508|B.1.106|South Africa|2020-05-28	Africa|hCoV-19/South Africa/KRISP-0570/2020|EPI ISL 498108|B.1.1.56|South Africa|2020-07-02	0.0004033748	Africa
Africa|hCoV-19/South Africa/KRISP-0159/2020|EPI ISL 467509|B.1.5|South Africa|2020-06-01	Africa|hCoV-19/South Africa/KRISP-0570/2020|EPI ISL 498108|B.1.1.56|South Africa|2020-07-02	0.0002688714	Africa
Africa|hCoV-19/South Africa/KRISP-0160/2020|EPI ISL 467510|B.1.5|South Africa|2020-06-01	Africa|hCoV-19/South Africa/KRISP-0570/2020|EPI ISL 498108|B.1.1.56|South Africa|2020-07-02	0.0002717756	Africa
Africa|hCoV-19/South Africa/KRISP-0161/2020|EPI ISL 467511|B.1.106|South Africa|2020-06-01	Africa|hCoV-19/South Africa/KRISP-0570/2020|EPI ISL 498108|B.1.1.56|South Africa|2020-07-02	0.0003697368	Africa
Africa|hCoV-19/South Africa/KRISP-0165/2020|EPI ISL 467515|B.1.1|South Africa|2020-05-29	Africa|hCoV-19/South Africa/KRISP-0570/2020|EPI ISL 498108|B.1.1.56|South Africa|2020-07-02	0.0002029548	Africa
Africa|hCoV-19/South Africa/KRISP-0166/2020|EPI ISL 467516|B.1.5|South Africa|2020-04-14	Africa|hCoV-19/South Africa/KRISP-0570/2020|EPI ISL 498108|B.1.1.56|South Africa|2020-07-02	0.0003697616	Africa
Africa|hCoV-19/South Africa/KRISP-0167/2020|EPI ISL 467517|B.1.106|South Africa|2020-06-02	Africa|hCoV-19/South Africa/KRISP-0570/2020|EPI ISL 498108|B.1.1.56|South Africa|2020-07-02	0.0003697367	Africa
Africa|hCoV-19/South Africa/KRISP-0168/2020|EPI ISL 467518|B.1.106|South Africa|2020-05-28	Africa|hCoV-19/South Africa/KRISP-0570/2020|EPI ISL 498108|B.1.1.56|South Africa|2020-07-02	0.0003697367	Africa
Africa|hCoV-19/South Africa/KRISP-0169/2020|EPI ISL 467519|B.1|South Africa|2020-05-31	Africa|hCoV-19/South Africa/KRISP-0570/2020|EPI ISL 498108|B.1.1.56|South Africa|2020-07-02	0.0003715937	Africa
Africa|hCoV-19/South Africa/KRISP-0170/2020|EPI ISL 467520|B.1.1.273|South Africa|2020-05-31	Africa|hCoV-19/South Africa/KRISP-0570/2020|EPI ISL 498108|B.1.1.56|South Africa|2020-07-02	0.0002366893	Africa
Africa|hCoV-19/South Africa/KRISP-0174/2020|EPI ISL 467524|B.1.106|South Africa|2020-06-04	Africa|hCoV-19/South Africa/KRISP-0570/2020|EPI ISL 498108|B.1.1.56|South Africa|2020-07-02	0.0003697367	Africa
Africa|hCoV-19/South Africa/KRISP-0175/2020|EPI ISL 482702|B.1.1.273|South Africa|2020-06-05	Africa|hCoV-19/South Africa/KRISP-0570/2020|EPI ISL 498108|B.1.1.56|South Africa|2020-07-02	0.0002360645	Africa
Africa|hCoV-19/South Africa/KRISP-0178/2020|EPI ISL 482704|B.1.1.57|South Africa|2020-06-05	Africa|hCoV-19/South Africa/KRISP-0570/2020|EPI ISL 498108|B.1.1.56|South Africa|2020-07-02	0.0003035913	Africa
Africa|hCoV-19/South Africa/KRISP-0179/2020|EPI ISL 482705|B.1.5.16|South Africa|2020-06-06	Africa|hCoV-19/South Africa/KRISP-0570/2020|EPI ISL 498108|B.1.1.56|South Africa|2020-07-02	0.0004706342	Africa
Africa|hCoV-19/South Africa/KRISP-0185/2020|EPI ISL 482708|B.1.1|South Africa|2020-06-07	Africa|hCoV-19/South Africa/KRISP-0570/2020|EPI ISL 498108|B.1.1.56|South Africa|2020-07-02	0.0002688704	Africa
Africa|hCoV-19/South Africa/KRISP-0190/2020|EPI ISL 482709|B.1.1.273|South Africa|2020-06-06	Africa|hCoV-19/South Africa/KRISP-0570/2020|EPI ISL 498108|B.1.1.56|South Africa|2020-07-02	0.0002354239	Africa
Africa|hCoV-19/South Africa/KRISP-0191/2020|EPI ISL 482710|B.1.106|South Africa|2020-06-04	Africa|hCoV-19/South Africa/KRISP-0570/2020|EPI ISL 498108|B.1.1.56|South Africa|2020-07-02	0.0004035743	Africa
Africa|hCoV-19/South Africa/KRISP-0193/2020|EPI ISL 482848|B.1.106|South Africa|2020-06-03	Africa|hCoV-19/South Africa/KRISP-0570/2020|EPI ISL 498108|B.1.1.56|South Africa|2020-07-02	0.0003732362	Africa
Africa|hCoV-19/South Africa/KRISP-0194/2020|EPI ISL 482849|B.1.106|South Africa|2020-06-06	Africa|hCoV-19/South Africa/KRISP-0570/2020|EPI ISL 498108|B.1.1.56|South Africa|2020-07-02	0.0003830873	Africa
Africa|hCoV-19/South Africa/KRISP-0195/2020|EPI ISL 482850|B.1.106|South Africa|2020-06-07	Africa|hCoV-19/South Africa/KRISP-0570/2020|EPI ISL 498108|B.1.1.56|South Africa|2020-07-02	0.0004474039	Africa
Africa|hCoV-19/South Africa/KRISP-0196/2020|EPI ISL 482712|B.1.106|South Africa|2020-06-08	Africa|hCoV-19/South Africa/KRISP-0570/2020|EPI ISL 498108|B.1.1.56|South Africa|2020-07-02	0.0004369793	Africa
Africa|hCoV-19/South Africa/KRISP-0197/2020|EPI ISL 482713|B.1.1.206|South Africa|2020-06-08	Africa|hCoV-19/South Africa/KRISP-0570/2020|EPI ISL 498108|B.1.1.56|South Africa|2020-07-02	0.0002724103	Africa
Africa|hCoV-19/South Africa/KRISP-0198/2020|EPI ISL 482851|B.1.1|South Africa|2020-06-11	Africa|hCoV-19/South Africa/KRISP-0570/2020|EPI ISL 498108|B.1.1.56|South Africa|2020-07-02	0.0002386441	Africa
Africa|hCoV-19/South Africa/KRISP-0199/2020|EPI ISL 482714|B.1.5|South Africa|2020-06-11	Africa|hCoV-19/South Africa/KRISP-0570/2020|EPI ISL 498108|B.1.1.56|South Africa|2020-07-02	0.0004085244	Africa
Africa|hCoV-19/South Africa/KRISP-02/2020|EPI ISL 421572|B|South Africa|2020-03-23	Africa|hCoV-19/South Africa/KRISP-0570/2020|EPI ISL 498108|B.1.1.56|South Africa|2020-07-02	0.0006186173	Africa
Africa|hCoV-19/South Africa/KRISP-0200/2020|EPI ISL 482715|B.1.5|South Africa|2020-06-11	Africa|hCoV-19/South Africa/KRISP-0570/2020|EPI ISL 498108|B.1.1.56|South Africa|2020-07-02	0.0003743193	Africa
Africa|hCoV-19/South Africa/KRISP-0201/2020|EPI ISL 482716|B.1.1|South Africa|2020-06-11	Africa|hCoV-19/South Africa/KRISP-0570/2020|EPI ISL 498108|B.1.1.56|South Africa|2020-07-02	0.0002016271	Africa
Africa|hCoV-19/South Africa/KRISP-0203/2020|EPI ISL 482852|B.1.1|South Africa|2020-06-11	Africa|hCoV-19/South Africa/KRISP-0570/2020|EPI ISL 498108|B.1.1.56|South Africa|2020-07-02	0.0002353890	Africa
Africa|hCoV-19/South Africa/KRISP-0206/2020|EPI ISL 482719|B.1.5|South Africa|2020-06-11	Africa|hCoV-19/South Africa/KRISP-0570/2020|EPI ISL 498108|B.1.1.56|South Africa|2020-07-02	0.0003706585	Africa
Africa|hCoV-19/South Africa/KRISP-0211/2020|EPI ISL 482720|B.1.5|South Africa|2020-06-11	Africa|hCoV-19/South Africa/KRISP-0570/2020|EPI ISL 498108|B.1.1.56|South Africa|2020-07-02	0.0003362305	Africa
Africa|hCoV-19/South Africa/KRISP-0212/2020|EPI ISL 482721|B.1.5|South Africa|2020-06-11	Africa|hCoV-19/South Africa/KRISP-0570/2020|EPI ISL 498108|B.1.1.56|South Africa|2020-07-02	0.0003371144	Africa
Africa|hCoV-19/South Africa/KRISP-0213/2020|EPI ISL 482722|B.1.5|South Africa|2020-06-11	Africa|hCoV-19/South Africa/KRISP-0570/2020|EPI ISL 498108|B.1.1.56|South Africa|2020-07-02	0.0003027204	Africa
Africa|hCoV-19/South Africa/KRISP-0214/2020|EPI ISL 482723|B.1.5|South Africa|2020-06-11	Africa|hCoV-19/South Africa/KRISP-0570/2020|EPI ISL 498108|B.1.1.56|South Africa|2020-07-02	0.0004050629	Africa
Africa|hCoV-19/South Africa/KRISP-0224/2020|EPI ISL 482724|B.1.144|South Africa|2020-06-11	Africa|hCoV-19/South Africa/KRISP-0570/2020|EPI ISL 498108|B.1.1.56|South Africa|2020-07-02	0.0003401874	Africa
Africa|hCoV-19/South Africa/KRISP-0243/2020|EPI ISL 482725|B.1.140|South Africa|2020-06-14	Africa|hCoV-19/South Africa/KRISP-0570/2020|EPI ISL 498108|B.1.1.56|South Africa|2020-07-02	0.0004827216	Africa
Africa|hCoV-19/South Africa/KRISP-0245/2020|EPI ISL 482726|B.1.144|South Africa|2020-06-14	Africa|hCoV-19/South Africa/KRISP-0570/2020|EPI ISL 498108|B.1.1.56|South Africa|2020-07-02	0.0003697366	Africa
Africa|hCoV-19/South Africa/KRISP-0255/2020|EPI ISL 482728|B.1.5|South Africa|2020-06-14	Africa|hCoV-19/South Africa/KRISP-0570/2020|EPI ISL 498108|B.1.1.56|South Africa|2020-07-02	0.0003397298	Africa
Africa|hCoV-19/South Africa/KRISP-0259/2020|EPI ISL 482729|B.1|South Africa|2020-06-15	Africa|hCoV-19/South Africa/KRISP-0570/2020|EPI ISL 498108|B.1.1.56|South Africa|2020-07-02	0.0004446361	Africa
Africa|hCoV-19/South Africa/KRISP-0260/2020|EPI ISL 482730|B.1.140|South Africa|2020-06-15	Africa|hCoV-19/South Africa/KRISP-0570/2020|EPI ISL 498108|B.1.1.56|South Africa|2020-07-02	0.0005468776	Africa
Africa|hCoV-19/South Africa/KRISP-0261/2020|EPI ISL 482731|B.1.5|South Africa|2020-06-15	Africa|hCoV-19/South Africa/KRISP-0570/2020|EPI ISL 498108|B.1.1.56|South Africa|2020-07-02	0.0003403357	Africa
Africa|hCoV-19/South Africa/KRISP-0266/2020|EPI ISL 482853|B.1.1|South Africa|2020-06-17	Africa|hCoV-19/South Africa/KRISP-0570/2020|EPI ISL 498108|B.1.1.56|South Africa|2020-07-02	0.0003697517	Africa
Africa|hCoV-19/South Africa/KRISP-0267/2020|EPI ISL 482854|A|South Africa|2020-06-17	Africa|hCoV-19/South Africa/KRISP-0570/2020|EPI ISL 498108|B.1.1.56|South Africa|2020-07-02	0.0009551305	Africa
Africa|hCoV-19/South Africa/KRISP-0268/2020|EPI ISL 482855|B.1.1.117|South Africa|2020-06-17	Africa|hCoV-19/South Africa/KRISP-0570/2020|EPI ISL 498108|B.1.1.56|South Africa|2020-07-02	0.0003061176	Africa
Africa|hCoV-19/South Africa/KRISP-0269/2020|EPI ISL 482856|B.1.5|South Africa|2020-06-17	Africa|hCoV-19/South Africa/KRISP-0570/2020|EPI ISL 498108|B.1.1.56|South Africa|2020-07-02	0.0004092438	Africa
Africa|hCoV-19/South Africa/KRISP-0270/2020|EPI ISL 482857|B.1.1.117|South Africa|2020-06-17	Africa|hCoV-19/South Africa/KRISP-0570/2020|EPI ISL 498108|B.1.1.56|South Africa|2020-07-02	0.0003053699	Africa
Africa|hCoV-19/South Africa/KRISP-0271/2020|EPI ISL 482858|B.1.1|South Africa|2020-06-17	Africa|hCoV-19/South Africa/KRISP-0570/2020|EPI ISL 498108|B.1.1.56|South Africa|2020-07-02	0.0003773119	Africa
Africa|hCoV-19/South Africa/KRISP-0272/2020|EPI ISL 482859|B.1.1|South Africa|2020-06-17	Africa|hCoV-19/South Africa/KRISP-0570/2020|EPI ISL 498108|B.1.1.56|South Africa|2020-07-02	0.0002395693	Africa
Africa|hCoV-19/South Africa/KRISP-0273/2020|EPI ISL 482860|B.1.1.57|South Africa|2020-06-18	Africa|hCoV-19/South Africa/KRISP-0570/2020|EPI ISL 498108|B.1.1.56|South Africa|2020-07-02	0.0004106705	Africa
Africa|hCoV-19/South Africa/KRISP-0274/2020|EPI ISL 482861|B.1.1.57|South Africa|2020-06-18	Africa|hCoV-19/South Africa/KRISP-0570/2020|EPI ISL 498108|B.1.1.56|South Africa|2020-07-02	0.0004098714	Africa
Africa|hCoV-19/South Africa/KRISP-0275/2020|EPI ISL 482862|B.1.1|South Africa|2020-06-18	Africa|hCoV-19/South Africa/KRISP-0570/2020|EPI ISL 498108|B.1.1.56|South Africa|2020-07-02	0.0002357672	Africa
Africa|hCoV-19/South Africa/KRISP-0276/2020|EPI ISL 482863|B.1.1.57|South Africa|2020-06-18	Africa|hCoV-19/South Africa/KRISP-0570/2020|EPI ISL 498108|B.1.1.56|South Africa|2020-07-02	0.0004117412	Africa
Africa|hCoV-19/South Africa/KRISP-0277/2020|EPI ISL 482864|B.1.1.273|South Africa|2020-06-16	Africa|hCoV-19/South Africa/KRISP-0570/2020|EPI ISL 498108|B.1.1.56|South Africa|2020-07-02	0.0003772379	Africa
Africa|hCoV-19/South Africa/KRISP-0278/2020|EPI ISL 482865|B.1.1.75|South Africa|2020-06-16	Africa|hCoV-19/South Africa/KRISP-0570/2020|EPI ISL 498108|B.1.1.56|South Africa|2020-07-02	0.0003048765	Africa
Africa|hCoV-19/South Africa/KRISP-0279/2020|EPI ISL 482866|B.1.1.56|South Africa|2020-06-16	Africa|hCoV-19/South Africa/KRISP-0570/2020|EPI ISL 498108|B.1.1.56|South Africa|2020-07-02	0.0000688847	Africa
Africa|hCoV-19/South Africa/KRISP-0280/2020|EPI ISL 482867|B.1.1.206|South Africa|2020-06-16	Africa|hCoV-19/South Africa/KRISP-0570/2020|EPI ISL 498108|B.1.1.56|South Africa|2020-07-02	0.0003024721	Africa
Africa|hCoV-19/South Africa/KRISP-0281/2020|EPI ISL 482868|B.1.1.206|South Africa|2020-06-16	Africa|hCoV-19/South Africa/KRISP-0570/2020|EPI ISL 498108|B.1.1.56|South Africa|2020-07-02	0.0003091200	Africa
Africa|hCoV-19/South Africa/KRISP-0282/2020|EPI ISL 482869|B.1.1.206|South Africa|2020-06-16	Africa|hCoV-19/South Africa/KRISP-0570/2020|EPI ISL 498108|B.1.1.56|South Africa|2020-07-02	0.0003433322	Africa
Africa|hCoV-19/South Africa/KRISP-0283/2020|EPI ISL 482870|B.1.1.206|South Africa|2020-06-16	Africa|hCoV-19/South Africa/KRISP-0570/2020|EPI ISL 498108|B.1.1.56|South Africa|2020-07-02	0.0003141545	Africa
Africa|hCoV-19/South Africa/KRISP-0284/2020|EPI ISL 482871|B.1.1.206|South Africa|2020-06-16	Africa|hCoV-19/South Africa/KRISP-0570/2020|EPI ISL 498108|B.1.1.56|South Africa|2020-07-02	0.0003729905	Africa
Africa|hCoV-19/South Africa/KRISP-0285/2020|EPI ISL 482872|B.1.1.206|South Africa|2020-06-16	Africa|hCoV-19/South Africa/KRISP-0570/2020|EPI ISL 498108|B.1.1.56|South Africa|2020-07-02	0.0003421225	Africa
Africa|hCoV-19/South Africa/KRISP-0286/2020|EPI ISL 487277|B.1.1|South Africa|2020-06-26	Africa|hCoV-19/South Africa/KRISP-0570/2020|EPI ISL 498108|B.1.1.56|South Africa|2020-07-02	0.0002016271	Africa
Africa|hCoV-19/South Africa/KRISP-0287/2020|EPI ISL 487278|B.1.1.84|South Africa|2020-06-26	Africa|hCoV-19/South Africa/KRISP-0570/2020|EPI ISL 498108|B.1.1.56|South Africa|2020-07-02	0.0002373014	Africa
Africa|hCoV-19/South Africa/KRISP-0288/2020|EPI ISL 487279|B.1.140|South Africa|2020-06-26	Africa|hCoV-19/South Africa/KRISP-0570/2020|EPI ISL 498108|B.1.1.56|South Africa|2020-07-02	0.0004453610	Africa
Africa|hCoV-19/South Africa/KRISP-0290/2020|EPI ISL 487280|B.1.1.84|South Africa|2020-06-26	Africa|hCoV-19/South Africa/KRISP-0570/2020|EPI ISL 498108|B.1.1.56|South Africa|2020-07-02	0.0002696806	Africa
Africa|hCoV-19/South Africa/KRISP-0291/2020|EPI ISL 487281|B.1.1.84|South Africa|2020-06-26	Africa|hCoV-19/South Africa/KRISP-0570/2020|EPI ISL 498108|B.1.1.56|South Africa|2020-07-02	0.0003367059	Africa
Africa|hCoV-19/South Africa/KRISP-0293/2020|EPI ISL 487282|B.1.5|South Africa|2020-06-25	Africa|hCoV-19/South Africa/KRISP-0570/2020|EPI ISL 498108|B.1.1.56|South Africa|2020-07-02	0.0005186731	Africa
Africa|hCoV-19/South Africa/KRISP-0296/2020|EPI ISL 487284|B.1.1.57|South Africa|2020-06-26	Africa|hCoV-19/South Africa/KRISP-0570/2020|EPI ISL 498108|B.1.1.56|South Africa|2020-07-02	0.0002392010	Africa
Africa|hCoV-19/South Africa/KRISP-0297/2020|EPI ISL 487285|B.1.1.84|South Africa|2020-06-26	Africa|hCoV-19/South Africa/KRISP-0570/2020|EPI ISL 498108|B.1.1.56|South Africa|2020-07-02	0.0002378495	Africa
Africa|hCoV-19/South Africa/KRISP-0299/2020|EPI ISL 487287|B.1.140|South Africa|2020-06-25	Africa|hCoV-19/South Africa/KRISP-0570/2020|EPI ISL 498108|B.1.1.56|South Africa|2020-07-02	0.0004069912	Africa
Africa|hCoV-19/South Africa/KRISP-0300/2020|EPI ISL 487288|B.1.140|South Africa|2020-06-25	Africa|hCoV-19/South Africa/KRISP-0570/2020|EPI ISL 498108|B.1.1.56|South Africa|2020-07-02	0.0004370186	Africa
Africa|hCoV-19/South Africa/KRISP-0302/2020|EPI ISL 487289|B.1.5|South Africa|2020-06-24	Africa|hCoV-19/South Africa/KRISP-0570/2020|EPI ISL 498108|B.1.1.56|South Africa|2020-07-02	0.0004489685	Africa
Africa|hCoV-19/South Africa/KRISP-0303/2020|EPI ISL 487348|B.1.144|South Africa|2020-06-25	Africa|hCoV-19/South Africa/KRISP-0570/2020|EPI ISL 498108|B.1.1.56|South Africa|2020-07-02	0.0004785140	Africa
Africa|hCoV-19/South Africa/KRISP-0305/2020|EPI ISL 487291|B.1.1.206|South Africa|2020-06-24	Africa|hCoV-19/South Africa/KRISP-0570/2020|EPI ISL 498108|B.1.1.56|South Africa|2020-07-02	0.0003854167	Africa
Africa|hCoV-19/South Africa/KRISP-0308/2020|EPI ISL 487292|C.1|South Africa|2020-06-24	Africa|hCoV-19/South Africa/KRISP-0570/2020|EPI ISL 498108|B.1.1.56|South Africa|2020-07-02	0.0003725950	Africa
Africa|hCoV-19/South Africa/KRISP-0309/2020|EPI ISL 487293|C.1|South Africa|2020-06-24	Africa|hCoV-19/South Africa/KRISP-0570/2020|EPI ISL 498108|B.1.1.56|South Africa|2020-07-02	0.0004159665	Africa
Africa|hCoV-19/South Africa/KRISP-0310/2020|EPI ISL 487294|C.1|South Africa|2020-06-24	Africa|hCoV-19/South Africa/KRISP-0570/2020|EPI ISL 498108|B.1.1.56|South Africa|2020-07-02	0.0003737125	Africa
Africa|hCoV-19/South Africa/KRISP-0312/2020|EPI ISL 487295|B.1.1.62|South Africa|2020-06-24	Africa|hCoV-19/South Africa/KRISP-0570/2020|EPI ISL 498108|B.1.1.56|South Africa|2020-07-02	0.0002700018	Africa
Africa|hCoV-19/South Africa/KRISP-0318/2020|EPI ISL 487297|B.1.1.206|South Africa|2020-06-23	Africa|hCoV-19/South Africa/KRISP-0570/2020|EPI ISL 498108|B.1.1.56|South Africa|2020-07-02	0.0002689762	Africa
Africa|hCoV-19/South Africa/KRISP-0321/2020|EPI ISL 487298|B.1.1.206|South Africa|2020-06-24	Africa|hCoV-19/South Africa/KRISP-0570/2020|EPI ISL 498108|B.1.1.56|South Africa|2020-07-02	0.0003444352	Africa
Africa|hCoV-19/South Africa/KRISP-0322/2020|EPI ISL 487299|B.1.1.288|South Africa|2020-06-24	Africa|hCoV-19/South Africa/KRISP-0570/2020|EPI ISL 498108|B.1.1.56|South Africa|2020-07-02	0.0002085137	Africa
Africa|hCoV-19/South Africa/KRISP-0323/2020|EPI ISL 487300|B.1.1.288|South Africa|2020-06-24	Africa|hCoV-19/South Africa/KRISP-0570/2020|EPI ISL 498108|B.1.1.56|South Africa|2020-07-02	0.0002049180	Africa
Africa|hCoV-19/South Africa/KRISP-0327/2020|EPI ISL 487301|C.1|South Africa|2020-06-24	Africa|hCoV-19/South Africa/KRISP-0570/2020|EPI ISL 498108|B.1.1.56|South Africa|2020-07-02	0.0003843797	Africa
Africa|hCoV-19/South Africa/KRISP-0331/2020|EPI ISL 487302|B.1.1.206|South Africa|2020-06-24	Africa|hCoV-19/South Africa/KRISP-0570/2020|EPI ISL 498108|B.1.1.56|South Africa|2020-07-02	0.0003076826	Africa
Africa|hCoV-19/South Africa/KRISP-0332/2020|EPI ISL 487303|C.1|South Africa|2020-06-24	Africa|hCoV-19/South Africa/KRISP-0570/2020|EPI ISL 498108|B.1.1.56|South Africa|2020-07-02	0.0004111507	Africa
Africa|hCoV-19/South Africa/KRISP-0336/2020|EPI ISL 487304|B.1.1.273|South Africa|2020-06-18	Africa|hCoV-19/South Africa/KRISP-0570/2020|EPI ISL 498108|B.1.1.56|South Africa|2020-07-02	0.0003361096	Africa
Africa|hCoV-19/South Africa/KRISP-0337/2020|EPI ISL 495517|B.1.1.273|South Africa|2020-06-18	Africa|hCoV-19/South Africa/KRISP-0570/2020|EPI ISL 498108|B.1.1.56|South Africa|2020-07-02	0.0003455859	Africa
Africa|hCoV-19/South Africa/KRISP-0338/2020|EPI ISL 487305|B.1.1.273|South Africa|2020-06-18	Africa|hCoV-19/South Africa/KRISP-0570/2020|EPI ISL 498108|B.1.1.56|South Africa|2020-07-02	0.0003048146	Africa
Africa|hCoV-19/South Africa/KRISP-0339/2020|EPI ISL 487306|B.1.1.273|South Africa|2020-06-18	Africa|hCoV-19/South Africa/KRISP-0570/2020|EPI ISL 498108|B.1.1.56|South Africa|2020-07-02	0.0003105993	Africa
Africa|hCoV-19/South Africa/KRISP-0340/2020|EPI ISL 487307|B.1.1.273|South Africa|2020-06-17	Africa|hCoV-19/South Africa/KRISP-0570/2020|EPI ISL 498108|B.1.1.56|South Africa|2020-07-02	0.0003080695	Africa
Africa|hCoV-19/South Africa/KRISP-0342/2020|EPI ISL 495518|B.1.1.206|South Africa|2020-06-18	Africa|hCoV-19/South Africa/KRISP-0570/2020|EPI ISL 498108|B.1.1.56|South Africa|2020-07-02	0.0004194393	Africa
Africa|hCoV-19/South Africa/KRISP-0343/2020|EPI ISL 495519|H.1|South Africa|2020-06-18	Africa|hCoV-19/South Africa/KRISP-0570/2020|EPI ISL 498108|B.1.1.56|South Africa|2020-07-02	0.0002039687	Africa
Africa|hCoV-19/South Africa/KRISP-0344/2020|EPI ISL 495520|C.1|South Africa|2020-06-20	Africa|hCoV-19/South Africa/KRISP-0570/2020|EPI ISL 498108|B.1.1.56|South Africa|2020-07-02	0.0005399144	Africa
Africa|hCoV-19/South Africa/KRISP-0346/2020|EPI ISL 495521|B.1.140|South Africa|2020-06-18	Africa|hCoV-19/South Africa/KRISP-0570/2020|EPI ISL 498108|B.1.1.56|South Africa|2020-07-02	0.0004821891	Africa
Africa|hCoV-19/South Africa/KRISP-0347/2020|EPI ISL 487308|B.1.1.206|South Africa|2020-06-18	Africa|hCoV-19/South Africa/KRISP-0570/2020|EPI ISL 498108|B.1.1.56|South Africa|2020-07-02	0.0004033557	Africa
Africa|hCoV-19/South Africa/KRISP-0348/2020|EPI ISL 487309|B.1.144|South Africa|2020-06-18	Africa|hCoV-19/South Africa/KRISP-0570/2020|EPI ISL 498108|B.1.1.56|South Africa|2020-07-02	0.0004473422	Africa
Africa|hCoV-19/South Africa/KRISP-0349/2020|EPI ISL 487310|B.1.1.206|South Africa|2020-06-17	Africa|hCoV-19/South Africa/KRISP-0570/2020|EPI ISL 498108|B.1.1.56|South Africa|2020-07-02	0.0002370203	Africa
Africa|hCoV-19/South Africa/KRISP-0350/2020|EPI ISL 487311|B.1.1.206|South Africa|2020-06-17	Africa|hCoV-19/South Africa/KRISP-0570/2020|EPI ISL 498108|B.1.1.56|South Africa|2020-07-02	0.0002354579	Africa
Africa|hCoV-19/South Africa/KRISP-0352/2020|EPI ISL 487312|B.1.1.206|South Africa|2020-06-17	Africa|hCoV-19/South Africa/KRISP-0570/2020|EPI ISL 498108|B.1.1.56|South Africa|2020-07-02	0.0002353946	Africa
Africa|hCoV-19/South Africa/KRISP-0356/2020|EPI ISL 487313|B.1.5|South Africa|2020-06-25	Africa|hCoV-19/South Africa/KRISP-0570/2020|EPI ISL 498108|B.1.1.56|South Africa|2020-07-02	0.0004735052	Africa
Africa|hCoV-19/South Africa/KRISP-0360/2020|EPI ISL 487314|C.1|South Africa|2020-06-19	Africa|hCoV-19/South Africa/KRISP-0570/2020|EPI ISL 498108|B.1.1.56|South Africa|2020-07-02	0.0004705709	Africa
Africa|hCoV-19/South Africa/KRISP-0361/2020|EPI ISL 487315|B.1.1.206|South Africa|2020-06-18	Africa|hCoV-19/South Africa/KRISP-0570/2020|EPI ISL 498108|B.1.1.56|South Africa|2020-07-02	0.0003800686	Africa
Africa|hCoV-19/South Africa/KRISP-0365/2020|EPI ISL 487316|B.1.1.84|South Africa|2020-06-25	Africa|hCoV-19/South Africa/KRISP-0570/2020|EPI ISL 498108|B.1.1.56|South Africa|2020-07-02	0.0002688534	Africa
Africa|hCoV-19/South Africa/KRISP-0366/2020|EPI ISL 487317|B.1.1|South Africa|2020-06-18	Africa|hCoV-19/South Africa/KRISP-0570/2020|EPI ISL 498108|B.1.1.56|South Africa|2020-07-02	0.0001738242	Africa
Africa|hCoV-19/South Africa/KRISP-0367/2020|EPI ISL 487318|B.1.1.273|South Africa|2020-06-25	Africa|hCoV-19/South Africa/KRISP-0570/2020|EPI ISL 498108|B.1.1.56|South Africa|2020-07-02	0.0003030262	Africa
Africa|hCoV-19/South Africa/KRISP-0368/2020|EPI ISL 487319|B.1.1|South Africa|2020-06-18	Africa|hCoV-19/South Africa/KRISP-0570/2020|EPI ISL 498108|B.1.1.56|South Africa|2020-07-02	0.0002016319	Africa
Africa|hCoV-19/South Africa/KRISP-0369/2020|EPI ISL 487320|B.1.1.84|South Africa|2020-06-25	Africa|hCoV-19/South Africa/KRISP-0570/2020|EPI ISL 498108|B.1.1.56|South Africa|2020-07-02	0.0002688470	Africa
Africa|hCoV-19/South Africa/KRISP-0370/2020|EPI ISL 487321|B.1.140|South Africa|2020-06-25	Africa|hCoV-19/South Africa/KRISP-0570/2020|EPI ISL 498108|B.1.1.56|South Africa|2020-07-02	0.0004706657	Africa
Africa|hCoV-19/South Africa/KRISP-0372/2020|EPI ISL 487323|B.1.106|South Africa|2020-06-19	Africa|hCoV-19/South Africa/KRISP-0570/2020|EPI ISL 498108|B.1.1.56|South Africa|2020-07-02	0.0003747070	Africa
Africa|hCoV-19/South Africa/KRISP-0373/2020|EPI ISL 487324|B.1.106|South Africa|2020-06-19	Africa|hCoV-19/South Africa/KRISP-0570/2020|EPI ISL 498108|B.1.1.56|South Africa|2020-07-02	0.0004369983	Africa
Africa|hCoV-19/South Africa/KRISP-0375/2020|EPI ISL 487325|B.1.140|South Africa|2020-06-25	Africa|hCoV-19/South Africa/KRISP-0570/2020|EPI ISL 498108|B.1.1.56|South Africa|2020-07-02	0.0004740756	Africa
Africa|hCoV-19/South Africa/KRISP-0376/2020|EPI ISL 487326|B.1.5|South Africa|2020-06-22	Africa|hCoV-19/South Africa/KRISP-0570/2020|EPI ISL 498108|B.1.1.56|South Africa|2020-07-02	0.0003054941	Africa
Africa|hCoV-19/South Africa/KRISP-0377/2020|EPI ISL 495522|B.1.1|South Africa|2020-06-22	Africa|hCoV-19/South Africa/KRISP-0570/2020|EPI ISL 498108|B.1.1.56|South Africa|2020-07-02	0.0002120503	Africa
Africa|hCoV-19/South Africa/KRISP-0378/2020|EPI ISL 487327|B.1.1.84|South Africa|2020-06-22	Africa|hCoV-19/South Africa/KRISP-0570/2020|EPI ISL 498108|B.1.1.56|South Africa|2020-07-02	0.0002769617	Africa
Africa|hCoV-19/South Africa/KRISP-0380/2020|EPI ISL 487328|B.1.1.84|South Africa|2020-06-25	Africa|hCoV-19/South Africa/KRISP-0570/2020|EPI ISL 498108|B.1.1.56|South Africa|2020-07-02	0.0002354659	Africa
Africa|hCoV-19/South Africa/KRISP-0382/2020|EPI ISL 495523|B.1.140|South Africa|2020-06-25	Africa|hCoV-19/South Africa/KRISP-0570/2020|EPI ISL 498108|B.1.1.56|South Africa|2020-07-02	0.0004550509	Africa
Africa|hCoV-19/South Africa/KRISP-0383/2020|EPI ISL 495524|B.1.140|South Africa|2020-06-25	Africa|hCoV-19/South Africa/KRISP-0570/2020|EPI ISL 498108|B.1.1.56|South Africa|2020-07-02	0.0006444268	Africa
Africa|hCoV-19/South Africa/KRISP-0384/2020|EPI ISL 495525|B.1.140|South Africa|2020-06-25	Africa|hCoV-19/South Africa/KRISP-0570/2020|EPI ISL 498108|B.1.1.56|South Africa|2020-07-02	0.0004509521	Africa
Africa|hCoV-19/South Africa/KRISP-0386/2020|EPI ISL 487329|B.1.1.62|South Africa|2020-07-01	Africa|hCoV-19/South Africa/KRISP-0570/2020|EPI ISL 498108|B.1.1.56|South Africa|2020-07-02	0.0002688702	Africa
Africa|hCoV-19/South Africa/KRISP-0387/2020|EPI ISL 487330|B.1.1.99|South Africa|2020-07-01	Africa|hCoV-19/South Africa/KRISP-0570/2020|EPI ISL 498108|B.1.1.56|South Africa|2020-07-02	0.0003031282	Africa
Africa|hCoV-19/South Africa/KRISP-0388/2020|EPI ISL 487331|B.1.140|South Africa|2020-07-01	Africa|hCoV-19/South Africa/KRISP-0570/2020|EPI ISL 498108|B.1.1.56|South Africa|2020-07-02	0.0004405726	Africa
Africa|hCoV-19/South Africa/KRISP-0389/2020|EPI ISL 487332|C.9|South Africa|2020-07-01	Africa|hCoV-19/South Africa/KRISP-0570/2020|EPI ISL 498108|B.1.1.56|South Africa|2020-07-02	0.0004369689	Africa
Africa|hCoV-19/South Africa/KRISP-0390/2020|EPI ISL 487333|C.2|South Africa|2020-07-01	Africa|hCoV-19/South Africa/KRISP-0570/2020|EPI ISL 498108|B.1.1.56|South Africa|2020-07-02	0.0004407908	Africa
Africa|hCoV-19/South Africa/KRISP-0391/2020|EPI ISL 487334|B.1.1.206|South Africa|2020-07-01	Africa|hCoV-19/South Africa/KRISP-0570/2020|EPI ISL 498108|B.1.1.56|South Africa|2020-07-02	0.0002359976	Africa
Africa|hCoV-19/South Africa/KRISP-0392/2020|EPI ISL 487335|B.1.5.19|South Africa|2020-07-01	Africa|hCoV-19/South Africa/KRISP-0570/2020|EPI ISL 498108|B.1.1.56|South Africa|2020-07-02	0.0003485081	Africa
Africa|hCoV-19/South Africa/KRISP-0393/2020|EPI ISL 487336|C.6|South Africa|2020-07-01	Africa|hCoV-19/South Africa/KRISP-0570/2020|EPI ISL 498108|B.1.1.56|South Africa|2020-07-02	0.0003716020	Africa
Africa|hCoV-19/South Africa/KRISP-0394/2020|EPI ISL 487337|B.1.5.19|South Africa|2020-07-01	Africa|hCoV-19/South Africa/KRISP-0570/2020|EPI ISL 498108|B.1.1.56|South Africa|2020-07-02	0.0004046805	Africa
Africa|hCoV-19/South Africa/KRISP-0395/2020|EPI ISL 487338|C.2|South Africa|2020-07-01	Africa|hCoV-19/South Africa/KRISP-0570/2020|EPI ISL 498108|B.1.1.56|South Africa|2020-07-02	0.0004369499	Africa
Africa|hCoV-19/South Africa/KRISP-0396/2020|EPI ISL 487339|C.1|South Africa|2020-07-01	Africa|hCoV-19/South Africa/KRISP-0570/2020|EPI ISL 498108|B.1.1.56|South Africa|2020-07-02	0.0004390065	Africa
Africa|hCoV-19/South Africa/KRISP-0397/2020|EPI ISL 487340|B.1.5|South Africa|2020-07-01	Africa|hCoV-19/South Africa/KRISP-0570/2020|EPI ISL 498108|B.1.1.56|South Africa|2020-07-02	0.0003697293	Africa
Africa|hCoV-19/South Africa/KRISP-0398/2020|EPI ISL 487341|B.1.1.206|South Africa|2020-07-01	Africa|hCoV-19/South Africa/KRISP-0570/2020|EPI ISL 498108|B.1.1.56|South Africa|2020-07-02	0.0003106698	Africa
Africa|hCoV-19/South Africa/KRISP-04/2020|EPI ISL 436684|B.1.1.273|South Africa|2020-03-31	Africa|hCoV-19/South Africa/KRISP-0570/2020|EPI ISL 498108|B.1.1.56|South Africa|2020-07-02	0.0001684265	Africa
Africa|hCoV-19/South Africa/KRISP-0402/2020|EPI ISL 495527|B.1.140|South Africa|2020-06-23	Africa|hCoV-19/South Africa/KRISP-0570/2020|EPI ISL 498108|B.1.1.56|South Africa|2020-07-02	0.0005054621	Africa
Africa|hCoV-19/South Africa/KRISP-0403/2020|EPI ISL 495528|C.1|South Africa|2020-06-23	Africa|hCoV-19/South Africa/KRISP-0570/2020|EPI ISL 498108|B.1.1.56|South Africa|2020-07-02	0.0003723394	Africa
Africa|hCoV-19/South Africa/KRISP-0404/2020|EPI ISL 495529|B.1.1.206|South Africa|2020-06-24	Africa|hCoV-19/South Africa/KRISP-0570/2020|EPI ISL 498108|B.1.1.56|South Africa|2020-07-02	0.0003024853	Africa
Africa|hCoV-19/South Africa/KRISP-0405/2020|EPI ISL 495530|B.1.140|South Africa|2020-06-23	Africa|hCoV-19/South Africa/KRISP-0570/2020|EPI ISL 498108|B.1.1.56|South Africa|2020-07-02	0.0005043068	Africa
Africa|hCoV-19/South Africa/KRISP-0406/2020|EPI ISL 495531|B.1.1.206|South Africa|2020-06-22	Africa|hCoV-19/South Africa/KRISP-0570/2020|EPI ISL 498108|B.1.1.56|South Africa|2020-07-02	0.0003088828	Africa
Africa|hCoV-19/South Africa/KRISP-0407/2020|EPI ISL 495532|B.1.5|South Africa|2020-06-24	Africa|hCoV-19/South Africa/KRISP-0570/2020|EPI ISL 498108|B.1.1.56|South Africa|2020-07-02	0.0003072212	Africa
Africa|hCoV-19/South Africa/KRISP-0408/2020|EPI ISL 495533|B.1.140|South Africa|2020-06-23	Africa|hCoV-19/South Africa/KRISP-0570/2020|EPI ISL 498108|B.1.1.56|South Africa|2020-07-02	0.0004192019	Africa
Africa|hCoV-19/South Africa/KRISP-0409/2020|EPI ISL 495534|C.1|South Africa|2020-06-23	Africa|hCoV-19/South Africa/KRISP-0570/2020|EPI ISL 498108|B.1.1.56|South Africa|2020-07-02	0.0003697117	Africa
Africa|hCoV-19/South Africa/KRISP-0410/2020|EPI ISL 495535|B.1.140|South Africa|2020-07-02	Africa|hCoV-19/South Africa/KRISP-0570/2020|EPI ISL 498108|B.1.1.56|South Africa|2020-07-02	0.0005379254	Africa
Africa|hCoV-19/South Africa/KRISP-0411/2020|EPI ISL 495536|B.1.1.206|South Africa|2020-07-02	Africa|hCoV-19/South Africa/KRISP-0570/2020|EPI ISL 498108|B.1.1.56|South Africa|2020-07-02	0.0003697280	Africa
Africa|hCoV-19/South Africa/KRISP-0412/2020|EPI ISL 495537|B.1.1.206|South Africa|2020-07-02	Africa|hCoV-19/South Africa/KRISP-0570/2020|EPI ISL 498108|B.1.1.56|South Africa|2020-07-02	0.0004033478	Africa
Africa|hCoV-19/South Africa/KRISP-0413/2020|EPI ISL 495538|B.1.1.40|South Africa|2020-07-02	Africa|hCoV-19/South Africa/KRISP-0570/2020|EPI ISL 498108|B.1.1.56|South Africa|2020-07-02	0.0003697119	Africa
Africa|hCoV-19/South Africa/KRISP-0414/2020|EPI ISL 495539|B.1.140|South Africa|2020-07-02	Africa|hCoV-19/South Africa/KRISP-0570/2020|EPI ISL 498108|B.1.1.56|South Africa|2020-07-02	0.0004706452	Africa
Africa|hCoV-19/South Africa/KRISP-0415/2020|EPI ISL 495540|B.1.140|South Africa|2020-07-02	Africa|hCoV-19/South Africa/KRISP-0570/2020|EPI ISL 498108|B.1.1.56|South Africa|2020-07-02	0.0005042729	Africa
Africa|hCoV-19/South Africa/KRISP-0417/2020|EPI ISL 495541|B.1.1.62|South Africa|2020-07-02	Africa|hCoV-19/South Africa/KRISP-0570/2020|EPI ISL 498108|B.1.1.56|South Africa|2020-07-02	0.0003361095	Africa
Africa|hCoV-19/South Africa/KRISP-0418/2020|EPI ISL 495542|B.1.1.206|South Africa|2020-07-02	Africa|hCoV-19/South Africa/KRISP-0570/2020|EPI ISL 498108|B.1.1.56|South Africa|2020-07-02	0.0004369586	Africa
Africa|hCoV-19/South Africa/KRISP-0420/2020|EPI ISL 495543|C.9|South Africa|2020-07-01	Africa|hCoV-19/South Africa/KRISP-0570/2020|EPI ISL 498108|B.1.1.56|South Africa|2020-07-02	0.0004378370	Africa
Africa|hCoV-19/South Africa/KRISP-0421/2020|EPI ISL 495544|B.1.1|South Africa|2020-07-01	Africa|hCoV-19/South Africa/KRISP-0570/2020|EPI ISL 498108|B.1.1.56|South Africa|2020-07-02	0.0003032568	Africa
Africa|hCoV-19/South Africa/KRISP-0423/2020|EPI ISL 495545|B.1.140|South Africa|2020-07-01	Africa|hCoV-19/South Africa/KRISP-0570/2020|EPI ISL 498108|B.1.1.56|South Africa|2020-07-02	0.0004105132	Africa
Africa|hCoV-19/South Africa/KRISP-0426/2020|EPI ISL 495546|B.1.1.206|South Africa|2020-07-01	Africa|hCoV-19/South Africa/KRISP-0570/2020|EPI ISL 498108|B.1.1.56|South Africa|2020-07-02	0.0004034874	Africa
Africa|hCoV-19/South Africa/KRISP-0436/2020|EPI ISL 498055|B.1.1|South Africa|2020-07-01	Africa|hCoV-19/South Africa/KRISP-0570/2020|EPI ISL 498108|B.1.1.56|South Africa|2020-07-02	0.0003360949	Africa
Africa|hCoV-19/South Africa/KRISP-0445/2020|EPI ISL 498058|H.1|South Africa|2020-06-30	Africa|hCoV-19/South Africa/KRISP-0570/2020|EPI ISL 498108|B.1.1.56|South Africa|2020-07-02	0.0002393622	Africa
Africa|hCoV-19/South Africa/KRISP-0446/2020|EPI ISL 498059|B.1.5|South Africa|2020-06-30	Africa|hCoV-19/South Africa/KRISP-0570/2020|EPI ISL 498108|B.1.1.56|South Africa|2020-07-02	0.0002738686	Africa
Africa|hCoV-19/South Africa/KRISP-045/2020|EPI ISL 436686|B.1.1.1|South Africa|2020-03-27	Africa|hCoV-19/South Africa/KRISP-0570/2020|EPI ISL 498108|B.1.1.56|South Africa|2020-07-02	0.0003360947	Africa
Africa|hCoV-19/South Africa/KRISP-0458/2020|EPI ISL 495549|B.1.1|South Africa|2020-07-02	Africa|hCoV-19/South Africa/KRISP-0570/2020|EPI ISL 498108|B.1.1.56|South Africa|2020-07-02	0.0003711322	Africa
Africa|hCoV-19/South Africa/KRISP-0460/2020|EPI ISL 495550|B.1.106|South Africa|2020-07-02	Africa|hCoV-19/South Africa/KRISP-0570/2020|EPI ISL 498108|B.1.1.56|South Africa|2020-07-02	0.0003699157	Africa
Africa|hCoV-19/South Africa/KRISP-0462/2020|EPI ISL 495552|B.1.106|South Africa|2020-07-02	Africa|hCoV-19/South Africa/KRISP-0570/2020|EPI ISL 498108|B.1.1.56|South Africa|2020-07-02	0.0003736723	Africa
Africa|hCoV-19/South Africa/KRISP-0464/2020|EPI ISL 495553|B.1.5|South Africa|2020-06-30	Africa|hCoV-19/South Africa/KRISP-0570/2020|EPI ISL 498108|B.1.1.56|South Africa|2020-07-02	0.0003886811	Africa
Africa|hCoV-19/South Africa/KRISP-0469/2020|EPI ISL 495555|H.1|South Africa|2020-07-06	Africa|hCoV-19/South Africa/KRISP-0570/2020|EPI ISL 498108|B.1.1.56|South Africa|2020-07-02	0.0002040607	Africa
Africa|hCoV-19/South Africa/KRISP-0474/2020|EPI ISL 495557|H.1|South Africa|2020-07-06	Africa|hCoV-19/South Africa/KRISP-0570/2020|EPI ISL 498108|B.1.1.56|South Africa|2020-07-02	0.0002016406	Africa
Africa|hCoV-19/South Africa/KRISP-0475/2020|EPI ISL 495558|H.1|South Africa|2020-07-06	Africa|hCoV-19/South Africa/KRISP-0570/2020|EPI ISL 498108|B.1.1.56|South Africa|2020-07-02	0.0002030734	Africa
Africa|hCoV-19/South Africa/KRISP-0478/2020|EPI ISL 495559|B.1.1|South Africa|2020-07-05	Africa|hCoV-19/South Africa/KRISP-0570/2020|EPI ISL 498108|B.1.1.56|South Africa|2020-07-02	0.0001682735	Africa
Africa|hCoV-19/South Africa/KRISP-0485/2020|EPI ISL 495561|B.1.1.206|South Africa|2020-07-03	Africa|hCoV-19/South Africa/KRISP-0570/2020|EPI ISL 498108|B.1.1.56|South Africa|2020-07-02	0.0002366517	Africa
Africa|hCoV-19/South Africa/KRISP-0487/2020|EPI ISL 495562|B.1.106|South Africa|2020-07-03	Africa|hCoV-19/South Africa/KRISP-0570/2020|EPI ISL 498108|B.1.1.56|South Africa|2020-07-02	0.0005042609	Africa
Africa|hCoV-19/South Africa/KRISP-0489/2020|EPI ISL 498060|B.1.1.206|South Africa|2020-07-09	Africa|hCoV-19/South Africa/KRISP-0570/2020|EPI ISL 498108|B.1.1.56|South Africa|2020-07-02	0.0003033283	Africa
Africa|hCoV-19/South Africa/KRISP-0490/2020|EPI ISL 498061|B.1.1.206|South Africa|2020-07-09	Africa|hCoV-19/South Africa/KRISP-0570/2020|EPI ISL 498108|B.1.1.56|South Africa|2020-07-02	0.0003024722	Africa
Africa|hCoV-19/South Africa/KRISP-0491/2020|EPI ISL 498062|B.1.1.273|South Africa|2020-07-07	Africa|hCoV-19/South Africa/KRISP-0570/2020|EPI ISL 498108|B.1.1.56|South Africa|2020-07-02	0.0003360882	Africa
Africa|hCoV-19/South Africa/KRISP-0492/2020|EPI ISL 498063|B.1.1.273|South Africa|2020-07-07	Africa|hCoV-19/South Africa/KRISP-0570/2020|EPI ISL 498108|B.1.1.56|South Africa|2020-07-02	0.0004065835	Africa
Africa|hCoV-19/South Africa/KRISP-0493/2020|EPI ISL 498064|B.1.1.67|South Africa|2020-07-07	Africa|hCoV-19/South Africa/KRISP-0570/2020|EPI ISL 498108|B.1.1.56|South Africa|2020-07-02	0.0003042038	Africa
Africa|hCoV-19/South Africa/KRISP-0494/2020|EPI ISL 498065|B.1.1.206|South Africa|2020-07-09	Africa|hCoV-19/South Africa/KRISP-0570/2020|EPI ISL 498108|B.1.1.56|South Africa|2020-07-02	0.0003360870	Africa
Africa|hCoV-19/South Africa/KRISP-0497/2020|EPI ISL 498066|B.1.1.206|South Africa|2020-07-09	Africa|hCoV-19/South Africa/KRISP-0570/2020|EPI ISL 498108|B.1.1.56|South Africa|2020-07-02	0.0003360870	Africa
Africa|hCoV-19/South Africa/KRISP-0498/2020|EPI ISL 498067|B.1|South Africa|2020-07-10	Africa|hCoV-19/South Africa/KRISP-0570/2020|EPI ISL 498108|B.1.1.56|South Africa|2020-07-02	0.0005379020	Africa
Africa|hCoV-19/South Africa/KRISP-0500/2020|EPI ISL 498068|B.1.1|South Africa|2020-07-07	Africa|hCoV-19/South Africa/KRISP-0570/2020|EPI ISL 498108|B.1.1.56|South Africa|2020-07-02	0.0002810206	Africa
Africa|hCoV-19/South Africa/KRISP-0501/2020|EPI ISL 498069|B.1.5|South Africa|2020-07-11	Africa|hCoV-19/South Africa/KRISP-0570/2020|EPI ISL 498108|B.1.1.56|South Africa|2020-07-02	0.0004033760	Africa
Africa|hCoV-19/South Africa/KRISP-0502/2020|EPI ISL 498070|B.1.1.273|South Africa|2020-07-11	Africa|hCoV-19/South Africa/KRISP-0570/2020|EPI ISL 498108|B.1.1.56|South Africa|2020-07-02	0.0003701149	Africa
Africa|hCoV-19/South Africa/KRISP-0503/2020|EPI ISL 498071|B.1.1.273|South Africa|2020-07-11	Africa|hCoV-19/South Africa/KRISP-0570/2020|EPI ISL 498108|B.1.1.56|South Africa|2020-07-02	0.0004706341	Africa
Africa|hCoV-19/South Africa/KRISP-0526/2020|EPI ISL 498072|B.1.5.19|South Africa|2020-07-13	Africa|hCoV-19/South Africa/KRISP-0570/2020|EPI ISL 498108|B.1.1.56|South Africa|2020-07-02	0.0004369879	Africa
Africa|hCoV-19/South Africa/KRISP-0527/2020|EPI ISL 498073|B.1.140|South Africa|2020-07-14	Africa|hCoV-19/South Africa/KRISP-0570/2020|EPI ISL 498108|B.1.1.56|South Africa|2020-07-02	0.0006051905	Africa
Africa|hCoV-19/South Africa/KRISP-0529/2020|EPI ISL 498074|C.1|South Africa|2020-07-13	Africa|hCoV-19/South Africa/KRISP-0570/2020|EPI ISL 498108|B.1.1.56|South Africa|2020-07-02	0.0004369879	Africa
Africa|hCoV-19/South Africa/KRISP-0531/2020|EPI ISL 498075|B.1.5|South Africa|2020-07-14	Africa|hCoV-19/South Africa/KRISP-0570/2020|EPI ISL 498108|B.1.1.56|South Africa|2020-07-02	0.0005042729	Africa
Africa|hCoV-19/South Africa/KRISP-0534/2020|EPI ISL 498077|B.1.5|South Africa|2020-07-14	Africa|hCoV-19/South Africa/KRISP-0570/2020|EPI ISL 498108|B.1.1.56|South Africa|2020-07-02	0.0005043068	Africa
Africa|hCoV-19/South Africa/KRISP-0535/2020|EPI ISL 498078|B.1.1.206|South Africa|2020-07-08	Africa|hCoV-19/South Africa/KRISP-0570/2020|EPI ISL 498108|B.1.1.56|South Africa|2020-07-02	0.0004706025	Africa
Africa|hCoV-19/South Africa/KRISP-0536/2020|EPI ISL 498079|B.1.1|South Africa|2020-07-14	Africa|hCoV-19/South Africa/KRISP-0570/2020|EPI ISL 498108|B.1.1.56|South Africa|2020-07-02	0.0003361016	Africa
Africa|hCoV-19/South Africa/KRISP-0538/2020|EPI ISL 498080|B.1.1.254|South Africa|2020-07-14	Africa|hCoV-19/South Africa/KRISP-0570/2020|EPI ISL 498108|B.1.1.56|South Africa|2020-07-02	0.0002710693	Africa
Africa|hCoV-19/South Africa/KRISP-0539/2020|EPI ISL 498081|B.1.1.206|South Africa|2020-07-07	Africa|hCoV-19/South Africa/KRISP-0570/2020|EPI ISL 498108|B.1.1.56|South Africa|2020-07-02	0.0003697193	Africa
Africa|hCoV-19/South Africa/KRISP-0540/2020|EPI ISL 498082|B.1.1|South Africa|2020-07-14	Africa|hCoV-19/South Africa/KRISP-0570/2020|EPI ISL 498108|B.1.1.56|South Africa|2020-07-02	0.0002688587	Africa
Africa|hCoV-19/South Africa/KRISP-0541/2020|EPI ISL 498083|B.1.1.206|South Africa|2020-07-14	Africa|hCoV-19/South Africa/KRISP-0570/2020|EPI ISL 498108|B.1.1.56|South Africa|2020-07-02	0.0004098546	Africa
Africa|hCoV-19/South Africa/KRISP-0543/2020|EPI ISL 498084|C.2|South Africa|2020-07-12	Africa|hCoV-19/South Africa/KRISP-0570/2020|EPI ISL 498108|B.1.1.56|South Africa|2020-07-02	0.0005714424	Africa
Africa|hCoV-19/South Africa/KRISP-0544/2020|EPI ISL 498085|B.1.1.206|South Africa|2020-07-13	Africa|hCoV-19/South Africa/KRISP-0570/2020|EPI ISL 498108|B.1.1.56|South Africa|2020-07-02	0.0003376460	Africa
Africa|hCoV-19/South Africa/KRISP-0545/2020|EPI ISL 498086|B.1.1.273|South Africa|2020-07-14	Africa|hCoV-19/South Africa/KRISP-0570/2020|EPI ISL 498108|B.1.1.56|South Africa|2020-07-02	0.0004033398	Africa
Africa|hCoV-19/South Africa/KRISP-0548/2020|EPI ISL 498087|B.1.1.273|South Africa|2020-07-15	Africa|hCoV-19/South Africa/KRISP-0570/2020|EPI ISL 498108|B.1.1.56|South Africa|2020-07-02	0.0003024661	Africa
Africa|hCoV-19/South Africa/KRISP-0549/2020|EPI ISL 498088|B.1.140|South Africa|2020-07-15	Africa|hCoV-19/South Africa/KRISP-0570/2020|EPI ISL 498108|B.1.1.56|South Africa|2020-07-02	0.0004706657	Africa
Africa|hCoV-19/South Africa/KRISP-0550/2020|EPI ISL 498089|B.1.1.34|South Africa|2020-07-15	Africa|hCoV-19/South Africa/KRISP-0570/2020|EPI ISL 498108|B.1.1.56|South Africa|2020-07-02	0.0004033749	Africa
Africa|hCoV-19/South Africa/KRISP-0551/2020|EPI ISL 498090|H.1|South Africa|2020-07-14	Africa|hCoV-19/South Africa/KRISP-0570/2020|EPI ISL 498108|B.1.1.56|South Africa|2020-07-02	0.0002016406	Africa
Africa|hCoV-19/South Africa/KRISP-0552/2020|EPI ISL 498091|H.1|South Africa|2020-07-14	Africa|hCoV-19/South Africa/KRISP-0570/2020|EPI ISL 498108|B.1.1.56|South Africa|2020-07-02	0.0002016407	Africa
Africa|hCoV-19/South Africa/KRISP-0553/2020|EPI ISL 498092|H.1|South Africa|2020-07-14	Africa|hCoV-19/South Africa/KRISP-0570/2020|EPI ISL 498108|B.1.1.56|South Africa|2020-07-02	0.0002026142	Africa
Africa|hCoV-19/South Africa/KRISP-0554/2020|EPI ISL 498093|B.1.1|South Africa|2020-07-14	Africa|hCoV-19/South Africa/KRISP-0570/2020|EPI ISL 498108|B.1.1.56|South Africa|2020-07-02	0.0002704920	Africa
Africa|hCoV-19/South Africa/KRISP-0555/2020|EPI ISL 498094|B.1.140|South Africa|2020-07-15	Africa|hCoV-19/South Africa/KRISP-0570/2020|EPI ISL 498108|B.1.1.56|South Africa|2020-07-02	0.0005042849	Africa
Africa|hCoV-19/South Africa/KRISP-0556/2020|EPI ISL 498095|B.1.1.273|South Africa|2020-07-15	Africa|hCoV-19/South Africa/KRISP-0570/2020|EPI ISL 498108|B.1.1.56|South Africa|2020-07-02	0.0003024733	Africa
Africa|hCoV-19/South Africa/KRISP-0557/2020|EPI ISL 498096|C.1|South Africa|2020-07-14	Africa|hCoV-19/South Africa/KRISP-0570/2020|EPI ISL 498108|B.1.1.56|South Africa|2020-07-02	0.0004370467	Africa
Africa|hCoV-19/South Africa/KRISP-0558/2020|EPI ISL 498097|B.1.1.206|South Africa|2020-07-15	Africa|hCoV-19/South Africa/KRISP-0570/2020|EPI ISL 498108|B.1.1.56|South Africa|2020-07-02	0.0003378888	Africa
Africa|hCoV-19/South Africa/KRISP-0559/2020|EPI ISL 498098|B.1.1.206|South Africa|2020-07-14	Africa|hCoV-19/South Africa/KRISP-0570/2020|EPI ISL 498108|B.1.1.56|South Africa|2020-07-02	0.0004033477	Africa
Africa|hCoV-19/South Africa/KRISP-0560/2020|EPI ISL 498099|B.1.1|South Africa|2020-07-15	Africa|hCoV-19/South Africa/KRISP-0570/2020|EPI ISL 498108|B.1.1.56|South Africa|2020-07-02	0.0002352364	Africa
Africa|hCoV-19/South Africa/KRISP-0561/2020|EPI ISL 498100|H.1|South Africa|2020-07-15	Africa|hCoV-19/South Africa/KRISP-0570/2020|EPI ISL 498108|B.1.1.56|South Africa|2020-07-02	0.0002352522	Africa
Africa|hCoV-19/South Africa/KRISP-0562/2020|EPI ISL 498101|B.1.140|South Africa|2020-07-15	Africa|hCoV-19/South Africa/KRISP-0570/2020|EPI ISL 498108|B.1.1.56|South Africa|2020-07-02	0.0004370188	Africa
Africa|hCoV-19/South Africa/KRISP-0564/2020|EPI ISL 498103|B.1.1|South Africa|2020-07-15	Africa|hCoV-19/South Africa/KRISP-0570/2020|EPI ISL 498108|B.1.1.56|South Africa|2020-07-02	0.0001680192	Africa
Africa|hCoV-19/South Africa/KRISP-0565/2020|EPI ISL 498104|C.2|South Africa|2020-07-14	Africa|hCoV-19/South Africa/KRISP-0570/2020|EPI ISL 498108|B.1.1.56|South Africa|2020-07-02	0.0004369499	Africa
Africa|hCoV-19/South Africa/KRISP-0567/2020|EPI ISL 498105|B.1.1.206|South Africa|2020-07-15	Africa|hCoV-19/South Africa/KRISP-0570/2020|EPI ISL 498108|B.1.1.56|South Africa|2020-07-02	0.0003381631	Africa
Africa|hCoV-19/South Africa/KRISP-0568/2020|EPI ISL 498106|B.1.1|South Africa|2020-07-15	Africa|hCoV-19/South Africa/KRISP-0570/2020|EPI ISL 498108|B.1.1.56|South Africa|2020-07-02	0.0002352364	Africa
Africa|hCoV-19/South Africa/KRISP-0569/2020|EPI ISL 498107|B.1.1.206|South Africa|2020-07-15	Africa|hCoV-19/South Africa/KRISP-0570/2020|EPI ISL 498108|B.1.1.56|South Africa|2020-07-02	0.0003043333	Africa
Africa|hCoV-19/Algeria/G0638 2264/2020|EPI ISL 418241|B.1|Algeria|2020-03-02	Africa|hCoV-19/South Africa/KRISP-0571/2020|EPI ISL 498109|B.1.1.56|South Africa|2020-07-14	0.0004377988	Africa
Africa|hCoV-19/Algeria/G0640 2265/2020|EPI ISL 418242|B.1|Algeria|2020-03-08	Africa|hCoV-19/South Africa/KRISP-0571/2020|EPI ISL 498109|B.1.1.56|South Africa|2020-07-14	0.0003361028	Africa
Africa|hCoV-19/Algeria/G0860 2262/2020|EPI ISL 420037|B.1|Algeria|2020-03-02	Africa|hCoV-19/South Africa/KRISP-0571/2020|EPI ISL 498109|B.1.1.56|South Africa|2020-07-14	0.0003361028	Africa
Africa|hCoV-19/Benin/1022/2020|EPI ISL 476826|B.1|Benin|2020-03-25	Africa|hCoV-19/South Africa/KRISP-0571/2020|EPI ISL 498109|B.1.1.56|South Africa|2020-07-14	0.0003025139	Africa
Africa|hCoV-19/Benin/1092/2020|EPI ISL 476827|B.1|Benin|2020-03-27	Africa|hCoV-19/South Africa/KRISP-0571/2020|EPI ISL 498109|B.1.1.56|South Africa|2020-07-14	0.0003698771	Africa
Africa|hCoV-19/Benin/1408/2020|EPI ISL 476825|B.1.356|Benin|2020-04-04	Africa|hCoV-19/South Africa/KRISP-0571/2020|EPI ISL 498109|B.1.1.56|South Africa|2020-07-14	0.0003361254	Africa
Africa|hCoV-19/Benin/1409/2020|EPI ISL 476828|B.1|Benin|2020-04-06	Africa|hCoV-19/South Africa/KRISP-0571/2020|EPI ISL 498109|B.1.1.56|South Africa|2020-07-14	0.0003723898	Africa
Africa|hCoV-19/Benin/1950/2020|EPI ISL 476830|A|Benin|2020-04-15	Africa|hCoV-19/South Africa/KRISP-0571/2020|EPI ISL 498109|B.1.1.56|South Africa|2020-07-14	0.0005379817	Africa
Africa|hCoV-19/Benin/197/2020|EPI ISL 476822|B.1.178|Benin|2020-03-15	Africa|hCoV-19/South Africa/KRISP-0571/2020|EPI ISL 498109|B.1.1.56|South Africa|2020-07-14	0.0003025474	Africa
Africa|hCoV-19/Benin/2012/2020|EPI ISL 476831|A|Benin|2020-04-15	Africa|hCoV-19/South Africa/KRISP-0571/2020|EPI ISL 498109|B.1.1.56|South Africa|2020-07-14	0.0005715345	Africa
Africa|hCoV-19/Benin/260/2020|EPI ISL 476823|B.1.292|Benin|2020-03-17	Africa|hCoV-19/South Africa/KRISP-0571/2020|EPI ISL 498109|B.1.1.56|South Africa|2020-07-14	0.0004033748	Africa
Africa|hCoV-19/Benin/314/2020|EPI ISL 476834|B.1.5|Benin|2020-03-17	Africa|hCoV-19/South Africa/KRISP-0571/2020|EPI ISL 498109|B.1.1.56|South Africa|2020-07-14	0.0004056394	Africa
Africa|hCoV-19/Benin/461/2020|EPI ISL 476833|A|Benin|2020-03-17	Africa|hCoV-19/South Africa/KRISP-0571/2020|EPI ISL 498109|B.1.1.56|South Africa|2020-07-14	0.0005378806	Africa
Africa|hCoV-19/Benin/501/2020|EPI ISL 476824|B.1.356|Benin|2020-03-17	Africa|hCoV-19/South Africa/KRISP-0571/2020|EPI ISL 498109|B.1.1.56|South Africa|2020-07-14	0.0003361028	Africa
Africa|hCoV-19/Benin/843/2020|EPI ISL 476829|A|Benin|2020-03-19	Africa|hCoV-19/South Africa/KRISP-0571/2020|EPI ISL 498109|B.1.1.56|South Africa|2020-07-14	0.0004706897	Africa
Africa|hCoV-19/Botswana/BOT0455/2020|EPI ISL 560386|B.1|Botswana|2020-03-28	Africa|hCoV-19/South Africa/KRISP-0571/2020|EPI ISL 498109|B.1.1.56|South Africa|2020-07-14	0.0002688714	Africa
Africa|hCoV-19/Botswana/BOT2254/2020|EPI ISL 560390|B.1.1|Botswana|2020-04-08	Africa|hCoV-19/South Africa/KRISP-0571/2020|EPI ISL 498109|B.1.1.56|South Africa|2020-07-14	0.0001368199	Africa
Africa|hCoV-19/Botswana/BOT2283/2020|EPI ISL 560385|B.1|Botswana|2020-04-07	Africa|hCoV-19/South Africa/KRISP-0571/2020|EPI ISL 498109|B.1.1.56|South Africa|2020-07-14	0.0003837337	Africa
Africa|hCoV-19/Botswana/BOT2624/2020|EPI ISL 560387|B.1.1|Botswana|2020-04-05	Africa|hCoV-19/South Africa/KRISP-0571/2020|EPI ISL 498109|B.1.1.56|South Africa|2020-07-14	0.0001395059	Africa
Africa|hCoV-19/Botswana/BOT4161/2020|EPI ISL 560388|B.1.1.220|Botswana|2020-04-16	Africa|hCoV-19/South Africa/KRISP-0571/2020|EPI ISL 498109|B.1.1.56|South Africa|2020-07-14	0.0002073515	Africa
Africa|hCoV-19/DRC/04186/2020|EPI ISL 471411|A|Democratic Republic of the Congo|2020-04-25	Africa|hCoV-19/South Africa/KRISP-0571/2020|EPI ISL 498109|B.1.1.56|South Africa|2020-07-14	0.0005378802	Africa
Africa|hCoV-19/DRC/04188/2020|EPI ISL 471413|A|Democratic Republic of the Congo|2020-04-25	Africa|hCoV-19/South Africa/KRISP-0571/2020|EPI ISL 498109|B.1.1.56|South Africa|2020-07-14	0.0006240668	Africa
Africa|hCoV-19/DRC/10041/2020|EPI ISL 527543|B.1.1.275|Democratic Republic of the Congo|2020-05-22	Africa|hCoV-19/South Africa/KRISP-0571/2020|EPI ISL 498109|B.1.1.56|South Africa|2020-07-14	0.0002046107	Africa
Africa|hCoV-19/DRC/10057/2020|EPI ISL 527538|B.1.1.275|Democratic Republic of the Congo|2020-05-22	Africa|hCoV-19/South Africa/KRISP-0571/2020|EPI ISL 498109|B.1.1.56|South Africa|2020-07-14	0.0003169900	Africa
Africa|hCoV-19/DRC/10061/2020|EPI ISL 527521|B.1.1.275|Democratic Republic of the Congo|2020-05-22	Africa|hCoV-19/South Africa/KRISP-0571/2020|EPI ISL 498109|B.1.1.56|South Africa|2020-07-14	0.0001736896	Africa
Africa|hCoV-19/DRC/10070/2020|EPI ISL 527544|B.1.178|Democratic Republic of the Congo|2020-05-22	Africa|hCoV-19/South Africa/KRISP-0571/2020|EPI ISL 498109|B.1.1.56|South Africa|2020-07-14	0.0004427781	Africa
Africa|hCoV-19/DRC/10120/2020|EPI ISL 513624|B.1.1.275|Democratic Republic of the Congo|2020-05-22	Africa|hCoV-19/South Africa/KRISP-0571/2020|EPI ISL 498109|B.1.1.56|South Africa|2020-07-14	0.0002445542	Africa
Africa|hCoV-19/DRC/10127/2020|EPI ISL 513625|B.1.1.275|Democratic Republic of the Congo|2020-05-22	Africa|hCoV-19/South Africa/KRISP-0571/2020|EPI ISL 498109|B.1.1.56|South Africa|2020-07-14	0.0002413839	Africa
Africa|hCoV-19/DRC/10242/2020|EPI ISL 513626|B.1.84|Democratic Republic of the Congo|2020-05-22	Africa|hCoV-19/South Africa/KRISP-0571/2020|EPI ISL 498109|B.1.1.56|South Africa|2020-07-14	0.0003387633	Africa
Africa|hCoV-19/DRC/10251/2020|EPI ISL 513627|B.1.128|Democratic Republic of the Congo|2020-05-22	Africa|hCoV-19/South Africa/KRISP-0571/2020|EPI ISL 498109|B.1.1.56|South Africa|2020-07-14	0.0004748059	Africa
Africa|hCoV-19/DRC/10324/2020|EPI ISL 527545|B.1.214|Democratic Republic of the Congo|2020-05-22	Africa|hCoV-19/South Africa/KRISP-0571/2020|EPI ISL 498109|B.1.1.56|South Africa|2020-07-14	0.0004092117	Africa
Africa|hCoV-19/DRC/10346/2020|EPI ISL 527546|B.1.214|Democratic Republic of the Congo|2020-05-22	Africa|hCoV-19/South Africa/KRISP-0571/2020|EPI ISL 498109|B.1.1.56|South Africa|2020-07-14	0.0004134687	Africa
Africa|hCoV-19/DRC/10364/2020|EPI ISL 527498|B.1|Democratic Republic of the Congo|2020-05-22	Africa|hCoV-19/South Africa/KRISP-0571/2020|EPI ISL 498109|B.1.1.56|South Africa|2020-07-14	0.0003087495	Africa
Africa|hCoV-19/DRC/10371/2020|EPI ISL 527489|B.1.178|Democratic Republic of the Congo|2020-05-22	Africa|hCoV-19/South Africa/KRISP-0571/2020|EPI ISL 498109|B.1.1.56|South Africa|2020-07-14	0.0004435378	Africa
Africa|hCoV-19/DRC/10373/2020|EPI ISL 527495|B.1.159|Democratic Republic of the Congo|2020-05-22	Africa|hCoV-19/South Africa/KRISP-0571/2020|EPI ISL 498109|B.1.1.56|South Africa|2020-07-14	0.0004099608	Africa
Africa|hCoV-19/DRC/10374/2020|EPI ISL 527539|B.1.84|Democratic Republic of the Congo|2020-05-22	Africa|hCoV-19/South Africa/KRISP-0571/2020|EPI ISL 498109|B.1.1.56|South Africa|2020-07-14	0.0005957088	Africa
Africa|hCoV-19/DRC/10375/2020|EPI ISL 527499|B.1.84|Democratic Republic of the Congo|2020-05-22	Africa|hCoV-19/South Africa/KRISP-0571/2020|EPI ISL 498109|B.1.1.56|South Africa|2020-07-14	0.0004791057	Africa
Africa|hCoV-19/DRC/10399/2020|EPI ISL 527491|B.1.214|Democratic Republic of the Congo|2020-05-22	Africa|hCoV-19/South Africa/KRISP-0571/2020|EPI ISL 498109|B.1.1.56|South Africa|2020-07-14	0.0003070825	Africa
Africa|hCoV-19/DRC/10502/2020|EPI ISL 527547|B.1.5|Democratic Republic of the Congo|2020-05-20	Africa|hCoV-19/South Africa/KRISP-0571/2020|EPI ISL 498109|B.1.1.56|South Africa|2020-07-14	0.0002385011	Africa
Africa|hCoV-19/DRC/10506/2020|EPI ISL 527524|B.1.5|Democratic Republic of the Congo|2020-05-18	Africa|hCoV-19/South Africa/KRISP-0571/2020|EPI ISL 498109|B.1.1.56|South Africa|2020-07-14	0.0002442844	Africa
Africa|hCoV-19/DRC/10507/2020|EPI ISL 527492|B.1.5|Democratic Republic of the Congo|2020-05-18	Africa|hCoV-19/South Africa/KRISP-0571/2020|EPI ISL 498109|B.1.1.56|South Africa|2020-07-14	0.0002731018	Africa
Africa|hCoV-19/DRC/10508/2020|EPI ISL 527494|B.1.5|Democratic Republic of the Congo|2020-05-20	Africa|hCoV-19/South Africa/KRISP-0571/2020|EPI ISL 498109|B.1.1.56|South Africa|2020-07-14	0.0002716371	Africa
Africa|hCoV-19/DRC/10532/2020|EPI ISL 527532|B.1.5|Democratic Republic of the Congo|2020-05-20	Africa|hCoV-19/South Africa/KRISP-0571/2020|EPI ISL 498109|B.1.1.56|South Africa|2020-07-14	0.0002445061	Africa
Africa|hCoV-19/DRC/10533/2020|EPI ISL 527548|B.1.5|Democratic Republic of the Congo|2020-05-20	Africa|hCoV-19/South Africa/KRISP-0571/2020|EPI ISL 498109|B.1.1.56|South Africa|2020-07-14	0.0002726616	Africa
Africa|hCoV-19/DRC/10621/2020|EPI ISL 527526|B.1.214|Democratic Republic of the Congo|2020-05-23	Africa|hCoV-19/South Africa/KRISP-0571/2020|EPI ISL 498109|B.1.1.56|South Africa|2020-07-14	0.0003834356	Africa
Africa|hCoV-19/DRC/10640/2020|EPI ISL 527541|B.1|Democratic Republic of the Congo|2020-05-22	Africa|hCoV-19/South Africa/KRISP-0571/2020|EPI ISL 498109|B.1.1.56|South Africa|2020-07-14	0.0005643961	Africa
Africa|hCoV-19/DRC/10644/2020|EPI ISL 527549|B.1|Democratic Republic of the Congo|2020-05-22	Africa|hCoV-19/South Africa/KRISP-0571/2020|EPI ISL 498109|B.1.1.56|South Africa|2020-07-14	0.0005453734	Africa
Africa|hCoV-19/DRC/10728/2020|EPI ISL 513628|B.1.5|Democratic Republic of the Congo|2020-05-23	Africa|hCoV-19/South Africa/KRISP-0571/2020|EPI ISL 498109|B.1.1.56|South Africa|2020-07-14	0.0002801265	Africa
Africa|hCoV-19/DRC/10731/2020|EPI ISL 513629|B.1.1.1|Democratic Republic of the Congo|2020-05-23	Africa|hCoV-19/South Africa/KRISP-0571/2020|EPI ISL 498109|B.1.1.56|South Africa|2020-07-14	0.0003174271	Africa
Africa|hCoV-19/DRC/10733/2020|EPI ISL 513630|B.1|Democratic Republic of the Congo|2020-05-23	Africa|hCoV-19/South Africa/KRISP-0571/2020|EPI ISL 498109|B.1.1.56|South Africa|2020-07-14	0.0004054103	Africa
Africa|hCoV-19/DRC/108/2020|EPI ISL 417948|B.1.128|Democratic Republic of the Congo|2020-03-19	Africa|hCoV-19/South Africa/KRISP-0571/2020|EPI ISL 498109|B.1.1.56|South Africa|2020-07-14	0.0003701947	Africa
Africa|hCoV-19/DRC/10885/2020|EPI ISL 513631|B.1.84|Democratic Republic of the Congo|2020-05-23	Africa|hCoV-19/South Africa/KRISP-0571/2020|EPI ISL 498109|B.1.1.56|South Africa|2020-07-14	0.0004083303	Africa
Africa|hCoV-19/DRC/10902/2020|EPI ISL 527490|B.1.178|Democratic Republic of the Congo|2020-05-23	Africa|hCoV-19/South Africa/KRISP-0571/2020|EPI ISL 498109|B.1.1.56|South Africa|2020-07-14	0.0003750135	Africa
Africa|hCoV-19/DRC/10913/2020|EPI ISL 527507|B.1.84|Democratic Republic of the Congo|2020-05-24	Africa|hCoV-19/South Africa/KRISP-0571/2020|EPI ISL 498109|B.1.1.56|South Africa|2020-07-14	0.0004820565	Africa
Africa|hCoV-19/DRC/11005/2020|EPI ISL 527550|B.1.159|Democratic Republic of the Congo|2020-05-24	Africa|hCoV-19/South Africa/KRISP-0571/2020|EPI ISL 498109|B.1.1.56|South Africa|2020-07-14	0.0005114116	Africa
Africa|hCoV-19/DRC/11008/2020|EPI ISL 527503|B.1.159|Democratic Republic of the Congo|2020-05-24	Africa|hCoV-19/South Africa/KRISP-0571/2020|EPI ISL 498109|B.1.1.56|South Africa|2020-07-14	0.0004471680	Africa
Africa|hCoV-19/DRC/11022/2020|EPI ISL 527551|B.1.214|Democratic Republic of the Congo|2020-05-24	Africa|hCoV-19/South Africa/KRISP-0571/2020|EPI ISL 498109|B.1.1.56|South Africa|2020-07-14	0.0004774817	Africa
Africa|hCoV-19/DRC/11024/2020|EPI ISL 527552|B.1.149|Democratic Republic of the Congo|2020-05-24	Africa|hCoV-19/South Africa/KRISP-0571/2020|EPI ISL 498109|B.1.1.56|South Africa|2020-07-14	0.0005162528	Africa
Africa|hCoV-19/DRC/11026/2020|EPI ISL 527553|B.1.149|Democratic Republic of the Congo|2020-05-24	Africa|hCoV-19/South Africa/KRISP-0571/2020|EPI ISL 498109|B.1.1.56|South Africa|2020-07-14	0.0003749878	Africa
Africa|hCoV-19/DRC/11031/2020|EPI ISL 527554|B.1.214|Democratic Republic of the Congo|2020-05-24	Africa|hCoV-19/South Africa/KRISP-0571/2020|EPI ISL 498109|B.1.1.56|South Africa|2020-07-14	0.0004093890	Africa
Africa|hCoV-19/DRC/11041/2020|EPI ISL 527555|B.1|Democratic Republic of the Congo|2020-05-24	Africa|hCoV-19/South Africa/KRISP-0571/2020|EPI ISL 498109|B.1.1.56|South Africa|2020-07-14	0.0003751504	Africa
Africa|hCoV-19/DRC/11057/2020|EPI ISL 527528|B.1.5|Democratic Republic of the Congo|2020-05-24	Africa|hCoV-19/South Africa/KRISP-0571/2020|EPI ISL 498109|B.1.1.56|South Africa|2020-07-14	0.0003139838	Africa
Africa|hCoV-19/DRC/11078/2020|EPI ISL 527514|B.1|Democratic Republic of the Congo|2020-05-24	Africa|hCoV-19/South Africa/KRISP-0571/2020|EPI ISL 498109|B.1.1.56|South Africa|2020-07-14	0.0004144111	Africa
Africa|hCoV-19/DRC/11079/2020|EPI ISL 527500|B.1.214|Democratic Republic of the Congo|2020-05-24	Africa|hCoV-19/South Africa/KRISP-0571/2020|EPI ISL 498109|B.1.1.56|South Africa|2020-07-14	0.0003428707	Africa
Africa|hCoV-19/DRC/11093/2020|EPI ISL 527527|B.1.5|Democratic Republic of the Congo|2020-05-24	Africa|hCoV-19/South Africa/KRISP-0571/2020|EPI ISL 498109|B.1.1.56|South Africa|2020-07-14	0.0003848598	Africa
Africa|hCoV-19/DRC/11096/2020|EPI ISL 527522|B.1|Democratic Republic of the Congo|2020-05-24	Africa|hCoV-19/South Africa/KRISP-0571/2020|EPI ISL 498109|B.1.1.56|South Africa|2020-07-14	0.0003476000	Africa
Africa|hCoV-19/DRC/11114/2020|EPI ISL 527534|B.1.214|Democratic Republic of the Congo|2020-05-25	Africa|hCoV-19/South Africa/KRISP-0571/2020|EPI ISL 498109|B.1.1.56|South Africa|2020-07-14	0.0004544895	Africa
Africa|hCoV-19/DRC/11123/2020|EPI ISL 527496|B.1.84|Democratic Republic of the Congo|2020-05-24	Africa|hCoV-19/South Africa/KRISP-0571/2020|EPI ISL 498109|B.1.1.56|South Africa|2020-07-14	0.0003758124	Africa
Africa|hCoV-19/DRC/11134/2020|EPI ISL 527518|B.1.5|Democratic Republic of the Congo|2020-05-24	Africa|hCoV-19/South Africa/KRISP-0571/2020|EPI ISL 498109|B.1.1.56|South Africa|2020-07-14	0.0002772562	Africa
Africa|hCoV-19/DRC/11143/2020|EPI ISL 527556|B.1|Democratic Republic of the Congo|2020-05-24	Africa|hCoV-19/South Africa/KRISP-0571/2020|EPI ISL 498109|B.1.1.56|South Africa|2020-07-14	0.0005114741	Africa
Africa|hCoV-19/DRC/11145/2020|EPI ISL 527501|B.1.214|Democratic Republic of the Congo|2020-05-24	Africa|hCoV-19/South Africa/KRISP-0571/2020|EPI ISL 498109|B.1.1.56|South Africa|2020-07-14	0.0004803978	Africa
Africa|hCoV-19/DRC/11148/2020|EPI ISL 527525|B.1.178|Democratic Republic of the Congo|2020-05-24	Africa|hCoV-19/South Africa/KRISP-0571/2020|EPI ISL 498109|B.1.1.56|South Africa|2020-07-14	0.0004899231	Africa
Africa|hCoV-19/DRC/11157/2020|EPI ISL 527530|B.1|Democratic Republic of the Congo|2020-05-25	Africa|hCoV-19/South Africa/KRISP-0571/2020|EPI ISL 498109|B.1.1.56|South Africa|2020-07-14	0.0004521960	Africa
Africa|hCoV-19/DRC/11187/2020|EPI ISL 527523|B.1.1.275|Democratic Republic of the Congo|2020-05-23	Africa|hCoV-19/South Africa/KRISP-0571/2020|EPI ISL 498109|B.1.1.56|South Africa|2020-07-14	0.0002784430	Africa
Africa|hCoV-19/DRC/11191/2020|EPI ISL 527506|B.1.1.275|Democratic Republic of the Congo|2020-05-23	Africa|hCoV-19/South Africa/KRISP-0571/2020|EPI ISL 498109|B.1.1.56|South Africa|2020-07-14	0.0001717155	Africa
Africa|hCoV-19/DRC/11252/2020|EPI ISL 527557|B.1.1.275|Democratic Republic of the Congo|2020-05-21	Africa|hCoV-19/South Africa/KRISP-0571/2020|EPI ISL 498109|B.1.1.56|South Africa|2020-07-14	0.0003407518	Africa
Africa|hCoV-19/DRC/11260/2020|EPI ISL 527558|B.1.1.275|Democratic Republic of the Congo|2020-05-23	Africa|hCoV-19/South Africa/KRISP-0571/2020|EPI ISL 498109|B.1.1.56|South Africa|2020-07-14	0.0002045180	Africa
Africa|hCoV-19/DRC/1131/2020|EPI ISL 429255|B.1.5|Democratic Republic of the Congo|2020-04-05	Africa|hCoV-19/South Africa/KRISP-0571/2020|EPI ISL 498109|B.1.1.56|South Africa|2020-07-14	0.0002712044	Africa
Africa|hCoV-19/DRC/11310/2020|EPI ISL 527529|B.1.149|Democratic Republic of the Congo|2020-05-25	Africa|hCoV-19/South Africa/KRISP-0571/2020|EPI ISL 498109|B.1.1.56|South Africa|2020-07-14	0.0003842161	Africa
Africa|hCoV-19/DRC/11318/2020|EPI ISL 527559|B.1.149|Democratic Republic of the Congo|2020-05-25	Africa|hCoV-19/South Africa/KRISP-0571/2020|EPI ISL 498109|B.1.1.56|South Africa|2020-07-14	0.0003729628	Africa
Africa|hCoV-19/DRC/11326/2020|EPI ISL 527508|B.1|Democratic Republic of the Congo|2020-05-25	Africa|hCoV-19/South Africa/KRISP-0571/2020|EPI ISL 498109|B.1.1.56|South Africa|2020-07-14	0.0003787444	Africa
Africa|hCoV-19/DRC/11334/2020|EPI ISL 527504|B.1.178|Democratic Republic of the Congo|2020-05-25	Africa|hCoV-19/South Africa/KRISP-0571/2020|EPI ISL 498109|B.1.1.56|South Africa|2020-07-14	0.0003782053	Africa
Africa|hCoV-19/DRC/11337/2020|EPI ISL 527510|B.1.84|Democratic Republic of the Congo|2020-05-25	Africa|hCoV-19/South Africa/KRISP-0571/2020|EPI ISL 498109|B.1.1.56|South Africa|2020-07-14	0.0004482536	Africa
Africa|hCoV-19/DRC/11341/2020|EPI ISL 527509|B.1.1.275|Democratic Republic of the Congo|2020-05-25	Africa|hCoV-19/South Africa/KRISP-0571/2020|EPI ISL 498109|B.1.1.56|South Africa|2020-07-14	0.0002755595	Africa
Africa|hCoV-19/DRC/11348/2020|EPI ISL 527560|B.1.149|Democratic Republic of the Congo|2020-05-25	Africa|hCoV-19/South Africa/KRISP-0571/2020|EPI ISL 498109|B.1.1.56|South Africa|2020-07-14	0.0003732919	Africa
Africa|hCoV-19/DRC/11369/2020|EPI ISL 527537|B.1.214|Democratic Republic of the Congo|2020-05-25	Africa|hCoV-19/South Africa/KRISP-0571/2020|EPI ISL 498109|B.1.1.56|South Africa|2020-07-14	0.0004209809	Africa
Africa|hCoV-19/DRC/11376/2020|EPI ISL 527513|B.1.214|Democratic Republic of the Congo|2020-05-25	Africa|hCoV-19/South Africa/KRISP-0571/2020|EPI ISL 498109|B.1.1.56|South Africa|2020-07-14	0.0004486554	Africa
Africa|hCoV-19/DRC/11411/2020|EPI ISL 527561|B.1.5|Democratic Republic of the Congo|2020-05-25	Africa|hCoV-19/South Africa/KRISP-0571/2020|EPI ISL 498109|B.1.1.56|South Africa|2020-07-14	0.0003407715	Africa
Africa|hCoV-19/DRC/11450/2020|EPI ISL 527516|B.1.5|Democratic Republic of the Congo|2020-05-25	Africa|hCoV-19/South Africa/KRISP-0571/2020|EPI ISL 498109|B.1.1.56|South Africa|2020-07-14	0.0002800407	Africa
Africa|hCoV-19/DRC/11458/2020|EPI ISL 527497|B.1.5|Democratic Republic of the Congo|2020-05-25	Africa|hCoV-19/South Africa/KRISP-0571/2020|EPI ISL 498109|B.1.1.56|South Africa|2020-07-14	0.0004130312	Africa
Africa|hCoV-19/DRC/11460/2020|EPI ISL 527562|B.1.214|Democratic Republic of the Congo|2020-05-25	Africa|hCoV-19/South Africa/KRISP-0571/2020|EPI ISL 498109|B.1.1.56|South Africa|2020-07-14	0.0005513619	Africa
Africa|hCoV-19/DRC/11472/2020|EPI ISL 527502|B.1.214|Democratic Republic of the Congo|2020-05-25	Africa|hCoV-19/South Africa/KRISP-0571/2020|EPI ISL 498109|B.1.1.56|South Africa|2020-07-14	0.0004798821	Africa
Africa|hCoV-19/DRC/11477/2020|EPI ISL 527563|B.1.84|Democratic Republic of the Congo|2020-05-25	Africa|hCoV-19/South Africa/KRISP-0571/2020|EPI ISL 498109|B.1.1.56|South Africa|2020-07-14	0.0003063927	Africa
Africa|hCoV-19/DRC/11486/2020|EPI ISL 527564|B.1.214|Democratic Republic of the Congo|2020-05-25	Africa|hCoV-19/South Africa/KRISP-0571/2020|EPI ISL 498109|B.1.1.56|South Africa|2020-07-14	0.0004773585	Africa
Africa|hCoV-19/DRC/11487/2020|EPI ISL 527505|B.1|Democratic Republic of the Congo|2020-05-25	Africa|hCoV-19/South Africa/KRISP-0571/2020|EPI ISL 498109|B.1.1.56|South Africa|2020-07-14	0.0004134017	Africa
Africa|hCoV-19/DRC/11507/2020|EPI ISL 527512|B.1|Democratic Republic of the Congo|2020-05-25	Africa|hCoV-19/South Africa/KRISP-0571/2020|EPI ISL 498109|B.1.1.56|South Africa|2020-07-14	0.0004476759	Africa
Africa|hCoV-19/DRC/1151/2020|EPI ISL 447596|B.38|Democratic Republic of the Congo|2020-04-05	Africa|hCoV-19/South Africa/KRISP-0571/2020|EPI ISL 498109|B.1.1.56|South Africa|2020-07-14	0.0006116487	Africa
Africa|hCoV-19/DRC/11511/2020|EPI ISL 527511|B.1.214|Democratic Republic of the Congo|2020-05-25	Africa|hCoV-19/South Africa/KRISP-0571/2020|EPI ISL 498109|B.1.1.56|South Africa|2020-07-14	0.0004828327	Africa
Africa|hCoV-19/DRC/11572/2020|EPI ISL 527565|B.1.214|Democratic Republic of the Congo|2020-05-25	Africa|hCoV-19/South Africa/KRISP-0571/2020|EPI ISL 498109|B.1.1.56|South Africa|2020-07-14	0.0003745972	Africa
Africa|hCoV-19/DRC/11576/2020|EPI ISL 527517|B.1|Democratic Republic of the Congo|2020-05-25	Africa|hCoV-19/South Africa/KRISP-0571/2020|EPI ISL 498109|B.1.1.56|South Africa|2020-07-14	0.0003815020	Africa
Africa|hCoV-19/DRC/11583/2020|EPI ISL 527542|B.1|Democratic Republic of the Congo|2020-05-25	Africa|hCoV-19/South Africa/KRISP-0571/2020|EPI ISL 498109|B.1.1.56|South Africa|2020-07-14	0.0004241394	Africa
Africa|hCoV-19/DRC/11616/2020|EPI ISL 527519|B.1|Democratic Republic of the Congo|2020-05-25	Africa|hCoV-19/South Africa/KRISP-0571/2020|EPI ISL 498109|B.1.1.56|South Africa|2020-07-14	0.0003462044	Africa
Africa|hCoV-19/DRC/11623/2020|EPI ISL 527566|B.1.5|Democratic Republic of the Congo|2020-05-25	Africa|hCoV-19/South Africa/KRISP-0571/2020|EPI ISL 498109|B.1.1.56|South Africa|2020-07-14	0.0003751486	Africa
Africa|hCoV-19/DRC/11624/2020|EPI ISL 527567|B.1.149|Democratic Republic of the Congo|2020-05-25	Africa|hCoV-19/South Africa/KRISP-0571/2020|EPI ISL 498109|B.1.1.56|South Africa|2020-07-14	0.0003749676	Africa
Africa|hCoV-19/DRC/11631/2020|EPI ISL 527568|B.1.149|Democratic Republic of the Congo|2020-05-25	Africa|hCoV-19/South Africa/KRISP-0571/2020|EPI ISL 498109|B.1.1.56|South Africa|2020-07-14	0.0003753514	Africa
Africa|hCoV-19/DRC/11632/2020|EPI ISL 527493|B.1|Democratic Republic of the Congo|2020-05-25	Africa|hCoV-19/South Africa/KRISP-0571/2020|EPI ISL 498109|B.1.1.56|South Africa|2020-07-14	0.0004098266	Africa
Africa|hCoV-19/DRC/11635/2020|EPI ISL 527540|B.1.214|Democratic Republic of the Congo|2020-05-25	Africa|hCoV-19/South Africa/KRISP-0571/2020|EPI ISL 498109|B.1.1.56|South Africa|2020-07-14	0.0004220528	Africa
Africa|hCoV-19/DRC/11640/2020|EPI ISL 527535|B.1.178|Democratic Republic of the Congo|2020-05-25	Africa|hCoV-19/South Africa/KRISP-0571/2020|EPI ISL 498109|B.1.1.56|South Africa|2020-07-14	0.0004882346	Africa
Africa|hCoV-19/DRC/11643/2020|EPI ISL 527520|B.1.5|Democratic Republic of the Congo|2020-05-25	Africa|hCoV-19/South Africa/KRISP-0571/2020|EPI ISL 498109|B.1.1.56|South Africa|2020-07-14	0.0003817365	Africa
Africa|hCoV-19/DRC/11648/2020|EPI ISL 527569|B.1.6|Democratic Republic of the Congo|2020-05-25	Africa|hCoV-19/South Africa/KRISP-0571/2020|EPI ISL 498109|B.1.1.56|South Africa|2020-07-14	0.0004075083	Africa
Africa|hCoV-19/DRC/11652/2020|EPI ISL 527570|B.1.149|Democratic Republic of the Congo|2020-05-25	Africa|hCoV-19/South Africa/KRISP-0571/2020|EPI ISL 498109|B.1.1.56|South Africa|2020-07-14	0.0003748640	Africa
Africa|hCoV-19/DRC/11653/2020|EPI ISL 527533|B.1.84|Democratic Republic of the Congo|2020-05-25	Africa|hCoV-19/South Africa/KRISP-0571/2020|EPI ISL 498109|B.1.1.56|South Africa|2020-07-14	0.0003491948	Africa
Africa|hCoV-19/DRC/11676/2020|EPI ISL 527531|B.1|Democratic Republic of the Congo|2020-05-26	Africa|hCoV-19/South Africa/KRISP-0571/2020|EPI ISL 498109|B.1.1.56|South Africa|2020-07-14	0.0005612745	Africa
Africa|hCoV-19/DRC/11677/2020|EPI ISL 527515|B.1.214|Democratic Republic of the Congo|2020-05-26	Africa|hCoV-19/South Africa/KRISP-0571/2020|EPI ISL 498109|B.1.1.56|South Africa|2020-07-14	0.0003810185	Africa
Africa|hCoV-19/DRC/11732/2020|EPI ISL 527536|B.1.214|Democratic Republic of the Congo|2020-05-26	Africa|hCoV-19/South Africa/KRISP-0571/2020|EPI ISL 498109|B.1.1.56|South Africa|2020-07-14	0.0002443272	Africa
Africa|hCoV-19/DRC/11733/2020|EPI ISL 527571|B.1.149|Democratic Republic of the Congo|2020-05-26	Africa|hCoV-19/South Africa/KRISP-0571/2020|EPI ISL 498109|B.1.1.56|South Africa|2020-07-14	0.0003729414	Africa
Africa|hCoV-19/DRC/11806/2020|EPI ISL 527572|B.1.214|Democratic Republic of the Congo|2020-05-26	Africa|hCoV-19/South Africa/KRISP-0571/2020|EPI ISL 498109|B.1.1.56|South Africa|2020-07-14	0.0004771307	Africa
Africa|hCoV-19/DRC/1234/2020|EPI ISL 429258|B.1.5|Democratic Republic of the Congo|2020-04-06	Africa|hCoV-19/South Africa/KRISP-0571/2020|EPI ISL 498109|B.1.1.56|South Africa|2020-07-14	0.0002856394	Africa
Africa|hCoV-19/DRC/1249/2020|EPI ISL 429259|B.1.5|Democratic Republic of the Congo|2020-04-06	Africa|hCoV-19/South Africa/KRISP-0571/2020|EPI ISL 498109|B.1.1.56|South Africa|2020-07-14	0.0002723860	Africa
Africa|hCoV-19/DRC/1319/2020|EPI ISL 431011|B.1.128|Democratic Republic of the Congo|2020-04-07	Africa|hCoV-19/South Africa/KRISP-0571/2020|EPI ISL 498109|B.1.1.56|South Africa|2020-07-14	0.0003741425	Africa
Africa|hCoV-19/DRC/1324/2020|EPI ISL 435033|B.1.128|Democratic Republic of the Congo|2020-04-07	Africa|hCoV-19/South Africa/KRISP-0571/2020|EPI ISL 498109|B.1.1.56|South Africa|2020-07-14	0.0003716150	Africa
Africa|hCoV-19/DRC/1326/2020|EPI ISL 435116|B.1|Democratic Republic of the Congo|2020-04-07	Africa|hCoV-19/South Africa/KRISP-0571/2020|EPI ISL 498109|B.1.1.56|South Africa|2020-07-14	0.0003461048	Africa
Africa|hCoV-19/DRC/1375/2020|EPI ISL 435117|B.1.1.1|Democratic Republic of the Congo|2020-04-07	Africa|hCoV-19/South Africa/KRISP-0571/2020|EPI ISL 498109|B.1.1.56|South Africa|2020-07-14	0.0003104749	Africa
Africa|hCoV-19/DRC/1376/2020|EPI ISL 431012|B.1.1.1|Democratic Republic of the Congo|2020-04-07	Africa|hCoV-19/South Africa/KRISP-0571/2020|EPI ISL 498109|B.1.1.56|South Africa|2020-07-14	0.0002736156	Africa
Africa|hCoV-19/DRC/1377/2020|EPI ISL 434678|B.1.1.1|Democratic Republic of the Congo|2020-04-07	Africa|hCoV-19/South Africa/KRISP-0571/2020|EPI ISL 498109|B.1.1.56|South Africa|2020-07-14	0.0002374093	Africa
Africa|hCoV-19/DRC/1378/2020|EPI ISL 435118|B.1.1.1|Democratic Republic of the Congo|2020-04-07	Africa|hCoV-19/South Africa/KRISP-0571/2020|EPI ISL 498109|B.1.1.56|South Africa|2020-07-14	0.0002727892	Africa
Africa|hCoV-19/DRC/1382/2020|EPI ISL 435113|B.1.1.1|Democratic Republic of the Congo|2020-04-07	Africa|hCoV-19/South Africa/KRISP-0571/2020|EPI ISL 498109|B.1.1.56|South Africa|2020-07-14	0.0002780077	Africa
Africa|hCoV-19/DRC/1397/2020|EPI ISL 434679|B.1.1.1|Democratic Republic of the Congo|2020-04-07	Africa|hCoV-19/South Africa/KRISP-0571/2020|EPI ISL 498109|B.1.1.56|South Africa|2020-07-14	0.0002730460	Africa
Africa|hCoV-19/DRC/1398/2020|EPI ISL 435114|B.1.1.1|Democratic Republic of the Congo|2020-04-07	Africa|hCoV-19/South Africa/KRISP-0571/2020|EPI ISL 498109|B.1.1.56|South Africa|2020-07-14	0.0002359531	Africa
Africa|hCoV-19/DRC/1422/2020|EPI ISL 434680|B.1.149|Democratic Republic of the Congo|2020-04-08	Africa|hCoV-19/South Africa/KRISP-0571/2020|EPI ISL 498109|B.1.1.56|South Africa|2020-07-14	0.0003791435	Africa
Africa|hCoV-19/DRC/1423/2020|EPI ISL 434710|B.1.149|Democratic Republic of the Congo|2020-04-08	Africa|hCoV-19/South Africa/KRISP-0571/2020|EPI ISL 498109|B.1.1.56|South Africa|2020-07-14	0.0003370688	Africa
Africa|hCoV-19/DRC/1486/2020|EPI ISL 434711|B.1|Democratic Republic of the Congo|2020-04-08	Africa|hCoV-19/South Africa/KRISP-0571/2020|EPI ISL 498109|B.1.1.56|South Africa|2020-07-14	0.0003143268	Africa
Africa|hCoV-19/DRC/1516/2020|EPI ISL 435032|B.1.5|Democratic Republic of the Congo|2020-04-09	Africa|hCoV-19/South Africa/KRISP-0571/2020|EPI ISL 498109|B.1.1.56|South Africa|2020-07-14	0.0002688713	Africa
Africa|hCoV-19/DRC/1565/2020|EPI ISL 434681|B.1|Democratic Republic of the Congo|2020-04-09	Africa|hCoV-19/South Africa/KRISP-0571/2020|EPI ISL 498109|B.1.1.56|South Africa|2020-07-14	0.0003086502	Africa
Africa|hCoV-19/DRC/158/2020|EPI ISL 417950|B.40|Democratic Republic of the Congo|2020-03-20	Africa|hCoV-19/South Africa/KRISP-0571/2020|EPI ISL 498109|B.1.1.56|South Africa|2020-07-14	0.0006051904	Africa
Africa|hCoV-19/DRC/1715/2020|EPI ISL 435156|B.1.84|Democratic Republic of the Congo|2020-04-10	Africa|hCoV-19/South Africa/KRISP-0571/2020|EPI ISL 498109|B.1.1.56|South Africa|2020-07-14	0.0003396767	Africa
Africa|hCoV-19/DRC/1767/2020|EPI ISL 435157|B.1.5|Democratic Republic of the Congo|2020-04-10	Africa|hCoV-19/South Africa/KRISP-0571/2020|EPI ISL 498109|B.1.1.56|South Africa|2020-07-14	0.0002803325	Africa
Africa|hCoV-19/DRC/1779/2020|EPI ISL 435158|C.14|Democratic Republic of the Congo|2020-04-10	Africa|hCoV-19/South Africa/KRISP-0571/2020|EPI ISL 498109|B.1.1.56|South Africa|2020-07-14	0.0003480717	Africa
Africa|hCoV-19/DRC/191/2020|EPI ISL 417955|B.1.128|Democratic Republic of the Congo|2020-03-21	Africa|hCoV-19/South Africa/KRISP-0571/2020|EPI ISL 498109|B.1.1.56|South Africa|2020-07-14	0.0003702817	Africa
Africa|hCoV-19/DRC/1952/2020|EPI ISL 435159|B.1.5|Democratic Republic of the Congo|2020-04-11	Africa|hCoV-19/South Africa/KRISP-0571/2020|EPI ISL 498109|B.1.1.56|South Africa|2020-07-14	0.0002771217	Africa
Africa|hCoV-19/DRC/1982/2020|EPI ISL 435160|B.1|Democratic Republic of the Congo|2020-04-12	Africa|hCoV-19/South Africa/KRISP-0571/2020|EPI ISL 498109|B.1.1.56|South Africa|2020-07-14	0.0003105637	Africa
Africa|hCoV-19/DRC/2047/2020|EPI ISL 435161|B.1.1.1|Democratic Republic of the Congo|2020-04-12	Africa|hCoV-19/South Africa/KRISP-0571/2020|EPI ISL 498109|B.1.1.56|South Africa|2020-07-14	0.0002398409	Africa
Africa|hCoV-19/DRC/2063/2020|EPI ISL 435162|B.1|Democratic Republic of the Congo|2020-04-12	Africa|hCoV-19/South Africa/KRISP-0571/2020|EPI ISL 498109|B.1.1.56|South Africa|2020-07-14	0.0002762292	Africa
Africa|hCoV-19/DRC/2120/2020|EPI ISL 435163|B.1.149|Democratic Republic of the Congo|2020-04-12	Africa|hCoV-19/South Africa/KRISP-0571/2020|EPI ISL 498109|B.1.1.56|South Africa|2020-07-14	0.0003394714	Africa
Africa|hCoV-19/DRC/2121/2020|EPI ISL 435164|B.1.149|Democratic Republic of the Congo|2020-04-12	Africa|hCoV-19/South Africa/KRISP-0571/2020|EPI ISL 498109|B.1.1.56|South Africa|2020-07-14	0.0003445941	Africa
Africa|hCoV-19/DRC/2122/2020|EPI ISL 435165|B.1.149|Democratic Republic of the Congo|2020-04-13	Africa|hCoV-19/South Africa/KRISP-0571/2020|EPI ISL 498109|B.1.1.56|South Africa|2020-07-14	0.0004208527	Africa
Africa|hCoV-19/DRC/2125/2020|EPI ISL 435166|B.1.149|Democratic Republic of the Congo|2020-04-13	Africa|hCoV-19/South Africa/KRISP-0571/2020|EPI ISL 498109|B.1.1.56|South Africa|2020-07-14	0.0003457735	Africa
Africa|hCoV-19/DRC/2128/2020|EPI ISL 435167|B.1|Democratic Republic of the Congo|2020-04-13	Africa|hCoV-19/South Africa/KRISP-0571/2020|EPI ISL 498109|B.1.1.56|South Africa|2020-07-14	0.0002820816	Africa
Africa|hCoV-19/DRC/2133/2020|EPI ISL 435168|B.1.128|Democratic Republic of the Congo|2020-04-13	Africa|hCoV-19/South Africa/KRISP-0571/2020|EPI ISL 498109|B.1.1.56|South Africa|2020-07-14	0.0003847630	Africa
Africa|hCoV-19/DRC/214/2020|EPI ISL 420030|B.1.6|Democratic Republic of the Congo|2020-03-21	Africa|hCoV-19/South Africa/KRISP-0571/2020|EPI ISL 498109|B.1.1.56|South Africa|2020-07-14	0.0002698388	Africa
Africa|hCoV-19/DRC/215/2020|EPI ISL 420031|B.1.1.1|Democratic Republic of the Congo|2020-03-21	Africa|hCoV-19/South Africa/KRISP-0571/2020|EPI ISL 498109|B.1.1.56|South Africa|2020-07-14	0.0002742102	Africa
Africa|hCoV-19/DRC/2169/2020|EPI ISL 436194|B.1.5|Democratic Republic of the Congo|2020-04-13	Africa|hCoV-19/South Africa/KRISP-0571/2020|EPI ISL 498109|B.1.1.56|South Africa|2020-07-14	0.0003147412	Africa
Africa|hCoV-19/DRC/2299/2020|EPI ISL 436412|B.1.5|Democratic Republic of the Congo|2020-04-14	Africa|hCoV-19/South Africa/KRISP-0571/2020|EPI ISL 498109|B.1.1.56|South Africa|2020-07-14	0.0003390421	Africa
Africa|hCoV-19/DRC/236/2020|EPI ISL 420032|B.1.128|Democratic Republic of the Congo|2020-03-22	Africa|hCoV-19/South Africa/KRISP-0571/2020|EPI ISL 498109|B.1.1.56|South Africa|2020-07-14	0.0003707348	Africa
Africa|hCoV-19/DRC/2363/2020|EPI ISL 437194|B.1.84|Democratic Republic of the Congo|2020-04-14	Africa|hCoV-19/South Africa/KRISP-0571/2020|EPI ISL 498109|B.1.1.56|South Africa|2020-07-14	0.0003051050	Africa
Africa|hCoV-19/DRC/2384/2020|EPI ISL 437196|B.1.149|Democratic Republic of the Congo|2020-04-14	Africa|hCoV-19/South Africa/KRISP-0571/2020|EPI ISL 498109|B.1.1.56|South Africa|2020-07-14	0.0003452721	Africa
Africa|hCoV-19/DRC/241/2020|EPI ISL 420033|B.1.1.75|Democratic Republic of the Congo|2020-03-22	Africa|hCoV-19/South Africa/KRISP-0571/2020|EPI ISL 498109|B.1.1.56|South Africa|2020-07-14	0.0001347767	Africa
Africa|hCoV-19/DRC/243/2020|EPI ISL 420034|B.1|Democratic Republic of the Congo|2020-03-22	Africa|hCoV-19/South Africa/KRISP-0571/2020|EPI ISL 498109|B.1.1.56|South Africa|2020-07-14	0.0003101070	Africa
Africa|hCoV-19/DRC/248/2020|EPI ISL 420035|B.1.5|Democratic Republic of the Congo|2020-03-22	Africa|hCoV-19/South Africa/KRISP-0571/2020|EPI ISL 498109|B.1.1.56|South Africa|2020-07-14	0.0002358974	Africa
Africa|hCoV-19/DRC/2496/2020|EPI ISL 437337|B.1.149|Democratic Republic of the Congo|2020-04-15	Africa|hCoV-19/South Africa/KRISP-0571/2020|EPI ISL 498109|B.1.1.56|South Africa|2020-07-14	0.0003697367	Africa
Africa|hCoV-19/DRC/2529/2020|EPI ISL 437338|B.1.178|Democratic Republic of the Congo|2020-04-15	Africa|hCoV-19/South Africa/KRISP-0571/2020|EPI ISL 498109|B.1.1.56|South Africa|2020-07-14	0.0003361175	Africa
Africa|hCoV-19/DRC/253/2020|EPI ISL 420838|B.1.5|Democratic Republic of the Congo|2020-03-22	Africa|hCoV-19/South Africa/KRISP-0571/2020|EPI ISL 498109|B.1.1.56|South Africa|2020-07-14	0.0002367590	Africa
Africa|hCoV-19/DRC/2536/2020|EPI ISL 437339|B.1|Democratic Republic of the Congo|2020-04-15	Africa|hCoV-19/South Africa/KRISP-0571/2020|EPI ISL 498109|B.1.1.56|South Africa|2020-07-14	0.0003361175	Africa
Africa|hCoV-19/DRC/254/2020|EPI ISL 420839|B.1|Democratic Republic of the Congo|2020-03-22	Africa|hCoV-19/South Africa/KRISP-0571/2020|EPI ISL 498109|B.1.1.56|South Africa|2020-07-14	0.0003067988	Africa
Africa|hCoV-19/DRC/2563/2020|EPI ISL 437340|B.1.9|Democratic Republic of the Congo|2020-04-15	Africa|hCoV-19/South Africa/KRISP-0571/2020|EPI ISL 498109|B.1.1.56|South Africa|2020-07-14	0.0005378530	Africa
Africa|hCoV-19/DRC/2580/2020|EPI ISL 437341|B.1.5|Democratic Republic of the Congo|2020-04-15	Africa|hCoV-19/South Africa/KRISP-0571/2020|EPI ISL 498109|B.1.1.56|South Africa|2020-07-14	0.0002703951	Africa
Africa|hCoV-19/DRC/2644/2020|EPI ISL 437342|B.1.84|Democratic Republic of the Congo|2020-04-15	Africa|hCoV-19/South Africa/KRISP-0571/2020|EPI ISL 498109|B.1.1.56|South Africa|2020-07-14	0.0003751974	Africa
Africa|hCoV-19/DRC/2670/2020|EPI ISL 437343|B.1.9|Democratic Republic of the Congo|2020-04-15	Africa|hCoV-19/South Africa/KRISP-0571/2020|EPI ISL 498109|B.1.1.56|South Africa|2020-07-14	0.0005715183	Africa
Africa|hCoV-19/DRC/2727/2020|EPI ISL 437344|B.1|Democratic Republic of the Congo|2020-04-16	Africa|hCoV-19/South Africa/KRISP-0571/2020|EPI ISL 498109|B.1.1.56|South Africa|2020-07-14	0.0002737251	Africa
Africa|hCoV-19/DRC/2728/2020|EPI ISL 437345|B.1.84|Democratic Republic of the Congo|2020-04-16	Africa|hCoV-19/South Africa/KRISP-0571/2020|EPI ISL 498109|B.1.1.56|South Africa|2020-07-14	0.0003443021	Africa
Africa|hCoV-19/DRC/2813/2020|EPI ISL 437346|C.14|Democratic Republic of the Congo|2020-04-16	Africa|hCoV-19/South Africa/KRISP-0571/2020|EPI ISL 498109|B.1.1.56|South Africa|2020-07-14	0.0003699231	Africa
Africa|hCoV-19/DRC/2819/2020|EPI ISL 437347|B.1|Democratic Republic of the Congo|2020-04-16	Africa|hCoV-19/South Africa/KRISP-0571/2020|EPI ISL 498109|B.1.1.56|South Africa|2020-07-14	0.0003777690	Africa
Africa|hCoV-19/DRC/2827/2020|EPI ISL 437348|B.1|Democratic Republic of the Congo|2020-04-16	Africa|hCoV-19/South Africa/KRISP-0571/2020|EPI ISL 498109|B.1.1.56|South Africa|2020-07-14	0.0002688596	Africa
Africa|hCoV-19/DRC/2855/2020|EPI ISL 437350|B.1|Democratic Republic of the Congo|2020-04-16	Africa|hCoV-19/South Africa/KRISP-0571/2020|EPI ISL 498109|B.1.1.56|South Africa|2020-07-14	0.0003024996	Africa
Africa|hCoV-19/DRC/2864/2020|EPI ISL 437351|B.1|Democratic Republic of the Congo|2020-04-16	Africa|hCoV-19/South Africa/KRISP-0571/2020|EPI ISL 498109|B.1.1.56|South Africa|2020-07-14	0.0003031384	Africa
Africa|hCoV-19/DRC/2904/2020|EPI ISL 437352|B.1|Democratic Republic of the Congo|2020-04-17	Africa|hCoV-19/South Africa/KRISP-0571/2020|EPI ISL 498109|B.1.1.56|South Africa|2020-07-14	0.0003024996	Africa
Africa|hCoV-19/DRC/2938/2020|EPI ISL 437353|B.1.275|Democratic Republic of the Congo|2020-04-17	Africa|hCoV-19/South Africa/KRISP-0571/2020|EPI ISL 498109|B.1.1.56|South Africa|2020-07-14	0.0004867264	Africa
Africa|hCoV-19/DRC/2939/2020|EPI ISL 437354|B.1|Democratic Republic of the Congo|2020-04-17	Africa|hCoV-19/South Africa/KRISP-0571/2020|EPI ISL 498109|B.1.1.56|South Africa|2020-07-14	0.0004041871	Africa
Africa|hCoV-19/DRC/2942/2020|EPI ISL 437355|B.1|Democratic Republic of the Congo|2020-04-17	Africa|hCoV-19/South Africa/KRISP-0571/2020|EPI ISL 498109|B.1.1.56|South Africa|2020-07-14	0.0004147633	Africa
Africa|hCoV-19/DRC/299/2020|EPI ISL 420840|B.4|Democratic Republic of the Congo|2020-03-20	Africa|hCoV-19/South Africa/KRISP-0571/2020|EPI ISL 498109|B.1.1.56|South Africa|2020-07-14	0.0007526076	Africa
Africa|hCoV-19/DRC/300/2020|EPI ISL 420841|A|Democratic Republic of the Congo|2020-03-22	Africa|hCoV-19/South Africa/KRISP-0571/2020|EPI ISL 498109|B.1.1.56|South Africa|2020-07-14	0.0005422622	Africa
Africa|hCoV-19/DRC/3041/2020|EPI ISL 437356|B.1|Democratic Republic of the Congo|2020-04-18	Africa|hCoV-19/South Africa/KRISP-0571/2020|EPI ISL 498109|B.1.1.56|South Africa|2020-07-14	0.0003712676	Africa
Africa|hCoV-19/DRC/307/2020|EPI ISL 420842|B.1.9|Democratic Republic of the Congo|2020-03	Africa|hCoV-19/South Africa/KRISP-0571/2020|EPI ISL 498109|B.1.1.56|South Africa|2020-07-14	0.0003809514	Africa
Africa|hCoV-19/DRC/3070/2020|EPI ISL 437357|B.1.214|Democratic Republic of the Congo|2020-04-18	Africa|hCoV-19/South Africa/KRISP-0571/2020|EPI ISL 498109|B.1.1.56|South Africa|2020-07-14	0.0004055763	Africa
Africa|hCoV-19/DRC/3089/2020|EPI ISL 437358|B.1.84|Democratic Republic of the Congo|2020-04-19	Africa|hCoV-19/South Africa/KRISP-0571/2020|EPI ISL 498109|B.1.1.56|South Africa|2020-07-14	0.0003365371	Africa
Africa|hCoV-19/DRC/3440/2020|EPI ISL 447597|B.1.84|Democratic Republic of the Congo|2020-04-22	Africa|hCoV-19/South Africa/KRISP-0571/2020|EPI ISL 498109|B.1.1.56|South Africa|2020-07-14	0.0003403275	Africa
Africa|hCoV-19/DRC/3451/2020|EPI ISL 447598|B.1.178|Democratic Republic of the Congo|2020-04-22	Africa|hCoV-19/South Africa/KRISP-0571/2020|EPI ISL 498109|B.1.1.56|South Africa|2020-07-14	0.0003746687	Africa
Africa|hCoV-19/DRC/3453/2020|EPI ISL 447599|B.1.84|Democratic Republic of the Congo|2020-04-22	Africa|hCoV-19/South Africa/KRISP-0571/2020|EPI ISL 498109|B.1.1.56|South Africa|2020-07-14	0.0003405361	Africa
Africa|hCoV-19/DRC/3481/2020|EPI ISL 447600|B.1|Democratic Republic of the Congo|2020-04-22	Africa|hCoV-19/South Africa/KRISP-0571/2020|EPI ISL 498109|B.1.1.56|South Africa|2020-07-14	0.0002795168	Africa
Africa|hCoV-19/DRC/3482/2020|EPI ISL 447601|B.1|Democratic Republic of the Congo|2020-04-22	Africa|hCoV-19/South Africa/KRISP-0571/2020|EPI ISL 498109|B.1.1.56|South Africa|2020-07-14	0.0003090465	Africa
Africa|hCoV-19/DRC/3483/2020|EPI ISL 447602|B.1|Democratic Republic of the Congo|2020-04-22	Africa|hCoV-19/South Africa/KRISP-0571/2020|EPI ISL 498109|B.1.1.56|South Africa|2020-07-14	0.0002790781	Africa
Africa|hCoV-19/DRC/3490/2020|EPI ISL 447603|B.1|Democratic Republic of the Congo|2020-04-22	Africa|hCoV-19/South Africa/KRISP-0571/2020|EPI ISL 498109|B.1.1.56|South Africa|2020-07-14	0.0003069118	Africa
Africa|hCoV-19/DRC/3504/2020|EPI ISL 447604|B.1.149|Democratic Republic of the Congo|2020-04-23	Africa|hCoV-19/South Africa/KRISP-0571/2020|EPI ISL 498109|B.1.1.56|South Africa|2020-07-14	0.0003492056	Africa
Africa|hCoV-19/DRC/352/2020|EPI ISL 420850|B.1.5|Democratic Republic of the Congo|2020-03	Africa|hCoV-19/South Africa/KRISP-0571/2020|EPI ISL 498109|B.1.1.56|South Africa|2020-07-14	0.0003065898	Africa
Africa|hCoV-19/DRC/353/2020|EPI ISL 420843|B.1.5|Democratic Republic of the Congo|2020-03	Africa|hCoV-19/South Africa/KRISP-0571/2020|EPI ISL 498109|B.1.1.56|South Africa|2020-07-14	0.0002384604	Africa
Africa|hCoV-19/DRC/355/2020|EPI ISL 420844|B.1|Democratic Republic of the Congo|2020-03	Africa|hCoV-19/South Africa/KRISP-0571/2020|EPI ISL 498109|B.1.1.56|South Africa|2020-07-14	0.0002698116	Africa
Africa|hCoV-19/DRC/3552/2020|EPI ISL 447605|B.1.84|Democratic Republic of the Congo|2020-04-23	Africa|hCoV-19/South Africa/KRISP-0571/2020|EPI ISL 498109|B.1.1.56|South Africa|2020-07-14	0.0003446157	Africa
Africa|hCoV-19/DRC/3595/2020|EPI ISL 447606|B.1.5|Democratic Republic of the Congo|2020-04-23	Africa|hCoV-19/South Africa/KRISP-0571/2020|EPI ISL 498109|B.1.1.56|South Africa|2020-07-14	0.0003057017	Africa
Africa|hCoV-19/DRC/3632/2020|EPI ISL 447607|B.1.5|Democratic Republic of the Congo|2020-04-23	Africa|hCoV-19/South Africa/KRISP-0571/2020|EPI ISL 498109|B.1.1.56|South Africa|2020-07-14	0.0003066673	Africa
Africa|hCoV-19/DRC/3633/2020|EPI ISL 447230|B.1.5|Democratic Republic of the Congo|2020-04-23	Africa|hCoV-19/South Africa/KRISP-0571/2020|EPI ISL 498109|B.1.1.56|South Africa|2020-07-14	0.0003095887	Africa
Africa|hCoV-19/DRC/3653/2020|EPI ISL 447231|B.1.128|Democratic Republic of the Congo|2020-04-23	Africa|hCoV-19/South Africa/KRISP-0571/2020|EPI ISL 498109|B.1.1.56|South Africa|2020-07-14	0.0004392036	Africa
Africa|hCoV-19/DRC/3659/2020|EPI ISL 447232|B.1.128|Democratic Republic of the Congo|2020-04-23	Africa|hCoV-19/South Africa/KRISP-0571/2020|EPI ISL 498109|B.1.1.56|South Africa|2020-07-14	0.0004396046	Africa
Africa|hCoV-19/DRC/3661/2020|EPI ISL 447233|B.1.128|Democratic Republic of the Congo|2020-04-23	Africa|hCoV-19/South Africa/KRISP-0571/2020|EPI ISL 498109|B.1.1.56|South Africa|2020-07-14	0.0004433520	Africa
Africa|hCoV-19/DRC/3662/2020|EPI ISL 447234|B.1.128|Democratic Republic of the Congo|2020-04-23	Africa|hCoV-19/South Africa/KRISP-0571/2020|EPI ISL 498109|B.1.1.56|South Africa|2020-07-14	0.0004430197	Africa
Africa|hCoV-19/DRC/3664/2020|EPI ISL 447235|B.1.128|Democratic Republic of the Congo|2020-04-23	Africa|hCoV-19/South Africa/KRISP-0571/2020|EPI ISL 498109|B.1.1.56|South Africa|2020-07-14	0.0004430952	Africa
Africa|hCoV-19/DRC/3683/2020|EPI ISL 447236|B.1.5|Democratic Republic of the Congo|2020-04-24	Africa|hCoV-19/South Africa/KRISP-0571/2020|EPI ISL 498109|B.1.1.56|South Africa|2020-07-14	0.0003407669	Africa
Africa|hCoV-19/DRC/3688/2020|EPI ISL 447237|B.1.128|Democratic Republic of the Congo|2020-04-24	Africa|hCoV-19/South Africa/KRISP-0571/2020|EPI ISL 498109|B.1.1.56|South Africa|2020-07-14	0.0004416353	Africa
Africa|hCoV-19/DRC/376/2020|EPI ISL 420851|B.1.6|Democratic Republic of the Congo|2020-03-25	Africa|hCoV-19/South Africa/KRISP-0571/2020|EPI ISL 498109|B.1.1.56|South Africa|2020-07-14	0.0003395107	Africa
Africa|hCoV-19/DRC/3764/2020|EPI ISL 447238|B.1.84|Democratic Republic of the Congo|2020-04-24	Africa|hCoV-19/South Africa/KRISP-0571/2020|EPI ISL 498109|B.1.1.56|South Africa|2020-07-14	0.0003743258	Africa
Africa|hCoV-19/DRC/3768/2020|EPI ISL 447239|B.1.84|Democratic Republic of the Congo|2020-04-24	Africa|hCoV-19/South Africa/KRISP-0571/2020|EPI ISL 498109|B.1.1.56|South Africa|2020-07-14	0.0003405511	Africa
Africa|hCoV-19/DRC/3778/2020|EPI ISL 447240|B.1.128|Democratic Republic of the Congo|2020-04-24	Africa|hCoV-19/South Africa/KRISP-0571/2020|EPI ISL 498109|B.1.1.56|South Africa|2020-07-14	0.0004407819	Africa
Africa|hCoV-19/DRC/3787/2020|EPI ISL 447241|B.1|Democratic Republic of the Congo|2020-04-24	Africa|hCoV-19/South Africa/KRISP-0571/2020|EPI ISL 498109|B.1.1.56|South Africa|2020-07-14	0.0003120820	Africa
Africa|hCoV-19/DRC/3791/2020|EPI ISL 447242|B.1|Democratic Republic of the Congo|2020-04-24	Africa|hCoV-19/South Africa/KRISP-0571/2020|EPI ISL 498109|B.1.1.56|South Africa|2020-07-14	0.0003513945	Africa
Africa|hCoV-19/DRC/3803/2020|EPI ISL 447243|B.1|Democratic Republic of the Congo|2020-04-24	Africa|hCoV-19/South Africa/KRISP-0571/2020|EPI ISL 498109|B.1.1.56|South Africa|2020-07-14	0.0002789517	Africa
Africa|hCoV-19/DRC/3806/2020|EPI ISL 447244|B.1|Democratic Republic of the Congo|2020-04-24	Africa|hCoV-19/South Africa/KRISP-0571/2020|EPI ISL 498109|B.1.1.56|South Africa|2020-07-14	0.0002789322	Africa
Africa|hCoV-19/DRC/3827/2020|EPI ISL 447245|B.1|Democratic Republic of the Congo|2020-04-24	Africa|hCoV-19/South Africa/KRISP-0571/2020|EPI ISL 498109|B.1.1.56|South Africa|2020-07-14	0.0004089090	Africa
Africa|hCoV-19/DRC/3829/2020|EPI ISL 447246|B.1|Democratic Republic of the Congo|2020-04-24	Africa|hCoV-19/South Africa/KRISP-0571/2020|EPI ISL 498109|B.1.1.56|South Africa|2020-07-14	0.0003753372	Africa
Africa|hCoV-19/DRC/3834/2020|EPI ISL 447247|A|Democratic Republic of the Congo|2020-04-25	Africa|hCoV-19/South Africa/KRISP-0571/2020|EPI ISL 498109|B.1.1.56|South Africa|2020-07-14	0.0006173538	Africa
Africa|hCoV-19/DRC/3837/2020|EPI ISL 447248|B.1.128|Democratic Republic of the Congo|2020-04-25	Africa|hCoV-19/South Africa/KRISP-0571/2020|EPI ISL 498109|B.1.1.56|South Africa|2020-07-14	0.0004428083	Africa
Africa|hCoV-19/DRC/3841/2020|EPI ISL 447249|B.1.128|Democratic Republic of the Congo|2020-04-25	Africa|hCoV-19/South Africa/KRISP-0571/2020|EPI ISL 498109|B.1.1.56|South Africa|2020-07-14	0.0004757834	Africa
Africa|hCoV-19/DRC/3842/2020|EPI ISL 471396|B.1.128|Democratic Republic of the Congo|2020-04-25	Africa|hCoV-19/South Africa/KRISP-0571/2020|EPI ISL 498109|B.1.1.56|South Africa|2020-07-14	0.0004706341	Africa
Africa|hCoV-19/DRC/3846/2020|EPI ISL 471397|B.1.84|Democratic Republic of the Congo|2020-04-25	Africa|hCoV-19/South Africa/KRISP-0571/2020|EPI ISL 498109|B.1.1.56|South Africa|2020-07-14	0.0004033492	Africa
Africa|hCoV-19/DRC/3937/2020|EPI ISL 471398|B.1|Democratic Republic of the Congo|2020-04-25	Africa|hCoV-19/South Africa/KRISP-0571/2020|EPI ISL 498109|B.1.1.56|South Africa|2020-07-14	0.0003697293	Africa
Africa|hCoV-19/DRC/3941/2020|EPI ISL 471399|B.1.128|Democratic Republic of the Congo|2020-04-25	Africa|hCoV-19/South Africa/KRISP-0571/2020|EPI ISL 498109|B.1.1.56|South Africa|2020-07-14	0.0004419910	Africa
Africa|hCoV-19/DRC/3947/2020|EPI ISL 471400|B.1.214|Democratic Republic of the Congo|2020-04-25	Africa|hCoV-19/South Africa/KRISP-0571/2020|EPI ISL 498109|B.1.1.56|South Africa|2020-07-14	0.0004706041	Africa
Africa|hCoV-19/DRC/3949/2020|EPI ISL 471401|B.1.84|Democratic Republic of the Congo|2020-04-26	Africa|hCoV-19/South Africa/KRISP-0571/2020|EPI ISL 498109|B.1.1.56|South Africa|2020-07-14	0.0003048983	Africa
Africa|hCoV-19/DRC/396/2020|EPI ISL 420852|B.1.6|Democratic Republic of the Congo|2020-03-26	Africa|hCoV-19/South Africa/KRISP-0571/2020|EPI ISL 498109|B.1.1.56|South Africa|2020-07-14	0.0003052529	Africa
Africa|hCoV-19/DRC/397/2020|EPI ISL 420845|B.1.6|Democratic Republic of the Congo|2020-03-26	Africa|hCoV-19/South Africa/KRISP-0571/2020|EPI ISL 498109|B.1.1.56|South Africa|2020-07-14	0.0003029415	Africa
Africa|hCoV-19/DRC/400/2020|EPI ISL 420846|B.1.5|Democratic Republic of the Congo|2020-03	Africa|hCoV-19/South Africa/KRISP-0571/2020|EPI ISL 498109|B.1.1.56|South Africa|2020-07-14	0.0002700393	Africa
Africa|hCoV-19/DRC/4012/2020|EPI ISL 471402|B.1|Democratic Republic of the Congo|2020-04-26	Africa|hCoV-19/South Africa/KRISP-0571/2020|EPI ISL 498109|B.1.1.56|South Africa|2020-07-14	0.0004369895	Africa
Africa|hCoV-19/DRC/402/2020|EPI ISL 420853|B.1|Democratic Republic of the Congo|2020-03-26	Africa|hCoV-19/South Africa/KRISP-0571/2020|EPI ISL 498109|B.1.1.56|South Africa|2020-07-14	0.0003173149	Africa
Africa|hCoV-19/DRC/4020/2020|EPI ISL 471403|B.1.5|Democratic Republic of the Congo|2020-04-26	Africa|hCoV-19/South Africa/KRISP-0571/2020|EPI ISL 498109|B.1.1.56|South Africa|2020-07-14	0.0003697449	Africa
Africa|hCoV-19/DRC/4026/2020|EPI ISL 471404|B.1.84|Democratic Republic of the Congo|2020-04-27	Africa|hCoV-19/South Africa/KRISP-0571/2020|EPI ISL 498109|B.1.1.56|South Africa|2020-07-14	0.0003376311	Africa
Africa|hCoV-19/DRC/4060/2020|EPI ISL 471405|B.1|Democratic Republic of the Congo|2020-04-27	Africa|hCoV-19/South Africa/KRISP-0571/2020|EPI ISL 498109|B.1.1.56|South Africa|2020-07-14	0.0003704550	Africa
Africa|hCoV-19/DRC/4075/2020|EPI ISL 471406|B.1.214|Democratic Republic of the Congo|2020-04-27	Africa|hCoV-19/South Africa/KRISP-0571/2020|EPI ISL 498109|B.1.1.56|South Africa|2020-07-14	0.0004408012	Africa
Africa|hCoV-19/DRC/4084/2020|EPI ISL 471407|B.1.214|Democratic Republic of the Congo|2020-04-27	Africa|hCoV-19/South Africa/KRISP-0571/2020|EPI ISL 498109|B.1.1.56|South Africa|2020-07-14	0.0004710791	Africa
Africa|hCoV-19/DRC/4132/2020|EPI ISL 471408|B.1|Democratic Republic of the Congo|2020-04-27	Africa|hCoV-19/South Africa/KRISP-0571/2020|EPI ISL 498109|B.1.1.56|South Africa|2020-07-14	0.0004033397	Africa
Africa|hCoV-19/DRC/4141/2020|EPI ISL 471409|B.1.128|Democratic Republic of the Congo|2020-04-27	Africa|hCoV-19/South Africa/KRISP-0571/2020|EPI ISL 498109|B.1.1.56|South Africa|2020-07-14	0.0004369895	Africa
Africa|hCoV-19/DRC/4145/2020|EPI ISL 471410|B.1|Democratic Republic of the Congo|2020-04-27	Africa|hCoV-19/South Africa/KRISP-0571/2020|EPI ISL 498109|B.1.1.56|South Africa|2020-07-14	0.0003361108	Africa
Africa|hCoV-19/DRC/4194/2020|EPI ISL 471414|B.1.5|Democratic Republic of the Congo|2020-04-28	Africa|hCoV-19/South Africa/KRISP-0571/2020|EPI ISL 498109|B.1.1.56|South Africa|2020-07-14	0.0003697206	Africa
Africa|hCoV-19/DRC/4250/2020|EPI ISL 471415|B.1.1.1|Democratic Republic of the Congo|2020-04-28	Africa|hCoV-19/South Africa/KRISP-0571/2020|EPI ISL 498109|B.1.1.56|South Africa|2020-07-14	0.0003360882	Africa
Africa|hCoV-19/DRC/4279/2020|EPI ISL 514114|B.1|Democratic Republic of the Congo|2020-04-28	Africa|hCoV-19/South Africa/KRISP-0571/2020|EPI ISL 498109|B.1.1.56|South Africa|2020-07-14	0.0003748513	Africa
Africa|hCoV-19/DRC/4282/2020|EPI ISL 514103|B.1.128|Democratic Republic of the Congo|2020-04-08	Africa|hCoV-19/South Africa/KRISP-0571/2020|EPI ISL 498109|B.1.1.56|South Africa|2020-07-14	0.0004089886	Africa
Africa|hCoV-19/DRC/4284/2020|EPI ISL 514115|B.1.128|Democratic Republic of the Congo|2020-04-28	Africa|hCoV-19/South Africa/KRISP-0571/2020|EPI ISL 498109|B.1.1.56|South Africa|2020-07-14	0.0004089468	Africa
Africa|hCoV-19/DRC/431/2020|EPI ISL 420847|B.1.147|Democratic Republic of the Congo|2020-03-26	Africa|hCoV-19/South Africa/KRISP-0571/2020|EPI ISL 498109|B.1.1.56|South Africa|2020-07-14	0.0003029385	Africa
Africa|hCoV-19/DRC/4418/2020|EPI ISL 496506|B.1.128|Democratic Republic of the Congo|2020-04-29	Africa|hCoV-19/South Africa/KRISP-0571/2020|EPI ISL 498109|B.1.1.56|South Africa|2020-07-14	0.0004430650	Africa
Africa|hCoV-19/DRC/4422/2020|EPI ISL 496507|B.1.128|Democratic Republic of the Congo|2020-04-29	Africa|hCoV-19/South Africa/KRISP-0571/2020|EPI ISL 498109|B.1.1.56|South Africa|2020-07-14	0.0004136114	Africa
Africa|hCoV-19/DRC/4427/2020|EPI ISL 496508|B.1.128|Democratic Republic of the Congo|2020-04-29	Africa|hCoV-19/South Africa/KRISP-0571/2020|EPI ISL 498109|B.1.1.56|South Africa|2020-07-14	0.0004173215	Africa
Africa|hCoV-19/DRC/4429/2020|EPI ISL 513589|B.1.128|Democratic Republic of the Congo|2020-04-29	Africa|hCoV-19/South Africa/KRISP-0571/2020|EPI ISL 498109|B.1.1.56|South Africa|2020-07-14	0.0004173505	Africa
Africa|hCoV-19/DRC/4430/2020|EPI ISL 496509|B.1.128|Democratic Republic of the Congo|2020-04-29	Africa|hCoV-19/South Africa/KRISP-0571/2020|EPI ISL 498109|B.1.1.56|South Africa|2020-07-14	0.0004093369	Africa
Africa|hCoV-19/DRC/4437/2020|EPI ISL 513590|B.1.128|Democratic Republic of the Congo|2020-05-02	Africa|hCoV-19/South Africa/KRISP-0571/2020|EPI ISL 498109|B.1.1.56|South Africa|2020-07-14	0.0004522177	Africa
Africa|hCoV-19/DRC/4442/2020|EPI ISL 496510|B.1.128|Democratic Republic of the Congo|2020-04-29	Africa|hCoV-19/South Africa/KRISP-0571/2020|EPI ISL 498109|B.1.1.56|South Africa|2020-07-14	0.0004139963	Africa
Africa|hCoV-19/DRC/4444/2020|EPI ISL 514104|B.1.128|Democratic Republic of the Congo|2020-04-29	Africa|hCoV-19/South Africa/KRISP-0571/2020|EPI ISL 498109|B.1.1.56|South Africa|2020-07-14	0.0004076687	Africa
Africa|hCoV-19/DRC/445/2020|EPI ISL 420848|B.1|Democratic Republic of the Congo|2020-03	Africa|hCoV-19/South Africa/KRISP-0571/2020|EPI ISL 498109|B.1.1.56|South Africa|2020-07-14	0.0002797376	Africa
Africa|hCoV-19/DRC/4501/2020|EPI ISL 513591|B.1.5|Democratic Republic of the Congo|2020-05-30	Africa|hCoV-19/South Africa/KRISP-0571/2020|EPI ISL 498109|B.1.1.56|South Africa|2020-07-14	0.0003130614	Africa
Africa|hCoV-19/DRC/4516/2020|EPI ISL 487192|B.1.1.275|Democratic Republic of the Congo|2020-04-28	Africa|hCoV-19/South Africa/KRISP-0571/2020|EPI ISL 498109|B.1.1.56|South Africa|2020-07-14	0.0001699127	Africa
Africa|hCoV-19/DRC/4524/2020|EPI ISL 513597|A|Democratic Republic of the Congo|2020-04-30	Africa|hCoV-19/South Africa/KRISP-0571/2020|EPI ISL 498109|B.1.1.56|South Africa|2020-07-14	0.0006108331	Africa
Africa|hCoV-19/DRC/4541/2020|EPI ISL 513598|B.1|Democratic Republic of the Congo|2020-04-30	Africa|hCoV-19/South Africa/KRISP-0571/2020|EPI ISL 498109|B.1.1.56|South Africa|2020-07-14	0.0004034099	Africa
Africa|hCoV-19/DRC/4551/2020|EPI ISL 513599|B.1.178|Democratic Republic of the Congo|2020-04-30	Africa|hCoV-19/South Africa/KRISP-0571/2020|EPI ISL 498109|B.1.1.56|South Africa|2020-07-14	0.0004458404	Africa
Africa|hCoV-19/DRC/4561/2020|EPI ISL 513600|B.1|Democratic Republic of the Congo|2020-04-30	Africa|hCoV-19/South Africa/KRISP-0571/2020|EPI ISL 498109|B.1.1.56|South Africa|2020-07-14	0.0003697205	Africa
Africa|hCoV-19/DRC/4562/2020|EPI ISL 513601|B.1.214|Democratic Republic of the Congo|2020-04-30	Africa|hCoV-19/South Africa/KRISP-0571/2020|EPI ISL 498109|B.1.1.56|South Africa|2020-07-14	0.0003697293	Africa
Africa|hCoV-19/DRC/4568/2020|EPI ISL 513602|B.1|Democratic Republic of the Congo|2020-04-30	Africa|hCoV-19/South Africa/KRISP-0571/2020|EPI ISL 498109|B.1.1.56|South Africa|2020-07-14	0.0003736253	Africa
Africa|hCoV-19/DRC/4578/2020|EPI ISL 513603|B.1|Democratic Republic of the Congo|2020-04-30	Africa|hCoV-19/South Africa/KRISP-0571/2020|EPI ISL 498109|B.1.1.56|South Africa|2020-07-14	0.0004102046	Africa
Africa|hCoV-19/DRC/4613/2020|EPI ISL 513604|B.1.214|Democratic Republic of the Congo|2020-04-30	Africa|hCoV-19/South Africa/KRISP-0571/2020|EPI ISL 498109|B.1.1.56|South Africa|2020-07-14	0.0004069597	Africa
Africa|hCoV-19/DRC/4614/2020|EPI ISL 513605|B.1|Democratic Republic of the Congo|2020-04-30	Africa|hCoV-19/South Africa/KRISP-0571/2020|EPI ISL 498109|B.1.1.56|South Africa|2020-07-14	0.0005042490	Africa
Africa|hCoV-19/DRC/4631/2020|EPI ISL 513606|B.1.5|Democratic Republic of the Congo|2020-04-30	Africa|hCoV-19/South Africa/KRISP-0571/2020|EPI ISL 498109|B.1.1.56|South Africa|2020-07-14	0.0005042830	Africa
Africa|hCoV-19/DRC/4633/2020|EPI ISL 513607|B.1.128|Democratic Republic of the Congo|2020-04-30	Africa|hCoV-19/South Africa/KRISP-0571/2020|EPI ISL 498109|B.1.1.56|South Africa|2020-07-14	0.0004706341	Africa
Africa|hCoV-19/DRC/4642/2020|EPI ISL 513608|B.1.128|Democratic Republic of the Congo|2020-04-30	Africa|hCoV-19/South Africa/KRISP-0571/2020|EPI ISL 498109|B.1.1.56|South Africa|2020-07-14	0.0004706136	Africa
Africa|hCoV-19/DRC/4647/2020|EPI ISL 513609|B.1.128|Democratic Republic of the Congo|2020-04-30	Africa|hCoV-19/South Africa/KRISP-0571/2020|EPI ISL 498109|B.1.1.56|South Africa|2020-07-14	0.0004369895	Africa
Africa|hCoV-19/DRC/4653/2020|EPI ISL 513610|B.1.128|Democratic Republic of the Congo|2020-04-30	Africa|hCoV-19/South Africa/KRISP-0571/2020|EPI ISL 498109|B.1.1.56|South Africa|2020-07-14	0.0004706611	Africa
Africa|hCoV-19/DRC/4681/2020|EPI ISL 514116|B.1.128|Democratic Republic of the Congo|2020-04-30	Africa|hCoV-19/South Africa/KRISP-0571/2020|EPI ISL 498109|B.1.1.56|South Africa|2020-07-14	0.0004139965	Africa
Africa|hCoV-19/DRC/4683/2020|EPI ISL 514105|B.1.5|Democratic Republic of the Congo|2020-04-30	Africa|hCoV-19/South Africa/KRISP-0571/2020|EPI ISL 498109|B.1.1.56|South Africa|2020-07-14	0.0004472867	Africa
Africa|hCoV-19/DRC/4685/2020|EPI ISL 514106|B.1.128|Democratic Republic of the Congo|2020-04-30	Africa|hCoV-19/South Africa/KRISP-0571/2020|EPI ISL 498109|B.1.1.56|South Africa|2020-07-14	0.0004767131	Africa
Africa|hCoV-19/DRC/4690/2020|EPI ISL 514117|B.1.128|Democratic Republic of the Congo|2020-04-30	Africa|hCoV-19/South Africa/KRISP-0571/2020|EPI ISL 498109|B.1.1.56|South Africa|2020-07-14	0.0004433067	Africa
Africa|hCoV-19/DRC/4693/2020|EPI ISL 514118|B.1.128|Democratic Republic of the Congo|2020-04-30	Africa|hCoV-19/South Africa/KRISP-0571/2020|EPI ISL 498109|B.1.1.56|South Africa|2020-07-14	0.0004424017	Africa
Africa|hCoV-19/DRC/4694/2020|EPI ISL 514107|B.1.128|Democratic Republic of the Congo|2020-04-30	Africa|hCoV-19/South Africa/KRISP-0571/2020|EPI ISL 498109|B.1.1.56|South Africa|2020-07-14	0.0004476255	Africa
Africa|hCoV-19/DRC/4720/2020|EPI ISL 514108|B.1.84|Democratic Republic of the Congo|2020-05-01	Africa|hCoV-19/South Africa/KRISP-0571/2020|EPI ISL 498109|B.1.1.56|South Africa|2020-07-14	0.0003728655	Africa
Africa|hCoV-19/DRC/4785/2020|EPI ISL 514119|B.1.84|Democratic Republic of the Congo|2020-05-01	Africa|hCoV-19/South Africa/KRISP-0571/2020|EPI ISL 498109|B.1.1.56|South Africa|2020-07-14	0.0005105365	Africa
Africa|hCoV-19/DRC/5019/2020|EPI ISL 496511|B.1|Democratic Republic of the Congo|2020-05-02	Africa|hCoV-19/South Africa/KRISP-0571/2020|EPI ISL 498109|B.1.1.56|South Africa|2020-07-14	0.0004262028	Africa
Africa|hCoV-19/DRC/5094/2020|EPI ISL 496491|B.1.84|Democratic Republic of the Congo|2020-05-02	Africa|hCoV-19/South Africa/KRISP-0571/2020|EPI ISL 498109|B.1.1.56|South Africa|2020-07-14	0.0003788761	Africa
Africa|hCoV-19/DRC/5186/2020|EPI ISL 496512|B.1|Democratic Republic of the Congo|2020-05-03	Africa|hCoV-19/South Africa/KRISP-0571/2020|EPI ISL 498109|B.1.1.56|South Africa|2020-07-14	0.0004136479	Africa
Africa|hCoV-19/DRC/5187/2020|EPI ISL 513619|B.1|Democratic Republic of the Congo|2020-05-03	Africa|hCoV-19/South Africa/KRISP-0571/2020|EPI ISL 498109|B.1.1.56|South Africa|2020-07-14	0.0004084676	Africa
Africa|hCoV-19/DRC/5205/2020|EPI ISL 487365|B.1.1.275|Democratic Republic of the Congo|2020-05-01	Africa|hCoV-19/South Africa/KRISP-0571/2020|EPI ISL 498109|B.1.1.56|South Africa|2020-07-14	0.0002072392	Africa
Africa|hCoV-19/DRC/521/2020|EPI ISL 420854|B.1.5|Democratic Republic of the Congo|2020-03-25	Africa|hCoV-19/South Africa/KRISP-0571/2020|EPI ISL 498109|B.1.1.56|South Africa|2020-07-14	0.0002366389	Africa
Africa|hCoV-19/DRC/5210/2020|EPI ISL 487369|B.1.1.275|Democratic Republic of the Congo|2020-05-01	Africa|hCoV-19/South Africa/KRISP-0571/2020|EPI ISL 498109|B.1.1.56|South Africa|2020-07-14	0.0002065239	Africa
Africa|hCoV-19/DRC/523/2020|EPI ISL 420849|B.1.1.1|Democratic Republic of the Congo|2020-03-28	Africa|hCoV-19/South Africa/KRISP-0571/2020|EPI ISL 498109|B.1.1.56|South Africa|2020-07-14	0.0002359213	Africa
Africa|hCoV-19/DRC/5240/2020|EPI ISL 496492|B.1|Democratic Republic of the Congo|2020-05-03	Africa|hCoV-19/South Africa/KRISP-0571/2020|EPI ISL 498109|B.1.1.56|South Africa|2020-07-14	0.0003069318	Africa
Africa|hCoV-19/DRC/5377/2020|EPI ISL 496513|B.1|Democratic Republic of the Congo|2020-05-04	Africa|hCoV-19/South Africa/KRISP-0571/2020|EPI ISL 498109|B.1.1.56|South Africa|2020-07-14	0.0003751414	Africa
Africa|hCoV-19/DRC/5538/2020|EPI ISL 514120|B.1|Democratic Republic of the Congo|2020-05-05	Africa|hCoV-19/South Africa/KRISP-0571/2020|EPI ISL 498109|B.1.1.56|South Africa|2020-07-14	0.0003499314	Africa
Africa|hCoV-19/DRC/5651/2020|EPI ISL 496493|B.1.1.1|Democratic Republic of the Congo|2020-05-06	Africa|hCoV-19/South Africa/KRISP-0571/2020|EPI ISL 498109|B.1.1.56|South Africa|2020-07-14	0.0002782463	Africa
Africa|hCoV-19/DRC/5705/2020|EPI ISL 496494|B.1.84|Democratic Republic of the Congo|2020-05-06	Africa|hCoV-19/South Africa/KRISP-0571/2020|EPI ISL 498109|B.1.1.56|South Africa|2020-07-14	0.0003541151	Africa
Africa|hCoV-19/DRC/5735/2020|EPI ISL 496495|B.1.214|Democratic Republic of the Congo|2020-05-06	Africa|hCoV-19/South Africa/KRISP-0571/2020|EPI ISL 498109|B.1.1.56|South Africa|2020-07-14	0.0003501446	Africa
Africa|hCoV-19/DRC/5815/2020|EPI ISL 495629|B.1.214|Democratic Republic of the Congo|2020-05-06	Africa|hCoV-19/South Africa/KRISP-0571/2020|EPI ISL 498109|B.1.1.56|South Africa|2020-07-14	0.0004204458	Africa
Africa|hCoV-19/DRC/5907/2020|EPI ISL 496496|B.1.84|Democratic Republic of the Congo|2020-05-07	Africa|hCoV-19/South Africa/KRISP-0571/2020|EPI ISL 498109|B.1.1.56|South Africa|2020-07-14	0.0004603417	Africa
Africa|hCoV-19/DRC/5913/2020|EPI ISL 496497|B.1|Democratic Republic of the Congo|2020-05-07	Africa|hCoV-19/South Africa/KRISP-0571/2020|EPI ISL 498109|B.1.1.56|South Africa|2020-07-14	0.0004478613	Africa
Africa|hCoV-19/DRC/5927/2020|EPI ISL 496498|B.1.9|Democratic Republic of the Congo|2020-05-07	Africa|hCoV-19/South Africa/KRISP-0571/2020|EPI ISL 498109|B.1.1.56|South Africa|2020-07-14	0.0006204935	Africa
Africa|hCoV-19/DRC/5957/2020|EPI ISL 496499|B.1.5|Democratic Republic of the Congo|2020-05-07	Africa|hCoV-19/South Africa/KRISP-0571/2020|EPI ISL 498109|B.1.1.56|South Africa|2020-07-14	0.0002722192	Africa
Africa|hCoV-19/DRC/5964/2020|EPI ISL 496500|B.1.178|Democratic Republic of the Congo|2020-05-07	Africa|hCoV-19/South Africa/KRISP-0571/2020|EPI ISL 498109|B.1.1.56|South Africa|2020-07-14	0.0002861133	Africa
Africa|hCoV-19/DRC/5996/2020|EPI ISL 496514|B.1.84|Democratic Republic of the Congo|2020-05-08	Africa|hCoV-19/South Africa/KRISP-0571/2020|EPI ISL 498109|B.1.1.56|South Africa|2020-07-14	0.0003790849	Africa
Africa|hCoV-19/DRC/6026/2020|EPI ISL 513622|B.1.1.1|Democratic Republic of the Congo|2020-05-08	Africa|hCoV-19/South Africa/KRISP-0571/2020|EPI ISL 498109|B.1.1.56|South Africa|2020-07-14	0.0003453760	Africa
Africa|hCoV-19/DRC/6143/2020|EPI ISL 496515|B.1|Democratic Republic of the Congo|2020-05-08	Africa|hCoV-19/South Africa/KRISP-0571/2020|EPI ISL 498109|B.1.1.56|South Africa|2020-07-14	0.0003479784	Africa
Africa|hCoV-19/DRC/6151/2020|EPI ISL 513620|B.1.214|Democratic Republic of the Congo|2020-05-08	Africa|hCoV-19/South Africa/KRISP-0571/2020|EPI ISL 498109|B.1.1.56|South Africa|2020-07-14	0.0004106491	Africa
Africa|hCoV-19/DRC/6163/2020|EPI ISL 513623|B.1.214|Democratic Republic of the Congo|2020-05-08	Africa|hCoV-19/South Africa/KRISP-0571/2020|EPI ISL 498109|B.1.1.56|South Africa|2020-07-14	0.0004155116	Africa
Africa|hCoV-19/DRC/6203/2020|EPI ISL 514109|B.1|Democratic Republic of the Congo|2020-05-09	Africa|hCoV-19/South Africa/KRISP-0571/2020|EPI ISL 498109|B.1.1.56|South Africa|2020-07-14	0.0005120853	Africa
Africa|hCoV-19/DRC/6209/2020|EPI ISL 514110|B.1.84|Democratic Republic of the Congo|2020-05-09	Africa|hCoV-19/South Africa/KRISP-0571/2020|EPI ISL 498109|B.1.1.56|South Africa|2020-07-14	0.0003407948	Africa
Africa|hCoV-19/DRC/6227/2020|EPI ISL 514121|B.1.84|Democratic Republic of the Congo|2020-05-09	Africa|hCoV-19/South Africa/KRISP-0571/2020|EPI ISL 498109|B.1.1.56|South Africa|2020-07-14	0.0003412483	Africa
Africa|hCoV-19/DRC/6313/2020|EPI ISL 496516|B.1.84|Democratic Republic of the Congo|2020-05-09	Africa|hCoV-19/South Africa/KRISP-0571/2020|EPI ISL 498109|B.1.1.56|South Africa|2020-07-14	0.0004626890	Africa
Africa|hCoV-19/DRC/6338/2020|EPI ISL 495630|B.1|Democratic Republic of the Congo|2020-05-09	Africa|hCoV-19/South Africa/KRISP-0571/2020|EPI ISL 498109|B.1.1.56|South Africa|2020-07-14	0.0003869905	Africa
Africa|hCoV-19/DRC/6341/2020|EPI ISL 495631|B.1|Democratic Republic of the Congo|2020-05-09	Africa|hCoV-19/South Africa/KRISP-0571/2020|EPI ISL 498109|B.1.1.56|South Africa|2020-07-14	0.0004962021	Africa
Africa|hCoV-19/DRC/6342/2020|EPI ISL 495632|B.1|Democratic Republic of the Congo|2020-05-09	Africa|hCoV-19/South Africa/KRISP-0571/2020|EPI ISL 498109|B.1.1.56|South Africa|2020-07-14	0.0004523971	Africa
Africa|hCoV-19/DRC/6361/2020|EPI ISL 495633|B.1|Democratic Republic of the Congo|2020-05-09	Africa|hCoV-19/South Africa/KRISP-0571/2020|EPI ISL 498109|B.1.1.56|South Africa|2020-07-14	0.0003553139	Africa
Africa|hCoV-19/DRC/6380/2020|EPI ISL 513611|B.1.1.275|Democratic Republic of the Congo|2020-05-04	Africa|hCoV-19/South Africa/KRISP-0571/2020|EPI ISL 498109|B.1.1.56|South Africa|2020-07-14	0.0002075616	Africa
Africa|hCoV-19/DRC/6384/2020|EPI ISL 513612|B.1.1.275|Democratic Republic of the Congo|2020-05-07	Africa|hCoV-19/South Africa/KRISP-0571/2020|EPI ISL 498109|B.1.1.56|South Africa|2020-07-14	0.0001727596	Africa
Africa|hCoV-19/DRC/6386/2020|EPI ISL 513613|B.1.1.275|Democratic Republic of the Congo|2020-05-07	Africa|hCoV-19/South Africa/KRISP-0571/2020|EPI ISL 498109|B.1.1.56|South Africa|2020-07-14	0.0001695843	Africa
Africa|hCoV-19/DRC/6389/2020|EPI ISL 513614|B.1.84|Democratic Republic of the Congo|2020-05-07	Africa|hCoV-19/South Africa/KRISP-0571/2020|EPI ISL 498109|B.1.1.56|South Africa|2020-07-14	0.0004474976	Africa
Africa|hCoV-19/DRC/6390/2020|EPI ISL 513615|B.1.1.275|Democratic Republic of the Congo|2020-05-04	Africa|hCoV-19/South Africa/KRISP-0571/2020|EPI ISL 498109|B.1.1.56|South Africa|2020-07-14	0.0002717239	Africa
Africa|hCoV-19/DRC/6392/2020|EPI ISL 513616|B.1|Democratic Republic of the Congo|2020-05-04	Africa|hCoV-19/South Africa/KRISP-0571/2020|EPI ISL 498109|B.1.1.56|South Africa|2020-07-14	0.0002375002	Africa
Africa|hCoV-19/DRC/6395/2020|EPI ISL 513617|B.1.1.275|Democratic Republic of the Congo|2020-05-07	Africa|hCoV-19/South Africa/KRISP-0571/2020|EPI ISL 498109|B.1.1.56|South Africa|2020-07-14	0.0003024925	Africa
Africa|hCoV-19/DRC/6398/2020|EPI ISL 513618|B.1.1.275|Democratic Republic of the Congo|2020-05-07	Africa|hCoV-19/South Africa/KRISP-0571/2020|EPI ISL 498109|B.1.1.56|South Africa|2020-07-14	0.0002016319	Africa
Africa|hCoV-19/DRC/6724/2020|EPI ISL 495634|B.1|Democratic Republic of the Congo|2020-05-11	Africa|hCoV-19/South Africa/KRISP-0571/2020|EPI ISL 498109|B.1.1.56|South Africa|2020-07-14	0.0003407901	Africa
Africa|hCoV-19/DRC/6743/2020|EPI ISL 495635|B.1.149|Democratic Republic of the Congo|2020-05-11	Africa|hCoV-19/South Africa/KRISP-0571/2020|EPI ISL 498109|B.1.1.56|South Africa|2020-07-14	0.0003534968	Africa
Africa|hCoV-19/DRC/6783/2020|EPI ISL 496501|B.1.149|Democratic Republic of the Congo|2020-05-11	Africa|hCoV-19/South Africa/KRISP-0571/2020|EPI ISL 498109|B.1.1.56|South Africa|2020-07-14	0.0003865147	Africa
Africa|hCoV-19/DRC/6784/2020|EPI ISL 495636|B.1|Democratic Republic of the Congo|2020-05-11	Africa|hCoV-19/South Africa/KRISP-0571/2020|EPI ISL 498109|B.1.1.56|South Africa|2020-07-14	0.0003061737	Africa
Africa|hCoV-19/DRC/6786/2020|EPI ISL 495637|B.1.178|Democratic Republic of the Congo|2020-05-11	Africa|hCoV-19/South Africa/KRISP-0571/2020|EPI ISL 498109|B.1.1.56|South Africa|2020-07-14	0.0004092618	Africa
Africa|hCoV-19/DRC/6791/2020|EPI ISL 495638|B.1.178|Democratic Republic of the Congo|2020-05-11	Africa|hCoV-19/South Africa/KRISP-0571/2020|EPI ISL 498109|B.1.1.56|South Africa|2020-07-14	0.0003765613	Africa
Africa|hCoV-19/DRC/6792/2020|EPI ISL 495639|B.1|Democratic Republic of the Congo|2020-05-11	Africa|hCoV-19/South Africa/KRISP-0571/2020|EPI ISL 498109|B.1.1.56|South Africa|2020-07-14	0.0003564373	Africa
Africa|hCoV-19/DRC/6801/2020|EPI ISL 514111|B.1|Democratic Republic of the Congo|2020-05-11	Africa|hCoV-19/South Africa/KRISP-0571/2020|EPI ISL 498109|B.1.1.56|South Africa|2020-07-14	0.0005503191	Africa
Africa|hCoV-19/DRC/6853/2020|EPI ISL 496502|B.1.214|Democratic Republic of the Congo|2020-05-11	Africa|hCoV-19/South Africa/KRISP-0571/2020|EPI ISL 498109|B.1.1.56|South Africa|2020-07-14	0.0003461575	Africa
Africa|hCoV-19/DRC/6854/2020|EPI ISL 496503|B.1|Democratic Republic of the Congo|2020-05-11	Africa|hCoV-19/South Africa/KRISP-0571/2020|EPI ISL 498109|B.1.1.56|South Africa|2020-07-14	0.0005287615	Africa
Africa|hCoV-19/DRC/6875/2020|EPI ISL 496504|B.1|Democratic Republic of the Congo|2020-05-11	Africa|hCoV-19/South Africa/KRISP-0571/2020|EPI ISL 498109|B.1.1.56|South Africa|2020-07-14	0.0003408063	Africa
Africa|hCoV-19/DRC/7042/2020|EPI ISL 513592|B.1.214|Democratic Republic of the Congo|2020-05-12	Africa|hCoV-19/South Africa/KRISP-0571/2020|EPI ISL 498109|B.1.1.56|South Africa|2020-07-14	0.0003738718	Africa
Africa|hCoV-19/DRC/7061/2020|EPI ISL 513593|B.1|Democratic Republic of the Congo|2020-05-12	Africa|hCoV-19/South Africa/KRISP-0571/2020|EPI ISL 498109|B.1.1.56|South Africa|2020-07-14	0.0003170168	Africa
Africa|hCoV-19/DRC/7140/2020|EPI ISL 513594|B.1.214|Democratic Republic of the Congo|2020-05-12	Africa|hCoV-19/South Africa/KRISP-0571/2020|EPI ISL 498109|B.1.1.56|South Africa|2020-07-14	0.0004837335	Africa
Africa|hCoV-19/DRC/7200/2020|EPI ISL 514112|B.1|Democratic Republic of the Congo|2020-05-13	Africa|hCoV-19/South Africa/KRISP-0571/2020|EPI ISL 498109|B.1.1.56|South Africa|2020-07-14	0.0004747233	Africa
Africa|hCoV-19/DRC/7211/2020|EPI ISL 514122|B.1.149|Democratic Republic of the Congo|2020-05-13	Africa|hCoV-19/South Africa/KRISP-0571/2020|EPI ISL 498109|B.1.1.56|South Africa|2020-07-14	0.0004424513	Africa
Africa|hCoV-19/DRC/7248/2020|EPI ISL 514123|B.1|Democratic Republic of the Congo|2020-05-13	Africa|hCoV-19/South Africa/KRISP-0571/2020|EPI ISL 498109|B.1.1.56|South Africa|2020-07-14	0.0003479469	Africa
Africa|hCoV-19/DRC/7255/2020|EPI ISL 514124|B.1.149|Democratic Republic of the Congo|2020-05-13	Africa|hCoV-19/South Africa/KRISP-0571/2020|EPI ISL 498109|B.1.1.56|South Africa|2020-07-14	0.0004805109	Africa
Africa|hCoV-19/DRC/73/2020|EPI ISL 417941|B.1.178|Democratic Republic of the Congo|2020-03-18	Africa|hCoV-19/South Africa/KRISP-0571/2020|EPI ISL 498109|B.1.1.56|South Africa|2020-07-14	0.0002717792	Africa
Africa|hCoV-19/DRC/7386/2020|EPI ISL 513595|B.1.5|Democratic Republic of the Congo|2020-05-14	Africa|hCoV-19/South Africa/KRISP-0571/2020|EPI ISL 498109|B.1.1.56|South Africa|2020-07-14	0.0002799626	Africa
Africa|hCoV-19/DRC/7430/2020|EPI ISL 496517|B.1.1.1|Democratic Republic of the Congo|2020-05-14	Africa|hCoV-19/South Africa/KRISP-0571/2020|EPI ISL 498109|B.1.1.56|South Africa|2020-07-14	0.0004660826	Africa
Africa|hCoV-19/DRC/7434/2020|EPI ISL 513621|B.1.1.1|Democratic Republic of the Congo|2020-05-14	Africa|hCoV-19/South Africa/KRISP-0571/2020|EPI ISL 498109|B.1.1.56|South Africa|2020-07-14	0.0004529473	Africa
Africa|hCoV-19/DRC/7471/2020|EPI ISL 513596|B.1.214|Democratic Republic of the Congo|2020-05-14	Africa|hCoV-19/South Africa/KRISP-0571/2020|EPI ISL 498109|B.1.1.56|South Africa|2020-07-14	0.0003764712	Africa
Africa|hCoV-19/DRC/7488/2020|EPI ISL 514113|B.1.1|Democratic Republic of the Congo|2020-05-14	Africa|hCoV-19/South Africa/KRISP-0571/2020|EPI ISL 498109|B.1.1.56|South Africa|2020-07-14	0.0001362515	Africa
Africa|hCoV-19/DRC/7713/2020|EPI ISL 495640|B.1|Democratic Republic of the Congo|2020-05-14	Africa|hCoV-19/South Africa/KRISP-0571/2020|EPI ISL 498109|B.1.1.56|South Africa|2020-07-14	0.0005589215	Africa
Africa|hCoV-19/DRC/7864/2020|EPI ISL 496505|B.1.214|Democratic Republic of the Congo|2020-05-15	Africa|hCoV-19/South Africa/KRISP-0571/2020|EPI ISL 498109|B.1.1.56|South Africa|2020-07-14	0.0004512148	Africa
Africa|hCoV-19/DRC/7920/2020|EPI ISL 495641|B.1|Democratic Republic of the Congo|2020-05-15	Africa|hCoV-19/South Africa/KRISP-0571/2020|EPI ISL 498109|B.1.1.56|South Africa|2020-07-14	0.0004775889	Africa
Africa|hCoV-19/DRC/80/2020|EPI ISL 417942|B.1.178|Democratic Republic of the Congo|2020-03-18	Africa|hCoV-19/South Africa/KRISP-0571/2020|EPI ISL 498109|B.1.1.56|South Africa|2020-07-14	0.0002700457	Africa
Africa|hCoV-19/DRC/8018/2020|EPI ISL 514125|B.1.5|Democratic Republic of the Congo|2020-05-15	Africa|hCoV-19/South Africa/KRISP-0571/2020|EPI ISL 498109|B.1.1.56|South Africa|2020-07-14	0.0004589443	Africa
Africa|hCoV-19/DRC/81/2020|EPI ISL 417944|B.1.9|Democratic Republic of the Congo|2020-03-18	Africa|hCoV-19/South Africa/KRISP-0571/2020|EPI ISL 498109|B.1.1.56|South Africa|2020-07-14	0.0003725080	Africa
Africa|hCoV-19/DRC/82/2020|EPI ISL 417946|B.1.5|Democratic Republic of the Congo|2020-03-18	Africa|hCoV-19/South Africa/KRISP-0571/2020|EPI ISL 498109|B.1.1.56|South Africa|2020-07-14	0.0002352475	Africa
Africa|hCoV-19/DRC/94/2020|EPI ISL 417947|B.1|Democratic Republic of the Congo|2020-03-19	Africa|hCoV-19/South Africa/KRISP-0571/2020|EPI ISL 498109|B.1.1.56|South Africa|2020-07-14	0.0002689799	Africa
Africa|hCoV-19/DRC/998/2020|EPI ISL 429254|B.1|Democratic Republic of the Congo|2020-04-03	Africa|hCoV-19/South Africa/KRISP-0571/2020|EPI ISL 498109|B.1.1.56|South Africa|2020-07-14	0.0003544073	Africa
Africa|hCoV-19/DRC/KN-0038/2020|EPI ISL 417434|B.1.128|Democratic Republic of the Congo|2020-03-14	Africa|hCoV-19/South Africa/KRISP-0571/2020|EPI ISL 498109|B.1.1.56|South Africa|2020-07-14	0.0003881568	Africa
Africa|hCoV-19/DRC/KN-0054/2020|EPI ISL 417437|B.1.178|Democratic Republic of the Congo|2020-03-17	Africa|hCoV-19/South Africa/KRISP-0571/2020|EPI ISL 498109|B.1.1.56|South Africa|2020-07-14	0.0003028395	Africa
Africa|hCoV-19/DRC/KN-0058/2020|EPI ISL 417438|B.1|Democratic Republic of the Congo|2020-03-17	Africa|hCoV-19/South Africa/KRISP-0571/2020|EPI ISL 498109|B.1.1.56|South Africa|2020-07-14	0.0002713147	Africa
Africa|hCoV-19/DRC/KN-0060/2020|EPI ISL 417440|B.1|Democratic Republic of the Congo|2020-03-17	Africa|hCoV-19/South Africa/KRISP-0571/2020|EPI ISL 498109|B.1.1.56|South Africa|2020-07-14	0.0003030802	Africa
Africa|hCoV-19/DRC/KN-0070/2020|EPI ISL 417441|B.1.178|Democratic Republic of the Congo|2020-03-17	Africa|hCoV-19/South Africa/KRISP-0571/2020|EPI ISL 498109|B.1.1.56|South Africa|2020-07-14	0.0002753803	Africa
Africa|hCoV-19/DRC/KN-0072/2020|EPI ISL 417442|B.1.178|Democratic Republic of the Congo|2020-03-18	Africa|hCoV-19/South Africa/KRISP-0571/2020|EPI ISL 498109|B.1.1.56|South Africa|2020-07-14	0.0002702462	Africa
Africa|hCoV-19/DRC/KN-13/2020|EPI ISL 414647|B.1|Democratic Republic of the Congo|2020-03-09	Africa|hCoV-19/South Africa/KRISP-0571/2020|EPI ISL 498109|B.1.1.56|South Africa|2020-07-14	0.0002775736	Africa
Africa|hCoV-19/Egypt/Army-MCL001/2020|EPI ISL 510526|B.1|Egypt|2020-06-01	Africa|hCoV-19/South Africa/KRISP-0571/2020|EPI ISL 498109|B.1.1.56|South Africa|2020-07-14	0.0004033666	Africa
Africa|hCoV-19/Egypt/C-CU001a-S1/2020|EPI ISL 529031|B.1.255|Egypt|2020-05-19	Africa|hCoV-19/South Africa/KRISP-0571/2020|EPI ISL 498109|B.1.1.56|South Africa|2020-07-14	0.0004370792	Africa
Africa|hCoV-19/Egypt/C-CU002b-S3/2020|EPI ISL 529032|B.1.1.1|Egypt|2020-06-19	Africa|hCoV-19/South Africa/KRISP-0571/2020|EPI ISL 498109|B.1.1.56|South Africa|2020-07-14	0.0004705914	Africa
Africa|hCoV-19/Egypt/C-VSVRI-SERVAC/2020|EPI ISL 528386|B.1.255|Egypt|2020-08-22	Africa|hCoV-19/South Africa/KRISP-0571/2020|EPI ISL 498109|B.1.1.56|South Africa|2020-07-14	0.0002688985	Africa
Africa|hCoV-19/Egypt/CUNCI-7I028/2020|EPI ISL 524426|B.1.255|Egypt|2020-07-19	Africa|hCoV-19/South Africa/KRISP-0571/2020|EPI ISL 498109|B.1.1.56|South Africa|2020-07-14	0.0002688985	Africa
Africa|hCoV-19/Egypt/CUNCI-HGC002/2020|EPI ISL 468045|B.1|Egypt|2020-05-02	Africa|hCoV-19/South Africa/KRISP-0571/2020|EPI ISL 498109|B.1.1.56|South Africa|2020-07-14	0.0002691400	Africa
Africa|hCoV-19/Egypt/CUNCI-HGC004/2020|EPI ISL 468048|B.1|Egypt|2020-05-02	Africa|hCoV-19/South Africa/KRISP-0571/2020|EPI ISL 498109|B.1.1.56|South Africa|2020-07-14	0.0002690676	Africa
Africa|hCoV-19/Egypt/CUNCI-HGC005/2020|EPI ISL 468052|B.1|Egypt|2020-05-02	Africa|hCoV-19/South Africa/KRISP-0571/2020|EPI ISL 498109|B.1.1.56|South Africa|2020-07-14	0.0003363661	Africa
Africa|hCoV-19/Egypt/CUNCI-HGC006/2020|EPI ISL 468050|B.1|Egypt|2020-05-02	Africa|hCoV-19/South Africa/KRISP-0571/2020|EPI ISL 498109|B.1.1.56|South Africa|2020-07-14	0.0003363029	Africa
Africa|hCoV-19/Egypt/CUNCI-HGC007-2/2020|EPI ISL 468054|B.1|Egypt|2020-05-02	Africa|hCoV-19/South Africa/KRISP-0571/2020|EPI ISL 498109|B.1.1.56|South Africa|2020-07-14	0.0003698748	Africa
Africa|hCoV-19/Egypt/CUNCI-HGC007/2020|EPI ISL 468046|B.1|Egypt|2020-05-02	Africa|hCoV-19/South Africa/KRISP-0571/2020|EPI ISL 498109|B.1.1.56|South Africa|2020-07-14	0.0003363594	Africa
Africa|hCoV-19/Egypt/CUNCI-HGC008/2020|EPI ISL 468044|B.1|Egypt|2020-05-02	Africa|hCoV-19/South Africa/KRISP-0571/2020|EPI ISL 498109|B.1.1.56|South Africa|2020-07-14	0.0003363707	Africa
Africa|hCoV-19/Egypt/CUNCI-HGC009/2020|EPI ISL 468053|B.1|Egypt|2020-05-02	Africa|hCoV-19/South Africa/KRISP-0571/2020|EPI ISL 498109|B.1.1.56|South Africa|2020-07-14	0.0002691762	Africa
Africa|hCoV-19/Egypt/CUNCI-HGC010/2020|EPI ISL 468055|B.1.247|Egypt|2020-05-02	Africa|hCoV-19/South Africa/KRISP-0571/2020|EPI ISL 498109|B.1.1.56|South Africa|2020-07-14	0.0005045882	Africa
Africa|hCoV-19/Egypt/CUNCI-HGC011/2020|EPI ISL 468059|B.1|Egypt|2020-05-02	Africa|hCoV-19/South Africa/KRISP-0571/2020|EPI ISL 498109|B.1.1.56|South Africa|2020-07-14	0.0003363900	Africa
Africa|hCoV-19/Egypt/CUNCI-HGC012/2020|EPI ISL 468051|B.1.255|Egypt|2020-05-02	Africa|hCoV-19/South Africa/KRISP-0571/2020|EPI ISL 498109|B.1.1.56|South Africa|2020-07-14	0.0004709571	Africa
Africa|hCoV-19/Egypt/CUNCI-HGC013/2020|EPI ISL 468047|B.1.201|Egypt|2020-05-02	Africa|hCoV-19/South Africa/KRISP-0571/2020|EPI ISL 498109|B.1.1.56|South Africa|2020-07-14	0.0004036652	Africa
Africa|hCoV-19/Egypt/CUNCI-HGC014/2020|EPI ISL 468060|B.1.5|Egypt|2020-05-02	Africa|hCoV-19/South Africa/KRISP-0571/2020|EPI ISL 498109|B.1.1.56|South Africa|2020-07-14	0.0002018265	Africa
Africa|hCoV-19/Egypt/CUNCI-HGC015/2020|EPI ISL 468056|B.1|Egypt|2020-05-02	Africa|hCoV-19/South Africa/KRISP-0571/2020|EPI ISL 498109|B.1.1.56|South Africa|2020-07-14	0.0002018197	Africa
Africa|hCoV-19/Egypt/CUNCI-HGC016/2020|EPI ISL 468058|B.1|Egypt|2020-05-02	Africa|hCoV-19/South Africa/KRISP-0571/2020|EPI ISL 498109|B.1.1.56|South Africa|2020-07-14	0.0003370281	Africa
Africa|hCoV-19/Egypt/CUNCI-HGC021/2020|EPI ISL 468061|B.1|Egypt|2020-05-02	Africa|hCoV-19/South Africa/KRISP-0571/2020|EPI ISL 498109|B.1.1.56|South Africa|2020-07-14	0.0003368613	Africa
Africa|hCoV-19/Egypt/CUNCI-HGC023/2020|EPI ISL 468057|B.1.5|Egypt|2020-05-02	Africa|hCoV-19/South Africa/KRISP-0571/2020|EPI ISL 498109|B.1.1.56|South Africa|2020-07-14	0.0002354904	Africa
Africa|hCoV-19/Egypt/CUNCI-HGC028/2020|EPI ISL 468062|B.1|Egypt|2020-05-02	Africa|hCoV-19/South Africa/KRISP-0571/2020|EPI ISL 498109|B.1.1.56|South Africa|2020-07-14	0.0004043724	Africa
Africa|hCoV-19/Egypt/CUNCI-HGC3I011/2020|EPI ISL 479697|B.1|Egypt|2020-06-02	Africa|hCoV-19/South Africa/KRISP-0571/2020|EPI ISL 498109|B.1.1.56|South Africa|2020-07-14	0.0003361412	Africa
Africa|hCoV-19/Egypt/CUNCI-HGC3I012/2020|EPI ISL 479693|B.1.255|Egypt|2020-06-02	Africa|hCoV-19/South Africa/KRISP-0571/2020|EPI ISL 498109|B.1.1.56|South Africa|2020-07-14	0.0004706089	Africa
Africa|hCoV-19/Egypt/CUNCI-HGC3I013/2020|EPI ISL 479694|B.1.201|Egypt|2020-06-02	Africa|hCoV-19/South Africa/KRISP-0571/2020|EPI ISL 498109|B.1.1.56|South Africa|2020-07-14	0.0004033668	Africa
Africa|hCoV-19/Egypt/CUNCI-HGC3I014/2020|EPI ISL 479696|B.1.5|Egypt|2020-06-02	Africa|hCoV-19/South Africa/KRISP-0571/2020|EPI ISL 498109|B.1.1.56|South Africa|2020-07-14	0.0002016705	Africa
Africa|hCoV-19/Egypt/CUNCI-HGC3I02/2020|EPI ISL 479686|B.1|Egypt|2020-06-02	Africa|hCoV-19/South Africa/KRISP-0571/2020|EPI ISL 498109|B.1.1.56|South Africa|2020-07-14	0.0003025373	Africa
Africa|hCoV-19/Egypt/CUNCI-HGC3I023/2020|EPI ISL 479695|B.1.5|Egypt|2020-06-02	Africa|hCoV-19/South Africa/KRISP-0571/2020|EPI ISL 498109|B.1.1.56|South Africa|2020-07-14	0.0002353163	Africa
Africa|hCoV-19/Egypt/CUNCI-HGC3I025/2020|EPI ISL 479691|B.1|Egypt|2020-06-02	Africa|hCoV-19/South Africa/KRISP-0571/2020|EPI ISL 498109|B.1.1.56|South Africa|2020-07-14	0.0003697988	Africa
Africa|hCoV-19/Egypt/CUNCI-HGC3I03/2020|EPI ISL 479687|B.1|Egypt|2020-06-02	Africa|hCoV-19/South Africa/KRISP-0571/2020|EPI ISL 498109|B.1.1.56|South Africa|2020-07-14	0.0003361108	Africa
Africa|hCoV-19/Egypt/CUNCI-HGC3I05/2020|EPI ISL 479690|B.1|Egypt|2020-06-02	Africa|hCoV-19/South Africa/KRISP-0571/2020|EPI ISL 498109|B.1.1.56|South Africa|2020-07-14	0.0003361175	Africa
Africa|hCoV-19/Egypt/CUNCI-HGC3I06/2020|EPI ISL 479688|B.1|Egypt|2020-06-02	Africa|hCoV-19/South Africa/KRISP-0571/2020|EPI ISL 498109|B.1.1.56|South Africa|2020-07-14	0.0003361221	Africa
Africa|hCoV-19/Egypt/CUNCI-HGC3I08/2020|EPI ISL 479698|B.1|Egypt|2020-06-02	Africa|hCoV-19/South Africa/KRISP-0571/2020|EPI ISL 498109|B.1.1.56|South Africa|2020-07-14	0.0003361221	Africa
Africa|hCoV-19/Egypt/CUNCI-HGC3I09/2020|EPI ISL 479692|B.1|Egypt|2020-06-02	Africa|hCoV-19/South Africa/KRISP-0571/2020|EPI ISL 498109|B.1.1.56|South Africa|2020-07-14	0.0002689772	Africa
Africa|hCoV-19/Egypt/CUNCI-HGC4I003/2020|EPI ISL 479699|B.1.1.247|Egypt|2020-06-02	Africa|hCoV-19/South Africa/KRISP-0571/2020|EPI ISL 498109|B.1.1.56|South Africa|2020-07-14	0.0003361321	Africa
Africa|hCoV-19/Egypt/CUNCI-HGC4I004/2020|EPI ISL 479700|B.1.1.296|Egypt|2020-06-02	Africa|hCoV-19/South Africa/KRISP-0571/2020|EPI ISL 498109|B.1.1.56|South Africa|2020-07-14	0.0002352545	Africa
Africa|hCoV-19/Egypt/CUNCI-HGC4I015/2020|EPI ISL 479728|B.1.1.123|Egypt|2020-06-02	Africa|hCoV-19/South Africa/KRISP-0571/2020|EPI ISL 498109|B.1.1.56|South Africa|2020-07-14	0.0002689183	Africa
Africa|hCoV-19/Egypt/CUNCI-HGC4I022/2020|EPI ISL 479705|B.1.1|Egypt|2020-06-02	Africa|hCoV-19/South Africa/KRISP-0571/2020|EPI ISL 498109|B.1.1.56|South Africa|2020-07-14	0.0003697528	Africa
Africa|hCoV-19/Egypt/CUNCI-HGC4I023/2020|EPI ISL 479729|B.1.1.247|Egypt|2020-06-02	Africa|hCoV-19/South Africa/KRISP-0571/2020|EPI ISL 498109|B.1.1.56|South Africa|2020-07-14	0.0002016969	Africa
Africa|hCoV-19/Egypt/CUNCI-HGC4I025/2020|EPI ISL 479706|B.1.255|Egypt|2020-06-02	Africa|hCoV-19/South Africa/KRISP-0571/2020|EPI ISL 498109|B.1.1.56|South Africa|2020-07-14	0.0004033708	Africa
Africa|hCoV-19/Egypt/CUNCI-HGC4I026/2020|EPI ISL 479702|B.1|Egypt|2020-06-02	Africa|hCoV-19/South Africa/KRISP-0571/2020|EPI ISL 498109|B.1.1.56|South Africa|2020-07-14	0.0004710569	Africa
Africa|hCoV-19/Egypt/CUNCI-HGC4I029/2020|EPI ISL 479701|B.1.1.1|Egypt|2020-06-02	Africa|hCoV-19/South Africa/KRISP-0571/2020|EPI ISL 498109|B.1.1.56|South Africa|2020-07-14	0.0004033708	Africa
Africa|hCoV-19/Egypt/CUNCI-HGC4I030/2020|EPI ISL 479703|B.1|Egypt|2020-06-02	Africa|hCoV-19/South Africa/KRISP-0571/2020|EPI ISL 498109|B.1.1.56|South Africa|2020-07-14	0.0004033587	Africa
Africa|hCoV-19/Egypt/CUNCI-HGC4I031/2020|EPI ISL 479707|B.1.1.1|Egypt|2020-06-02	Africa|hCoV-19/South Africa/KRISP-0571/2020|EPI ISL 498109|B.1.1.56|South Africa|2020-07-14	0.0004706072	Africa
Africa|hCoV-19/Egypt/CUNCI-HGC4I032/2020|EPI ISL 479709|B.1.1|Egypt|2020-06-02	Africa|hCoV-19/South Africa/KRISP-0571/2020|EPI ISL 498109|B.1.1.56|South Africa|2020-07-14	0.0002354602	Africa
Africa|hCoV-19/Egypt/CUNCI-HGC4I033/2020|EPI ISL 479704|B.1|Egypt|2020-06-02	Africa|hCoV-19/South Africa/KRISP-0571/2020|EPI ISL 498109|B.1.1.56|South Africa|2020-07-14	0.0003025576	Africa
Africa|hCoV-19/Egypt/CUNCI-HGC4I034/2020|EPI ISL 479708|B.1.255|Egypt|2020-06-02	Africa|hCoV-19/South Africa/KRISP-0571/2020|EPI ISL 498109|B.1.1.56|South Africa|2020-07-14	0.0002688714	Africa
Africa|hCoV-19/Egypt/CUNCI-HGC5I001/2020|EPI ISL 479710|B.1.1|Egypt|2020-06-02	Africa|hCoV-19/South Africa/KRISP-0571/2020|EPI ISL 498109|B.1.1.56|South Africa|2020-07-14	0.0001008505	Africa
Africa|hCoV-19/Egypt/CUNCI-HGC5I003/2020|EPI ISL 479711|B.1|Egypt|2020-06-02	Africa|hCoV-19/South Africa/KRISP-0571/2020|EPI ISL 498109|B.1.1.56|South Africa|2020-07-14	0.0002689012	Africa
Africa|hCoV-19/Egypt/CUNCI-HGC5I010/2020|EPI ISL 479730|B.1.1|Egypt|2020-06-02	Africa|hCoV-19/South Africa/KRISP-0571/2020|EPI ISL 498109|B.1.1.56|South Africa|2020-07-14	0.0001680909	Africa
Africa|hCoV-19/Egypt/CUNCI-HGC5I011/2020|EPI ISL 479712|B.1.1|Egypt|2020-06-02	Africa|hCoV-19/South Africa/KRISP-0571/2020|EPI ISL 498109|B.1.1.56|South Africa|2020-07-14	0.0001008369	Africa
Africa|hCoV-19/Egypt/CUNCI-HGC5I012/2020|EPI ISL 479713|B.1.1|Egypt|2020-06-02	Africa|hCoV-19/South Africa/KRISP-0571/2020|EPI ISL 498109|B.1.1.56|South Africa|2020-07-14	0.0001344158	Africa
Africa|hCoV-19/Egypt/CUNCI-HGC5I014/2020|EPI ISL 479714|B.1.255|Egypt|2020-06-02	Africa|hCoV-19/South Africa/KRISP-0571/2020|EPI ISL 498109|B.1.1.56|South Africa|2020-07-14	0.0004033844	Africa
Africa|hCoV-19/Egypt/CUNCI-HGC5I015/2020|EPI ISL 475722|B.1.255|Egypt|2020-05-02	Africa|hCoV-19/South Africa/KRISP-0571/2020|EPI ISL 498109|B.1.1.56|South Africa|2020-07-14	0.0004708556	Africa
Africa|hCoV-19/Egypt/CUNCI-HGC5I016/2020|EPI ISL 479731|B.1|Egypt|2020-06-02	Africa|hCoV-19/South Africa/KRISP-0571/2020|EPI ISL 498109|B.1.1.56|South Africa|2020-07-14	0.0003025342	Africa
Africa|hCoV-19/Egypt/CUNCI-HGC5I022/2020|EPI ISL 479715|B.1.1|Egypt|2020-06-02	Africa|hCoV-19/South Africa/KRISP-0571/2020|EPI ISL 498109|B.1.1.56|South Africa|2020-07-14	0.0001680288	Africa
Africa|hCoV-19/Egypt/CUNCI-HGC5I025/2020|EPI ISL 479716|A|Egypt|2020-06-02	Africa|hCoV-19/South Africa/KRISP-0571/2020|EPI ISL 498109|B.1.1.56|South Africa|2020-07-14	0.0002357545	Africa
Africa|hCoV-19/Egypt/CUNCI-HGC5I026/2020|EPI ISL 479735|B.1.5|Egypt|2020-06-02	Africa|hCoV-19/South Africa/KRISP-0571/2020|EPI ISL 498109|B.1.1.56|South Africa|2020-07-14	0.0004035647	Africa
Africa|hCoV-19/Egypt/CUNCI-HGC5I029/2020|EPI ISL 479734|B.1|Egypt|2020-06-02	Africa|hCoV-19/South Africa/KRISP-0571/2020|EPI ISL 498109|B.1.1.56|South Africa|2020-07-14	0.0003025779	Africa
Africa|hCoV-19/Egypt/CUNCI-HGC5I030/2020|EPI ISL 479721|B.1.5|Egypt|2020-06-02	Africa|hCoV-19/South Africa/KRISP-0571/2020|EPI ISL 498109|B.1.1.56|South Africa|2020-07-14	0.0002016976	Africa
Africa|hCoV-19/Egypt/CUNCI-HGC5I033/2020|EPI ISL 479717|B.1.5|Egypt|2020-06-02	Africa|hCoV-19/South Africa/KRISP-0571/2020|EPI ISL 498109|B.1.1.56|South Africa|2020-07-14	0.0001680966	Africa
Africa|hCoV-19/Egypt/CUNCI-HGC5I034/2020|EPI ISL 479720|B.1.5|Egypt|2020-06-02	Africa|hCoV-19/South Africa/KRISP-0571/2020|EPI ISL 498109|B.1.1.56|South Africa|2020-07-14	0.0002352680	Africa
Africa|hCoV-19/Egypt/CUNCI-HGC6I002/2020|EPI ISL 479719|B.1.1.1|Egypt|2020-06-02	Africa|hCoV-19/South Africa/KRISP-0571/2020|EPI ISL 498109|B.1.1.56|South Africa|2020-07-14	0.0003697243	Africa
Africa|hCoV-19/Egypt/CUNCI-HGC6I003/2020|EPI ISL 479718|B.1.5|Egypt|2020-06-02	Africa|hCoV-19/South Africa/KRISP-0571/2020|EPI ISL 498109|B.1.1.56|South Africa|2020-07-14	0.0003025301	Africa
Africa|hCoV-19/Egypt/CUNCI-HGC6I007/2020|EPI ISL 479722|B.1|Egypt|2020-06-02	Africa|hCoV-19/South Africa/KRISP-0571/2020|EPI ISL 498109|B.1.1.56|South Africa|2020-07-14	0.0002353400	Africa
Africa|hCoV-19/Egypt/CUNCI-HGC6I010/2020|EPI ISL 478672|B.1|Egypt|2020-06-02	Africa|hCoV-19/South Africa/KRISP-0571/2020|EPI ISL 498109|B.1.1.56|South Africa|2020-07-14	0.0004033397	Africa
Africa|hCoV-19/Egypt/CUNCI-HGC6I011/2020|EPI ISL 479727|A|Egypt|2020-06-02	Africa|hCoV-19/South Africa/KRISP-0571/2020|EPI ISL 498109|B.1.1.56|South Africa|2020-07-14	0.0007397795	Africa
Africa|hCoV-19/Egypt/CUNCI-HGC6I015/2020|EPI ISL 479725|B.1.1|Egypt|2020-06-02	Africa|hCoV-19/South Africa/KRISP-0571/2020|EPI ISL 498109|B.1.1.56|South Africa|2020-07-14	0.0002688507	Africa
Africa|hCoV-19/Egypt/CUNCI-HGC6I016/2020|EPI ISL 475723|B.1.247|Egypt|2020-06-02	Africa|hCoV-19/South Africa/KRISP-0571/2020|EPI ISL 498109|B.1.1.56|South Africa|2020-07-14	0.0005046750	Africa
Africa|hCoV-19/Egypt/CUNCI-HGC6I024/2020|EPI ISL 479732|B.1.1.247|Egypt|2020-06-02	Africa|hCoV-19/South Africa/KRISP-0571/2020|EPI ISL 498109|B.1.1.56|South Africa|2020-07-14	0.0002355213	Africa
Africa|hCoV-19/Egypt/CUNCI-HGC6I026/2020|EPI ISL 479724|B.1.1.1|Egypt|2020-06-02	Africa|hCoV-19/South Africa/KRISP-0571/2020|EPI ISL 498109|B.1.1.56|South Africa|2020-07-14	0.0004033437	Africa
Africa|hCoV-19/Egypt/CUNCI-HGC6I029/2020|EPI ISL 477161|B.1.255|Egypt|2020-06-02	Africa|hCoV-19/South Africa/KRISP-0571/2020|EPI ISL 498109|B.1.1.56|South Africa|2020-07-14	0.0004033573	Africa
Africa|hCoV-19/Egypt/CUNCI-HGC6I031/2020|EPI ISL 475724|B.1.1.1|Egypt|2020-06-02	Africa|hCoV-19/South Africa/KRISP-0571/2020|EPI ISL 498109|B.1.1.56|South Africa|2020-07-14	0.0003699518	Africa
Africa|hCoV-19/Egypt/CUNCI-HGC6I032/2020|EPI ISL 479733|B.1.1.1|Egypt|2020-06-02	Africa|hCoV-19/South Africa/KRISP-0571/2020|EPI ISL 498109|B.1.1.56|South Africa|2020-07-14	0.0003697740	Africa
Africa|hCoV-19/Egypt/CUNCI-HGC6I033/2020|EPI ISL 479723|B.1.1.1|Egypt|2020-06-02	Africa|hCoV-19/South Africa/KRISP-0571/2020|EPI ISL 498109|B.1.1.56|South Africa|2020-07-14	0.0003697579	Africa
Africa|hCoV-19/Egypt/CUNCI-HGC7I01/2020|EPI ISL 529141|B.1|Egypt|2020-07-19	Africa|hCoV-19/South Africa/KRISP-0571/2020|EPI ISL 498109|B.1.1.56|South Africa|2020-07-14	0.0004370423	Africa
Africa|hCoV-19/Egypt/CUNCI-HGC7I02/2020|EPI ISL 529142|A|Egypt|2020-07-19	Africa|hCoV-19/South Africa/KRISP-0571/2020|EPI ISL 498109|B.1.1.56|South Africa|2020-07-14	0.0007061864	Africa
Africa|hCoV-19/Egypt/CUNCI-HGC7I07/2020|EPI ISL 529145|B.1|Egypt|2020-07-19	Africa|hCoV-19/South Africa/KRISP-0571/2020|EPI ISL 498109|B.1.1.56|South Africa|2020-07-14	0.0004034250	Africa
Africa|hCoV-19/Egypt/EGY-020/2020|EPI ISL 526975|B.1|Egypt|2020-08-14	Africa|hCoV-19/South Africa/KRISP-0571/2020|EPI ISL 498109|B.1.1.56|South Africa|2020-07-14	0.0004033668	Africa
Africa|hCoV-19/Egypt/EGY-041/2020|EPI ISL 526997|B.1|Egypt|2020-08-22	Africa|hCoV-19/South Africa/KRISP-0571/2020|EPI ISL 498109|B.1.1.56|South Africa|2020-07-14	0.0004033668	Africa
Africa|hCoV-19/Egypt/EGY-S031/2020|EPI ISL 526986|B.1|Egypt|2020-08-17	Africa|hCoV-19/South Africa/KRISP-0571/2020|EPI ISL 498109|B.1.1.56|South Africa|2020-07-14	0.0004033668	Africa
Africa|hCoV-19/Egypt/HCoV2-Egy-002/2020|EPI ISL 510532|B.1|Egypt|2020-06-02	Africa|hCoV-19/South Africa/KRISP-0571/2020|EPI ISL 498109|B.1.1.56|South Africa|2020-07-14	0.0004033668	Africa
Africa|hCoV-19/Egypt/MASRI-005/2020|EPI ISL 482759|B.1|Egypt|2020-04-30	Africa|hCoV-19/South Africa/KRISP-0571/2020|EPI ISL 498109|B.1.1.56|South Africa|2020-07-14	0.0002688660	Africa
Africa|hCoV-19/Egypt/MASRI-007/2020|EPI ISL 482760|B.1|Egypt|2020-04-28	Africa|hCoV-19/South Africa/KRISP-0571/2020|EPI ISL 498109|B.1.1.56|South Africa|2020-07-14	0.0003363175	Africa
Africa|hCoV-19/Egypt/MASRI-008/2020|EPI ISL 482761|B.1|Egypt|2020-04-30	Africa|hCoV-19/South Africa/KRISP-0571/2020|EPI ISL 498109|B.1.1.56|South Africa|2020-07-14	0.0002704774	Africa
Africa|hCoV-19/Egypt/MASRI-009/2020|EPI ISL 483035|A|Egypt|2020-04-30	Africa|hCoV-19/South Africa/KRISP-0571/2020|EPI ISL 498109|B.1.1.56|South Africa|2020-07-14	0.0005715230	Africa
Africa|hCoV-19/Egypt/MASRI-011/2020|EPI ISL 482762|B.1|Egypt|2020-05-05	Africa|hCoV-19/South Africa/KRISP-0571/2020|EPI ISL 498109|B.1.1.56|South Africa|2020-07-14	0.0003361706	Africa
Africa|hCoV-19/Egypt/MASRI-012/2020|EPI ISL 482763|B.1|Egypt|2020-05-05	Africa|hCoV-19/South Africa/KRISP-0571/2020|EPI ISL 498109|B.1.1.56|South Africa|2020-07-14	0.0002352530	Africa
Africa|hCoV-19/Egypt/MASRI-014/2020|EPI ISL 482765|B.1|Egypt|2020-04-30	Africa|hCoV-19/South Africa/KRISP-0571/2020|EPI ISL 498109|B.1.1.56|South Africa|2020-07-14	0.0004706974	Africa
Africa|hCoV-19/Egypt/MASRI-015/2020|EPI ISL 482766|B.1.36|Egypt|2020-05-11	Africa|hCoV-19/South Africa/KRISP-0571/2020|EPI ISL 498109|B.1.1.56|South Africa|2020-07-14	0.0005378892	Africa
Africa|hCoV-19/Egypt/MASRI-016/2020|EPI ISL 482767|B.1|Egypt|2020-05-11	Africa|hCoV-19/South Africa/KRISP-0571/2020|EPI ISL 498109|B.1.1.56|South Africa|2020-07-14	0.0004710141	Africa
Africa|hCoV-19/Egypt/MASRI-018/2020|EPI ISL 483036|A|Egypt|2020-05-10	Africa|hCoV-19/South Africa/KRISP-0571/2020|EPI ISL 498109|B.1.1.56|South Africa|2020-07-14	0.0007110869	Africa
Africa|hCoV-19/Egypt/MASRI-020/2020|EPI ISL 483037|B.1|Egypt|2020-05-13	Africa|hCoV-19/South Africa/KRISP-0571/2020|EPI ISL 498109|B.1.1.56|South Africa|2020-07-14	0.0005434306	Africa
Africa|hCoV-19/Egypt/MASRI-022/2020|EPI ISL 482768|B.1.255|Egypt|2020-05-13	Africa|hCoV-19/South Africa/KRISP-0571/2020|EPI ISL 498109|B.1.1.56|South Africa|2020-07-14	0.0004713657	Africa
Africa|hCoV-19/Egypt/MASRI-023/2020|EPI ISL 482769|B.1|Egypt|2020-05-11	Africa|hCoV-19/South Africa/KRISP-0571/2020|EPI ISL 498109|B.1.1.56|South Africa|2020-07-14	0.0002691726	Africa
Africa|hCoV-19/Egypt/MASRI-024/2020|EPI ISL 482770|B.1|Egypt|2020-05-11	Africa|hCoV-19/South Africa/KRISP-0571/2020|EPI ISL 498109|B.1.1.56|South Africa|2020-07-14	0.0003361141	Africa
Africa|hCoV-19/Egypt/MASRI-025/2020|EPI ISL 482771|B.1|Egypt|2020-05-10	Africa|hCoV-19/South Africa/KRISP-0571/2020|EPI ISL 498109|B.1.1.56|South Africa|2020-07-14	0.0004708287	Africa
Africa|hCoV-19/Egypt/MASRI-026/2020|EPI ISL 482772|B.1|Egypt|2020-05-10	Africa|hCoV-19/South Africa/KRISP-0571/2020|EPI ISL 498109|B.1.1.56|South Africa|2020-07-14	0.0004034291	Africa
Africa|hCoV-19/Egypt/MASRI-027/2020|EPI ISL 482773|B.1.1.123|Egypt|2020-05-08	Africa|hCoV-19/South Africa/KRISP-0571/2020|EPI ISL 498109|B.1.1.56|South Africa|2020-07-14	0.0002020548	Africa
Africa|hCoV-19/Egypt/MASRI-028/2020|EPI ISL 483038|B.1|Egypt|2020-05-13	Africa|hCoV-19/South Africa/KRISP-0571/2020|EPI ISL 498109|B.1.1.56|South Africa|2020-07-14	0.0004033628	Africa
Africa|hCoV-19/Egypt/MASRI-029/2020|EPI ISL 482774|B.1|Egypt|2020-05-13	Africa|hCoV-19/South Africa/KRISP-0571/2020|EPI ISL 498109|B.1.1.56|South Africa|2020-07-14	0.0003361254	Africa
Africa|hCoV-19/Egypt/MASRI-10/2020|EPI ISL 475752|B.1.255|Egypt|2020-05	Africa|hCoV-19/South Africa/KRISP-0571/2020|EPI ISL 498109|B.1.1.56|South Africa|2020-07-14	0.0004371158	Africa
Africa|hCoV-19/Egypt/MASRI-11/2020|EPI ISL 475753|B.1.36|Egypt|2020-05	Africa|hCoV-19/South Africa/KRISP-0571/2020|EPI ISL 498109|B.1.1.56|South Africa|2020-07-14	0.0005715132	Africa
Africa|hCoV-19/Egypt/MASRI-14/2020|EPI ISL 475749|B.1|Egypt|2020-05	Africa|hCoV-19/South Africa/KRISP-0571/2020|EPI ISL 498109|B.1.1.56|South Africa|2020-07-14	0.0003025067	Africa
Africa|hCoV-19/Egypt/MASRI-15/2020|EPI ISL 475750|B.1.1|Egypt|2020-05	Africa|hCoV-19/South Africa/KRISP-0571/2020|EPI ISL 498109|B.1.1.56|South Africa|2020-07-14	0.0004397697	Africa
Africa|hCoV-19/Egypt/MASRI-2/2020|EPI ISL 475745|B.1|Egypt|2020-05	Africa|hCoV-19/South Africa/KRISP-0571/2020|EPI ISL 498109|B.1.1.56|South Africa|2020-07-14	0.0003361028	Africa
Africa|hCoV-19/Egypt/MASRI-3/2020|EPI ISL 475746|A|Egypt|2020-05	Africa|hCoV-19/South Africa/KRISP-0571/2020|EPI ISL 498109|B.1.1.56|South Africa|2020-07-14	0.0006051927	Africa
Africa|hCoV-19/Egypt/MASRI-6/2020|EPI ISL 475747|B.1.255|Egypt|2020-05	Africa|hCoV-19/South Africa/KRISP-0571/2020|EPI ISL 498109|B.1.1.56|South Africa|2020-07-14	0.0003361028	Africa
Africa|hCoV-19/Egypt/MASRI-9/2020|EPI ISL 475751|B.1.1.1|Egypt|2020-05	Africa|hCoV-19/South Africa/KRISP-0571/2020|EPI ISL 498109|B.1.1.56|South Africa|2020-07-14	0.0005043628	Africa
Africa|hCoV-19/Egypt/NRC-01/2020|EPI ISL 430820|B.1|Egypt|2020-03-18	Africa|hCoV-19/South Africa/KRISP-0571/2020|EPI ISL 498109|B.1.1.56|South Africa|2020-07-14	0.0003037153	Africa
Africa|hCoV-19/Egypt/NRC-03/2020|EPI ISL 430819|B.1.246|Egypt|2020-03-18	Africa|hCoV-19/South Africa/KRISP-0571/2020|EPI ISL 498109|B.1.1.56|South Africa|2020-07-14	0.0003372394	Africa
Africa|hCoV-19/Gabon/ITM-K011/2020|EPI ISL 539573|A|Gabon|2020-03-22	Africa|hCoV-19/South Africa/KRISP-0571/2020|EPI ISL 498109|B.1.1.56|South Africa|2020-07-14	0.0005378804	Africa
Africa|hCoV-19/Gabon/ITM-K023/2020|EPI ISL 539574|B.1.178|Gabon|2020-03-27	Africa|hCoV-19/South Africa/KRISP-0571/2020|EPI ISL 498109|B.1.1.56|South Africa|2020-07-14	0.0003024804	Africa
Africa|hCoV-19/Gabon/ITM-K027/2020|EPI ISL 539575|A|Gabon|2020-03-27	Africa|hCoV-19/South Africa/KRISP-0571/2020|EPI ISL 498109|B.1.1.56|South Africa|2020-07-14	0.0005378678	Africa
Africa|hCoV-19/Gabon/ITM-K028/2020|EPI ISL 539576|B.1.292|Gabon|2020-03-27	Africa|hCoV-19/South Africa/KRISP-0571/2020|EPI ISL 498109|B.1.1.56|South Africa|2020-07-14	0.0003024864	Africa
Africa|hCoV-19/Gambia/0214/2020|EPI ISL 471158|B.1|Gambia|2020-03-29	Africa|hCoV-19/South Africa/KRISP-0571/2020|EPI ISL 498109|B.1.1.56|South Africa|2020-07-14	0.0002693165	Africa
Africa|hCoV-19/Gambia/0268/2020|EPI ISL 471159|B.1.1|Gambia|2020-03-21	Africa|hCoV-19/South Africa/KRISP-0571/2020|EPI ISL 498109|B.1.1.56|South Africa|2020-07-14	0.0001357121	Africa
Africa|hCoV-19/Gambia/0278/2020|EPI ISL 471160|B.1.1|Gambia|2020-03-20	Africa|hCoV-19/South Africa/KRISP-0571/2020|EPI ISL 498109|B.1.1.56|South Africa|2020-07-14	0.0001359103	Africa
Africa|hCoV-19/Gambia/0528/2020|EPI ISL 471161|B.1.1.293|Gambia|2020-04-30	Africa|hCoV-19/South Africa/KRISP-0571/2020|EPI ISL 498109|B.1.1.56|South Africa|2020-07-14	0.0001723148	Africa
Africa|hCoV-19/Gambia/0531/2020|EPI ISL 471162|B.1.1.293|Gambia|2020-04-30	Africa|hCoV-19/South Africa/KRISP-0571/2020|EPI ISL 498109|B.1.1.56|South Africa|2020-07-14	0.0001723268	Africa
Africa|hCoV-19/Gambia/0536/2020|EPI ISL 471163|B.1.1.293|Gambia|2020-04-30	Africa|hCoV-19/South Africa/KRISP-0571/2020|EPI ISL 498109|B.1.1.56|South Africa|2020-07-14	0.0001680192	Africa
Africa|hCoV-19/Gambia/0547/2020|EPI ISL 471164|B.1.1.293|Gambia|2020-04-30	Africa|hCoV-19/South Africa/KRISP-0571/2020|EPI ISL 498109|B.1.1.56|South Africa|2020-07-14	0.0001682849	Africa
Africa|hCoV-19/Gambia/0548/2020|EPI ISL 471165|B.1.5|Gambia|2020-04-30	Africa|hCoV-19/South Africa/KRISP-0571/2020|EPI ISL 498109|B.1.1.56|South Africa|2020-07-14	0.0001391193	Africa
Africa|hCoV-19/Gambia/1090/2020|EPI ISL 471166|B.1.1|Gambia|2020-05-04	Africa|hCoV-19/South Africa/KRISP-0571/2020|EPI ISL 498109|B.1.1.56|South Africa|2020-07-14	0.0002032661	Africa
Africa|hCoV-19/Gambia/1094/2020|EPI ISL 471167|B.1.1.293|Gambia|2020-05-04	Africa|hCoV-19/South Africa/KRISP-0571/2020|EPI ISL 498109|B.1.1.56|South Africa|2020-07-14	0.0001680192	Africa
Africa|hCoV-19/Gambia/1251/2020|EPI ISL 471168|B.1.1.293|Gambia|2020-05-07	Africa|hCoV-19/South Africa/KRISP-0571/2020|EPI ISL 498109|B.1.1.56|South Africa|2020-07-14	0.0001723149	Africa
Africa|hCoV-19/Gambia/1264/2020|EPI ISL 471169|B.1.1|Gambia|2020-05-07	Africa|hCoV-19/South Africa/KRISP-0571/2020|EPI ISL 498109|B.1.1.56|South Africa|2020-07-14	0.0001355282	Africa
Africa|hCoV-19/Gambia/1271/2020|EPI ISL 471170|B.1.1|Gambia|2020-05-07	Africa|hCoV-19/South Africa/KRISP-0571/2020|EPI ISL 498109|B.1.1.56|South Africa|2020-07-14	0.0001357029	Africa
Africa|hCoV-19/Gambia/1277/2020|EPI ISL 471171|B.1.1.293|Gambia|2020-05-07	Africa|hCoV-19/South Africa/KRISP-0571/2020|EPI ISL 498109|B.1.1.56|South Africa|2020-07-14	0.0001680192	Africa
Africa|hCoV-19/Gambia/3668/2020|EPI ISL 560992|B.1.5.12|Gambia|2020-07-30	Africa|hCoV-19/South Africa/KRISP-0571/2020|EPI ISL 498109|B.1.1.56|South Africa|2020-07-14	0.0004741000	Africa
Africa|hCoV-19/Gambia/3670/2020|EPI ISL 560993|B.1.5.12|Gambia|2020-07-30	Africa|hCoV-19/South Africa/KRISP-0571/2020|EPI ISL 498109|B.1.1.56|South Africa|2020-07-14	0.0004779841	Africa
Africa|hCoV-19/Gambia/3671/2020|EPI ISL 560994|B.1.1.293|Gambia|2020-07-30	Africa|hCoV-19/South Africa/KRISP-0571/2020|EPI ISL 498109|B.1.1.56|South Africa|2020-07-14	0.0002369962	Africa
Africa|hCoV-19/Gambia/3673/2020|EPI ISL 560995|B.1.5|Gambia|2020-07-30	Africa|hCoV-19/South Africa/KRISP-0571/2020|EPI ISL 498109|B.1.1.56|South Africa|2020-07-14	0.0002370410	Africa
Africa|hCoV-19/Gambia/3676/2020|EPI ISL 560996|B.1.5|Gambia|2020-07-30	Africa|hCoV-19/South Africa/KRISP-0571/2020|EPI ISL 498109|B.1.1.56|South Africa|2020-07-14	0.0002413041	Africa
Africa|hCoV-19/Gambia/3678/2020|EPI ISL 560997|B.1.292|Gambia|2020-07-30	Africa|hCoV-19/South Africa/KRISP-0571/2020|EPI ISL 498109|B.1.1.56|South Africa|2020-07-14	0.0003361141	Africa
Africa|hCoV-19/Gambia/3679/2020|EPI ISL 560998|B.1.5.12|Gambia|2020-07-30	Africa|hCoV-19/South Africa/KRISP-0571/2020|EPI ISL 498109|B.1.1.56|South Africa|2020-07-14	0.0004097187	Africa
Africa|hCoV-19/Gambia/3680/2020|EPI ISL 560999|B.1.5|Gambia|2020-07-30	Africa|hCoV-19/South Africa/KRISP-0571/2020|EPI ISL 498109|B.1.1.56|South Africa|2020-07-14	0.0002413956	Africa
Africa|hCoV-19/Gambia/3683/2020|EPI ISL 561000|B.1.292|Gambia|2020-07-30	Africa|hCoV-19/South Africa/KRISP-0571/2020|EPI ISL 498109|B.1.1.56|South Africa|2020-07-14	0.0003697330	Africa
Africa|hCoV-19/Gambia/3703/2020|EPI ISL 561001|B.1.5.12|Gambia|2020-07-30	Africa|hCoV-19/South Africa/KRISP-0571/2020|EPI ISL 498109|B.1.1.56|South Africa|2020-07-14	0.0004033628	Africa
Africa|hCoV-19/Gambia/3717/2020|EPI ISL 561002|B.1.5|Gambia|2020-07-30	Africa|hCoV-19/South Africa/KRISP-0571/2020|EPI ISL 498109|B.1.1.56|South Africa|2020-07-14	0.0002731244	Africa
Africa|hCoV-19/Gambia/3724/2020|EPI ISL 561003|B.1.5.12|Gambia|2020-07-30	Africa|hCoV-19/South Africa/KRISP-0571/2020|EPI ISL 498109|B.1.1.56|South Africa|2020-07-14	0.0004033627	Africa
Africa|hCoV-19/Gambia/3725/2020|EPI ISL 561004|B.1.1.293|Gambia|2020-07-30	Africa|hCoV-19/South Africa/KRISP-0571/2020|EPI ISL 498109|B.1.1.56|South Africa|2020-07-14	0.0003024793	Africa
Africa|hCoV-19/Gambia/3728/2020|EPI ISL 561005|B.1.5|Gambia|2020-07-30	Africa|hCoV-19/South Africa/KRISP-0571/2020|EPI ISL 498109|B.1.1.56|South Africa|2020-07-14	0.0002111282	Africa
Africa|hCoV-19/Gambia/3729/2020|EPI ISL 561006|B.1.5.12|Gambia|2020-07-30	Africa|hCoV-19/South Africa/KRISP-0571/2020|EPI ISL 498109|B.1.1.56|South Africa|2020-07-14	0.0003361107	Africa
Africa|hCoV-19/Gambia/3732/2020|EPI ISL 561007|B.1.5|Gambia|2020-07-30	Africa|hCoV-19/South Africa/KRISP-0571/2020|EPI ISL 498109|B.1.1.56|South Africa|2020-07-14	0.0002733203	Africa
Africa|hCoV-19/Gambia/3735/2020|EPI ISL 561008|B.1.5|Gambia|2020-07-30	Africa|hCoV-19/South Africa/KRISP-0571/2020|EPI ISL 498109|B.1.1.56|South Africa|2020-07-14	0.0002068135	Africa
Africa|hCoV-19/Gambia/3737/2020|EPI ISL 561009|B.1.1.293|Gambia|2020-07-30	Africa|hCoV-19/South Africa/KRISP-0571/2020|EPI ISL 498109|B.1.1.56|South Africa|2020-07-14	0.0003026319	Africa
Africa|hCoV-19/Gambia/3741/2020|EPI ISL 561010|B.1.5.12|Gambia|2020-07-30	Africa|hCoV-19/South Africa/KRISP-0571/2020|EPI ISL 498109|B.1.1.56|South Africa|2020-07-14	0.0003413845	Africa
Africa|hCoV-19/Gambia/3743/2020|EPI ISL 561011|B.1.5.12|Gambia|2020-07-30	Africa|hCoV-19/South Africa/KRISP-0571/2020|EPI ISL 498109|B.1.1.56|South Africa|2020-07-14	0.0004706263	Africa
Africa|hCoV-19/Gambia/3749/2020|EPI ISL 561012|B.1.5.12|Gambia|2020-07-30	Africa|hCoV-19/South Africa/KRISP-0571/2020|EPI ISL 498109|B.1.1.56|South Africa|2020-07-14	0.0004033492	Africa
Africa|hCoV-19/Gambia/3761/2020|EPI ISL 561013|B.1.5.12|Gambia|2020-07-30	Africa|hCoV-19/South Africa/KRISP-0571/2020|EPI ISL 498109|B.1.1.56|South Africa|2020-07-14	0.0004033492	Africa
Africa|hCoV-19/Gambia/3772/2020|EPI ISL 561025|B.1.5|Gambia|2020-07-30	Africa|hCoV-19/South Africa/KRISP-0571/2020|EPI ISL 498109|B.1.1.56|South Africa|2020-07-14	0.0002439527	Africa
Africa|hCoV-19/Gambia/GC19-015/2020|EPI ISL 428855|B.1.1.8|Gambia|2020-03-17	Africa|hCoV-19/South Africa/KRISP-0571/2020|EPI ISL 498109|B.1.1.56|South Africa|2020-07-14	0.0001680120	Africa
Africa|hCoV-19/Gambia/GC19-026/2020|EPI ISL 428856|B.6|Gambia|2020-03-21	Africa|hCoV-19/South Africa/KRISP-0571/2020|EPI ISL 498109|B.1.1.56|South Africa|2020-07-14	0.0005042390	Africa
Africa|hCoV-19/Gambia/GC19-029/2020|EPI ISL 428857|B.1|Gambia|2020-04-20	Africa|hCoV-19/South Africa/KRISP-0571/2020|EPI ISL 498109|B.1.1.56|South Africa|2020-07-14	0.0003024996	Africa
Africa|hCoV-19/Gambia/GC19-0479/2020|EPI ISL 561015|B.1.1.293|Gambia|2020-04-29	Africa|hCoV-19/South Africa/KRISP-0571/2020|EPI ISL 498109|B.1.1.56|South Africa|2020-07-14	0.0001756246	Africa
Africa|hCoV-19/Gambia/GC19-0544/2020|EPI ISL 561016|B.1.5|Gambia|2020-05-01	Africa|hCoV-19/South Africa/KRISP-0571/2020|EPI ISL 498109|B.1.1.56|South Africa|2020-07-14	0.0001398865	Africa
Africa|hCoV-19/Gambia/GC19-1385/2020|EPI ISL 561018|B.1.5|Gambia|2020-05-12	Africa|hCoV-19/South Africa/KRISP-0571/2020|EPI ISL 498109|B.1.1.56|South Africa|2020-07-14	0.0001414142	Africa
Africa|hCoV-19/Gambia/GC19-1503/2020|EPI ISL 561021|B.1.1|Gambia|2020-05-14	Africa|hCoV-19/South Africa/KRISP-0571/2020|EPI ISL 498109|B.1.1.56|South Africa|2020-07-14	0.0002352360	Africa
Africa|hCoV-19/Gambia/GC19-1527/2020|EPI ISL 561022|B.1.1.293|Gambia|2020-05-16	Africa|hCoV-19/South Africa/KRISP-0571/2020|EPI ISL 498109|B.1.1.56|South Africa|2020-07-14	0.0001680361	Africa
Africa|hCoV-19/Gambia/GC19-1533/2020|EPI ISL 561023|B.1.1.264|Gambia|2020-05-16	Africa|hCoV-19/South Africa/KRISP-0571/2020|EPI ISL 498109|B.1.1.56|South Africa|2020-07-14	0.0001741147	Africa
Africa|hCoV-19/Gambia/GC19-1572/2020|EPI ISL 561014|B.1.1|Gambia|2020-05-20	Africa|hCoV-19/South Africa/KRISP-0571/2020|EPI ISL 498109|B.1.1.56|South Africa|2020-07-14	0.0001394540	Africa
Africa|hCoV-19/Gambia/GC19-1575/2020|EPI ISL 561026|B.1.1|Gambia|2020-05-20	Africa|hCoV-19/South Africa/KRISP-0571/2020|EPI ISL 498109|B.1.1.56|South Africa|2020-07-14	0.0002429162	Africa
Africa|hCoV-19/Gambia/GC19-1606/2020|EPI ISL 561027|B.1.1|Gambia|2020-05-20	Africa|hCoV-19/South Africa/KRISP-0571/2020|EPI ISL 498109|B.1.1.56|South Africa|2020-07-14	0.0001741204	Africa
Africa|hCoV-19/Gambia/GC19-1706/2020|EPI ISL 561028|B.1.5|Gambia|2020-05-22	Africa|hCoV-19/South Africa/KRISP-0571/2020|EPI ISL 498109|B.1.1.56|South Africa|2020-07-14	0.0001399645	Africa
Africa|hCoV-19/Gambia/GC19-1814/2020|EPI ISL 561032|B.1.5|Gambia|2020-05-28	Africa|hCoV-19/South Africa/KRISP-0571/2020|EPI ISL 498109|B.1.1.56|South Africa|2020-07-14	0.0001413641	Africa
Africa|hCoV-19/Gambia/GC19-1818/2020|EPI ISL 561034|B.1.1|Gambia|2020-05-28	Africa|hCoV-19/South Africa/KRISP-0571/2020|EPI ISL 498109|B.1.1.56|South Africa|2020-07-14	0.0002352517	Africa
Africa|hCoV-19/Gambia/GC19-1983/2020|EPI ISL 561038|B.1.1|Gambia|2020-06-07	Africa|hCoV-19/South Africa/KRISP-0571/2020|EPI ISL 498109|B.1.1.56|South Africa|2020-07-14	0.0002352443	Africa
Africa|hCoV-19/Gambia/GC19-2197/2020|EPI ISL 561040|B.1.292|Gambia|2020-06-26	Africa|hCoV-19/South Africa/KRISP-0571/2020|EPI ISL 498109|B.1.1.56|South Africa|2020-07-14	0.0003388355	Africa
Africa|hCoV-19/Gambia/GC19-2427/2020|EPI ISL 561105|B.1.1.293|Gambia|2020-07-21	Africa|hCoV-19/South Africa/KRISP-0571/2020|EPI ISL 498109|B.1.1.56|South Africa|2020-07-14	0.0002689102	Africa
Africa|hCoV-19/Gambia/GC19-2443/2020|EPI ISL 561106|B.1.5|Gambia|2020-07-21	Africa|hCoV-19/South Africa/KRISP-0571/2020|EPI ISL 498109|B.1.1.56|South Africa|2020-07-14	0.0002121432	Africa
Africa|hCoV-19/Gambia/GC19-2450/2020|EPI ISL 561107|B.1.5.12|Gambia|2020-07-21	Africa|hCoV-19/South Africa/KRISP-0571/2020|EPI ISL 498109|B.1.1.56|South Africa|2020-07-14	0.0004033682	Africa
Africa|hCoV-19/Gambia/GC19-2459/2020|EPI ISL 561108|B.1.1.293|Gambia|2020-07-21	Africa|hCoV-19/South Africa/KRISP-0571/2020|EPI ISL 498109|B.1.1.56|South Africa|2020-07-14	0.0002371784	Africa
Africa|hCoV-19/Gambia/GC19-2469/2020|EPI ISL 561109|B.1.5|Gambia|2020-07-21	Africa|hCoV-19/South Africa/KRISP-0571/2020|EPI ISL 498109|B.1.1.56|South Africa|2020-07-14	0.0002068349	Africa
Africa|hCoV-19/Gambia/GC19-2473/2020|EPI ISL 561110|B.1.5.12|Gambia|2020-07-21	Africa|hCoV-19/South Africa/KRISP-0571/2020|EPI ISL 498109|B.1.1.56|South Africa|2020-07-14	0.0004370101	Africa
Africa|hCoV-19/Gambia/GC19-2498/2020|EPI ISL 561111|B.1.292|Gambia|2020-07-21	Africa|hCoV-19/South Africa/KRISP-0571/2020|EPI ISL 498109|B.1.1.56|South Africa|2020-07-14	0.0003697206	Africa
Africa|hCoV-19/Gambia/GC19-2525/2020|EPI ISL 561113|B.1.1.293|Gambia|2020-07-21	Africa|hCoV-19/South Africa/KRISP-0571/2020|EPI ISL 498109|B.1.1.56|South Africa|2020-07-14	0.0002352419	Africa
Africa|hCoV-19/Gambia/GC19-2526/2020|EPI ISL 561114|B.1.5.12|Gambia|2020-07-21	Africa|hCoV-19/South Africa/KRISP-0571/2020|EPI ISL 498109|B.1.1.56|South Africa|2020-07-14	0.0004370189	Africa
Africa|hCoV-19/Gambia/GC19-2629/2020|EPI ISL 561123|B.1.5.12|Gambia|2020-07-21	Africa|hCoV-19/South Africa/KRISP-0571/2020|EPI ISL 498109|B.1.1.56|South Africa|2020-07-14	0.0004066482	Africa
Africa|hCoV-19/Gambia/GC19-2632/2020|EPI ISL 561124|B.1.5.12|Gambia|2020-07-21	Africa|hCoV-19/South Africa/KRISP-0571/2020|EPI ISL 498109|B.1.1.56|South Africa|2020-07-14	0.0004063453	Africa
Africa|hCoV-19/Gambia/GC19-2638/2020|EPI ISL 561126|B.1.5.12|Gambia|2020-07-21	Africa|hCoV-19/South Africa/KRISP-0571/2020|EPI ISL 498109|B.1.1.56|South Africa|2020-07-14	0.0003816267	Africa
Africa|hCoV-19/Gambia/GC19-2652/2020|EPI ISL 561128|B.1.5.12|Gambia|2020-07-21	Africa|hCoV-19/South Africa/KRISP-0571/2020|EPI ISL 498109|B.1.1.56|South Africa|2020-07-14	0.0003026430	Africa
Africa|hCoV-19/Gambia/GC19-2654/2020|EPI ISL 561130|B.1.292|Gambia|2020-07-21	Africa|hCoV-19/South Africa/KRISP-0571/2020|EPI ISL 498109|B.1.1.56|South Africa|2020-07-14	0.0004033803	Africa
Africa|hCoV-19/Gambia/GC19-2663/2020|EPI ISL 561133|B.1.1.293|Gambia|2020-07-21	Africa|hCoV-19/South Africa/KRISP-0571/2020|EPI ISL 498109|B.1.1.56|South Africa|2020-07-14	0.0002688534	Africa
Africa|hCoV-19/Gambia/GC19-2707/2020|EPI ISL 561134|B.1.1.293|Gambia|2020-07-21	Africa|hCoV-19/South Africa/KRISP-0571/2020|EPI ISL 498109|B.1.1.56|South Africa|2020-07-14	0.0003047290	Africa
Africa|hCoV-19/Gambia/GC19-2711/2020|EPI ISL 561135|B.1.5.12|Gambia|2020-07-21	Africa|hCoV-19/South Africa/KRISP-0571/2020|EPI ISL 498109|B.1.1.56|South Africa|2020-07-14	0.0003697132	Africa
Africa|hCoV-19/Gambia/GC19-2730/2020|EPI ISL 561136|B.1.5.12|Gambia|2020-07-21	Africa|hCoV-19/South Africa/KRISP-0571/2020|EPI ISL 498109|B.1.1.56|South Africa|2020-07-14	0.0005080053	Africa
Africa|hCoV-19/Gambia/GC19-2731/2020|EPI ISL 561137|B.1.1.293|Gambia|2020-07-21	Africa|hCoV-19/South Africa/KRISP-0571/2020|EPI ISL 498109|B.1.1.56|South Africa|2020-07-14	0.0002352577	Africa
Africa|hCoV-19/Gambia/GC19-2828/2020|EPI ISL 561150|B.1.361|Gambia|2020-07-24	Africa|hCoV-19/South Africa/KRISP-0571/2020|EPI ISL 498109|B.1.1.56|South Africa|2020-07-14	0.0003697615	Africa
Africa|hCoV-19/Gambia/GC19-2842/2020|EPI ISL 561151|B.1.1|Gambia|2020-07-24	Africa|hCoV-19/South Africa/KRISP-0571/2020|EPI ISL 498109|B.1.1.56|South Africa|2020-07-14	0.0003024895	Africa
Africa|hCoV-19/Gambia/GC19-2898/2020|EPI ISL 561153|B.1.5.12|Gambia|2020-07-24	Africa|hCoV-19/South Africa/KRISP-0571/2020|EPI ISL 498109|B.1.1.56|South Africa|2020-07-14	0.0003697380	Africa
Africa|hCoV-19/Gambia/GC19-2904/2020|EPI ISL 561154|B.1.1|Gambia|2020-07-24	Africa|hCoV-19/South Africa/KRISP-0571/2020|EPI ISL 498109|B.1.1.56|South Africa|2020-07-14	0.0003024793	Africa
Africa|hCoV-19/Gambia/GC19-2947/2020|EPI ISL 561155|B.1.5.12|Gambia|2020-07-24	Africa|hCoV-19/South Africa/KRISP-0571/2020|EPI ISL 498109|B.1.1.56|South Africa|2020-07-14	0.0004033492	Africa
Africa|hCoV-19/Gambia/GC19-2973/2020|EPI ISL 561156|B.1.1.293|Gambia|2020-07-24	Africa|hCoV-19/South Africa/KRISP-0571/2020|EPI ISL 498109|B.1.1.56|South Africa|2020-07-14	0.0002016271	Africa
Africa|hCoV-19/Gambia/GC19-2977/2020|EPI ISL 561157|B.1.1.293|Gambia|2020-07-24	Africa|hCoV-19/South Africa/KRISP-0571/2020|EPI ISL 498109|B.1.1.56|South Africa|2020-07-14	0.0002016339	Africa
Africa|hCoV-19/Gambia/GC19-2985/2020|EPI ISL 561158|B.1.5.12|Gambia|2020-07-24	Africa|hCoV-19/South Africa/KRISP-0571/2020|EPI ISL 498109|B.1.1.56|South Africa|2020-07-14	0.0003024804	Africa
Africa|hCoV-19/Gambia/GC19-2991/2020|EPI ISL 561159|B.1.1|Gambia|2020-07-24	Africa|hCoV-19/South Africa/KRISP-0571/2020|EPI ISL 498109|B.1.1.56|South Africa|2020-07-14	0.0002689012	Africa
Africa|hCoV-19/Gambia/GC19-3064/2020|EPI ISL 561160|B.1.1|Gambia|2020-07-25	Africa|hCoV-19/South Africa/KRISP-0571/2020|EPI ISL 498109|B.1.1.56|South Africa|2020-07-14	0.0003024996	Africa
Africa|hCoV-19/Gambia/GC19-3065/2020|EPI ISL 561161|B.1.5.12|Gambia|2020-07-25	Africa|hCoV-19/South Africa/KRISP-0571/2020|EPI ISL 498109|B.1.1.56|South Africa|2020-07-14	0.0004444339	Africa
Africa|hCoV-19/Gambia/GC19-3081/2020|EPI ISL 561162|B.1.1|Gambia|2020-07-25	Africa|hCoV-19/South Africa/KRISP-0571/2020|EPI ISL 498109|B.1.1.56|South Africa|2020-07-14	0.0003024894	Africa
Africa|hCoV-19/Gambia/GC19-3085/2020|EPI ISL 561163|B.1.1.293|Gambia|2020-07-25	Africa|hCoV-19/South Africa/KRISP-0571/2020|EPI ISL 498109|B.1.1.56|South Africa|2020-07-14	0.0002370226	Africa
Africa|hCoV-19/Gambia/GC19-3087/2020|EPI ISL 561041|B.1.292|Gambia|2020-07-25	Africa|hCoV-19/South Africa/KRISP-0571/2020|EPI ISL 498109|B.1.1.56|South Africa|2020-07-14	0.0004033396	Africa
Africa|hCoV-19/Gambia/GC19-3099/2020|EPI ISL 561164|B.1.1.242|Gambia|2020-07-25	Africa|hCoV-19/South Africa/KRISP-0571/2020|EPI ISL 498109|B.1.1.56|South Africa|2020-07-14	0.0002688570	Africa
Africa|hCoV-19/Gambia/GC19-3110/2020|EPI ISL 561165|B.1.1.293|Gambia|2020-07-25	Africa|hCoV-19/South Africa/KRISP-0571/2020|EPI ISL 498109|B.1.1.56|South Africa|2020-07-14	0.0002352443	Africa
Africa|hCoV-19/Gambia/GC19-3112/2020|EPI ISL 561166|B.1|Gambia|2020-07-25	Africa|hCoV-19/South Africa/KRISP-0571/2020|EPI ISL 498109|B.1.1.56|South Africa|2020-07-14	0.0004705995	Africa
Africa|hCoV-19/Gambia/GC19-3113/2020|EPI ISL 561167|B.1.1.293|Gambia|2020-07-25	Africa|hCoV-19/South Africa/KRISP-0571/2020|EPI ISL 498109|B.1.1.56|South Africa|2020-07-14	0.0002016271	Africa
Africa|hCoV-19/Gambia/GC19-3114/2020|EPI ISL 561168|B.1.1|Gambia|2020-07-25	Africa|hCoV-19/South Africa/KRISP-0571/2020|EPI ISL 498109|B.1.1.56|South Africa|2020-07-14	0.0003024793	Africa
Africa|hCoV-19/Gambia/GC19-3135/2020|EPI ISL 561169|B.1.5.12|Gambia|2020-07-27	Africa|hCoV-19/South Africa/KRISP-0571/2020|EPI ISL 498109|B.1.1.56|South Africa|2020-07-14	0.0003047331	Africa
Africa|hCoV-19/Gambia/GC19-3140/2020|EPI ISL 561042|B.1.5.12|Gambia|2020-07-27	Africa|hCoV-19/South Africa/KRISP-0571/2020|EPI ISL 498109|B.1.1.56|South Africa|2020-07-14	0.0004706562	Africa
Africa|hCoV-19/Gambia/GC19-3145/2020|EPI ISL 561170|B.1.1|Gambia|2020-07-27	Africa|hCoV-19/South Africa/KRISP-0571/2020|EPI ISL 498109|B.1.1.56|South Africa|2020-07-14	0.0003024895	Africa
Africa|hCoV-19/Gambia/GC19-3146/2020|EPI ISL 561171|B.1.5.12|Gambia|2020-07-27	Africa|hCoV-19/South Africa/KRISP-0571/2020|EPI ISL 498109|B.1.1.56|South Africa|2020-07-14	0.0003048291	Africa
Africa|hCoV-19/Gambia/GC19-3165/2020|EPI ISL 561043|B.1.1.293|Gambia|2020-07-27	Africa|hCoV-19/South Africa/KRISP-0571/2020|EPI ISL 498109|B.1.1.56|South Africa|2020-07-14	0.0002016271	Africa
Africa|hCoV-19/Gambia/GC19-3166/2020|EPI ISL 561044|B.1.5.12|Gambia|2020-07-27	Africa|hCoV-19/South Africa/KRISP-0571/2020|EPI ISL 498109|B.1.1.56|South Africa|2020-07-14	0.0003047228	Africa
Africa|hCoV-19/Gambia/GC19-3189/2020|EPI ISL 561045|B.1.5|Gambia|2020-07-27	Africa|hCoV-19/South Africa/KRISP-0571/2020|EPI ISL 498109|B.1.1.56|South Africa|2020-07-14	0.0002051352	Africa
Africa|hCoV-19/Gambia/GC19-3192/2020|EPI ISL 561046|B.1.5|Gambia|2020-07-27	Africa|hCoV-19/South Africa/KRISP-0571/2020|EPI ISL 498109|B.1.1.56|South Africa|2020-07-14	0.0001693064	Africa
Africa|hCoV-19/Gambia/GC19-3193/2020|EPI ISL 561047|B.1.5.12|Gambia|2020-07-27	Africa|hCoV-19/South Africa/KRISP-0571/2020|EPI ISL 498109|B.1.1.56|South Africa|2020-07-14	0.0003047125	Africa
Africa|hCoV-19/Gambia/GC19-3208/2020|EPI ISL 561048|B.1.5.12|Gambia|2020-07-27	Africa|hCoV-19/South Africa/KRISP-0571/2020|EPI ISL 498109|B.1.1.56|South Africa|2020-07-14	0.0003725046	Africa
Africa|hCoV-19/Gambia/GC19-3209/2020|EPI ISL 561049|B.1.5.12|Gambia|2020-07-27	Africa|hCoV-19/South Africa/KRISP-0571/2020|EPI ISL 498109|B.1.1.56|South Africa|2020-07-14	0.0002708867	Africa
Africa|hCoV-19/Gambia/GC19-3210/2020|EPI ISL 561050|B.1.5.12|Gambia|2020-07-27	Africa|hCoV-19/South Africa/KRISP-0571/2020|EPI ISL 498109|B.1.1.56|South Africa|2020-07-14	0.0002775351	Africa
Africa|hCoV-19/Gambia/GC19-3214/2020|EPI ISL 561051|B.1.1.293|Gambia|2020-07-27	Africa|hCoV-19/South Africa/KRISP-0571/2020|EPI ISL 498109|B.1.1.56|South Africa|2020-07-14	0.0002031580	Africa
Africa|hCoV-19/Gambia/GC19-3219/2020|EPI ISL 561052|B.1.5.12|Gambia|2020-07-27	Africa|hCoV-19/South Africa/KRISP-0571/2020|EPI ISL 498109|B.1.1.56|South Africa|2020-07-14	0.0003025210	Africa
Africa|hCoV-19/Gambia/GC19-3246/2020|EPI ISL 561053|B.1.5.12|Gambia|2020-07-27	Africa|hCoV-19/South Africa/KRISP-0571/2020|EPI ISL 498109|B.1.1.56|South Africa|2020-07-14	0.0003047496	Africa
Africa|hCoV-19/Gambia/GC19-3255/2020|EPI ISL 561054|B.1.177|Gambia|2020-07-27	Africa|hCoV-19/South Africa/KRISP-0571/2020|EPI ISL 498109|B.1.1.56|South Africa|2020-07-14	0.0001354397	Africa
Africa|hCoV-19/Gambia/GC19-3266/2020|EPI ISL 561055|B.1.5|Gambia|2020-07-27	Africa|hCoV-19/South Africa/KRISP-0571/2020|EPI ISL 498109|B.1.1.56|South Africa|2020-07-14	0.0001015674	Africa
Africa|hCoV-19/Gambia/GC19-3267/2020|EPI ISL 561056|B.1.5.12|Gambia|2020-07-27	Africa|hCoV-19/South Africa/KRISP-0571/2020|EPI ISL 498109|B.1.1.56|South Africa|2020-07-14	0.0002370235	Africa
Africa|hCoV-19/Gambia/GC19-3278/2020|EPI ISL 561058|B.1.5.12|Gambia|2020-07-27	Africa|hCoV-19/South Africa/KRISP-0571/2020|EPI ISL 498109|B.1.1.56|South Africa|2020-07-14	0.0002708528	Africa
Africa|hCoV-19/Gambia/GC19-3301/2020|EPI ISL 561059|B.1.5.12|Gambia|2020-07-27	Africa|hCoV-19/South Africa/KRISP-0571/2020|EPI ISL 498109|B.1.1.56|South Africa|2020-07-14	0.0002708803	Africa
Africa|hCoV-19/Gambia/GC19-3317/2020|EPI ISL 561060|B.1.5|Gambia|2020-07-27	Africa|hCoV-19/South Africa/KRISP-0571/2020|EPI ISL 498109|B.1.1.56|South Africa|2020-07-14	0.0001680740	Africa
Africa|hCoV-19/Gambia/GC19-3323/2020|EPI ISL 561061|B.1.5|Gambia|2020-07-27	Africa|hCoV-19/South Africa/KRISP-0571/2020|EPI ISL 498109|B.1.1.56|South Africa|2020-07-14	0.0001354456	Africa
Africa|hCoV-19/Gambia/GC19-3358/2020|EPI ISL 561062|B.1.1.293|Gambia|2020-07-27	Africa|hCoV-19/South Africa/KRISP-0571/2020|EPI ISL 498109|B.1.1.56|South Africa|2020-07-14	0.0003024793	Africa
Africa|hCoV-19/Gambia/GC19-3365/2020|EPI ISL 561063|B.1.5.12|Gambia|2020-07-27	Africa|hCoV-19/South Africa/KRISP-0571/2020|EPI ISL 498109|B.1.1.56|South Africa|2020-07-14	0.0003386141	Africa
Africa|hCoV-19/Gambia/GC19-3373/2020|EPI ISL 561064|B.1.5|Gambia|2020-07-27	Africa|hCoV-19/South Africa/KRISP-0571/2020|EPI ISL 498109|B.1.1.56|South Africa|2020-07-14	0.0002031657	Africa
Africa|hCoV-19/Gambia/GC19-3374/2020|EPI ISL 561065|B.1.5.12|Gambia|2020-07-27	Africa|hCoV-19/South Africa/KRISP-0571/2020|EPI ISL 498109|B.1.1.56|South Africa|2020-07-14	0.0003047228	Africa
Africa|hCoV-19/Gambia/GC19-3375/2020|EPI ISL 561066|B.1.5.12|Gambia|2020-07-27	Africa|hCoV-19/South Africa/KRISP-0571/2020|EPI ISL 498109|B.1.1.56|South Africa|2020-07-14	0.0002708528	Africa
Africa|hCoV-19/Gambia/GC19-3380/2020|EPI ISL 561067|B.1.5.12|Gambia|2020-07-27	Africa|hCoV-19/South Africa/KRISP-0571/2020|EPI ISL 498109|B.1.1.56|South Africa|2020-07-14	0.0003047434	Africa
Africa|hCoV-19/Gambia/GC19-3381/2020|EPI ISL 561068|B.1.5.12|Gambia|2020-07-27	Africa|hCoV-19/South Africa/KRISP-0571/2020|EPI ISL 498109|B.1.1.56|South Africa|2020-07-14	0.0004706152	Africa
Africa|hCoV-19/Gambia/GC19-3396/2020|EPI ISL 561069|B.1.5.12|Gambia|2020-07-27	Africa|hCoV-19/South Africa/KRISP-0571/2020|EPI ISL 498109|B.1.1.56|South Africa|2020-07-14	0.0004369911	Africa
Africa|hCoV-19/Gambia/GC19-3398/2020|EPI ISL 561070|B.1.1.242|Gambia|2020-07-27	Africa|hCoV-19/South Africa/KRISP-0571/2020|EPI ISL 498109|B.1.1.56|South Africa|2020-07-14	0.0003697045	Africa
Africa|hCoV-19/Gambia/GC19-3399/2020|EPI ISL 561172|B.1.5|Gambia|2020-07-27	Africa|hCoV-19/South Africa/KRISP-0571/2020|EPI ISL 498109|B.1.1.56|South Africa|2020-07-14	0.0002016766	Africa
Africa|hCoV-19/Gambia/GC19-3400/2020|EPI ISL 561173|B.1.5|Gambia|2020-07-27	Africa|hCoV-19/South Africa/KRISP-0571/2020|EPI ISL 498109|B.1.1.56|South Africa|2020-07-14	0.0002688985	Africa
Africa|hCoV-19/Gambia/GC19-3407/2020|EPI ISL 561174|B.1.1.242|Gambia|2020-07-27	Africa|hCoV-19/South Africa/KRISP-0571/2020|EPI ISL 498109|B.1.1.56|South Africa|2020-07-14	0.0002352768	Africa
Africa|hCoV-19/Gambia/GC19-3411/2020|EPI ISL 561175|B.1.5.12|Gambia|2020-07-27	Africa|hCoV-19/South Africa/KRISP-0571/2020|EPI ISL 498109|B.1.1.56|South Africa|2020-07-14	0.0003756114	Africa
Africa|hCoV-19/Gambia/GC19-3418/2020|EPI ISL 561176|B.1.1.242|Gambia|2020-07-27	Africa|hCoV-19/South Africa/KRISP-0571/2020|EPI ISL 498109|B.1.1.56|South Africa|2020-07-14	0.0003024936	Africa
Africa|hCoV-19/Gambia/GC19-3429/2020|EPI ISL 561178|B.1.5.12|Gambia|2020-07-27	Africa|hCoV-19/South Africa/KRISP-0571/2020|EPI ISL 498109|B.1.1.56|South Africa|2020-07-14	0.0003024804	Africa
Africa|hCoV-19/Gambia/GC19-3432/2020|EPI ISL 561179|B.1.5.12|Gambia|2020-07-27	Africa|hCoV-19/South Africa/KRISP-0571/2020|EPI ISL 498109|B.1.1.56|South Africa|2020-07-14	0.0004741673	Africa
Africa|hCoV-19/Gambia/GC19-3438/2020|EPI ISL 561180|B.1.5.12|Gambia|2020-07-27	Africa|hCoV-19/South Africa/KRISP-0571/2020|EPI ISL 498109|B.1.1.56|South Africa|2020-07-14	0.0004370160	Africa
Africa|hCoV-19/Gambia/GC19-3445/2020|EPI ISL 561181|B.1.5.12|Gambia|2020-07-27	Africa|hCoV-19/South Africa/KRISP-0571/2020|EPI ISL 498109|B.1.1.56|South Africa|2020-07-14	0.0005042408	Africa
Africa|hCoV-19/Gambia/GC19-3448/2020|EPI ISL 561183|B.1.5|Gambia|2020-07-27	Africa|hCoV-19/South Africa/KRISP-0571/2020|EPI ISL 498109|B.1.1.56|South Africa|2020-07-14	0.0002393105	Africa
Africa|hCoV-19/Gambia/GC19-3497/2020|EPI ISL 561184|B.1.5.12|Gambia|2020-07-27	Africa|hCoV-19/South Africa/KRISP-0571/2020|EPI ISL 498109|B.1.1.56|South Africa|2020-07-14	0.0004369617	Africa
Africa|hCoV-19/Gambia/GC19-3503/2020|EPI ISL 561186|B.1.5.12|Gambia|2020-07-27	Africa|hCoV-19/South Africa/KRISP-0571/2020|EPI ISL 498109|B.1.1.56|South Africa|2020-07-14	0.0003413880	Africa
Africa|hCoV-19/Gambia/GC19-3504/2020|EPI ISL 561187|B.1.5.12|Gambia|2020-07-27	Africa|hCoV-19/South Africa/KRISP-0571/2020|EPI ISL 498109|B.1.1.56|South Africa|2020-07-14	0.0004063591	Africa
Africa|hCoV-19/Gambia/GC19-3505/2020|EPI ISL 561188|B.1.5.12|Gambia|2020-07-27	Africa|hCoV-19/South Africa/KRISP-0571/2020|EPI ISL 498109|B.1.1.56|South Africa|2020-07-14	0.0003697430	Africa
Africa|hCoV-19/Gambia/GC19-3529/2020|EPI ISL 561191|B.1.5.12|Gambia|2020-07-27	Africa|hCoV-19/South Africa/KRISP-0571/2020|EPI ISL 498109|B.1.1.56|South Africa|2020-07-14	0.0004370014	Africa
Africa|hCoV-19/Gambia/GC19-3530/2020|EPI ISL 561192|B.1.5.12|Gambia|2020-07-27	Africa|hCoV-19/South Africa/KRISP-0571/2020|EPI ISL 498109|B.1.1.56|South Africa|2020-07-14	0.0003102578	Africa
Africa|hCoV-19/Gambia/GC19-3533/2020|EPI ISL 561193|B.1.1.293|Gambia|2020-07-27	Africa|hCoV-19/South Africa/KRISP-0571/2020|EPI ISL 498109|B.1.1.56|South Africa|2020-07-14	0.0002352656	Africa
Africa|hCoV-19/Gambia/GC19-3535/2020|EPI ISL 561194|B.1.1.242|Gambia|2020-07-27	Africa|hCoV-19/South Africa/KRISP-0571/2020|EPI ISL 498109|B.1.1.56|South Africa|2020-07-14	0.0003024834	Africa
Africa|hCoV-19/Gambia/GC19-3550/2020|EPI ISL 561195|B.1.5.12|Gambia|2020-07-27	Africa|hCoV-19/South Africa/KRISP-0571/2020|EPI ISL 498109|B.1.1.56|South Africa|2020-07-14	0.0004033723	Africa
Africa|hCoV-19/Gambia/GC19-3565/2020|EPI ISL 561196|B.1.5.12|Gambia|2020-07-27	Africa|hCoV-19/South Africa/KRISP-0571/2020|EPI ISL 498109|B.1.1.56|South Africa|2020-07-14	0.0003360961	Africa
Africa|hCoV-19/Gambia/GC19-3578/2020|EPI ISL 561197|B.1.5.12|Gambia|2020-07-27	Africa|hCoV-19/South Africa/KRISP-0571/2020|EPI ISL 498109|B.1.1.56|South Africa|2020-07-14	0.0003698872	Africa
Africa|hCoV-19/Gambia/GC19-3629/2020|EPI ISL 561199|B.1.5.12|Gambia|2020-07-27	Africa|hCoV-19/South Africa/KRISP-0571/2020|EPI ISL 498109|B.1.1.56|South Africa|2020-07-14	0.0004706358	Africa
Africa|hCoV-19/Gambia/GC19-3656/2020|EPI ISL 561201|B.1.5.12|Gambia|2020-07-27	Africa|hCoV-19/South Africa/KRISP-0571/2020|EPI ISL 498109|B.1.1.56|South Africa|2020-07-14	0.0003697505	Africa
Africa|hCoV-19/Gambia/GC19-3659/2020|EPI ISL 561202|B.1.1|Gambia|2020-07-27	Africa|hCoV-19/South Africa/KRISP-0571/2020|EPI ISL 498109|B.1.1.56|South Africa|2020-07-14	0.0002688949	Africa
Africa|hCoV-19/Gambia/GC19-3666/2020|EPI ISL 561204|B.1.5.12|Gambia|2020-07-27	Africa|hCoV-19/South Africa/KRISP-0571/2020|EPI ISL 498109|B.1.1.56|South Africa|2020-07-14	0.0004405595	Africa
Africa|hCoV-19/Gambia/GC19-3769/2020|EPI ISL 561072|B.1.292|Gambia|2020-07-27	Africa|hCoV-19/South Africa/KRISP-0571/2020|EPI ISL 498109|B.1.1.56|South Africa|2020-07-14	0.0003755165	Africa
Africa|hCoV-19/Gambia/GC19-3773/2020|EPI ISL 561073|B.1.5.12|Gambia|2020-07-27	Africa|hCoV-19/South Africa/KRISP-0571/2020|EPI ISL 498109|B.1.1.56|South Africa|2020-07-14	0.0004369911	Africa
Africa|hCoV-19/Gambia/GC19-3774/2020|EPI ISL 561074|B.1.5.12|Gambia|2020-07-27	Africa|hCoV-19/South Africa/KRISP-0571/2020|EPI ISL 498109|B.1.1.56|South Africa|2020-07-14	0.0004033682	Africa
Africa|hCoV-19/Gambia/GC19-3794/2020|EPI ISL 561078|B.1.5.12|Gambia|2020-07-27	Africa|hCoV-19/South Africa/KRISP-0571/2020|EPI ISL 498109|B.1.1.56|South Africa|2020-07-14	0.0004096741	Africa
Africa|hCoV-19/Gambia/GC19-3796/2020|EPI ISL 561079|B.1.5.12|Gambia|2020-07-27	Africa|hCoV-19/South Africa/KRISP-0571/2020|EPI ISL 498109|B.1.1.56|South Africa|2020-07-14	0.0004369704	Africa
Africa|hCoV-19/Gambia/GC19-3798/2020|EPI ISL 561080|B.1.1.242|Gambia|2020-07-27	Africa|hCoV-19/South Africa/KRISP-0571/2020|EPI ISL 498109|B.1.1.56|South Africa|2020-07-14	0.0003393691	Africa
Africa|hCoV-19/Gambia/GC19-3799/2020|EPI ISL 561081|B.1.1.242|Gambia|2020-07-27	Africa|hCoV-19/South Africa/KRISP-0571/2020|EPI ISL 498109|B.1.1.56|South Africa|2020-07-14	0.0003360736	Africa
Africa|hCoV-19/Gambia/GC19-3802/2020|EPI ISL 561082|B.1.5.12|Gambia|2020-07-27	Africa|hCoV-19/South Africa/KRISP-0571/2020|EPI ISL 498109|B.1.1.56|South Africa|2020-07-14	0.0004706089	Africa
Africa|hCoV-19/Gambia/GC19-3805/2020|EPI ISL 561083|B.1.5.12|Gambia|2020-07-27	Africa|hCoV-19/South Africa/KRISP-0571/2020|EPI ISL 498109|B.1.1.56|South Africa|2020-07-14	0.0004369808	Africa
Africa|hCoV-19/Gambia/GC19-3806/2020|EPI ISL 561084|B.1.1.293|Gambia|2020-07-27	Africa|hCoV-19/South Africa/KRISP-0571/2020|EPI ISL 498109|B.1.1.56|South Africa|2020-07-14	0.0002352466	Africa
Africa|hCoV-19/Gambia/GC19-3807/2020|EPI ISL 561085|B.1.1.293|Gambia|2020-07-27	Africa|hCoV-19/South Africa/KRISP-0571/2020|EPI ISL 498109|B.1.1.56|South Africa|2020-07-14	0.0002688795	Africa
Africa|hCoV-19/Gambia/GC19-3812/2020|EPI ISL 561086|B.1.1.293|Gambia|2020-07-27	Africa|hCoV-19/South Africa/KRISP-0571/2020|EPI ISL 498109|B.1.1.56|South Africa|2020-07-14	0.0003031168	Africa
Africa|hCoV-19/Gambia/GC19-3813/2020|EPI ISL 561087|B.1.1.293|Gambia|2020-07-27	Africa|hCoV-19/South Africa/KRISP-0571/2020|EPI ISL 498109|B.1.1.56|South Africa|2020-07-14	0.0002688704	Africa
Africa|hCoV-19/Gambia/GC19-3814/2020|EPI ISL 561088|B.1|Gambia|2020-07-27	Africa|hCoV-19/South Africa/KRISP-0571/2020|EPI ISL 498109|B.1.1.56|South Africa|2020-07-14	0.0005379362	Africa
Africa|hCoV-19/Gambia/GC19-3816/2020|EPI ISL 561089|B.1.1.293|Gambia|2020-07-27	Africa|hCoV-19/South Africa/KRISP-0571/2020|EPI ISL 498109|B.1.1.56|South Africa|2020-07-14	0.0002370065	Africa
Africa|hCoV-19/Gambia/GC19-3818/2020|EPI ISL 561090|B.1.1.293|Gambia|2020-07-27	Africa|hCoV-19/South Africa/KRISP-0571/2020|EPI ISL 498109|B.1.1.56|South Africa|2020-07-14	0.0003360949	Africa
Africa|hCoV-19/Gambia/GC19-3820/2020|EPI ISL 561091|B.1.1.293|Gambia|2020-07-27	Africa|hCoV-19/South Africa/KRISP-0571/2020|EPI ISL 498109|B.1.1.56|South Africa|2020-07-14	0.0002688704	Africa
Africa|hCoV-19/Gambia/GC19-3821/2020|EPI ISL 561092|B.1.5.12|Gambia|2020-07-27	Africa|hCoV-19/South Africa/KRISP-0571/2020|EPI ISL 498109|B.1.1.56|South Africa|2020-07-14	0.0003447142	Africa
Africa|hCoV-19/Gambia/GC19-3822/2020|EPI ISL 561093|B.1.5.12|Gambia|2020-07-27	Africa|hCoV-19/South Africa/KRISP-0571/2020|EPI ISL 498109|B.1.1.56|South Africa|2020-07-14	0.0004369911	Africa
Africa|hCoV-19/Gambia/GC19-3823/2020|EPI ISL 561094|B.1.5.12|Gambia|2020-07-27	Africa|hCoV-19/South Africa/KRISP-0571/2020|EPI ISL 498109|B.1.1.56|South Africa|2020-07-14	0.0004402595	Africa
Africa|hCoV-19/Gambia/GC19-3835/2020|EPI ISL 561096|B.1.1.293|Gambia|2020-07-27	Africa|hCoV-19/South Africa/KRISP-0571/2020|EPI ISL 498109|B.1.1.56|South Africa|2020-07-14	0.0002352545	Africa
Africa|hCoV-19/Gambia/GC19-3836/2020|EPI ISL 561097|B.1.5.12|Gambia|2020-07-27	Africa|hCoV-19/South Africa/KRISP-0571/2020|EPI ISL 498109|B.1.1.56|South Africa|2020-07-14	0.0004033411	Africa
Africa|hCoV-19/Gambia/GC19-3839/2020|EPI ISL 561098|B.1.5.12|Gambia|2020-07-27	Africa|hCoV-19/South Africa/KRISP-0571/2020|EPI ISL 498109|B.1.1.56|South Africa|2020-07-14	0.0004369911	Africa
Africa|hCoV-19/Gambia/GC19-3842/2020|EPI ISL 561099|B.1.1.293|Gambia|2020-07-27	Africa|hCoV-19/South Africa/KRISP-0571/2020|EPI ISL 498109|B.1.1.56|South Africa|2020-07-14	0.0003361016	Africa
Africa|hCoV-19/Gambia/GC19-3846/2020|EPI ISL 561100|B.1.1.293|Gambia|2020-07-27	Africa|hCoV-19/South Africa/KRISP-0571/2020|EPI ISL 498109|B.1.1.56|South Africa|2020-07-14	0.0003024854	Africa
Africa|hCoV-19/Gambia/GC19-3852/2020|EPI ISL 561101|B.1.5.12|Gambia|2020-07-27	Africa|hCoV-19/South Africa/KRISP-0571/2020|EPI ISL 498109|B.1.1.56|South Africa|2020-07-14	0.0004438575	Africa
Africa|hCoV-19/Gambia/GC19-3854/2020|EPI ISL 561102|B.1.1.293|Gambia|2020-07-27	Africa|hCoV-19/South Africa/KRISP-0571/2020|EPI ISL 498109|B.1.1.56|South Africa|2020-07-14	0.0003361016	Africa
Africa|hCoV-19/Gambia/GC192573/2020|EPI ISL 561115|B.1.5.12|Gambia|2020-07-21	Africa|hCoV-19/South Africa/KRISP-0571/2020|EPI ISL 498109|B.1.1.56|South Africa|2020-07-14	0.0004370101	Africa
Africa|hCoV-19/Gambia/GC192576/2020|EPI ISL 561117|B.1.5.12|Gambia|2020-07-21	Africa|hCoV-19/South Africa/KRISP-0571/2020|EPI ISL 498109|B.1.1.56|South Africa|2020-07-14	0.0003388746	Africa
Africa|hCoV-19/Gambia/GC192579/2020|EPI ISL 561118|B.1.5.12|Gambia|2020-07-21	Africa|hCoV-19/South Africa/KRISP-0571/2020|EPI ISL 498109|B.1.1.56|South Africa|2020-07-14	0.0003408610	Africa
Africa|hCoV-19/Gambia/GC192602/2020|EPI ISL 561120|B.1.1.293|Gambia|2020-07-21	Africa|hCoV-19/South Africa/KRISP-0571/2020|EPI ISL 498109|B.1.1.56|South Africa|2020-07-14	0.0003360949	Africa
Africa|hCoV-19/Gambia/GC192610/2020|EPI ISL 561121|B.1.1.293|Gambia|2020-07-21	Africa|hCoV-19/South Africa/KRISP-0571/2020|EPI ISL 498109|B.1.1.56|South Africa|2020-07-14	0.0003360949	Africa
Africa|hCoV-19/Gambia/GC192751/2020|EPI ISL 561138|B.1.5.12|Gambia|2020-07-21	Africa|hCoV-19/South Africa/KRISP-0571/2020|EPI ISL 498109|B.1.1.56|South Africa|2020-07-14	0.0004706452	Africa
Africa|hCoV-19/Gambia/GC192756/2020|EPI ISL 561139|B.1.5.12|Gambia|2020-07-22	Africa|hCoV-19/South Africa/KRISP-0571/2020|EPI ISL 498109|B.1.1.56|South Africa|2020-07-14	0.0004033682	Africa
Africa|hCoV-19/Gambia/GC192772/2020|EPI ISL 561140|B.1.1|Gambia|2020-07-22	Africa|hCoV-19/South Africa/KRISP-0571/2020|EPI ISL 498109|B.1.1.56|South Africa|2020-07-14	0.0003024793	Africa
Africa|hCoV-19/Gambia/GC192778/2020|EPI ISL 561141|B.1.1|Gambia|2020-07-22	Africa|hCoV-19/South Africa/KRISP-0571/2020|EPI ISL 498109|B.1.1.56|South Africa|2020-07-14	0.0003025098	Africa
Africa|hCoV-19/Gambia/GC192781/2020|EPI ISL 561142|B.1.5.12|Gambia|2020-07-22	Africa|hCoV-19/South Africa/KRISP-0571/2020|EPI ISL 498109|B.1.1.56|South Africa|2020-07-14	0.0004369911	Africa
Africa|hCoV-19/Gambia/GC192782/2020|EPI ISL 561143|B.1.5.12|Gambia|2020-07-22	Africa|hCoV-19/South Africa/KRISP-0571/2020|EPI ISL 498109|B.1.1.56|South Africa|2020-07-14	0.0004370014	Africa
Africa|hCoV-19/Gambia/GC192786/2020|EPI ISL 561144|B.1.1.293|Gambia|2020-07-22	Africa|hCoV-19/South Africa/KRISP-0571/2020|EPI ISL 498109|B.1.1.56|South Africa|2020-07-14	0.0002688587	Africa
Africa|hCoV-19/Gambia/GC192789/2020|EPI ISL 561145|B.1|Gambia|2020-07-22	Africa|hCoV-19/South Africa/KRISP-0571/2020|EPI ISL 498109|B.1.1.56|South Africa|2020-07-14	0.0003697293	Africa
Africa|hCoV-19/Gambia/GC192811/2020|EPI ISL 561147|B.1.5.12|Gambia|2020-07-22	Africa|hCoV-19/South Africa/KRISP-0571/2020|EPI ISL 498109|B.1.1.56|South Africa|2020-07-14	0.0004099819	Africa
Africa|hCoV-19/Gambia/GC192812/2020|EPI ISL 561148|B.1.1.293|Gambia|2020-07-22	Africa|hCoV-19/South Africa/KRISP-0571/2020|EPI ISL 498109|B.1.1.56|South Africa|2020-07-14	0.0002016271	Africa
Africa|hCoV-19/Gambia/NPHL-038/2020|EPI ISL 561205|B.1.1|Gambia|2020	Africa|hCoV-19/South Africa/KRISP-0571/2020|EPI ISL 498109|B.1.1.56|South Africa|2020-07-14	0.0003361028	Africa
Africa|hCoV-19/Gambia/NPHL-061/2020|EPI ISL 561206|B.1.5.12|Gambia|2020	Africa|hCoV-19/South Africa/KRISP-0571/2020|EPI ISL 498109|B.1.1.56|South Africa|2020-07-14	0.0005042527	Africa
Africa|hCoV-19/Gambia/NPHL-1168/2020|EPI ISL 561212|B.1.5.12|Gambia|2020-06-27	Africa|hCoV-19/South Africa/KRISP-0571/2020|EPI ISL 498109|B.1.1.56|South Africa|2020-07-14	0.0005042830	Africa
Africa|hCoV-19/Gambia/NPHL-1208/2020|EPI ISL 561213|B.1.5.12|Gambia|2020-06-30	Africa|hCoV-19/South Africa/KRISP-0571/2020|EPI ISL 498109|B.1.1.56|South Africa|2020-07-14	0.0002724881	Africa
Africa|hCoV-19/Gambia/NPHL-1209/2020|EPI ISL 561214|B.1.5.12|Gambia|2020-06-30	Africa|hCoV-19/South Africa/KRISP-0571/2020|EPI ISL 498109|B.1.1.56|South Africa|2020-07-14	0.0002403597	Africa
Africa|hCoV-19/Gambia/NPHL-1212/2020|EPI ISL 561215|B.1.5.12|Gambia|2020-06-30	Africa|hCoV-19/South Africa/KRISP-0571/2020|EPI ISL 498109|B.1.1.56|South Africa|2020-07-14	0.0003697132	Africa
Africa|hCoV-19/Gambia/NPHL-1224/2020|EPI ISL 561217|B.1.1.293|Gambia|2020-06-30	Africa|hCoV-19/South Africa/KRISP-0571/2020|EPI ISL 498109|B.1.1.56|South Africa|2020-07-14	0.0001756061	Africa
Africa|hCoV-19/Gambia/NPHL-1230/2020|EPI ISL 561218|B.1.5|Gambia|2020-06-30	Africa|hCoV-19/South Africa/KRISP-0571/2020|EPI ISL 498109|B.1.1.56|South Africa|2020-07-14	0.0002043345	Africa
Africa|hCoV-19/Gambia/NPHL-1248/2020|EPI ISL 561222|B.1.5|Gambia|2020-07-01	Africa|hCoV-19/South Africa/KRISP-0571/2020|EPI ISL 498109|B.1.1.56|South Africa|2020-07-14	0.0002043209	Africa
Africa|hCoV-19/Gambia/NPHL-1258/2020|EPI ISL 561223|B.1.292|Gambia|2020-07-02	Africa|hCoV-19/South Africa/KRISP-0571/2020|EPI ISL 498109|B.1.1.56|South Africa|2020-07-14	0.0003361028	Africa
Africa|hCoV-19/Gambia/NPHL-1422/2020|EPI ISL 561228|B.1.5|Gambia|2020-07-04	Africa|hCoV-19/South Africa/KRISP-0571/2020|EPI ISL 498109|B.1.1.56|South Africa|2020-07-14	0.0001413541	Africa
Africa|hCoV-19/Gambia/NPHL-1424/2020|EPI ISL 561229|B.1.292|Gambia|2020-07-04	Africa|hCoV-19/South Africa/KRISP-0571/2020|EPI ISL 498109|B.1.1.56|South Africa|2020-07-14	0.0003362038	Africa
Africa|hCoV-19/Gambia/NPHL-1446/2020|EPI ISL 561230|B.1.5|Gambia|2020-07-04	Africa|hCoV-19/South Africa/KRISP-0571/2020|EPI ISL 498109|B.1.1.56|South Africa|2020-07-14	0.0002043209	Africa
Africa|hCoV-19/Gambia/NPHL-1477/2020|EPI ISL 561231|B.1.5|Gambia|2020	Africa|hCoV-19/South Africa/KRISP-0571/2020|EPI ISL 498109|B.1.1.56|South Africa|2020-07-14	0.0002110020	Africa
Africa|hCoV-19/Gambia/NPHL-1514/2020|EPI ISL 561232|B.1.1|Gambia|2020	Africa|hCoV-19/South Africa/KRISP-0571/2020|EPI ISL 498109|B.1.1.56|South Africa|2020-07-14	0.0002352364	Africa
Africa|hCoV-19/Gambia/NPHL-1641/2020|EPI ISL 561235|B.1.292|Gambia|2020-07-31	Africa|hCoV-19/South Africa/KRISP-0571/2020|EPI ISL 498109|B.1.1.56|South Africa|2020-07-14	0.0003830963	Africa
Africa|hCoV-19/Gambia/NPHL-1645/2020|EPI ISL 561236|B.1.1.293|Gambia|2020-08-04	Africa|hCoV-19/South Africa/KRISP-0571/2020|EPI ISL 498109|B.1.1.56|South Africa|2020-07-14	0.0002704463	Africa
Africa|hCoV-19/Gambia/NPHL-1711/2020|EPI ISL 561237|B.1.1.293|Gambia|2020-08-04	Africa|hCoV-19/South Africa/KRISP-0571/2020|EPI ISL 498109|B.1.1.56|South Africa|2020-07-14	0.0002016271	Africa
Africa|hCoV-19/Gambia/NPHL-1746/2020|EPI ISL 561238|B.1.1|Gambia|2020-07-20	Africa|hCoV-19/South Africa/KRISP-0571/2020|EPI ISL 498109|B.1.1.56|South Africa|2020-07-14	0.0001344307	Africa
Africa|hCoV-19/Gambia/NPHL-1921/2020|EPI ISL 561239|B.1.1|Gambia|2020	Africa|hCoV-19/South Africa/KRISP-0571/2020|EPI ISL 498109|B.1.1.56|South Africa|2020-07-14	0.0003024793	Africa
Africa|hCoV-19/Gambia/NPHL-1968/2020|EPI ISL 561240|B.1.1|Gambia|2020-07-16	Africa|hCoV-19/South Africa/KRISP-0571/2020|EPI ISL 498109|B.1.1.56|South Africa|2020-07-14	0.0003024793	Africa
Africa|hCoV-19/Gambia/NPHL-2037/2020|EPI ISL 561241|B.1.1|Gambia|2020-07-15	Africa|hCoV-19/South Africa/KRISP-0571/2020|EPI ISL 498109|B.1.1.56|South Africa|2020-07-14	0.0002688741	Africa
Africa|hCoV-19/Gambia/NPHL-2268/2020|EPI ISL 561242|B.1.1|Gambia|2020	Africa|hCoV-19/South Africa/KRISP-0571/2020|EPI ISL 498109|B.1.1.56|South Africa|2020-07-14	0.0001010509	Africa
Africa|hCoV-19/Gambia/NPHL-2344/2020|EPI ISL 561243|B.1.292|Gambia|2020	Africa|hCoV-19/South Africa/KRISP-0571/2020|EPI ISL 498109|B.1.1.56|South Africa|2020-07-14	0.0004033748	Africa
Africa|hCoV-19/Gambia/NPHL-2374/2020|EPI ISL 561244|B.1.5.12|Gambia|2020	Africa|hCoV-19/South Africa/KRISP-0571/2020|EPI ISL 498109|B.1.1.56|South Africa|2020-07-14	0.0003697256	Africa
Africa|hCoV-19/Gambia/NPHL-242/2020|EPI ISL 561245|B.1.5|Gambia|2020	Africa|hCoV-19/South Africa/KRISP-0571/2020|EPI ISL 498109|B.1.1.56|South Africa|2020-07-14	0.0002016637	Africa
Africa|hCoV-19/Gambia/NPHL-243/2020|EPI ISL 561246|B.1.5|Gambia|2020	Africa|hCoV-19/South Africa/KRISP-0571/2020|EPI ISL 498109|B.1.1.56|South Africa|2020-07-14	0.0001716937	Africa
Africa|hCoV-19/Gambia/NPHL-244/2020|EPI ISL 561247|B.1.1.293|Gambia|2020	Africa|hCoV-19/South Africa/KRISP-0571/2020|EPI ISL 498109|B.1.1.56|South Africa|2020-07-14	0.0002372910	Africa
Africa|hCoV-19/Gambia/NPHL-2443/2020|EPI ISL 561248|B.1.5.12|Gambia|2020	Africa|hCoV-19/South Africa/KRISP-0571/2020|EPI ISL 498109|B.1.1.56|South Africa|2020-07-14	0.0003697131	Africa
Africa|hCoV-19/Gambia/NPHL-2444/2020|EPI ISL 561249|B.1.292|Gambia|2020-07-21	Africa|hCoV-19/South Africa/KRISP-0571/2020|EPI ISL 498109|B.1.1.56|South Africa|2020-07-14	0.0003697206	Africa
Africa|hCoV-19/Gambia/NPHL-2446/2020|EPI ISL 561250|B.1.1|Gambia|2020	Africa|hCoV-19/South Africa/KRISP-0571/2020|EPI ISL 498109|B.1.1.56|South Africa|2020-07-14	0.0003102246	Africa
Africa|hCoV-19/Gambia/NPHL-245/2020|EPI ISL 561251|B.1.1|Gambia|2020	Africa|hCoV-19/South Africa/KRISP-0571/2020|EPI ISL 498109|B.1.1.56|South Africa|2020-07-14	0.0001354181	Africa
Africa|hCoV-19/Gambia/NPHL-2457/2020|EPI ISL 561252|B.1.1|Gambia|2020-07-21	Africa|hCoV-19/South Africa/KRISP-0571/2020|EPI ISL 498109|B.1.1.56|South Africa|2020-07-14	0.0003102139	Africa
Africa|hCoV-19/Gambia/NPHL-2458/2020|EPI ISL 561253|B.1.292|Gambia|2020-07-21	Africa|hCoV-19/South Africa/KRISP-0571/2020|EPI ISL 498109|B.1.1.56|South Africa|2020-07-14	0.0003793059	Africa
Africa|hCoV-19/Gambia/NPHL-2463/2020|EPI ISL 561254|B.1.1|Gambia|2020	Africa|hCoV-19/South Africa/KRISP-0571/2020|EPI ISL 498109|B.1.1.56|South Africa|2020-07-14	0.0003133345	Africa
Africa|hCoV-19/Gambia/NPHL-2465/2020|EPI ISL 561255|B.1.1|Gambia|2020-07-21	Africa|hCoV-19/South Africa/KRISP-0571/2020|EPI ISL 498109|B.1.1.56|South Africa|2020-07-14	0.0003102353	Africa
Africa|hCoV-19/Gambia/NPHL-2469/2020|EPI ISL 561256|B.1.5.12|Gambia|2020-07-21	Africa|hCoV-19/South Africa/KRISP-0571/2020|EPI ISL 498109|B.1.1.56|South Africa|2020-07-14	0.0004481918	Africa
Africa|hCoV-19/Gambia/NPHL-247/2020|EPI ISL 561257|B.1.1.293|Gambia|2020	Africa|hCoV-19/South Africa/KRISP-0571/2020|EPI ISL 498109|B.1.1.56|South Africa|2020-07-14	0.0002352498	Africa
Africa|hCoV-19/Gambia/NPHL-2470/2020|EPI ISL 561258|B.1.1|Gambia|2020-07-21	Africa|hCoV-19/South Africa/KRISP-0571/2020|EPI ISL 498109|B.1.1.56|South Africa|2020-07-14	0.0003102246	Africa
Africa|hCoV-19/Gambia/NPHL-2472/2020|EPI ISL 561259|B.1.5.12|Gambia|2020-07-21	Africa|hCoV-19/South Africa/KRISP-0571/2020|EPI ISL 498109|B.1.1.56|South Africa|2020-07-14	0.0002412875	Africa
Africa|hCoV-19/Gambia/NPHL-2473/2020|EPI ISL 561260|B.1.5.12|Gambia|2020-07-21	Africa|hCoV-19/South Africa/KRISP-0571/2020|EPI ISL 498109|B.1.1.56|South Africa|2020-07-14	0.0005042899	Africa
Africa|hCoV-19/Gambia/NPHL-2478/2020|EPI ISL 561261|B.1.5.12|Gambia|2020-07-21	Africa|hCoV-19/South Africa/KRISP-0571/2020|EPI ISL 498109|B.1.1.56|South Africa|2020-07-14	0.0002785507	Africa
Africa|hCoV-19/Gambia/NPHL-2497/2020|EPI ISL 561262|B.1.1.242|Gambia|2020-07-21	Africa|hCoV-19/South Africa/KRISP-0571/2020|EPI ISL 498109|B.1.1.56|South Africa|2020-07-14	0.0002785051	Africa
Africa|hCoV-19/Gambia/NPHL-2504/2020|EPI ISL 561264|B.1.5.12|Gambia|2020-07-23	Africa|hCoV-19/South Africa/KRISP-0571/2020|EPI ISL 498109|B.1.1.56|South Africa|2020-07-14	0.0005129646	Africa
Africa|hCoV-19/Gambia/NPHL-2514/2020|EPI ISL 561265|B.1.5.12|Gambia|2020-07-21	Africa|hCoV-19/South Africa/KRISP-0571/2020|EPI ISL 498109|B.1.1.56|South Africa|2020-07-14	0.0004481964	Africa
Africa|hCoV-19/Gambia/NPHL-2521/2020|EPI ISL 561266|B.1.5.12|Gambia|2020-07-23	Africa|hCoV-19/South Africa/KRISP-0571/2020|EPI ISL 498109|B.1.1.56|South Africa|2020-07-14	0.0004481780	Africa
Africa|hCoV-19/Gambia/NPHL-2522/2020|EPI ISL 561267|B.1.1.293|Gambia|2020-07-22	Africa|hCoV-19/South Africa/KRISP-0571/2020|EPI ISL 498109|B.1.1.56|South Africa|2020-07-14	0.0002759806	Africa
Africa|hCoV-19/Gambia/NPHL-2524/2020|EPI ISL 561268|B.1.1|Gambia|2020-07-24	Africa|hCoV-19/South Africa/KRISP-0571/2020|EPI ISL 498109|B.1.1.56|South Africa|2020-07-14	0.0002688741	Africa
Africa|hCoV-19/Gambia/NPHL-2529/2020|EPI ISL 561269|B.1.1.293|Gambia|2020-07-21	Africa|hCoV-19/South Africa/KRISP-0571/2020|EPI ISL 498109|B.1.1.56|South Africa|2020-07-14	0.0002412567	Africa
Africa|hCoV-19/Gambia/NPHL-253/2020|EPI ISL 561270|B.1.1.293|Gambia|2020	Africa|hCoV-19/South Africa/KRISP-0571/2020|EPI ISL 498109|B.1.1.56|South Africa|2020-07-14	0.0002688533	Africa
Africa|hCoV-19/Gambia/NPHL-2537/2020|EPI ISL 561271|B.1.1|Gambia|2020	Africa|hCoV-19/South Africa/KRISP-0571/2020|EPI ISL 498109|B.1.1.56|South Africa|2020-07-14	0.0003413565	Africa
Africa|hCoV-19/Gambia/NPHL-2538/2020|EPI ISL 561272|B.1.5.12|Gambia|2020-07-21	Africa|hCoV-19/South Africa/KRISP-0571/2020|EPI ISL 498109|B.1.1.56|South Africa|2020-07-14	0.0004136842	Africa
Africa|hCoV-19/Gambia/NPHL-2550/2020|EPI ISL 561274|B.1.292|Gambia|2020-07-21	Africa|hCoV-19/South Africa/KRISP-0571/2020|EPI ISL 498109|B.1.1.56|South Africa|2020-07-14	0.0003447213	Africa
Africa|hCoV-19/Gambia/NPHL-2554/2020|EPI ISL 561275|B.1.5.12|Gambia|2020	Africa|hCoV-19/South Africa/KRISP-0571/2020|EPI ISL 498109|B.1.1.56|South Africa|2020-07-14	0.0003447380	Africa
Africa|hCoV-19/Gambia/NPHL-2555/2020|EPI ISL 561276|B.1.1|Gambia|2020-07-21	Africa|hCoV-19/South Africa/KRISP-0571/2020|EPI ISL 498109|B.1.1.56|South Africa|2020-07-14	0.0002785942	Africa
Africa|hCoV-19/Gambia/NPHL-256/2020|EPI ISL 561277|B.1.1.293|Gambia|2020	Africa|hCoV-19/South Africa/KRISP-0571/2020|EPI ISL 498109|B.1.1.56|South Africa|2020-07-14	0.0001680305	Africa
Africa|hCoV-19/Gambia/NPHL-2560/2020|EPI ISL 561278|B.1.1|Gambia|2020	Africa|hCoV-19/South Africa/KRISP-0571/2020|EPI ISL 498109|B.1.1.56|South Africa|2020-07-14	0.0003102139	Africa
Africa|hCoV-19/Gambia/NPHL-2567/2020|EPI ISL 561279|B.1|Gambia|2020	Africa|hCoV-19/South Africa/KRISP-0571/2020|EPI ISL 498109|B.1.1.56|South Africa|2020-07-14	0.0005715936	Africa
Africa|hCoV-19/Gambia/NPHL-2573/2020|EPI ISL 561280|B.1.1.293|Gambia|2020	Africa|hCoV-19/South Africa/KRISP-0571/2020|EPI ISL 498109|B.1.1.56|South Africa|2020-07-14	0.0002412899	Africa
Africa|hCoV-19/Gambia/NPHL-2586/2020|EPI ISL 561281|B.1.5.12|Gambia|2020-07-23	Africa|hCoV-19/South Africa/KRISP-0571/2020|EPI ISL 498109|B.1.1.56|South Africa|2020-07-14	0.0003481581	Africa
Africa|hCoV-19/Gambia/NPHL-2588/2020|EPI ISL 561282|B.1.1|Gambia|2020	Africa|hCoV-19/South Africa/KRISP-0571/2020|EPI ISL 498109|B.1.1.56|South Africa|2020-07-14	0.0003360949	Africa
Africa|hCoV-19/Gambia/NPHL-2615/2020|EPI ISL 561283|B.1.1.293|Gambia|2020-08-18	Africa|hCoV-19/South Africa/KRISP-0571/2020|EPI ISL 498109|B.1.1.56|South Africa|2020-07-14	0.0002688534	Africa
Africa|hCoV-19/Gambia/NPHL-2626/2020|EPI ISL 561284|B.1.1.293|Gambia|2020	Africa|hCoV-19/South Africa/KRISP-0571/2020|EPI ISL 498109|B.1.1.56|South Africa|2020-07-14	0.0002688922	Africa
Africa|hCoV-19/Gambia/NPHL-2640/2020|EPI ISL 561285|B.1.5.12|Gambia|2020-06-17	Africa|hCoV-19/South Africa/KRISP-0571/2020|EPI ISL 498109|B.1.1.56|South Africa|2020-07-14	0.0003361108	Africa
Africa|hCoV-19/Gambia/NPHL-266/2020|EPI ISL 561286|B.1.5.12|Gambia|2020	Africa|hCoV-19/South Africa/KRISP-0571/2020|EPI ISL 498109|B.1.1.56|South Africa|2020-07-14	0.0004137070	Africa
Africa|hCoV-19/Gambia/NPHL-2706/2020|EPI ISL 561287|B.1.292|Gambia|2020	Africa|hCoV-19/South Africa/KRISP-0571/2020|EPI ISL 498109|B.1.1.56|South Africa|2020-07-14	0.0004033397	Africa
Africa|hCoV-19/Gambia/NPHL-2712/2020|EPI ISL 561288|B.1.5.12|Gambia|2020-08-03	Africa|hCoV-19/South Africa/KRISP-0571/2020|EPI ISL 498109|B.1.1.56|South Africa|2020-07-14	0.0004370101	Africa
Africa|hCoV-19/Gambia/NPHL-2727/2020|EPI ISL 561289|B.1.5.12|Gambia|2020-08-04	Africa|hCoV-19/South Africa/KRISP-0571/2020|EPI ISL 498109|B.1.1.56|South Africa|2020-07-14	0.0004369911	Africa
Africa|hCoV-19/Gambia/NPHL-2729/2020|EPI ISL 561290|B.1.1|Gambia|2020-07-23	Africa|hCoV-19/South Africa/KRISP-0571/2020|EPI ISL 498109|B.1.1.56|South Africa|2020-07-14	0.0003024793	Africa
Africa|hCoV-19/Gambia/NPHL-2736/2020|EPI ISL 561291|B.1.1.242|Gambia|2020-07-25	Africa|hCoV-19/South Africa/KRISP-0571/2020|EPI ISL 498109|B.1.1.56|South Africa|2020-07-14	0.0003360882	Africa
Africa|hCoV-19/Gambia/NPHL-2759/2020|EPI ISL 561292|B.1.5.12|Gambia|2020-08-07	Africa|hCoV-19/South Africa/KRISP-0571/2020|EPI ISL 498109|B.1.1.56|South Africa|2020-07-14	0.0004034034	Africa
Africa|hCoV-19/Gambia/NPHL-2762/2020|EPI ISL 561293|B.1.5.12|Gambia|2020-07-25	Africa|hCoV-19/South Africa/KRISP-0571/2020|EPI ISL 498109|B.1.1.56|South Africa|2020-07-14	0.0004706247	Africa
Africa|hCoV-19/Gambia/NPHL-2767/2020|EPI ISL 561294|B.1.1.293|Gambia|2020-07-25	Africa|hCoV-19/South Africa/KRISP-0571/2020|EPI ISL 498109|B.1.1.56|South Africa|2020-07-14	0.0003024733	Africa
Africa|hCoV-19/Gambia/NPHL-2768/2020|EPI ISL 561295|B.1.1.293|Gambia|2020-07-27	Africa|hCoV-19/South Africa/KRISP-0571/2020|EPI ISL 498109|B.1.1.56|South Africa|2020-07-14	0.0002352419	Africa
Africa|hCoV-19/Gambia/NPHL-277/2020|EPI ISL 561296|B.1.5.12|Gambia|2020	Africa|hCoV-19/South Africa/KRISP-0571/2020|EPI ISL 498109|B.1.1.56|South Africa|2020-07-14	0.0004370014	Africa
Africa|hCoV-19/Gambia/NPHL-2785/2020|EPI ISL 561297|B.1.1.242|Gambia|2020-07-27	Africa|hCoV-19/South Africa/KRISP-0571/2020|EPI ISL 498109|B.1.1.56|South Africa|2020-07-14	0.0002688570	Africa
Africa|hCoV-19/Gambia/NPHL-2790/2020|EPI ISL 561298|B.1.1.293|Gambia|2020	Africa|hCoV-19/South Africa/KRISP-0571/2020|EPI ISL 498109|B.1.1.56|South Africa|2020-07-14	0.0003024793	Africa
Africa|hCoV-19/Gambia/NPHL-2825/2020|EPI ISL 561299|B.1.5.12|Gambia|2020	Africa|hCoV-19/South Africa/KRISP-0571/2020|EPI ISL 498109|B.1.1.56|South Africa|2020-07-14	0.0004369514	Africa
Africa|hCoV-19/Gambia/NPHL-287/2020|EPI ISL 561300|B.1.1.293|Gambia|2020	Africa|hCoV-19/South Africa/KRISP-0571/2020|EPI ISL 498109|B.1.1.56|South Africa|2020-07-14	0.0002688678	Africa
Africa|hCoV-19/Gambia/NPHL-2889/2020|EPI ISL 561301|B.1.5.12|Gambia|2020	Africa|hCoV-19/South Africa/KRISP-0571/2020|EPI ISL 498109|B.1.1.56|South Africa|2020-07-14	0.0004790452	Africa
Africa|hCoV-19/Gambia/NPHL-2892/2020|EPI ISL 561302|B.1.5.12|Gambia|2020-09-07	Africa|hCoV-19/South Africa/KRISP-0571/2020|EPI ISL 498109|B.1.1.56|South Africa|2020-07-14	0.0004790452	Africa
Africa|hCoV-19/Gambia/NPHL-290/2020|EPI ISL 561303|B.1.1.293|Gambia|2020	Africa|hCoV-19/South Africa/KRISP-0571/2020|EPI ISL 498109|B.1.1.56|South Africa|2020-07-14	0.0002352419	Africa
Africa|hCoV-19/Gambia/NPHL-2909/2020|EPI ISL 561304|B.1.1.293|Gambia|2020-07-26	Africa|hCoV-19/South Africa/KRISP-0571/2020|EPI ISL 498109|B.1.1.56|South Africa|2020-07-14	0.0002688651	Africa
Africa|hCoV-19/Gambia/NPHL-2984/2020|EPI ISL 561307|B.1.1.293|Gambia|2020	Africa|hCoV-19/South Africa/KRISP-0571/2020|EPI ISL 498109|B.1.1.56|South Africa|2020-07-14	0.0003024925	Africa
Africa|hCoV-19/Gambia/NPHL-299/2020|EPI ISL 561308|B.1.1.293|Gambia|2020	Africa|hCoV-19/South Africa/KRISP-0571/2020|EPI ISL 498109|B.1.1.56|South Africa|2020-07-14	0.0002688587	Africa
Africa|hCoV-19/Gambia/NPHL-3047/2020|EPI ISL 561309|B.1.5.12|Gambia|2020-07-28	Africa|hCoV-19/South Africa/KRISP-0571/2020|EPI ISL 498109|B.1.1.56|South Africa|2020-07-14	0.0004751440	Africa
Africa|hCoV-19/Gambia/NPHL-3055/2020|EPI ISL 561310|B.1.5.12|Gambia|2020-07-17	Africa|hCoV-19/South Africa/KRISP-0571/2020|EPI ISL 498109|B.1.1.56|South Africa|2020-07-14	0.0004706246	Africa
Africa|hCoV-19/Gambia/NPHL-3062/2020|EPI ISL 561311|B.1.5.12|Gambia|2020	Africa|hCoV-19/South Africa/KRISP-0571/2020|EPI ISL 498109|B.1.1.56|South Africa|2020-07-14	0.0004751440	Africa
Africa|hCoV-19/Gambia/NPHL-3079/2020|EPI ISL 561312|B.1.5.12|Gambia|2020-07-27	Africa|hCoV-19/South Africa/KRISP-0571/2020|EPI ISL 498109|B.1.1.56|South Africa|2020-07-14	0.0004790452	Africa
Africa|hCoV-19/Gambia/NPHL-3206/2020|EPI ISL 561313|B.1.1.293|Gambia|2020	Africa|hCoV-19/South Africa/KRISP-0571/2020|EPI ISL 498109|B.1.1.56|South Africa|2020-07-14	0.0003361028	Africa
Africa|hCoV-19/Gambia/NPHL-3254/2020|EPI ISL 561315|B.1.5.12|Gambia|2020-07-28	Africa|hCoV-19/South Africa/KRISP-0571/2020|EPI ISL 498109|B.1.1.56|South Africa|2020-07-14	0.0004744518	Africa
Africa|hCoV-19/Gambia/NPHL-3281/2020|EPI ISL 561316|B.1.1|Gambia|2020-07-28	Africa|hCoV-19/South Africa/KRISP-0571/2020|EPI ISL 498109|B.1.1.56|South Africa|2020-07-14	0.0003829575	Africa
Africa|hCoV-19/Gambia/NPHL-483B/2020|EPI ISL 561318|B.1.1|Gambia|2020	Africa|hCoV-19/South Africa/KRISP-0571/2020|EPI ISL 498109|B.1.1.56|South Africa|2020-07-14	0.0003831149	Africa
Africa|hCoV-19/Gambia/NPHL-704/2020|EPI ISL 561320|B.1.1.293|Gambia|2020	Africa|hCoV-19/South Africa/KRISP-0571/2020|EPI ISL 498109|B.1.1.56|South Africa|2020-07-14	0.0004827303	Africa
Africa|hCoV-19/Gambia/NPHL-737/2020|EPI ISL 561323|B.1.1.293|Gambia|2020	Africa|hCoV-19/South Africa/KRISP-0571/2020|EPI ISL 498109|B.1.1.56|South Africa|2020-07-14	0.0002067822	Africa
Africa|hCoV-19/Gambia/NPHL-748/2020|EPI ISL 561324|B.1.1|Gambia|2020	Africa|hCoV-19/South Africa/KRISP-0571/2020|EPI ISL 498109|B.1.1.56|South Africa|2020-07-14	0.0002688741	Africa
Africa|hCoV-19/Gambia/NPHL-758/2020|EPI ISL 561326|B.1.1.293|Gambia|2020	Africa|hCoV-19/South Africa/KRISP-0571/2020|EPI ISL 498109|B.1.1.56|South Africa|2020-07-14	0.0002066113	Africa
Africa|hCoV-19/Gambia/NPHL-760/2020|EPI ISL 561327|B.1.5|Gambia|2020	Africa|hCoV-19/South Africa/KRISP-0571/2020|EPI ISL 498109|B.1.1.56|South Africa|2020-07-14	0.0001354272	Africa
Africa|hCoV-19/Gambia/NPHL-790/2020|EPI ISL 561329|B.1.5|Gambia|2020	Africa|hCoV-19/South Africa/KRISP-0571/2020|EPI ISL 498109|B.1.1.56|South Africa|2020-07-14	0.0001023992	Africa
Africa|hCoV-19/Gambia/NPHL-923/2020|EPI ISL 561330|B.1.5.12|Gambia|2020	Africa|hCoV-19/South Africa/KRISP-0571/2020|EPI ISL 498109|B.1.1.56|South Africa|2020-07-14	0.0003697380	Africa
Africa|hCoV-19/Gambia/NPHL-930/2020|EPI ISL 561331|B.1.5|Gambia|2020	Africa|hCoV-19/South Africa/KRISP-0571/2020|EPI ISL 498109|B.1.1.56|South Africa|2020-07-14	0.0001365365	Africa
Africa|hCoV-19/Gambia/NPHL-941/2020|EPI ISL 561332|B.1.5.12|Gambia|2020	Africa|hCoV-19/South Africa/KRISP-0571/2020|EPI ISL 498109|B.1.1.56|South Africa|2020-07-14	0.0004033492	Africa
Africa|hCoV-19/Gambia/NPHL-956/2020|EPI ISL 561334|B.1.5.12|Gambia|2020	Africa|hCoV-19/South Africa/KRISP-0571/2020|EPI ISL 498109|B.1.1.56|South Africa|2020-07-14	0.0004096741	Africa
Africa|hCoV-19/Ghana/1651 S3/2020|EPI ISL 422387|A.11|Ghana|2020-03-25	Africa|hCoV-19/South Africa/KRISP-0571/2020|EPI ISL 498109|B.1.1.56|South Africa|2020-07-14	0.0005594480	Africa
Africa|hCoV-19/Ghana/1659 S14/2020|EPI ISL 422405|B.1.220|Ghana|2020-03-25	Africa|hCoV-19/South Africa/KRISP-0571/2020|EPI ISL 498109|B.1.1.56|South Africa|2020-07-14	0.0002801655	Africa
Africa|hCoV-19/Ghana/2230 S4/2020|EPI ISL 422390|B.40|Ghana|2020-03-25	Africa|hCoV-19/South Africa/KRISP-0571/2020|EPI ISL 498109|B.1.1.56|South Africa|2020-07-14	0.0004761894	Africa
Africa|hCoV-19/Ghana/2333 S5/2020|EPI ISL 422394|B.1.3|Ghana|2020-03-27	Africa|hCoV-19/South Africa/KRISP-0571/2020|EPI ISL 498109|B.1.1.56|South Africa|2020-07-14	0.0003769498	Africa
Africa|hCoV-19/Ghana/2573 S27/2020|EPI ISL 515082|A|Ghana|2020-03-29	Africa|hCoV-19/South Africa/KRISP-0571/2020|EPI ISL 498109|B.1.1.56|South Africa|2020-07-14	0.0006766581	Africa
Africa|hCoV-19/Ghana/2666 S32/2020|EPI ISL 515083|A|Ghana|2020-03-27	Africa|hCoV-19/South Africa/KRISP-0571/2020|EPI ISL 498109|B.1.1.56|South Africa|2020-07-14	0.0001028133	Africa
Africa|hCoV-19/Ghana/2709 S25/2020|EPI ISL 515084|B.1|Ghana|2020-03-28	Africa|hCoV-19/South Africa/KRISP-0571/2020|EPI ISL 498109|B.1.1.56|South Africa|2020-07-14	0.0004037643	Africa
Africa|hCoV-19/Ghana/2828 S6/2020|EPI ISL 422397|A.11|Ghana|2020-03-29	Africa|hCoV-19/South Africa/KRISP-0571/2020|EPI ISL 498109|B.1.1.56|South Africa|2020-07-14	0.0006815991	Africa
Africa|hCoV-19/Ghana/2852 S30/2020|EPI ISL 515085|B.6|Ghana|2020-03-28	Africa|hCoV-19/South Africa/KRISP-0571/2020|EPI ISL 498109|B.1.1.56|South Africa|2020-07-14	0.0001025953	Africa
Africa|hCoV-19/Ghana/2914 S8/2020|EPI ISL 422399|B.1.1|Ghana|2020-03-30	Africa|hCoV-19/South Africa/KRISP-0571/2020|EPI ISL 498109|B.1.1.56|South Africa|2020-07-14	0.0001386921	Africa
Africa|hCoV-19/Ghana/34927 S20/2020|EPI ISL 515086|A.11|Ghana|2020-05-23	Africa|hCoV-19/South Africa/KRISP-0571/2020|EPI ISL 498109|B.1.1.56|South Africa|2020-07-14	0.0005771016	Africa
Africa|hCoV-19/Ghana/34928 S21/2020|EPI ISL 515087|A.11|Ghana|2020-05-23	Africa|hCoV-19/South Africa/KRISP-0571/2020|EPI ISL 498109|B.1.1.56|South Africa|2020-07-14	0.0006812139	Africa
Africa|hCoV-19/Ghana/34980 S22/2020|EPI ISL 515088|B.1.1|Ghana|2020-05-23	Africa|hCoV-19/South Africa/KRISP-0571/2020|EPI ISL 498109|B.1.1.56|South Africa|2020-07-14	0.0001385974	Africa
Africa|hCoV-19/Ghana/34983 S40/2020|EPI ISL 515089|B.1.1|Ghana|2020-05-23	Africa|hCoV-19/South Africa/KRISP-0571/2020|EPI ISL 498109|B.1.1.56|South Africa|2020-07-14	0.0002047482	Africa
Africa|hCoV-19/Ghana/35012 S17/2020|EPI ISL 515090|B.1.1|Ghana|2020-05-23	Africa|hCoV-19/South Africa/KRISP-0571/2020|EPI ISL 498109|B.1.1.56|South Africa|2020-07-14	0.0002016386	Africa
Africa|hCoV-19/Ghana/35019 S18/2020|EPI ISL 515091|B.1.1|Ghana|2020-05-23	Africa|hCoV-19/South Africa/KRISP-0571/2020|EPI ISL 498109|B.1.1.56|South Africa|2020-07-14	0.0001031419	Africa
Africa|hCoV-19/Ghana/35183 S24/2020|EPI ISL 515092|A|Ghana|2020-05-24	Africa|hCoV-19/South Africa/KRISP-0571/2020|EPI ISL 498109|B.1.1.56|South Africa|2020-07-14	0.0001043181	Africa
Africa|hCoV-19/Ghana/35280 S41/2020|EPI ISL 515093|A|Ghana|2020-05-24	Africa|hCoV-19/South Africa/KRISP-0571/2020|EPI ISL 498109|B.1.1.56|South Africa|2020-07-14	0.0005857439	Africa
Africa|hCoV-19/Ghana/35394 S49/2020|EPI ISL 515094|B.1.1.307|Ghana|2020-05-24	Africa|hCoV-19/South Africa/KRISP-0571/2020|EPI ISL 498109|B.1.1.56|South Africa|2020-07-14	0.0001378205	Africa
Africa|hCoV-19/Ghana/35466 S19/2020|EPI ISL 515095|B.1.1|Ghana|2020-05-24	Africa|hCoV-19/South Africa/KRISP-0571/2020|EPI ISL 498109|B.1.1.56|South Africa|2020-07-14	0.0001705659	Africa
Africa|hCoV-19/Ghana/35563 S37/2020|EPI ISL 515096|A.11|Ghana|2020-05-24	Africa|hCoV-19/South Africa/KRISP-0571/2020|EPI ISL 498109|B.1.1.56|South Africa|2020-07-14	0.0007060465	Africa
Africa|hCoV-19/Ghana/36523 S23/2020|EPI ISL 515097|A|Ghana|2020-05-27	Africa|hCoV-19/South Africa/KRISP-0571/2020|EPI ISL 498109|B.1.1.56|South Africa|2020-07-14	0.0002396825	Africa
Africa|hCoV-19/Ghana/81216 S36/2020|EPI ISL 515098|A|Ghana|2020-05-20	Africa|hCoV-19/South Africa/KRISP-0571/2020|EPI ISL 498109|B.1.1.56|South Africa|2020-07-14	0.0006762302	Africa
Africa|hCoV-19/Ghana/81219 S34/2020|EPI ISL 515099|B.1.1|Ghana|2020-05-20	Africa|hCoV-19/South Africa/KRISP-0571/2020|EPI ISL 498109|B.1.1.56|South Africa|2020-07-14	0.0001023923	Africa
Africa|hCoV-19/Ghana/82879 S48/2020|EPI ISL 515100|B.1|Ghana|2020-05-20	Africa|hCoV-19/South Africa/KRISP-0571/2020|EPI ISL 498109|B.1.1.56|South Africa|2020-07-14	0.0004059137	Africa
Africa|hCoV-19/Ghana/83637 S29/2020|EPI ISL 515101|B.1.1|Ghana|2020-05-22	Africa|hCoV-19/South Africa/KRISP-0571/2020|EPI ISL 498109|B.1.1.56|South Africa|2020-07-14	0.0001350087	Africa
Africa|hCoV-19/Ghana/84049 S31/2020|EPI ISL 515102|B.1|Ghana|2020-05-25	Africa|hCoV-19/South Africa/KRISP-0571/2020|EPI ISL 498109|B.1.1.56|South Africa|2020-07-14	0.0004379949	Africa
Africa|hCoV-19/Ghana/84162 S45/2020|EPI ISL 515103|A|Ghana|2020-04-25	Africa|hCoV-19/South Africa/KRISP-0571/2020|EPI ISL 498109|B.1.1.56|South Africa|2020-07-14	0.0005512902	Africa
Africa|hCoV-19/Ghana/84182 S43/2020|EPI ISL 515104|B.1.1|Ghana|2020-05-25	Africa|hCoV-19/South Africa/KRISP-0571/2020|EPI ISL 498109|B.1.1.56|South Africa|2020-07-14	0.0002729984	Africa
Africa|hCoV-19/Ghana/84210 S44/2020|EPI ISL 515105|A|Ghana|2020-05-24	Africa|hCoV-19/South Africa/KRISP-0571/2020|EPI ISL 498109|B.1.1.56|South Africa|2020-07-14	0.0006113933	Africa
Africa|hCoV-19/Ghana/84218 S47/2020|EPI ISL 515106|A|Ghana|2020-05-25	Africa|hCoV-19/South Africa/KRISP-0571/2020|EPI ISL 498109|B.1.1.56|South Africa|2020-07-14	0.0006897570	Africa
Africa|hCoV-19/Ghana/84260 S28/2020|EPI ISL 515107|A|Ghana|2020-05-25	Africa|hCoV-19/South Africa/KRISP-0571/2020|EPI ISL 498109|B.1.1.56|South Africa|2020-07-14	0.0005767629	Africa
Africa|hCoV-19/Ghana/84279 S42/2020|EPI ISL 515108|B.1|Ghana|2020-05-25	Africa|hCoV-19/South Africa/KRISP-0571/2020|EPI ISL 498109|B.1.1.56|South Africa|2020-07-14	0.0004069362	Africa
Africa|hCoV-19/Ghana/84301 S35/2020|EPI ISL 515109|A.11|Ghana|2020-05-24	Africa|hCoV-19/South Africa/KRISP-0571/2020|EPI ISL 498109|B.1.1.56|South Africa|2020-07-14	0.0005615546	Africa
Africa|hCoV-19/Ghana/84430 S51/2020|EPI ISL 515110|B.1.1.307|Ghana|2020-05-25	Africa|hCoV-19/South Africa/KRISP-0571/2020|EPI ISL 498109|B.1.1.56|South Africa|2020-07-14	0.0001353174	Africa
Africa|hCoV-19/Ghana/84438 S50/2020|EPI ISL 515111|A|Ghana|2020-05-24	Africa|hCoV-19/South Africa/KRISP-0571/2020|EPI ISL 498109|B.1.1.56|South Africa|2020-07-14	0.0005746190	Africa
Africa|hCoV-19/Ghana/84484 S16/2020|EPI ISL 515112|B.1.1|Ghana|2020-05-25	Africa|hCoV-19/South Africa/KRISP-0571/2020|EPI ISL 498109|B.1.1.56|South Africa|2020-07-14	0.0002068106	Africa
Africa|hCoV-19/Ghana/KATH23/2020|EPI ISL 515181|A.11|Ghana|2020-03-22	Africa|hCoV-19/South Africa/KRISP-0571/2020|EPI ISL 498109|B.1.1.56|South Africa|2020-07-14	0.0005379219	Africa
Africa|hCoV-19/Ghana/TTH10/2020|EPI ISL 515182|A|Ghana|2020-03-27	Africa|hCoV-19/South Africa/KRISP-0571/2020|EPI ISL 498109|B.1.1.56|South Africa|2020-07-14	0.0005042409	Africa
Africa|hCoV-19/Ghana/TTH11/2020|EPI ISL 515183|A|Ghana|2020-03-27	Africa|hCoV-19/South Africa/KRISP-0571/2020|EPI ISL 498109|B.1.1.56|South Africa|2020-07-14	0.0005059071	Africa
Africa|hCoV-19/Ghana/TTH6/2020|EPI ISL 515248|A|Ghana|2020-03-27	Africa|hCoV-19/South Africa/KRISP-0571/2020|EPI ISL 498109|B.1.1.56|South Africa|2020-07-14	0.0005647708	Africa
Africa|hCoV-19/Kenya/C1092/2020|EPI ISL 457849|B.1.5|Kenya|2020-04-18	Africa|hCoV-19/South Africa/KRISP-0571/2020|EPI ISL 498109|B.1.1.56|South Africa|2020-07-14	0.0002449016	Africa
Africa|hCoV-19/Kenya/C1102/2020|EPI ISL 568708|B.1.5|Kenya|2020-04-19	Africa|hCoV-19/South Africa/KRISP-0571/2020|EPI ISL 498109|B.1.1.56|South Africa|2020-07-14	0.0003426822	Africa
Africa|hCoV-19/Kenya/C1162/2020|EPI ISL 457850|B.1.5|Kenya|2020-04-19	Africa|hCoV-19/South Africa/KRISP-0571/2020|EPI ISL 498109|B.1.1.56|South Africa|2020-07-14	0.0002077012	Africa
Africa|hCoV-19/Kenya/C1216/2020|EPI ISL 457854|B.1.5|Kenya|2020-04-19	Africa|hCoV-19/South Africa/KRISP-0571/2020|EPI ISL 498109|B.1.1.56|South Africa|2020-07-14	0.0002352633	Africa
Africa|hCoV-19/Kenya/C1292/2020|EPI ISL 457856|B|Kenya|2020-04-20	Africa|hCoV-19/South Africa/KRISP-0571/2020|EPI ISL 498109|B.1.1.56|South Africa|2020-07-14	0.0002399585	Africa
Africa|hCoV-19/Kenya/C1357/2020|EPI ISL 457858|B.1.5|Kenya|2020-04-20	Africa|hCoV-19/South Africa/KRISP-0571/2020|EPI ISL 498109|B.1.1.56|South Africa|2020-07-14	0.0002107426	Africa
Africa|hCoV-19/Kenya/C1422/2020|EPI ISL 457861|B.1|Kenya|2020-04-20	Africa|hCoV-19/South Africa/KRISP-0571/2020|EPI ISL 498109|B.1.1.56|South Africa|2020-07-14	0.0002470080	Africa
Africa|hCoV-19/Kenya/C1499/2020|EPI ISL 457863|B.1.5|Kenya|2020-04-20	Africa|hCoV-19/South Africa/KRISP-0571/2020|EPI ISL 498109|B.1.1.56|South Africa|2020-07-14	0.0002399371	Africa
Africa|hCoV-19/Kenya/C1646/2020|EPI ISL 457865|B.1.5|Kenya|2020-04-21	Africa|hCoV-19/South Africa/KRISP-0571/2020|EPI ISL 498109|B.1.1.56|South Africa|2020-07-14	0.0002131908	Africa
Africa|hCoV-19/Kenya/C1739/2020|EPI ISL 457866|B|Kenya|2020-04-22	Africa|hCoV-19/South Africa/KRISP-0571/2020|EPI ISL 498109|B.1.1.56|South Africa|2020-07-14	0.0002462928	Africa
Africa|hCoV-19/Kenya/C1751/2020|EPI ISL 457867|B.1.5|Kenya|2020-04-22	Africa|hCoV-19/South Africa/KRISP-0571/2020|EPI ISL 498109|B.1.1.56|South Africa|2020-07-14	0.0002016366	Africa
Africa|hCoV-19/Kenya/C21582/2020|EPI ISL 568872|B.1|Kenya|2020-06-22	Africa|hCoV-19/South Africa/KRISP-0571/2020|EPI ISL 498109|B.1.1.56|South Africa|2020-07-14	0.0004706247	Africa
Africa|hCoV-19/Kenya/C22/2020|EPI ISL 457845|B.1.5|Kenya|2020-03-17	Africa|hCoV-19/South Africa/KRISP-0571/2020|EPI ISL 498109|B.1.1.56|South Africa|2020-07-14	0.0002109872	Africa
Africa|hCoV-19/Kenya/C2439/2020|EPI ISL 457877|B.1.5|Kenya|2020-04-24	Africa|hCoV-19/South Africa/KRISP-0571/2020|EPI ISL 498109|B.1.1.56|South Africa|2020-07-14	0.0002715946	Africa
Africa|hCoV-19/Kenya/C2449/2020|EPI ISL 457878|B.1.5|Kenya|2020-04-24	Africa|hCoV-19/South Africa/KRISP-0571/2020|EPI ISL 498109|B.1.1.56|South Africa|2020-07-14	0.0002780531	Africa
Africa|hCoV-19/Kenya/C2469/2020|EPI ISL 457879|B.1.5|Kenya|2020-04-24	Africa|hCoV-19/South Africa/KRISP-0571/2020|EPI ISL 498109|B.1.1.56|South Africa|2020-07-14	0.0002046274	Africa
Africa|hCoV-19/Kenya/C253/2020|EPI ISL 457868|B.1|Kenya|2020-04-03	Africa|hCoV-19/South Africa/KRISP-0571/2020|EPI ISL 498109|B.1.1.56|South Africa|2020-07-14	0.0002352577	Africa
Africa|hCoV-19/Kenya/C256/2020|EPI ISL 568697|B.1.5|Kenya|2020-04-04	Africa|hCoV-19/South Africa/KRISP-0571/2020|EPI ISL 498109|B.1.1.56|South Africa|2020-07-14	0.0002793410	Africa
Africa|hCoV-19/Kenya/C2582/2020|EPI ISL 457883|B.1.5|Kenya|2020-04-25	Africa|hCoV-19/South Africa/KRISP-0571/2020|EPI ISL 498109|B.1.1.56|South Africa|2020-07-14	0.0002767740	Africa
Africa|hCoV-19/Kenya/C2685/2020|EPI ISL 457884|B.1.5|Kenya|2020-04-25	Africa|hCoV-19/South Africa/KRISP-0571/2020|EPI ISL 498109|B.1.1.56|South Africa|2020-07-14	0.0002693511	Africa
Africa|hCoV-19/Kenya/C2777/2020|EPI ISL 457887|B.1|Kenya|2020-04-26	Africa|hCoV-19/South Africa/KRISP-0571/2020|EPI ISL 498109|B.1.1.56|South Africa|2020-07-14	0.0002131832	Africa
Africa|hCoV-19/Kenya/C2826/2020|EPI ISL 457891|B.1.5|Kenya|2020-04-27	Africa|hCoV-19/South Africa/KRISP-0571/2020|EPI ISL 498109|B.1.1.56|South Africa|2020-07-14	0.0002036691	Africa
Africa|hCoV-19/Kenya/C2847/2020|EPI ISL 457892|B.1.5|Kenya|2020-04-27	Africa|hCoV-19/South Africa/KRISP-0571/2020|EPI ISL 498109|B.1.1.56|South Africa|2020-07-14	0.0002107649	Africa
Africa|hCoV-19/Kenya/C293/2020|EPI ISL 457871|A|Kenya|2020-04-04	Africa|hCoV-19/South Africa/KRISP-0571/2020|EPI ISL 498109|B.1.1.56|South Africa|2020-07-14	0.0005227952	Africa
Africa|hCoV-19/Kenya/C310/2020|EPI ISL 457874|B.4|Kenya|2020-04-04	Africa|hCoV-19/South Africa/KRISP-0571/2020|EPI ISL 498109|B.1.1.56|South Africa|2020-07-14	0.0006854668	Africa
Africa|hCoV-19/Kenya/C3129/2020|EPI ISL 457897|B.1.5|Kenya|2020-04-28	Africa|hCoV-19/South Africa/KRISP-0571/2020|EPI ISL 498109|B.1.1.56|South Africa|2020-07-14	0.0002365006	Africa
Africa|hCoV-19/Kenya/C314/2020|EPI ISL 457875|A|Kenya|2020-04-04	Africa|hCoV-19/South Africa/KRISP-0571/2020|EPI ISL 498109|B.1.1.56|South Africa|2020-07-14	0.0005715095	Africa
Africa|hCoV-19/Kenya/C316/2020|EPI ISL 457876|B.4|Kenya|2020-04-04	Africa|hCoV-19/South Africa/KRISP-0571/2020|EPI ISL 498109|B.1.1.56|South Africa|2020-07-14	0.0006917796	Africa
Africa|hCoV-19/Kenya/C3194/2020|EPI ISL 457901|B.1.5|Kenya|2020-04-28	Africa|hCoV-19/South Africa/KRISP-0571/2020|EPI ISL 498109|B.1.1.56|South Africa|2020-07-14	0.0002767671	Africa
Africa|hCoV-19/Kenya/C3205/2020|EPI ISL 457902|B.1.5|Kenya|2020-04-28	Africa|hCoV-19/South Africa/KRISP-0571/2020|EPI ISL 498109|B.1.1.56|South Africa|2020-07-14	0.0002058347	Africa
Africa|hCoV-19/Kenya/C3208/2020|EPI ISL 457903|B.1.5|Kenya|2020-04-28	Africa|hCoV-19/South Africa/KRISP-0571/2020|EPI ISL 498109|B.1.1.56|South Africa|2020-07-14	0.0002102111	Africa
Africa|hCoV-19/Kenya/C3381/2020|EPI ISL 568714|B.1.5|Kenya|2020-04-30	Africa|hCoV-19/South Africa/KRISP-0571/2020|EPI ISL 498109|B.1.1.56|South Africa|2020-07-14	0.0002376187	Africa
Africa|hCoV-19/Kenya/C3427/2020|EPI ISL 457906|B.1.5|Kenya|2020-04-29	Africa|hCoV-19/South Africa/KRISP-0571/2020|EPI ISL 498109|B.1.1.56|South Africa|2020-07-14	0.0002713174	Africa
Africa|hCoV-19/Kenya/C3457/2020|EPI ISL 568715|B.1|Kenya|2020-04-30	Africa|hCoV-19/South Africa/KRISP-0571/2020|EPI ISL 498109|B.1.1.56|South Africa|2020-07-14	0.0003116174	Africa
Africa|hCoV-19/Kenya/C3739/2020|EPI ISL 568717|B.1.5|Kenya|2020-05-04	Africa|hCoV-19/South Africa/KRISP-0571/2020|EPI ISL 498109|B.1.1.56|South Africa|2020-07-14	0.0002036691	Africa
Africa|hCoV-19/Kenya/C389/2020|EPI ISL 568698|B.1.5|Kenya|2020-04-07	Africa|hCoV-19/South Africa/KRISP-0571/2020|EPI ISL 498109|B.1.1.56|South Africa|2020-07-14	0.0002054752	Africa
Africa|hCoV-19/Kenya/C3980/2020|EPI ISL 568719|B.1|Kenya|2020-05-05	Africa|hCoV-19/South Africa/KRISP-0571/2020|EPI ISL 498109|B.1.1.56|South Africa|2020-07-14	0.0002392567	Africa
Africa|hCoV-19/Kenya/C4083/2020|EPI ISL 568721|B.1.5|Kenya|2020-05-05	Africa|hCoV-19/South Africa/KRISP-0571/2020|EPI ISL 498109|B.1.1.56|South Africa|2020-07-14	0.0002806308	Africa
Africa|hCoV-19/Kenya/C4195/2020|EPI ISL 568723|B.1.5|Kenya|2020-06-05	Africa|hCoV-19/South Africa/KRISP-0571/2020|EPI ISL 498109|B.1.1.56|South Africa|2020-07-14	0.0002036762	Africa
Africa|hCoV-19/Kenya/C4199/2020|EPI ISL 568724|B.1.5|Kenya|2020-05-06	Africa|hCoV-19/South Africa/KRISP-0571/2020|EPI ISL 498109|B.1.1.56|South Africa|2020-07-14	0.0002743097	Africa
Africa|hCoV-19/Kenya/C4214/2020|EPI ISL 568725|B.1|Kenya|2020-06-05	Africa|hCoV-19/South Africa/KRISP-0571/2020|EPI ISL 498109|B.1.1.56|South Africa|2020-07-14	0.0002352474	Africa
Africa|hCoV-19/Kenya/C4419/2020|EPI ISL 568727|B.1|Kenya|2020-05-07	Africa|hCoV-19/South Africa/KRISP-0571/2020|EPI ISL 498109|B.1.1.56|South Africa|2020-07-14	0.0003027652	Africa
Africa|hCoV-19/Kenya/C4420/2020|EPI ISL 568728|B.1.5|Kenya|2020-05-07	Africa|hCoV-19/South Africa/KRISP-0571/2020|EPI ISL 498109|B.1.1.56|South Africa|2020-07-14	0.0002768340	Africa
Africa|hCoV-19/Kenya/C4585/2020|EPI ISL 568730|B.1.5|Kenya|2020-05-08	Africa|hCoV-19/South Africa/KRISP-0571/2020|EPI ISL 498109|B.1.1.56|South Africa|2020-07-14	0.0002376290	Africa
Africa|hCoV-19/Kenya/C460/2020|EPI ISL 457910|B.1.5|Kenya|2020-04-08	Africa|hCoV-19/South Africa/KRISP-0571/2020|EPI ISL 498109|B.1.1.56|South Africa|2020-07-14	0.0002088650	Africa
Africa|hCoV-19/Kenya/C4691/2020|EPI ISL 568733|B.1.5|Kenya|2020-05-09	Africa|hCoV-19/South Africa/KRISP-0571/2020|EPI ISL 498109|B.1.1.56|South Africa|2020-07-14	0.0002064649	Africa
Africa|hCoV-19/Kenya/C4710/2020|EPI ISL 568735|B.1.5|Kenya|2020-05-08	Africa|hCoV-19/South Africa/KRISP-0571/2020|EPI ISL 498109|B.1.1.56|South Africa|2020-07-14	0.0003024966	Africa
Africa|hCoV-19/Kenya/C4717/2020|EPI ISL 568737|B.1.5|Kenya|2020-05-08	Africa|hCoV-19/South Africa/KRISP-0571/2020|EPI ISL 498109|B.1.1.56|South Africa|2020-07-14	0.0002483661	Africa
Africa|hCoV-19/Kenya/C4872/2020|EPI ISL 568741|B.1.5|Kenya|2020-05-08	Africa|hCoV-19/South Africa/KRISP-0571/2020|EPI ISL 498109|B.1.1.56|South Africa|2020-07-14	0.0002398598	Africa
Africa|hCoV-19/Kenya/C4895/2020|EPI ISL 568742|B.1.5|Kenya|2020-05-08	Africa|hCoV-19/South Africa/KRISP-0571/2020|EPI ISL 498109|B.1.1.56|South Africa|2020-07-14	0.0003086685	Africa
Africa|hCoV-19/Kenya/C5008/2020|EPI ISL 568744|B.1|Kenya|2020-05-08	Africa|hCoV-19/South Africa/KRISP-0571/2020|EPI ISL 498109|B.1.1.56|South Africa|2020-07-14	0.0002448140	Africa
Africa|hCoV-19/Kenya/C5011/2020|EPI ISL 568745|B.1.5|Kenya|2020-05-08	Africa|hCoV-19/South Africa/KRISP-0571/2020|EPI ISL 498109|B.1.1.56|South Africa|2020-07-14	0.0002742814	Africa
Africa|hCoV-19/Kenya/C5119/2020|EPI ISL 568750|B.1|Kenya|2020-05-09	Africa|hCoV-19/South Africa/KRISP-0571/2020|EPI ISL 498109|B.1.1.56|South Africa|2020-07-14	0.0002376454	Africa
Africa|hCoV-19/Kenya/C5177/2020|EPI ISL 568752|B.1.5|Kenya|2020-05-09	Africa|hCoV-19/South Africa/KRISP-0571/2020|EPI ISL 498109|B.1.1.56|South Africa|2020-07-14	0.0002400383	Africa
Africa|hCoV-19/Kenya/C5178/2020|EPI ISL 568753|B.1.5|Kenya|2020-05-09	Africa|hCoV-19/South Africa/KRISP-0571/2020|EPI ISL 498109|B.1.1.56|South Africa|2020-07-14	0.0002471034	Africa
Africa|hCoV-19/Kenya/C5246/2020|EPI ISL 568754|B.1.5|Kenya|2020-05-09	Africa|hCoV-19/South Africa/KRISP-0571/2020|EPI ISL 498109|B.1.1.56|South Africa|2020-07-14	0.0002378904	Africa
Africa|hCoV-19/Kenya/C5288/2020|EPI ISL 568755|B.1.5|Kenya|2020-05-10	Africa|hCoV-19/South Africa/KRISP-0571/2020|EPI ISL 498109|B.1.1.56|South Africa|2020-07-14	0.0003118205	Africa
Africa|hCoV-19/Kenya/C5289/2020|EPI ISL 568756|B.1.5|Kenya|2020-05-10	Africa|hCoV-19/South Africa/KRISP-0571/2020|EPI ISL 498109|B.1.1.56|South Africa|2020-07-14	0.0002117984	Africa
Africa|hCoV-19/Kenya/C5328/2020|EPI ISL 568760|B.1.5|Kenya|2020-05-10	Africa|hCoV-19/South Africa/KRISP-0571/2020|EPI ISL 498109|B.1.1.56|South Africa|2020-07-14	0.0002400815	Africa
Africa|hCoV-19/Kenya/C5335/2020|EPI ISL 568762|B.1.5|Kenya|2020-05-10	Africa|hCoV-19/South Africa/KRISP-0571/2020|EPI ISL 498109|B.1.1.56|South Africa|2020-07-14	0.0002402879	Africa
Africa|hCoV-19/Kenya/C5384/2020|EPI ISL 568764|B.1.5|Kenya|2020-05-10	Africa|hCoV-19/South Africa/KRISP-0571/2020|EPI ISL 498109|B.1.1.56|South Africa|2020-07-14	0.0003024864	Africa
Africa|hCoV-19/Kenya/C54/2020|EPI ISL 457847|B.1|Kenya|2020-03-24	Africa|hCoV-19/South Africa/KRISP-0571/2020|EPI ISL 498109|B.1.1.56|South Africa|2020-07-14	0.0002739876	Africa
Africa|hCoV-19/Kenya/C544/2020|EPI ISL 457911|B.1.5|Kenya|2020-04-10	Africa|hCoV-19/South Africa/KRISP-0571/2020|EPI ISL 498109|B.1.1.56|South Africa|2020-07-14	0.0002088723	Africa
Africa|hCoV-19/Kenya/C5442/2020|EPI ISL 568767|B.1.5|Kenya|2020-05-10	Africa|hCoV-19/South Africa/KRISP-0571/2020|EPI ISL 498109|B.1.1.56|South Africa|2020-07-14	0.0002715947	Africa
Africa|hCoV-19/Kenya/C569/2020|EPI ISL 568700|B.1|Kenya|2020-04-12	Africa|hCoV-19/South Africa/KRISP-0571/2020|EPI ISL 498109|B.1.1.56|South Africa|2020-07-14	0.0002446857	Africa
Africa|hCoV-19/Kenya/C5695/2020|EPI ISL 568770|B.1.5|Kenya|2020-05-11	Africa|hCoV-19/South Africa/KRISP-0571/2020|EPI ISL 498109|B.1.1.56|South Africa|2020-07-14	0.0003055563	Africa
Africa|hCoV-19/Kenya/C5701/2020|EPI ISL 568772|B.1|Kenya|2020-05-11	Africa|hCoV-19/South Africa/KRISP-0571/2020|EPI ISL 498109|B.1.1.56|South Africa|2020-07-14	0.0002376349	Africa
Africa|hCoV-19/Kenya/C571/2020|EPI ISL 568702|A|Kenya|2020-04-12	Africa|hCoV-19/South Africa/KRISP-0571/2020|EPI ISL 498109|B.1.1.56|South Africa|2020-07-14	0.0005378677	Africa
Africa|hCoV-19/Kenya/C5767/2020|EPI ISL 568773|B.1.5|Kenya|2020-05-11	Africa|hCoV-19/South Africa/KRISP-0571/2020|EPI ISL 498109|B.1.1.56|South Africa|2020-07-14	0.0003495730	Africa
Africa|hCoV-19/Kenya/C5811/2020|EPI ISL 568775|B.1.5|Kenya|2020-05-11	Africa|hCoV-19/South Africa/KRISP-0571/2020|EPI ISL 498109|B.1.1.56|South Africa|2020-07-14	0.0002376347	Africa
Africa|hCoV-19/Kenya/C5813/2020|EPI ISL 568776|B.1|Kenya|2020-05-11	Africa|hCoV-19/South Africa/KRISP-0571/2020|EPI ISL 498109|B.1.1.56|South Africa|2020-07-14	0.0002400383	Africa
Africa|hCoV-19/Kenya/C5835/2020|EPI ISL 568777|B.1.5|Kenya|2020-05-12	Africa|hCoV-19/South Africa/KRISP-0571/2020|EPI ISL 498109|B.1.1.56|South Africa|2020-07-14	0.0002741501	Africa
Africa|hCoV-19/Kenya/C587/2020|EPI ISL 457912|B.1.5|Kenya|2020-04-11	Africa|hCoV-19/South Africa/KRISP-0571/2020|EPI ISL 498109|B.1.1.56|South Africa|2020-07-14	0.0002436071	Africa
Africa|hCoV-19/Kenya/C589/2020|EPI ISL 457913|B.1.5|Kenya|2020-04-11	Africa|hCoV-19/South Africa/KRISP-0571/2020|EPI ISL 498109|B.1.1.56|South Africa|2020-07-14	0.0002054892	Africa
Africa|hCoV-19/Kenya/C5902/2020|EPI ISL 568779|B.1.5|Kenya|2020-05-12	Africa|hCoV-19/South Africa/KRISP-0571/2020|EPI ISL 498109|B.1.1.56|South Africa|2020-07-14	0.0002424322	Africa
Africa|hCoV-19/Kenya/C5911/2020|EPI ISL 568780|B.1.5|Kenya|2020-05-12	Africa|hCoV-19/South Africa/KRISP-0571/2020|EPI ISL 498109|B.1.1.56|South Africa|2020-07-14	0.0002423708	Africa
Africa|hCoV-19/Kenya/C5914/2020|EPI ISL 568782|B.1.5|Kenya|2020-05-12	Africa|hCoV-19/South Africa/KRISP-0571/2020|EPI ISL 498109|B.1.1.56|South Africa|2020-07-14	0.0002718531	Africa
Africa|hCoV-19/Kenya/C6186/2020|EPI ISL 568787|B.1.5|Kenya|2020-05-13	Africa|hCoV-19/South Africa/KRISP-0571/2020|EPI ISL 498109|B.1.1.56|South Africa|2020-07-14	0.0003086831	Africa
Africa|hCoV-19/Kenya/C6255/2020|EPI ISL 568790|B.1.1.33|Kenya|2020-05-13	Africa|hCoV-19/South Africa/KRISP-0571/2020|EPI ISL 498109|B.1.1.56|South Africa|2020-07-14	0.0003057391	Africa
Africa|hCoV-19/Kenya/C6298/2020|EPI ISL 568792|B.1|Kenya|2020-05-13	Africa|hCoV-19/South Africa/KRISP-0571/2020|EPI ISL 498109|B.1.1.56|South Africa|2020-07-14	0.0002446403	Africa
Africa|hCoV-19/Kenya/C6369/2020|EPI ISL 568794|B.1|Kenya|2020-05-14	Africa|hCoV-19/South Africa/KRISP-0571/2020|EPI ISL 498109|B.1.1.56|South Africa|2020-07-14	0.0003141257	Africa
Africa|hCoV-19/Kenya/C6380/2020|EPI ISL 568798|B.1.5|Kenya|2020-05-15	Africa|hCoV-19/South Africa/KRISP-0571/2020|EPI ISL 498109|B.1.1.56|South Africa|2020-07-14	0.0002098727	Africa
Africa|hCoV-19/Kenya/C6384/2020|EPI ISL 568799|B.1|Kenya|2020-05-14	Africa|hCoV-19/South Africa/KRISP-0571/2020|EPI ISL 498109|B.1.1.56|South Africa|2020-07-14	0.0002399501	Africa
Africa|hCoV-19/Kenya/C639/2020|EPI ISL 568703|B|Kenya|2020-04-14	Africa|hCoV-19/South Africa/KRISP-0571/2020|EPI ISL 498109|B.1.1.56|South Africa|2020-07-14	0.0003492142	Africa
Africa|hCoV-19/Kenya/C6518/2020|EPI ISL 568803|B.1.5|Kenya|2020-05-14	Africa|hCoV-19/South Africa/KRISP-0571/2020|EPI ISL 498109|B.1.1.56|South Africa|2020-07-14	0.0003163116	Africa
Africa|hCoV-19/Kenya/C6524/2020|EPI ISL 568805|A|Kenya|2020-05-14	Africa|hCoV-19/South Africa/KRISP-0571/2020|EPI ISL 498109|B.1.1.56|South Africa|2020-07-14	0.0005865984	Africa
Africa|hCoV-19/Kenya/C656/2020|EPI ISL 457915|B.1.5|Kenya|2020-04-13	Africa|hCoV-19/South Africa/KRISP-0571/2020|EPI ISL 498109|B.1.1.56|South Africa|2020-07-14	0.0002688841	Africa
Africa|hCoV-19/Kenya/C6564/2020|EPI ISL 568806|B.1.5|Kenya|2020-05-14	Africa|hCoV-19/South Africa/KRISP-0571/2020|EPI ISL 498109|B.1.1.56|South Africa|2020-07-14	0.0003175870	Africa
Africa|hCoV-19/Kenya/C6878/2020|EPI ISL 568813|B.1.1|Kenya|2020-05-15	Africa|hCoV-19/South Africa/KRISP-0571/2020|EPI ISL 498109|B.1.1.56|South Africa|2020-07-14	0.0001069124	Africa
Africa|hCoV-19/Kenya/C6914/2020|EPI ISL 568817|B.1|Kenya|2020-05-15	Africa|hCoV-19/South Africa/KRISP-0571/2020|EPI ISL 498109|B.1.1.56|South Africa|2020-07-14	0.0003493164	Africa
Africa|hCoV-19/Kenya/C7081/2020|EPI ISL 568824|B.1.5|Kenya|2020-05-16	Africa|hCoV-19/South Africa/KRISP-0571/2020|EPI ISL 498109|B.1.1.56|South Africa|2020-07-14	0.0002493325	Africa
Africa|hCoV-19/Kenya/C713/2020|EPI ISL 457920|B.1.5|Kenya|2020-04-14	Africa|hCoV-19/South Africa/KRISP-0571/2020|EPI ISL 498109|B.1.1.56|South Africa|2020-07-14	0.0002352576	Africa
Africa|hCoV-19/Kenya/C7579/2020|EPI ISL 568842|A|Kenya|2020-05-16	Africa|hCoV-19/South Africa/KRISP-0571/2020|EPI ISL 498109|B.1.1.56|South Africa|2020-07-14	0.0005881693	Africa
Africa|hCoV-19/Kenya/C7605/2020|EPI ISL 568847|A|Kenya|2020-05-16	Africa|hCoV-19/South Africa/KRISP-0571/2020|EPI ISL 498109|B.1.1.56|South Africa|2020-07-14	0.0005770568	Africa
Africa|hCoV-19/Kenya/C787/2020|EPI ISL 457921|B.1.5|Kenya|2020-04-15	Africa|hCoV-19/South Africa/KRISP-0571/2020|EPI ISL 498109|B.1.1.56|South Africa|2020-07-14	0.0002016366	Africa
Africa|hCoV-19/Kenya/C7949/2020|EPI ISL 568852|B.1|Kenya|2020-05-18	Africa|hCoV-19/South Africa/KRISP-0571/2020|EPI ISL 498109|B.1.1.56|South Africa|2020-07-14	0.0003150011	Africa
Africa|hCoV-19/Kenya/C815/2020|EPI ISL 568706|B.1|Kenya|2020-04-16	Africa|hCoV-19/South Africa/KRISP-0571/2020|EPI ISL 498109|B.1.1.56|South Africa|2020-07-14	0.0002794634	Africa
Africa|hCoV-19/Kenya/C8240/2020|EPI ISL 568855|B.1.5|Kenya|2020-05-19	Africa|hCoV-19/South Africa/KRISP-0571/2020|EPI ISL 498109|B.1.1.56|South Africa|2020-07-14	0.0002811429	Africa
Africa|hCoV-19/Kenya/C926/2020|EPI ISL 457928|B.1.5|Kenya|2020-04-17	Africa|hCoV-19/South Africa/KRISP-0571/2020|EPI ISL 498109|B.1.1.56|South Africa|2020-07-14	0.0002366413	Africa
Africa|hCoV-19/Kenya/D5/2020|EPI ISL 457999|B.1|Kenya|2020-05-22	Africa|hCoV-19/South Africa/KRISP-0571/2020|EPI ISL 498109|B.1.1.56|South Africa|2020-07-14	0.0004819799	Africa
Africa|hCoV-19/Kenya/D6/2020|EPI ISL 458000|B.40|Kenya|2020-03-17	Africa|hCoV-19/South Africa/KRISP-0571/2020|EPI ISL 498109|B.1.1.56|South Africa|2020-07-14	0.0006075675	Africa
Africa|hCoV-19/Kenya/NIC 059/2020|EPI ISL 457827|B.40|Kenya|2020-03	Africa|hCoV-19/South Africa/KRISP-0571/2020|EPI ISL 498109|B.1.1.56|South Africa|2020-07-14	0.0005432654	Africa
Africa|hCoV-19/Kenya/NIC 084/2020|EPI ISL 457828|B|Kenya|2020-03	Africa|hCoV-19/South Africa/KRISP-0571/2020|EPI ISL 498109|B.1.1.56|South Africa|2020-07-14	0.0005042511	Africa
Africa|hCoV-19/Kenya/NIC 087/2020|EPI ISL 457829|B.1.1.20|Kenya|2020-03	Africa|hCoV-19/South Africa/KRISP-0571/2020|EPI ISL 498109|B.1.1.56|South Africa|2020-07-14	0.0001354351	Africa
Africa|hCoV-19/Kenya/NIC 089/2020|EPI ISL 457830|B.1.1.20|Kenya|2020-03	Africa|hCoV-19/South Africa/KRISP-0571/2020|EPI ISL 498109|B.1.1.56|South Africa|2020-07-14	0.0001409063	Africa
Africa|hCoV-19/Kenya/NIC 168/2020|EPI ISL 457832|B.1.255|Kenya|2020-03	Africa|hCoV-19/South Africa/KRISP-0571/2020|EPI ISL 498109|B.1.1.56|South Africa|2020-07-14	0.0002768438	Africa
Africa|hCoV-19/Kenya/NIC 187/2020|EPI ISL 457833|B.1.5|Kenya|2020-03-20	Africa|hCoV-19/South Africa/KRISP-0571/2020|EPI ISL 498109|B.1.1.56|South Africa|2020-07-14	0.0002688661	Africa
Africa|hCoV-19/Kenya/NIC 196/2020|EPI ISL 457834|B.1.1|Kenya|2020-03-21	Africa|hCoV-19/South Africa/KRISP-0571/2020|EPI ISL 498109|B.1.1.56|South Africa|2020-07-14	0.0001053658	Africa
Africa|hCoV-19/Kenya/NIC 248/2020|EPI ISL 457836|B.40|Kenya|2020-03-23	Africa|hCoV-19/South Africa/KRISP-0571/2020|EPI ISL 498109|B.1.1.56|South Africa|2020-07-14	0.0004796196	Africa
Africa|hCoV-19/Kenya/NIC 266/2020|EPI ISL 457838|B.6|Kenya|2020-03-24	Africa|hCoV-19/South Africa/KRISP-0571/2020|EPI ISL 498109|B.1.1.56|South Africa|2020-07-14	0.0005813279	Africa
Africa|hCoV-19/Kenya/NIC 492/2020|EPI ISL 457840|B.1.5|Kenya|2020-03	Africa|hCoV-19/South Africa/KRISP-0571/2020|EPI ISL 498109|B.1.1.56|South Africa|2020-07-14	0.0002092364	Africa
Africa|hCoV-19/Kenya/NIC 512/2020|EPI ISL 457841|B.1.5|Kenya|2020-03	Africa|hCoV-19/South Africa/KRISP-0571/2020|EPI ISL 498109|B.1.1.56|South Africa|2020-07-14	0.0002090833	Africa
Africa|hCoV-19/Kenya/NIC 569/2020|EPI ISL 457843|B.1.1|Kenya|2020-03-29	Africa|hCoV-19/South Africa/KRISP-0571/2020|EPI ISL 498109|B.1.1.56|South Africa|2020-07-14	0.0001344113	Africa
Africa|hCoV-19/Kenya/NIC 593/2020|EPI ISL 457844|B.1.1.316|Kenya|2020-03-29	Africa|hCoV-19/South Africa/KRISP-0571/2020|EPI ISL 498109|B.1.1.56|South Africa|2020-07-14	0.0001383386	Africa
Africa|hCoV-19/Kenya/S052/2020|EPI ISL 457932|B.4|Kenya|2020-03-14	Africa|hCoV-19/South Africa/KRISP-0571/2020|EPI ISL 498109|B.1.1.56|South Africa|2020-07-14	0.0006900379	Africa
Africa|hCoV-19/Kenya/S109/2020|EPI ISL 457933|B.4|Kenya|2020-03-23	Africa|hCoV-19/South Africa/KRISP-0571/2020|EPI ISL 498109|B.1.1.56|South Africa|2020-07-14	0.0006608655	Africa
Africa|hCoV-19/Kenya/S299/2020|EPI ISL 457934|B.1.1.1|Kenya|2020-03-29	Africa|hCoV-19/South Africa/KRISP-0571/2020|EPI ISL 498109|B.1.1.56|South Africa|2020-07-14	0.0002739220	Africa
Africa|hCoV-19/Madagascar/IP-01650/2020|EPI ISL 508862|B.1|Madagascar|2020-03-20	Africa|hCoV-19/South Africa/KRISP-0571/2020|EPI ISL 498109|B.1.1.56|South Africa|2020-07-14	0.0003024864	Africa
Africa|hCoV-19/Madagascar/IP-01861/2020|EPI ISL 508863|B.1|Madagascar|2020-03-22	Africa|hCoV-19/South Africa/KRISP-0571/2020|EPI ISL 498109|B.1.1.56|South Africa|2020-07-14	0.0003024864	Africa
Africa|hCoV-19/Mali/M002593/2020|EPI ISL 487446|A|Mali|2020-04-06	Africa|hCoV-19/South Africa/KRISP-0571/2020|EPI ISL 498109|B.1.1.56|South Africa|2020-07-14	0.0005714961	Africa
Africa|hCoV-19/Mali/M002615/2020|EPI ISL 487447|A|Mali|2020-04-06	Africa|hCoV-19/South Africa/KRISP-0571/2020|EPI ISL 498109|B.1.1.56|South Africa|2020-07-14	0.0005379220	Africa
Africa|hCoV-19/Mali/M002616/2020|EPI ISL 487448|A|Mali|2020-04-06	Africa|hCoV-19/South Africa/KRISP-0571/2020|EPI ISL 498109|B.1.1.56|South Africa|2020-07-14	0.0005052207	Africa
Africa|hCoV-19/Mali/M002618/2020|EPI ISL 487449|A|Mali|2020-04-06	Africa|hCoV-19/South Africa/KRISP-0571/2020|EPI ISL 498109|B.1.1.56|South Africa|2020-07-14	0.0005714981	Africa
Africa|hCoV-19/Mali/M002644/2020|EPI ISL 487450|A|Mali|2020-04-08	Africa|hCoV-19/South Africa/KRISP-0571/2020|EPI ISL 498109|B.1.1.56|South Africa|2020-07-14	0.0006051685	Africa
Africa|hCoV-19/Mali/M002659/2020|EPI ISL 487451|A|Mali|2020-04-09	Africa|hCoV-19/South Africa/KRISP-0571/2020|EPI ISL 498109|B.1.1.56|South Africa|2020-07-14	0.0005378678	Africa
Africa|hCoV-19/Mali/M002663/2020|EPI ISL 487452|A|Mali|2020-04-09	Africa|hCoV-19/South Africa/KRISP-0571/2020|EPI ISL 498109|B.1.1.56|South Africa|2020-07-14	0.0006387567	Africa
Africa|hCoV-19/Mali/M002667/2020|EPI ISL 487453|B.1|Mali|2020-04-10	Africa|hCoV-19/South Africa/KRISP-0571/2020|EPI ISL 498109|B.1.1.56|South Africa|2020-07-14	0.0003024864	Africa
Africa|hCoV-19/Mali/M002672/2020|EPI ISL 487454|B|Mali|2020-04-10	Africa|hCoV-19/South Africa/KRISP-0571/2020|EPI ISL 498109|B.1.1.56|South Africa|2020-07-14	0.0004707372	Africa
Africa|hCoV-19/Mali/M002673/2020|EPI ISL 487455|B.1|Mali|2020-04-10	Africa|hCoV-19/South Africa/KRISP-0571/2020|EPI ISL 498109|B.1.1.56|South Africa|2020-07-14	0.0003024804	Africa
Africa|hCoV-19/Mali/M002675/2020|EPI ISL 487456|A|Mali|2020-04-10	Africa|hCoV-19/South Africa/KRISP-0571/2020|EPI ISL 498109|B.1.1.56|South Africa|2020-07-14	0.0005378678	Africa
Africa|hCoV-19/Mali/M002698/2020|EPI ISL 487457|A|Mali|2020-04-12	Africa|hCoV-19/South Africa/KRISP-0571/2020|EPI ISL 498109|B.1.1.56|South Africa|2020-07-14	0.0005048228	Africa
Africa|hCoV-19/Mali/M002700/2020|EPI ISL 487458|B.1|Mali|2020-04-12	Africa|hCoV-19/South Africa/KRISP-0571/2020|EPI ISL 498109|B.1.1.56|South Africa|2020-07-14	0.0004387250	Africa
Africa|hCoV-19/Mali/M002703/2020|EPI ISL 487459|B.1|Mali|2020-04-12	Africa|hCoV-19/South Africa/KRISP-0571/2020|EPI ISL 498109|B.1.1.56|South Africa|2020-07-14	0.0003697132	Africa
Africa|hCoV-19/Mali/M002704/2020|EPI ISL 487460|A|Mali|2020-04-12	Africa|hCoV-19/South Africa/KRISP-0571/2020|EPI ISL 498109|B.1.1.56|South Africa|2020-07-14	0.0004705948	Africa
Africa|hCoV-19/Mali/M002707/2020|EPI ISL 487461|A|Mali|2020-04-12	Africa|hCoV-19/South Africa/KRISP-0571/2020|EPI ISL 498109|B.1.1.56|South Africa|2020-07-14	0.0006387845	Africa
Africa|hCoV-19/Mali/M002758/2020|EPI ISL 487462|B.1|Mali|2020-04-13	Africa|hCoV-19/South Africa/KRISP-0571/2020|EPI ISL 498109|B.1.1.56|South Africa|2020-07-14	0.0004033763	Africa
Africa|hCoV-19/Mali/M002823/2020|EPI ISL 487463|A|Mali|2020-04-14	Africa|hCoV-19/South Africa/KRISP-0571/2020|EPI ISL 498109|B.1.1.56|South Africa|2020-07-14	0.0005714826	Africa
Africa|hCoV-19/Mali/M002824/2020|EPI ISL 487464|B.1.3|Mali|2020-04-14	Africa|hCoV-19/South Africa/KRISP-0571/2020|EPI ISL 498109|B.1.1.56|South Africa|2020-07-14	0.0004033573	Africa
Africa|hCoV-19/Mali/M002826/2020|EPI ISL 487465|A|Mali|2020-04-14	Africa|hCoV-19/South Africa/KRISP-0571/2020|EPI ISL 498109|B.1.1.56|South Africa|2020-07-14	0.0005042409	Africa
Africa|hCoV-19/Mali/M002830/2020|EPI ISL 487466|B.1.275|Mali|2020-04-14	Africa|hCoV-19/South Africa/KRISP-0571/2020|EPI ISL 498109|B.1.1.56|South Africa|2020-07-14	0.0003697528	Africa
Africa|hCoV-19/Morocco/15N/2020|EPI ISL 458150|B.1.1|Morocco|2020-05-15	Africa|hCoV-19/South Africa/KRISP-0571/2020|EPI ISL 498109|B.1.1.56|South Africa|2020-07-14	0.0004038363	Africa
Africa|hCoV-19/Morocco/6887/2020|EPI ISL 459965|B.1.1|Morocco|2020-03-03	Africa|hCoV-19/South Africa/KRISP-0571/2020|EPI ISL 498109|B.1.1.56|South Africa|2020-07-14	0.0001008031	Africa
Africa|hCoV-19/Morocco/6888/2020|EPI ISL 459966|B.1.1|Morocco|2020-03-15	Africa|hCoV-19/South Africa/KRISP-0571/2020|EPI ISL 498109|B.1.1.56|South Africa|2020-07-14	0.0002016231	Africa
Africa|hCoV-19/Morocco/6889/2020|EPI ISL 459967|B.1.5|Morocco|2020-03-15	Africa|hCoV-19/South Africa/KRISP-0571/2020|EPI ISL 498109|B.1.1.56|South Africa|2020-07-14	0.0002034963	Africa
Africa|hCoV-19/Morocco/6890/2020|EPI ISL 459968|B.1.5|Morocco|2020-03-17	Africa|hCoV-19/South Africa/KRISP-0571/2020|EPI ISL 498109|B.1.1.56|South Africa|2020-07-14	0.0002705595	Africa
Africa|hCoV-19/Morocco/6891/2020|EPI ISL 459969|B.1.255|Morocco|2020-03-20	Africa|hCoV-19/South Africa/KRISP-0571/2020|EPI ISL 498109|B.1.1.56|South Africa|2020-07-14	0.0002717474	Africa
Africa|hCoV-19/Morocco/6892/2020|EPI ISL 459970|B.1.5|Morocco|2020-03-17	Africa|hCoV-19/South Africa/KRISP-0571/2020|EPI ISL 498109|B.1.1.56|South Africa|2020-07-14	0.0002719015	Africa
Africa|hCoV-19/Morocco/6893/2020|EPI ISL 459971|B.1.153|Morocco|2020-03-18	Africa|hCoV-19/South Africa/KRISP-0571/2020|EPI ISL 498109|B.1.1.56|South Africa|2020-07-14	0.0004430780	Africa
Africa|hCoV-19/Morocco/6894/2020|EPI ISL 459972|B.1|Morocco|2020-03-20	Africa|hCoV-19/South Africa/KRISP-0571/2020|EPI ISL 498109|B.1.1.56|South Africa|2020-07-14	0.0004033573	Africa
Africa|hCoV-19/Morocco/6895/2020|EPI ISL 459973|B.1.1|Morocco|2020-03-20	Africa|hCoV-19/South Africa/KRISP-0571/2020|EPI ISL 498109|B.1.1.56|South Africa|2020-07-14	0.0001344068	Africa
Africa|hCoV-19/Morocco/6897/2020|EPI ISL 459975|B.1.5|Morocco|2020-03-21	Africa|hCoV-19/South Africa/KRISP-0571/2020|EPI ISL 498109|B.1.1.56|South Africa|2020-07-14	0.0002688751	Africa
Africa|hCoV-19/Morocco/6898/2020|EPI ISL 459976|B.1|Morocco|2020-03-16	Africa|hCoV-19/South Africa/KRISP-0571/2020|EPI ISL 498109|B.1.1.56|South Africa|2020-07-14	0.0003361321	Africa
Africa|hCoV-19/Morocco/6899/2020|EPI ISL 459977|B.1.1|Morocco|2020-04-21	Africa|hCoV-19/South Africa/KRISP-0571/2020|EPI ISL 498109|B.1.1.56|South Africa|2020-07-14	0.0001344126	Africa
Africa|hCoV-19/Morocco/6900/2020|EPI ISL 459978|B.1.1.247|Morocco|2020-04-20	Africa|hCoV-19/South Africa/KRISP-0571/2020|EPI ISL 498109|B.1.1.56|South Africa|2020-07-14	0.0002352466	Africa
Africa|hCoV-19/Morocco/6901/2020|EPI ISL 459979|B.1|Morocco|2020-04-19	Africa|hCoV-19/South Africa/KRISP-0571/2020|EPI ISL 498109|B.1.1.56|South Africa|2020-07-14	0.0003361028	Africa
Africa|hCoV-19/Morocco/6902/2020|EPI ISL 459980|B.1.1|Morocco|2020-04-19	Africa|hCoV-19/South Africa/KRISP-0571/2020|EPI ISL 498109|B.1.1.56|South Africa|2020-07-14	0.0002688587	Africa
Africa|hCoV-19/Morocco/6903/2020|EPI ISL 459981|B.1|Morocco|2020-04-19	Africa|hCoV-19/South Africa/KRISP-0571/2020|EPI ISL 498109|B.1.1.56|South Africa|2020-07-14	0.0004706230	Africa
Africa|hCoV-19/Morocco/6904/2020|EPI ISL 459982|B.1|Morocco|2020-04-18	Africa|hCoV-19/South Africa/KRISP-0571/2020|EPI ISL 498109|B.1.1.56|South Africa|2020-07-14	0.0004369998	Africa
Africa|hCoV-19/Morocco/6905/2020|EPI ISL 459983|B.1.1|Morocco|2020-04-21	Africa|hCoV-19/South Africa/KRISP-0571/2020|EPI ISL 498109|B.1.1.56|South Africa|2020-07-14	0.0002016359	Africa
Africa|hCoV-19/Morocco/6906/2020|EPI ISL 459984|B.1.1|Morocco|2020-04-06	Africa|hCoV-19/South Africa/KRISP-0571/2020|EPI ISL 498109|B.1.1.56|South Africa|2020-07-14	0.0001008031	Africa
Africa|hCoV-19/Morocco/AZ183/2020|EPI ISL 476026|B.1.1|Morocco|2020-05-11	Africa|hCoV-19/South Africa/KRISP-0571/2020|EPI ISL 498109|B.1.1.56|South Africa|2020-07-14	0.0003024854	Africa
Africa|hCoV-19/Morocco/CA24/2020|EPI ISL 476025|B.1.1|Morocco|2020-05-02	Africa|hCoV-19/South Africa/KRISP-0571/2020|EPI ISL 498109|B.1.1.56|South Africa|2020-07-14	0.0004370026	Africa
Africa|hCoV-19/Morocco/HMIMV-Rabat102-03/2020|EPI ISL 471456|B.1|Morocco|2020-03-31	Africa|hCoV-19/South Africa/KRISP-0571/2020|EPI ISL 498109|B.1.1.56|South Africa|2020-07-14	0.0004369982	Africa
Africa|hCoV-19/Morocco/HMIMV-Rabat1025-04/2020|EPI ISL 471457|B.1|Morocco|2020-04-13	Africa|hCoV-19/South Africa/KRISP-0571/2020|EPI ISL 498109|B.1.1.56|South Africa|2020-07-14	0.0003697454	Africa
Africa|hCoV-19/Morocco/HMIMV-Rabat1429-04/2020|EPI ISL 471458|B.1|Morocco|2020-04-19	Africa|hCoV-19/South Africa/KRISP-0571/2020|EPI ISL 498109|B.1.1.56|South Africa|2020-07-14	0.0004706452	Africa
Africa|hCoV-19/Morocco/HMIMV-Rabat1435-04/2020|EPI ISL 471459|B.1|Morocco|2020-04-19	Africa|hCoV-19/South Africa/KRISP-0571/2020|EPI ISL 498109|B.1.1.56|South Africa|2020-07-14	0.0003361108	Africa
Africa|hCoV-19/Morocco/HMIMV-Rabat1462-04/2020|EPI ISL 471460|B.1|Morocco|2020-04-19	Africa|hCoV-19/South Africa/KRISP-0571/2020|EPI ISL 498109|B.1.1.56|South Africa|2020-07-14	0.0004369998	Africa
Africa|hCoV-19/Morocco/OUA677-19/2020|EPI ISL 451400|B.1.5|Morocco|2020-04-23	Africa|hCoV-19/South Africa/KRISP-0571/2020|EPI ISL 498109|B.1.1.56|South Africa|2020-07-14	0.0003361254	Africa
Africa|hCoV-19/Morocco/RA85/2020|EPI ISL 467299|B.1|Morocco|2020-05-21	Africa|hCoV-19/South Africa/KRISP-0571/2020|EPI ISL 498109|B.1.1.56|South Africa|2020-07-14	0.0008071650	Africa
Africa|hCoV-19/Morocco/RMPS-01/2020|EPI ISL 469017|B.1|Morocco|2020-04-13	Africa|hCoV-19/South Africa/KRISP-0571/2020|EPI ISL 498109|B.1.1.56|South Africa|2020-07-14	0.0003024864	Africa
Africa|hCoV-19/Morocco/RMPS-02/2020|EPI ISL 469049|B.1|Morocco|2020-03-30	Africa|hCoV-19/South Africa/KRISP-0571/2020|EPI ISL 498109|B.1.1.56|South Africa|2020-07-14	0.0003024996	Africa
Africa|hCoV-19/Morocco/RMPS-03/2020|EPI ISL 469051|B.1|Morocco|2020-04-03	Africa|hCoV-19/South Africa/KRISP-0571/2020|EPI ISL 498109|B.1.1.56|South Africa|2020-07-14	0.0004033573	Africa
Africa|hCoV-19/Morocco/RMPS-04/2020|EPI ISL 469052|B.1|Morocco|2020-03-30	Africa|hCoV-19/South Africa/KRISP-0571/2020|EPI ISL 498109|B.1.1.56|South Africa|2020-07-14	0.0003024864	Africa
Africa|hCoV-19/Morocco/RMPS-05/2020|EPI ISL 469053|B.1|Morocco|2020-03-30	Africa|hCoV-19/South Africa/KRISP-0571/2020|EPI ISL 498109|B.1.1.56|South Africa|2020-07-14	0.0002688714	Africa
Africa|hCoV-19/Morocco/RMPS-06/2020|EPI ISL 469054|B.1|Morocco|2020-04-01	Africa|hCoV-19/South Africa/KRISP-0571/2020|EPI ISL 498109|B.1.1.56|South Africa|2020-07-14	0.0003024864	Africa
Africa|hCoV-19/Morocco/RMPS-12/2020|EPI ISL 482737|B.1.1|Morocco|2020-05-08	Africa|hCoV-19/South Africa/KRISP-0571/2020|EPI ISL 498109|B.1.1.56|South Africa|2020-07-14	0.0003078407	Africa
Africa|hCoV-19/Morocco/RMPS-13/2020|EPI ISL 482738|B.1|Morocco|2020-04-10	Africa|hCoV-19/South Africa/KRISP-0571/2020|EPI ISL 498109|B.1.1.56|South Africa|2020-07-14	0.0003078239	Africa
Africa|hCoV-19/Morocco/RMPS-14/2020|EPI ISL 482739|B.1|Morocco|2020-04-22	Africa|hCoV-19/South Africa/KRISP-0571/2020|EPI ISL 498109|B.1.1.56|South Africa|2020-07-14	0.0003139434	Africa
Africa|hCoV-19/Morocco/refstage1/2020|EPI ISL 476559|B.1.5|Morocco|2020-02-27	Africa|hCoV-19/South Africa/KRISP-0571/2020|EPI ISL 498109|B.1.1.56|South Africa|2020-07-14	0.0002016367	Africa
Africa|hCoV-19/Nigeria/AB03-CV135/2020|EPI ISL 527872|B.1.5|Nigeria|2020-05-12	Africa|hCoV-19/South Africa/KRISP-0571/2020|EPI ISL 498109|B.1.1.56|South Africa|2020-07-14	0.0003397211	Africa
Africa|hCoV-19/Nigeria/ED01-CV155/2020|EPI ISL 527873|B.40|Nigeria|2020-02-21	Africa|hCoV-19/South Africa/KRISP-0571/2020|EPI ISL 498109|B.1.1.56|South Africa|2020-07-14	0.0006051633	Africa
Africa|hCoV-19/Nigeria/ED02-CV156/2020|EPI ISL 527874|B.40|Nigeria|2020-03-23	Africa|hCoV-19/South Africa/KRISP-0571/2020|EPI ISL 498109|B.1.1.56|South Africa|2020-07-14	0.0005042509	Africa
Africa|hCoV-19/Nigeria/ED03-CV157/2020|EPI ISL 527875|B.40|Nigeria|2020-03-26	Africa|hCoV-19/South Africa/KRISP-0571/2020|EPI ISL 498109|B.1.1.56|South Africa|2020-07-14	0.0006591407	Africa
Africa|hCoV-19/Nigeria/ED04-CV158/2020|EPI ISL 527876|A|Nigeria|2020-03-25	Africa|hCoV-19/South Africa/KRISP-0571/2020|EPI ISL 498109|B.1.1.56|South Africa|2020-07-14	0.0005378778	Africa
Africa|hCoV-19/Nigeria/ED06-CV159/2020|EPI ISL 527877|A|Nigeria|2020-03-25	Africa|hCoV-19/South Africa/KRISP-0571/2020|EPI ISL 498109|B.1.1.56|South Africa|2020-07-14	0.0005555993	Africa
Africa|hCoV-19/Nigeria/ED07-CV160/2020|EPI ISL 527878|B.40|Nigeria|2020-03-31	Africa|hCoV-19/South Africa/KRISP-0571/2020|EPI ISL 498109|B.1.1.56|South Africa|2020-07-14	0.0006388646	Africa
Africa|hCoV-19/Nigeria/ED1010-CV215/2020|EPI ISL 527879|B.1.1.229|Nigeria|2020-05-04	Africa|hCoV-19/South Africa/KRISP-0571/2020|EPI ISL 498109|B.1.1.56|South Africa|2020-07-14	0.0001680158	Africa
Africa|hCoV-19/Nigeria/ED18-CV161/2020|EPI ISL 527880|B.1.5|Nigeria|2020-03-25	Africa|hCoV-19/South Africa/KRISP-0571/2020|EPI ISL 498109|B.1.1.56|South Africa|2020-07-14	0.0002357806	Africa
Africa|hCoV-19/Nigeria/ED20-CV162/2020|EPI ISL 527881|B.1|Nigeria|2020-03-30	Africa|hCoV-19/South Africa/KRISP-0571/2020|EPI ISL 498109|B.1.1.56|South Africa|2020-07-14	0.0003024865	Africa
Africa|hCoV-19/Nigeria/ED25-CV163/2020|EPI ISL 527882|B.1.5|Nigeria|2020-05-09	Africa|hCoV-19/South Africa/KRISP-0571/2020|EPI ISL 498109|B.1.1.56|South Africa|2020-07-14	0.0002352475	Africa
Africa|hCoV-19/Nigeria/ED32-CV164/2020|EPI ISL 527883|B.1.5|Nigeria|2020-05-18	Africa|hCoV-19/South Africa/KRISP-0571/2020|EPI ISL 498109|B.1.1.56|South Africa|2020-07-14	0.0002373182	Africa
Africa|hCoV-19/Nigeria/ED46-CV165/2020|EPI ISL 527884|B.1.1.229|Nigeria|2020-04-24	Africa|hCoV-19/South Africa/KRISP-0571/2020|EPI ISL 498109|B.1.1.56|South Africa|2020-07-14	0.0002352427	Africa
Africa|hCoV-19/Nigeria/ED48-CV193/2020|EPI ISL 527885|B.1.5|Nigeria|2020-04-26	Africa|hCoV-19/South Africa/KRISP-0571/2020|EPI ISL 498109|B.1.1.56|South Africa|2020-07-14	0.0001721031	Africa
Africa|hCoV-19/Nigeria/EK025-CV58/2020|EPI ISL 487098|B.1.1.71|Nigeria|2020-04-19	Africa|hCoV-19/South Africa/KRISP-0571/2020|EPI ISL 498109|B.1.1.56|South Africa|2020-07-14	0.0002409139	Africa
Africa|hCoV-19/Nigeria/EK084-CV50/2020|EPI ISL 487105|B.1.1.71|Nigeria|2020-04-23	Africa|hCoV-19/South Africa/KRISP-0571/2020|EPI ISL 498109|B.1.1.56|South Africa|2020-07-14	0.0002352409	Africa
Africa|hCoV-19/Nigeria/EK220-CV54/2020|EPI ISL 487102|B.1.1|Nigeria|2020-05-14	Africa|hCoV-19/South Africa/KRISP-0571/2020|EPI ISL 498109|B.1.1.56|South Africa|2020-07-14	0.0002018720	Africa
Africa|hCoV-19/Nigeria/EK254-CV60/2020|EPI ISL 487096|B.1.1|Nigeria|2020-05-19	Africa|hCoV-19/South Africa/KRISP-0571/2020|EPI ISL 498109|B.1.1.56|South Africa|2020-07-14	0.0002071754	Africa
Africa|hCoV-19/Nigeria/EK291-CV115/2020|EPI ISL 527887|B.1.1|Nigeria|2020-06-02	Africa|hCoV-19/South Africa/KRISP-0571/2020|EPI ISL 498109|B.1.1.56|South Africa|2020-07-14	0.0002352568	Africa
Africa|hCoV-19/Nigeria/KW017-CV24/2020|EPI ISL 455362|B.1.255|Nigeria|2020-04-10	Africa|hCoV-19/South Africa/KRISP-0571/2020|EPI ISL 498109|B.1.1.56|South Africa|2020-07-14	0.0003361175	Africa
Africa|hCoV-19/Nigeria/KW298-CV48/2020|EPI ISL 487107|A|Nigeria|2020-05-08	Africa|hCoV-19/South Africa/KRISP-0571/2020|EPI ISL 498109|B.1.1.56|South Africa|2020-07-14	0.0006051400	Africa
Africa|hCoV-19/Nigeria/KW326-CV52/2020|EPI ISL 487103|B.1.1|Nigeria|2020-05-09	Africa|hCoV-19/South Africa/KRISP-0571/2020|EPI ISL 498109|B.1.1.56|South Africa|2020-07-14	0.0001689427	Africa
Africa|hCoV-19/Nigeria/Lagos01/2020|EPI ISL 413550|B.1.1|Nigeria|2020-02-27	Africa|hCoV-19/South Africa/KRISP-0571/2020|EPI ISL 498109|B.1.1.56|South Africa|2020-07-14	0.0001361016	Africa
Africa|hCoV-19/Nigeria/NG57752/2020|EPI ISL 462992|B.1.1|Nigeria|2020-03	Africa|hCoV-19/South Africa/KRISP-0571/2020|EPI ISL 498109|B.1.1.56|South Africa|2020-07-14	0.0001682191	Africa
Africa|hCoV-19/Nigeria/OG007-CV22/2020|EPI ISL 455412|B.40|Nigeria|2020-03-29	Africa|hCoV-19/South Africa/KRISP-0571/2020|EPI ISL 498109|B.1.1.56|South Africa|2020-07-14	0.0005379020	Africa
Africa|hCoV-19/Nigeria/ON191-CV49/2020|EPI ISL 487106|B.1.246|Nigeria|2020-06-30	Africa|hCoV-19/South Africa/KRISP-0571/2020|EPI ISL 498109|B.1.1.56|South Africa|2020-07-14	0.0004053051	Africa
Africa|hCoV-19/Nigeria/ON505-CV43/2020|EPI ISL 487112|B.1.246|Nigeria|2020-05-24	Africa|hCoV-19/South Africa/KRISP-0571/2020|EPI ISL 498109|B.1.1.56|South Africa|2020-07-14	0.0004706025	Africa
Africa|hCoV-19/Nigeria/ON507-CV44/2020|EPI ISL 487111|B.1.1.10|Nigeria|2020-05-24	Africa|hCoV-19/South Africa/KRISP-0571/2020|EPI ISL 498109|B.1.1.56|South Africa|2020-07-14	0.0003028528	Africa
Africa|hCoV-19/Nigeria/ON595-CV121/2020|EPI ISL 527888|B.1.1.90|Nigeria|2020-06-03	Africa|hCoV-19/South Africa/KRISP-0571/2020|EPI ISL 498109|B.1.1.56|South Africa|2020-07-14	0.0002688651	Africa
Africa|hCoV-19/Nigeria/ON705-CV153/2020|EPI ISL 527889|B.1.1.1|Nigeria|2020-06-09	Africa|hCoV-19/South Africa/KRISP-0571/2020|EPI ISL 498109|B.1.1.56|South Africa|2020-07-14	0.0003697045	Africa
Africa|hCoV-19/Nigeria/ON752-CV144/2020|EPI ISL 527890|B.1|Nigeria|2020-06-11	Africa|hCoV-19/South Africa/KRISP-0571/2020|EPI ISL 498109|B.1.1.56|South Africa|2020-07-14	0.0004372878	Africa
Africa|hCoV-19/Nigeria/ON920-CV152/2020|EPI ISL 527891|B.1.1.220|Nigeria|2020-06-16	Africa|hCoV-19/South Africa/KRISP-0571/2020|EPI ISL 498109|B.1.1.56|South Africa|2020-07-14	0.0002691726	Africa
Africa|hCoV-19/Nigeria/ON969-CV145/2020|EPI ISL 527892|B.1.1|Nigeria|2020-06-17	Africa|hCoV-19/South Africa/KRISP-0571/2020|EPI ISL 498109|B.1.1.56|South Africa|2020-07-14	0.0002688821	Africa
Africa|hCoV-19/Nigeria/OS016-CV3/2020|EPI ISL 455413|B.40|Nigeria|2020-03-27	Africa|hCoV-19/South Africa/KRISP-0571/2020|EPI ISL 498109|B.1.1.56|South Africa|2020-07-14	0.0005057467	Africa
Africa|hCoV-19/Nigeria/OS030-CV5/2020|EPI ISL 455415|A|Nigeria|2020-03-29	Africa|hCoV-19/South Africa/KRISP-0571/2020|EPI ISL 498109|B.1.1.56|South Africa|2020-07-14	0.0006967941	Africa
Africa|hCoV-19/Nigeria/OS055-CV8/2020|EPI ISL 455418|A|Nigeria|2020-03-29	Africa|hCoV-19/South Africa/KRISP-0571/2020|EPI ISL 498109|B.1.1.56|South Africa|2020-07-14	0.0006903956	Africa
Africa|hCoV-19/Nigeria/OS060-CV9/2020|EPI ISL 455419|B.1|Nigeria|2020-03-29	Africa|hCoV-19/South Africa/KRISP-0571/2020|EPI ISL 498109|B.1.1.56|South Africa|2020-07-14	0.0004407129	Africa
Africa|hCoV-19/Nigeria/OS070-CV11/2020|EPI ISL 455422|A|Nigeria|2020-03-29	Africa|hCoV-19/South Africa/KRISP-0571/2020|EPI ISL 498109|B.1.1.56|South Africa|2020-07-14	0.0006724340	Africa
Africa|hCoV-19/Nigeria/OS085-CV14/2020|EPI ISL 455424|A|Nigeria|2020-03-29	Africa|hCoV-19/South Africa/KRISP-0571/2020|EPI ISL 498109|B.1.1.56|South Africa|2020-07-14	0.0005715210	Africa
Africa|hCoV-19/Nigeria/OS125-CV20/2020|EPI ISL 455427|A|Nigeria|2020-03-29	Africa|hCoV-19/South Africa/KRISP-0571/2020|EPI ISL 498109|B.1.1.56|South Africa|2020-07-14	0.0006644542	Africa
Africa|hCoV-19/Nigeria/OS294-CV42/2020|EPI ISL 487113|B.1.5|Nigeria|2020-04-23	Africa|hCoV-19/South Africa/KRISP-0571/2020|EPI ISL 498109|B.1.1.56|South Africa|2020-07-14	0.0003024925	Africa
Africa|hCoV-19/Nigeria/OS524-CV45/2020|EPI ISL 487110|B.1.22|Nigeria|2020-05-11	Africa|hCoV-19/South Africa/KRISP-0571/2020|EPI ISL 498109|B.1.1.56|South Africa|2020-07-14	0.0004033573	Africa
Africa|hCoV-19/Nigeria/OS589-CV46/2020|EPI ISL 487109|B.1.22|Nigeria|2020-05-29	Africa|hCoV-19/South Africa/KRISP-0571/2020|EPI ISL 498109|B.1.1.56|South Africa|2020-07-14	0.0004371305	Africa
Africa|hCoV-19/Nigeria/OY008-CV29/2020|EPI ISL 455429|B.1|Nigeria|2020-03-27	Africa|hCoV-19/South Africa/KRISP-0571/2020|EPI ISL 498109|B.1.1.56|South Africa|2020-07-14	0.0003024864	Africa
Africa|hCoV-19/Nigeria/OY045A-CV35/2020|EPI ISL 455431|B.40|Nigeria|2020-04-02	Africa|hCoV-19/South Africa/KRISP-0571/2020|EPI ISL 498109|B.1.1.56|South Africa|2020-07-14	0.0005043696	Africa
Africa|hCoV-19/Nigeria/OY094-CV57/2020|EPI ISL 487099|B.1.1.102|Nigeria|2020-04-24	Africa|hCoV-19/South Africa/KRISP-0571/2020|EPI ISL 498109|B.1.1.56|South Africa|2020-07-14	0.0001680265	Africa
Africa|hCoV-19/Nigeria/OY175-CV51/2020|EPI ISL 487104|B.1|Nigeria|2020-05-03	Africa|hCoV-19/South Africa/KRISP-0571/2020|EPI ISL 498109|B.1.1.56|South Africa|2020-07-14	0.0004093750	Africa
Africa|hCoV-19/Nigeria/OY233-CV66/2020|EPI ISL 487091|B.1.246|Nigeria|2020-05-13	Africa|hCoV-19/South Africa/KRISP-0571/2020|EPI ISL 498109|B.1.1.56|South Africa|2020-07-14	0.0005715189	Africa
Africa|hCoV-19/Nigeria/OY260-CV55/2020|EPI ISL 487101|B.1.265|Nigeria|2020-05-16	Africa|hCoV-19/South Africa/KRISP-0571/2020|EPI ISL 498109|B.1.1.56|South Africa|2020-07-14	0.0004706025	Africa
Africa|hCoV-19/Nigeria/OY592-CV167/2020|EPI ISL 527898|B.1.265|Nigeria|2020-06-10	Africa|hCoV-19/South Africa/KRISP-0571/2020|EPI ISL 498109|B.1.1.56|South Africa|2020-07-14	0.0005715516	Africa
Africa|hCoV-19/Nigeria/OY595-CV168/2020|EPI ISL 527899|B.1.265|Nigeria|2020-06-09	Africa|hCoV-19/South Africa/KRISP-0571/2020|EPI ISL 498109|B.1.1.56|South Africa|2020-07-14	0.0005908335	Africa
Africa|hCoV-19/Nigeria/OY598-CV169/2020|EPI ISL 527900|B.1.1|Nigeria|2020-06-09	Africa|hCoV-19/South Africa/KRISP-0571/2020|EPI ISL 498109|B.1.1.56|South Africa|2020-07-14	0.0003784646	Africa
Africa|hCoV-19/Nigeria/OY605-CV170/2020|EPI ISL 527901|B.1.1|Nigeria|2020-06-12	Africa|hCoV-19/South Africa/KRISP-0571/2020|EPI ISL 498109|B.1.1.56|South Africa|2020-07-14	0.0004033216	Africa
Africa|hCoV-19/Nigeria/OY608-CV172/2020|EPI ISL 527903|B.1.1|Nigeria|2020-06-11	Africa|hCoV-19/South Africa/KRISP-0571/2020|EPI ISL 498109|B.1.1.56|South Africa|2020-07-14	0.0002714398	Africa
Africa|hCoV-19/Nigeria/OY612-CV173/2020|EPI ISL 527904|B.1.1|Nigeria|2020-06-13	Africa|hCoV-19/South Africa/KRISP-0571/2020|EPI ISL 498109|B.1.1.56|South Africa|2020-07-14	0.0002690946	Africa
Africa|hCoV-19/Nigeria/OY616-CV174/2020|EPI ISL 527905|B.1.1|Nigeria|2020-06-12	Africa|hCoV-19/South Africa/KRISP-0571/2020|EPI ISL 498109|B.1.1.56|South Africa|2020-07-14	0.0004039194	Africa
Africa|hCoV-19/Nigeria/OY625-CV182/2020|EPI ISL 527909|B.1.1|Nigeria|2020-06-13	Africa|hCoV-19/South Africa/KRISP-0571/2020|EPI ISL 498109|B.1.1.56|South Africa|2020-07-14	0.0002720682	Africa
Africa|hCoV-19/Nigeria/OY626-CV183/2020|EPI ISL 527910|B.1.1|Nigeria|2020-06-13	Africa|hCoV-19/South Africa/KRISP-0571/2020|EPI ISL 498109|B.1.1.56|South Africa|2020-07-14	0.0002710451	Africa
Africa|hCoV-19/Nigeria/OY627-CV184/2020|EPI ISL 527911|B.1.1|Nigeria|2020-06-13	Africa|hCoV-19/South Africa/KRISP-0571/2020|EPI ISL 498109|B.1.1.56|South Africa|2020-07-14	0.0001344595	Africa
Africa|hCoV-19/Nigeria/OY628-CV185/2020|EPI ISL 527912|B.1.1|Nigeria|2020-06-13	Africa|hCoV-19/South Africa/KRISP-0571/2020|EPI ISL 498109|B.1.1.56|South Africa|2020-07-14	0.0003697280	Africa
Africa|hCoV-19/Nigeria/OY633-CV189/2020|EPI ISL 527914|B.1.1.71|Nigeria|2020-06-16	Africa|hCoV-19/South Africa/KRISP-0571/2020|EPI ISL 498109|B.1.1.56|South Africa|2020-07-14	0.0003360949	Africa
Africa|hCoV-19/Nigeria/OY636-CV192/2020|EPI ISL 527915|B.1.1|Nigeria|2020-06-17	Africa|hCoV-19/South Africa/KRISP-0571/2020|EPI ISL 498109|B.1.1.56|South Africa|2020-07-14	0.0002352317	Africa
Africa|hCoV-19/Senegal/003/2020|EPI ISL 418206|B.1.356|Senegal|2020-02-28	Africa|hCoV-19/South Africa/KRISP-0571/2020|EPI ISL 498109|B.1.1.56|South Africa|2020-07-14	0.0003369407	Africa
Africa|hCoV-19/Senegal/016/2020|EPI ISL 418207|B.1.356|Senegal|2020-03-02	Africa|hCoV-19/South Africa/KRISP-0571/2020|EPI ISL 498109|B.1.1.56|South Africa|2020-07-14	0.0003361028	Africa
Africa|hCoV-19/Senegal/020/2020|EPI ISL 418208|B.1.356|Senegal|2020-03-04	Africa|hCoV-19/South Africa/KRISP-0571/2020|EPI ISL 498109|B.1.1.56|South Africa|2020-07-14	0.0003370429	Africa
Africa|hCoV-19/Senegal/026/2020|EPI ISL 418209|B.1.356|Senegal|2020-03-03	Africa|hCoV-19/South Africa/KRISP-0571/2020|EPI ISL 498109|B.1.1.56|South Africa|2020-07-14	0.0003697206	Africa
Africa|hCoV-19/Senegal/073/2020|EPI ISL 418210|B.1|Senegal|2020-03-10	Africa|hCoV-19/South Africa/KRISP-0571/2020|EPI ISL 498109|B.1.1.56|South Africa|2020-07-14	0.0002352577	Africa
Africa|hCoV-19/Senegal/082/2020|EPI ISL 418211|B.1|Senegal|2020-03-11	Africa|hCoV-19/South Africa/KRISP-0571/2020|EPI ISL 498109|B.1.1.56|South Africa|2020-07-14	0.0002353684	Africa
Africa|hCoV-19/Senegal/087/2020|EPI ISL 418212|B.1|Senegal|2020-03-11	Africa|hCoV-19/South Africa/KRISP-0571/2020|EPI ISL 498109|B.1.1.56|South Africa|2020-07-14	0.0002359634	Africa
Africa|hCoV-19/Senegal/094/2020|EPI ISL 418213|B.1|Senegal|2020-03-12	Africa|hCoV-19/South Africa/KRISP-0571/2020|EPI ISL 498109|B.1.1.56|South Africa|2020-07-14	0.0002691246	Africa
Africa|hCoV-19/Senegal/102/2020|EPI ISL 418214|B.1|Senegal|2020-03-12	Africa|hCoV-19/South Africa/KRISP-0571/2020|EPI ISL 498109|B.1.1.56|South Africa|2020-07-14	0.0002442956	Africa
Africa|hCoV-19/Senegal/119/2020|EPI ISL 418215|B.1|Senegal|2020-03-12	Africa|hCoV-19/South Africa/KRISP-0571/2020|EPI ISL 498109|B.1.1.56|South Africa|2020-07-14	0.0003048383	Africa
Africa|hCoV-19/Senegal/1351/2020|EPI ISL 480556|B.6|Senegal|2020-03-28	Africa|hCoV-19/South Africa/KRISP-0571/2020|EPI ISL 498109|B.1.1.56|South Africa|2020-07-14	0.0005053942	Africa
Africa|hCoV-19/Senegal/136/2020|EPI ISL 418216|A.2|Senegal|2020-03-13	Africa|hCoV-19/South Africa/KRISP-0571/2020|EPI ISL 498109|B.1.1.56|South Africa|2020-07-14	0.0006051379	Africa
Africa|hCoV-19/Senegal/139/2020|EPI ISL 418217|B.1|Senegal|2020-03-13	Africa|hCoV-19/South Africa/KRISP-0571/2020|EPI ISL 498109|B.1.1.56|South Africa|2020-07-14	0.0002705844	Africa
Africa|hCoV-19/Senegal/1683/2020|EPI ISL 480783|B.1|Senegal|2020-03-31	Africa|hCoV-19/South Africa/KRISP-0571/2020|EPI ISL 498109|B.1.1.56|South Africa|2020-07-14	0.0002695026	Africa
Africa|hCoV-19/Senegal/1749/2020|EPI ISL 480787|B.1|Senegal|2020-03-31	Africa|hCoV-19/South Africa/KRISP-0571/2020|EPI ISL 498109|B.1.1.56|South Africa|2020-07-14	0.0002700693	Africa
Africa|hCoV-19/Senegal/1966/2020|EPI ISL 480789|A.11|Senegal|2020-04-01	Africa|hCoV-19/South Africa/KRISP-0571/2020|EPI ISL 498109|B.1.1.56|South Africa|2020-07-14	0.0005717538	Africa
Africa|hCoV-19/Senegal/2840/2020|EPI ISL 481220|B.1|Senegal|2020-04-06	Africa|hCoV-19/South Africa/KRISP-0571/2020|EPI ISL 498109|B.1.1.56|South Africa|2020-07-14	0.0004841715	Africa
Africa|hCoV-19/Senegal/2865/2020|EPI ISL 481234|B.1|Senegal|2020-04-07	Africa|hCoV-19/South Africa/KRISP-0571/2020|EPI ISL 498109|B.1.1.56|South Africa|2020-07-14	0.0004797933	Africa
Africa|hCoV-19/Senegal/306/2020|EPI ISL 420069|B.3|Senegal|2020-03-17	Africa|hCoV-19/South Africa/KRISP-0571/2020|EPI ISL 498109|B.1.1.56|South Africa|2020-07-14	0.0004033506	Africa
Africa|hCoV-19/Senegal/315/2020|EPI ISL 420070|B.1|Senegal|2020-03-17	Africa|hCoV-19/South Africa/KRISP-0571/2020|EPI ISL 498109|B.1.1.56|South Africa|2020-07-14	0.0003024733	Africa
Africa|hCoV-19/Senegal/328/2020|EPI ISL 420071|B.1|Senegal|2020-03-17	Africa|hCoV-19/South Africa/KRISP-0571/2020|EPI ISL 498109|B.1.1.56|South Africa|2020-07-14	0.0005489637	Africa
Africa|hCoV-19/Senegal/3331/2020|EPI ISL 481235|B.1.5|Senegal|2020-04-09	Africa|hCoV-19/South Africa/KRISP-0571/2020|EPI ISL 498109|B.1.1.56|South Africa|2020-07-14	0.0002354294	Africa
Africa|hCoV-19/Senegal/370/2020|EPI ISL 420072|B.1|Senegal|2020-03-18	Africa|hCoV-19/South Africa/KRISP-0571/2020|EPI ISL 498109|B.1.1.56|South Africa|2020-07-14	0.0003369667	Africa
Africa|hCoV-19/Senegal/382/2020|EPI ISL 420073|B.1|Senegal|2020-03-19	Africa|hCoV-19/South Africa/KRISP-0571/2020|EPI ISL 498109|B.1.1.56|South Africa|2020-07-14	0.0003361321	Africa
Africa|hCoV-19/Senegal/45436/2020|EPI ISL 498238|B.1.1|Senegal|2020-05-27	Africa|hCoV-19/South Africa/KRISP-0571/2020|EPI ISL 498109|B.1.1.56|South Africa|2020-07-14	0.0002017037	Africa
Africa|hCoV-19/Senegal/45557/2020|EPI ISL 498239|B.1.1|Senegal|2020-05-27	Africa|hCoV-19/South Africa/KRISP-0571/2020|EPI ISL 498109|B.1.1.56|South Africa|2020-07-14	0.0003048012	Africa
Africa|hCoV-19/Senegal/52357/2020|EPI ISL 498240|B.1.5.12|Senegal|2020-06-03	Africa|hCoV-19/South Africa/KRISP-0571/2020|EPI ISL 498109|B.1.1.56|South Africa|2020-07-14	0.0005305529	Africa
Africa|hCoV-19/Senegal/52907/2020|EPI ISL 498241|B.1.5.12|Senegal|2020-06-05	Africa|hCoV-19/South Africa/KRISP-0571/2020|EPI ISL 498109|B.1.1.56|South Africa|2020-07-14	0.0007299168	Africa
Africa|hCoV-19/Senegal/55499/2020|EPI ISL 498242|B.1.5|Senegal|2020-06-07	Africa|hCoV-19/South Africa/KRISP-0571/2020|EPI ISL 498109|B.1.1.56|South Africa|2020-07-14	0.0003367102	Africa
Africa|hCoV-19/Senegal/55703/2020|EPI ISL 477148|B.1.356|Senegal|2020-06-07	Africa|hCoV-19/South Africa/KRISP-0571/2020|EPI ISL 498109|B.1.1.56|South Africa|2020-07-14	0.0004523909	Africa
Africa|hCoV-19/Senegal/55728/2020|EPI ISL 477150|B.1.5.12|Senegal|2020-06-07	Africa|hCoV-19/South Africa/KRISP-0571/2020|EPI ISL 498109|B.1.1.56|South Africa|2020-07-14	0.0004068394	Africa
Africa|hCoV-19/Senegal/55738/2020|EPI ISL 477141|B.1.5.12|Senegal|2020-06-07	Africa|hCoV-19/South Africa/KRISP-0571/2020|EPI ISL 498109|B.1.1.56|South Africa|2020-07-14	0.0005537165	Africa
Africa|hCoV-19/Senegal/55752/2020|EPI ISL 477149|B.1.5.12|Senegal|2020-06-07	Africa|hCoV-19/South Africa/KRISP-0571/2020|EPI ISL 498109|B.1.1.56|South Africa|2020-07-14	0.0003755178	Africa
Africa|hCoV-19/Senegal/57065/2020|EPI ISL 476148|B.1.1.44|Senegal|2020-06-09	Africa|hCoV-19/South Africa/KRISP-0571/2020|EPI ISL 498109|B.1.1.56|South Africa|2020-07-14	0.0002693746	Africa
Africa|hCoV-19/Senegal/5718/2020|EPI ISL 481236|B.1|Senegal|2020-04-18	Africa|hCoV-19/South Africa/KRISP-0571/2020|EPI ISL 498109|B.1.1.56|South Africa|2020-07-14	0.0003378251	Africa
Africa|hCoV-19/Senegal/57273/2020|EPI ISL 498243|B.1.5.12|Senegal|2020-06-07	Africa|hCoV-19/South Africa/KRISP-0571/2020|EPI ISL 498109|B.1.1.56|South Africa|2020-07-14	0.0004033628	Africa
Africa|hCoV-19/Senegal/57476/2020|EPI ISL 476149|B.1.5.12|Senegal|2020-06-06	Africa|hCoV-19/South Africa/KRISP-0571/2020|EPI ISL 498109|B.1.1.56|South Africa|2020-07-14	0.0005409275	Africa
Africa|hCoV-19/Senegal/57503/2020|EPI ISL 498244|B.1.5.12|Senegal|2020-06-09	Africa|hCoV-19/South Africa/KRISP-0571/2020|EPI ISL 498109|B.1.1.56|South Africa|2020-07-14	0.0005304274	Africa
Africa|hCoV-19/Senegal/57540/2020|EPI ISL 476491|B.1.5.12|Senegal|2020-06-09	Africa|hCoV-19/South Africa/KRISP-0571/2020|EPI ISL 498109|B.1.1.56|South Africa|2020-07-14	0.0006117648	Africa
Africa|hCoV-19/Senegal/5766/2020|EPI ISL 481237|B.1.5.12|Senegal|2020-04-17	Africa|hCoV-19/South Africa/KRISP-0571/2020|EPI ISL 498109|B.1.1.56|South Africa|2020-07-14	0.0004033668	Africa
Africa|hCoV-19/Senegal/5770/2020|EPI ISL 481238|B.1|Senegal|2020-04-17	Africa|hCoV-19/South Africa/KRISP-0571/2020|EPI ISL 498109|B.1.1.56|South Africa|2020-07-14	0.0003142359	Africa
Africa|hCoV-19/Senegal/5785/2020|EPI ISL 481239|B.1.5.12|Senegal|2020-04-17	Africa|hCoV-19/South Africa/KRISP-0571/2020|EPI ISL 498109|B.1.1.56|South Africa|2020-07-14	0.0003698536	Africa
Africa|hCoV-19/Senegal/5971/2020|EPI ISL 481240|B.1.5|Senegal|2020-04-18	Africa|hCoV-19/South Africa/KRISP-0571/2020|EPI ISL 498109|B.1.1.56|South Africa|2020-07-14	0.0003044683	Africa
Africa|hCoV-19/Senegal/5986/2020|EPI ISL 481243|B.1|Senegal|2020-04-18	Africa|hCoV-19/South Africa/KRISP-0571/2020|EPI ISL 498109|B.1.1.56|South Africa|2020-07-14	0.0003698413	Africa
Africa|hCoV-19/Senegal/600/2020|EPI ISL 420074|B.1.5|Senegal|2020-03-20	Africa|hCoV-19/South Africa/KRISP-0571/2020|EPI ISL 498109|B.1.1.56|South Africa|2020-07-14	0.0002688724	Africa
Africa|hCoV-19/Senegal/611/2020|EPI ISL 420076|B.1|Senegal|2020-03-20	Africa|hCoV-19/South Africa/KRISP-0571/2020|EPI ISL 498109|B.1.1.56|South Africa|2020-07-14	0.0003024996	Africa
Africa|hCoV-19/Senegal/618/2020|EPI ISL 420077|A|Senegal|2020-03-20	Africa|hCoV-19/South Africa/KRISP-0571/2020|EPI ISL 498109|B.1.1.56|South Africa|2020-07-14	0.0005378678	Africa
Africa|hCoV-19/Senegal/620/2020|EPI ISL 420078|A.11|Senegal|2020-03-20	Africa|hCoV-19/South Africa/KRISP-0571/2020|EPI ISL 498109|B.1.1.56|South Africa|2020-07-14	0.0005391181	Africa
Africa|hCoV-19/Senegal/62365/2020|EPI ISL 476492|B.1.5.12|Senegal|2020-06-10	Africa|hCoV-19/South Africa/KRISP-0571/2020|EPI ISL 498109|B.1.1.56|South Africa|2020-07-14	0.0003697380	Africa
Africa|hCoV-19/Senegal/62368/2020|EPI ISL 476493|B.1.1|Senegal|2020-06-10	Africa|hCoV-19/South Africa/KRISP-0571/2020|EPI ISL 498109|B.1.1.56|South Africa|2020-07-14	0.0001344068	Africa
Africa|hCoV-19/Senegal/62431/2020|EPI ISL 498247|B.1.5.12|Senegal|2020-06-10	Africa|hCoV-19/South Africa/KRISP-0571/2020|EPI ISL 498109|B.1.1.56|South Africa|2020-07-14	0.0003752872	Africa
Africa|hCoV-19/Senegal/62872/2020|EPI ISL 476494|B.1.5.12|Senegal|2020-06-11	Africa|hCoV-19/South Africa/KRISP-0571/2020|EPI ISL 498109|B.1.1.56|South Africa|2020-07-14	0.0003705311	Africa
Africa|hCoV-19/Senegal/62874/2020|EPI ISL 476495|B.1.5.12|Senegal|2020-06-11	Africa|hCoV-19/South Africa/KRISP-0571/2020|EPI ISL 498109|B.1.1.56|South Africa|2020-07-14	0.0004382813	Africa
Africa|hCoV-19/Senegal/63263/2020|EPI ISL 498249|B.1.5.12|Senegal|2020-06-11	Africa|hCoV-19/South Africa/KRISP-0571/2020|EPI ISL 498109|B.1.1.56|South Africa|2020-07-14	0.0003717820	Africa
Africa|hCoV-19/Senegal/63728/2020|EPI ISL 476497|B.1.356|Senegal|2020-06-12	Africa|hCoV-19/South Africa/KRISP-0571/2020|EPI ISL 498109|B.1.1.56|South Africa|2020-07-14	0.0004439873	Africa
Africa|hCoV-19/Senegal/63742/2020|EPI ISL 476514|B.1.5.12|Senegal|2020-06-12	Africa|hCoV-19/South Africa/KRISP-0571/2020|EPI ISL 498109|B.1.1.56|South Africa|2020-07-14	0.0004033664	Africa
Africa|hCoV-19/Senegal/640/2020|EPI ISL 420079|B.1|Senegal|2020-03-20	Africa|hCoV-19/South Africa/KRISP-0571/2020|EPI ISL 498109|B.1.1.56|South Africa|2020-07-14	0.0005520581	Africa
Africa|hCoV-19/Senegal/64033/2020|EPI ISL 485715|B.1.5|Senegal|2020-06-12	Africa|hCoV-19/South Africa/KRISP-0571/2020|EPI ISL 498109|B.1.1.56|South Africa|2020-07-14	0.0003697380	Africa
Africa|hCoV-19/Senegal/64076/2020|EPI ISL 485716|B.1|Senegal|2020-06-12	Africa|hCoV-19/South Africa/KRISP-0571/2020|EPI ISL 498109|B.1.1.56|South Africa|2020-07-14	0.0006388936	Africa
Africa|hCoV-19/Senegal/64096/2020|EPI ISL 485717|B.1.5.12|Senegal|2020-06-12	Africa|hCoV-19/South Africa/KRISP-0571/2020|EPI ISL 498109|B.1.1.56|South Africa|2020-07-14	0.0004063657	Africa
Africa|hCoV-19/Senegal/64101/2020|EPI ISL 476516|B.1.5.12|Senegal|2020-06-12	Africa|hCoV-19/South Africa/KRISP-0571/2020|EPI ISL 498109|B.1.1.56|South Africa|2020-07-14	0.0004048771	Africa
Africa|hCoV-19/Senegal/64163/2020|EPI ISL 477159|B.1.5.12|Senegal|2020-06-12	Africa|hCoV-19/South Africa/KRISP-0571/2020|EPI ISL 498109|B.1.1.56|South Africa|2020-07-14	0.0005854592	Africa
Africa|hCoV-19/Senegal/64166/2020|EPI ISL 476558|B.1.5.12|Senegal|2020-06-12	Africa|hCoV-19/South Africa/KRISP-0571/2020|EPI ISL 498109|B.1.1.56|South Africa|2020-07-14	0.0005738273	Africa
Africa|hCoV-19/Senegal/6427/2020|EPI ISL 486873|B.1.5|Senegal|2020-04-20	Africa|hCoV-19/South Africa/KRISP-0571/2020|EPI ISL 498109|B.1.1.56|South Africa|2020-07-14	0.0002694119	Africa
Africa|hCoV-19/Senegal/6430/2020|EPI ISL 486872|B.1.1|Senegal|2020-04-11	Africa|hCoV-19/South Africa/KRISP-0571/2020|EPI ISL 498109|B.1.1.56|South Africa|2020-07-14	0.0001348612	Africa
Africa|hCoV-19/Senegal/64709/2020|EPI ISL 476560|B.1.5.12|Senegal|2020-06-13	Africa|hCoV-19/South Africa/KRISP-0571/2020|EPI ISL 498109|B.1.1.56|South Africa|2020-07-14	0.0009057455	Africa
Africa|hCoV-19/Senegal/64716/2020|EPI ISL 498250|B.1.5.12|Senegal|2020-06-13	Africa|hCoV-19/South Africa/KRISP-0571/2020|EPI ISL 498109|B.1.1.56|South Africa|2020-07-14	0.0003708808	Africa
Africa|hCoV-19/Senegal/64729/2020|EPI ISL 477155|B.1.1.44|Senegal|2020-06-11	Africa|hCoV-19/South Africa/KRISP-0571/2020|EPI ISL 498109|B.1.1.56|South Africa|2020-07-14	0.0003378842	Africa
Africa|hCoV-19/Senegal/64763/2020|EPI ISL 476562|B.1.292|Senegal|2020-06-13	Africa|hCoV-19/South Africa/KRISP-0571/2020|EPI ISL 498109|B.1.1.56|South Africa|2020-07-14	0.0003697528	Africa
Africa|hCoV-19/Senegal/64766/2020|EPI ISL 476564|B.1.5.12|Senegal|2020-06-13	Africa|hCoV-19/South Africa/KRISP-0571/2020|EPI ISL 498109|B.1.1.56|South Africa|2020-07-14	0.0004369514	Africa
Africa|hCoV-19/Senegal/64771/2020|EPI ISL 482874|B.1.1.44|Senegal|2020-06-13	Africa|hCoV-19/South Africa/KRISP-0571/2020|EPI ISL 498109|B.1.1.56|South Africa|2020-07-14	0.0003361355	Africa
Africa|hCoV-19/Senegal/64772/2020|EPI ISL 477154|B.1.5.12|Senegal|2020-06-13	Africa|hCoV-19/South Africa/KRISP-0571/2020|EPI ISL 498109|B.1.1.56|South Africa|2020-07-14	0.0005193605	Africa
Africa|hCoV-19/Senegal/6481/2020|EPI ISL 486871|B.1.5|Senegal|2020-04-21	Africa|hCoV-19/South Africa/KRISP-0571/2020|EPI ISL 498109|B.1.1.56|South Africa|2020-07-14	0.0002360326	Africa
Africa|hCoV-19/Senegal/64916/2020|EPI ISL 477156|B.1.5.12|Senegal|2020-06-13	Africa|hCoV-19/South Africa/KRISP-0571/2020|EPI ISL 498109|B.1.1.56|South Africa|2020-07-14	0.0004054080	Africa
Africa|hCoV-19/Senegal/64932/2020|EPI ISL 476569|B.1.1.44|Senegal|2020-06-13	Africa|hCoV-19/South Africa/KRISP-0571/2020|EPI ISL 498109|B.1.1.56|South Africa|2020-07-14	0.0002016725	Africa
Africa|hCoV-19/Senegal/64969/2020|EPI ISL 476570|B.1.5.12|Senegal|2020-06-13	Africa|hCoV-19/South Africa/KRISP-0571/2020|EPI ISL 498109|B.1.1.56|South Africa|2020-07-14	0.0006593425	Africa
Africa|hCoV-19/Senegal/65030/2020|EPI ISL 476572|B.1.5.12|Senegal|2020-06-14	Africa|hCoV-19/South Africa/KRISP-0571/2020|EPI ISL 498109|B.1.1.56|South Africa|2020-07-14	0.0003697130	Africa
Africa|hCoV-19/Senegal/65052/2020|EPI ISL 476574|B.1.5|Senegal|2020-06-13	Africa|hCoV-19/South Africa/KRISP-0571/2020|EPI ISL 498109|B.1.1.56|South Africa|2020-07-14	0.0003377223	Africa
Africa|hCoV-19/Senegal/65428/2020|EPI ISL 485712|B.1.5.12|Senegal|2020-06-14	Africa|hCoV-19/South Africa/KRISP-0571/2020|EPI ISL 498109|B.1.1.56|South Africa|2020-07-14	0.0005741490	Africa
Africa|hCoV-19/Senegal/65481/2020|EPI ISL 477151|B.1.1|Senegal|2020-06-14	Africa|hCoV-19/South Africa/KRISP-0571/2020|EPI ISL 498109|B.1.1.56|South Africa|2020-07-14	0.0002756704	Africa
Africa|hCoV-19/Senegal/65548/2020|EPI ISL 477153|B.1.5.12|Senegal|2020-06-14	Africa|hCoV-19/South Africa/KRISP-0571/2020|EPI ISL 498109|B.1.1.56|South Africa|2020-07-14	0.0005207537	Africa
Africa|hCoV-19/Senegal/65601/2020|EPI ISL 485713|B.1.5.12|Senegal|2020-06-14	Africa|hCoV-19/South Africa/KRISP-0571/2020|EPI ISL 498109|B.1.1.56|South Africa|2020-07-14	0.0003697217	Africa
Africa|hCoV-19/Senegal/659/2020|EPI ISL 480554|B.1|Senegal|2020-03-21	Africa|hCoV-19/South Africa/KRISP-0571/2020|EPI ISL 498109|B.1.1.56|South Africa|2020-07-14	0.0003370055	Africa
Africa|hCoV-19/Senegal/6597/2020|EPI ISL 486870|B.1.356|Senegal|2020-04-23	Africa|hCoV-19/South Africa/KRISP-0571/2020|EPI ISL 498109|B.1.1.56|South Africa|2020-07-14	0.0003697206	Africa
Africa|hCoV-19/Senegal/6619/2020|EPI ISL 498230|B.1|Senegal|2020-04-21	Africa|hCoV-19/South Africa/KRISP-0571/2020|EPI ISL 498109|B.1.1.56|South Africa|2020-07-14	0.0003360961	Africa
Africa|hCoV-19/Senegal/6626/2020|EPI ISL 498229|B.1|Senegal|2020-04-21	Africa|hCoV-19/South Africa/KRISP-0571/2020|EPI ISL 498109|B.1.1.56|South Africa|2020-07-14	0.0003699158	Africa
Africa|hCoV-19/Senegal/66298/2020|EPI ISL 485708|B.1.5.12|Senegal|2020-06-15	Africa|hCoV-19/South Africa/KRISP-0571/2020|EPI ISL 498109|B.1.1.56|South Africa|2020-07-14	0.0005715956	Africa
Africa|hCoV-19/Senegal/66443/2020|EPI ISL 485711|B.1.1|Senegal|2020-06-15	Africa|hCoV-19/South Africa/KRISP-0571/2020|EPI ISL 498109|B.1.1.56|South Africa|2020-07-14	0.0003740086	Africa
Africa|hCoV-19/Senegal/66458/2020|EPI ISL 485710|B.1.1|Senegal|2020-06-15	Africa|hCoV-19/South Africa/KRISP-0571/2020|EPI ISL 498109|B.1.1.56|South Africa|2020-07-14	0.0001680192	Africa
Africa|hCoV-19/Senegal/6751/2020|EPI ISL 486859|B.1.1|Senegal|2020-04-21	Africa|hCoV-19/South Africa/KRISP-0571/2020|EPI ISL 498109|B.1.1.56|South Africa|2020-07-14	0.0002380866	Africa
Africa|hCoV-19/Senegal/6762/2020|EPI ISL 486869|B.1.5.12|Senegal|2020-04-21	Africa|hCoV-19/South Africa/KRISP-0571/2020|EPI ISL 498109|B.1.1.56|South Africa|2020-07-14	0.0005599958	Africa
Africa|hCoV-19/Senegal/68303/2020|EPI ISL 477143|B.1.5.12|Senegal|2020-06-17	Africa|hCoV-19/South Africa/KRISP-0571/2020|EPI ISL 498109|B.1.1.56|South Africa|2020-07-14	0.0004065407	Africa
Africa|hCoV-19/Senegal/68349/2020|EPI ISL 485635|B.1.5.12|Senegal|2020-06-18	Africa|hCoV-19/South Africa/KRISP-0571/2020|EPI ISL 498109|B.1.1.56|South Africa|2020-07-14	0.0005042069	Africa
Africa|hCoV-19/Senegal/6837/2020|EPI ISL 486868|B.1.272|Senegal|2020-04-21	Africa|hCoV-19/South Africa/KRISP-0571/2020|EPI ISL 498109|B.1.1.56|South Africa|2020-07-14	0.0004413188	Africa
Africa|hCoV-19/Senegal/6839/2020|EPI ISL 486867|B.1|Senegal|2020-04-23	Africa|hCoV-19/South Africa/KRISP-0571/2020|EPI ISL 498109|B.1.1.56|South Africa|2020-07-14	0.0003717015	Africa
Africa|hCoV-19/Senegal/68458/2020|EPI ISL 482878|B.1.1|Senegal|2020-06-18	Africa|hCoV-19/South Africa/KRISP-0571/2020|EPI ISL 498109|B.1.1.56|South Africa|2020-07-14	0.0001680192	Africa
Africa|hCoV-19/Senegal/6847/2020|EPI ISL 486865|B.1.272|Senegal|2020-04-02	Africa|hCoV-19/South Africa/KRISP-0571/2020|EPI ISL 498109|B.1.1.56|South Africa|2020-07-14	0.0004033573	Africa
Africa|hCoV-19/Senegal/68488/2020|EPI ISL 482877|B.1.356|Senegal|2020-06-17	Africa|hCoV-19/South Africa/KRISP-0571/2020|EPI ISL 498109|B.1.1.56|South Africa|2020-07-14	0.0005042052	Africa
Africa|hCoV-19/Senegal/68525/2020|EPI ISL 477142|B.1.1|Senegal|2020-06-17	Africa|hCoV-19/South Africa/KRISP-0571/2020|EPI ISL 498109|B.1.1.56|South Africa|2020-07-14	0.0003795622	Africa
Africa|hCoV-19/Senegal/68548/2020|EPI ISL 482876|B.1.5.12|Senegal|2020-06-17	Africa|hCoV-19/South Africa/KRISP-0571/2020|EPI ISL 498109|B.1.1.56|South Africa|2020-07-14	0.0003745067	Africa
Africa|hCoV-19/Senegal/68550/2020|EPI ISL 482875|B.1.5.12|Senegal|2020-06-16	Africa|hCoV-19/South Africa/KRISP-0571/2020|EPI ISL 498109|B.1.1.56|South Africa|2020-07-14	0.0003703355	Africa
Africa|hCoV-19/Senegal/6914/2020|EPI ISL 498237|B.1.5|Senegal|2020-04-24	Africa|hCoV-19/South Africa/KRISP-0571/2020|EPI ISL 498109|B.1.1.56|South Africa|2020-07-14	0.0004119825	Africa
Africa|hCoV-19/Senegal/6934/2020|EPI ISL 498235|B.1.5.12|Senegal|2020-04-22	Africa|hCoV-19/South Africa/KRISP-0571/2020|EPI ISL 498109|B.1.1.56|South Africa|2020-07-14	0.0005073347	Africa
Africa|hCoV-19/Senegal/70339/2020|EPI ISL 477146|B.1.5.12|Senegal|2020-06-20	Africa|hCoV-19/South Africa/KRISP-0571/2020|EPI ISL 498109|B.1.1.56|South Africa|2020-07-14	0.0004464483	Africa
Africa|hCoV-19/Senegal/70427/2020|EPI ISL 477144|B.1.5.12|Senegal|2020-06-20	Africa|hCoV-19/South Africa/KRISP-0571/2020|EPI ISL 498109|B.1.1.56|South Africa|2020-07-14	0.0004475039	Africa
Africa|hCoV-19/Senegal/70440/2020|EPI ISL 477145|B.1.5.12|Senegal|2020-06-19	Africa|hCoV-19/South Africa/KRISP-0571/2020|EPI ISL 498109|B.1.1.56|South Africa|2020-07-14	0.0005175044	Africa
Africa|hCoV-19/Senegal/83493/2020|EPI ISL 498252|B.1.1.44|Senegal|2020-07-09	Africa|hCoV-19/South Africa/KRISP-0571/2020|EPI ISL 498109|B.1.1.56|South Africa|2020-07-14	0.0004484418	Africa
Africa|hCoV-19/Senegal/9068/2020|EPI ISL 498236|B.1.356|Senegal|2020-04-24	Africa|hCoV-19/South Africa/KRISP-0571/2020|EPI ISL 498109|B.1.1.56|South Africa|2020-07-14	0.0003700687	Africa
Africa|hCoV-19/Senegal/9250/2020|EPI ISL 486866|B.1.1|Senegal|2020-04-22	Africa|hCoV-19/South Africa/KRISP-0571/2020|EPI ISL 498109|B.1.1.56|South Africa|2020-07-14	0.0003697206	Africa
Africa|hCoV-19/Senegal/9256/2020|EPI ISL 486864|B.1.1|Senegal|2020-04-23	Africa|hCoV-19/South Africa/KRISP-0571/2020|EPI ISL 498109|B.1.1.56|South Africa|2020-07-14	0.0003735023	Africa
Africa|hCoV-19/Senegal/9369/2020|EPI ISL 486863|B.1.5|Senegal|2020-04-25	Africa|hCoV-19/South Africa/KRISP-0571/2020|EPI ISL 498109|B.1.1.56|South Africa|2020-07-14	0.0002352475	Africa
Africa|hCoV-19/Senegal/9392/2020|EPI ISL 486862|B.1.1|Senegal|2020-04-25	Africa|hCoV-19/South Africa/KRISP-0571/2020|EPI ISL 498109|B.1.1.56|South Africa|2020-07-14	0.0002701112	Africa
Africa|hCoV-19/Senegal/9439/2020|EPI ISL 486861|B.1.1.44|Senegal|2020-04-25	Africa|hCoV-19/South Africa/KRISP-0571/2020|EPI ISL 498109|B.1.1.56|South Africa|2020-07-14	0.0001680531	Africa
Africa|hCoV-19/Senegal/9615/2020|EPI ISL 486860|B.1.5.12|Senegal|2020-04-25	Africa|hCoV-19/South Africa/KRISP-0571/2020|EPI ISL 498109|B.1.1.56|South Africa|2020-07-14	0.0003360961	Africa
Africa|hCoV-19/Senegal/9819/2020|EPI ISL 498233|B.1|Senegal|2020-04-25	Africa|hCoV-19/South Africa/KRISP-0571/2020|EPI ISL 498109|B.1.1.56|South Africa|2020-07-14	0.0004448487	Africa
Africa|hCoV-19/Senegal/9821/2020|EPI ISL 498232|B.1.356|Senegal|2020-04-25	Africa|hCoV-19/South Africa/KRISP-0571/2020|EPI ISL 498109|B.1.1.56|South Africa|2020-07-14	0.0003740278	Africa
Africa|hCoV-19/Senegal/9838/2020|EPI ISL 498231|B.1.272|Senegal|2020-04-25	Africa|hCoV-19/South Africa/KRISP-0571/2020|EPI ISL 498109|B.1.1.56|South Africa|2020-07-14	0.0004746977	Africa
Africa|hCoV-19/Sierra Leone/KGH-G-8548/2020|EPI ISL 512811|B.1|Sierra Leone|2020-03-30	Africa|hCoV-19/South Africa/KRISP-0571/2020|EPI ISL 498109|B.1.1.56|South Africa|2020-07-14	0.0003361321	Africa
Africa|hCoV-19/Sierra Leone/KGH-G-8549/2020|EPI ISL 512812|B.1.1|Sierra Leone|2020-03-31	Africa|hCoV-19/South Africa/KRISP-0571/2020|EPI ISL 498109|B.1.1.56|South Africa|2020-07-14	0.0001008031	Africa
Africa|hCoV-19/Sierra Leone/KGH-G-8603/2020|EPI ISL 512813|B.1|Sierra Leone|2020-04-23	Africa|hCoV-19/South Africa/KRISP-0571/2020|EPI ISL 498109|B.1.1.56|South Africa|2020-07-14	0.0003362644	Africa
Africa|hCoV-19/Sierra Leone/KGH-G-8604/2020|EPI ISL 512814|B.6|Sierra Leone|2020-04-03	Africa|hCoV-19/South Africa/KRISP-0571/2020|EPI ISL 498109|B.1.1.56|South Africa|2020-07-14	0.0005042390	Africa
Africa|hCoV-19/Sierra Leone/KGH-G-8607/2020|EPI ISL 512815|B.1.1|Sierra Leone|2020-04-03	Africa|hCoV-19/South Africa/KRISP-0571/2020|EPI ISL 498109|B.1.1.56|South Africa|2020-07-14	0.0001344642	Africa
Africa|hCoV-19/Sierra Leone/KGH-G-8625/2020|EPI ISL 512816|A.12|Sierra Leone|2020-04-10	Africa|hCoV-19/South Africa/KRISP-0571/2020|EPI ISL 498109|B.1.1.56|South Africa|2020-07-14	0.0008070758	Africa
Africa|hCoV-19/Sierra Leone/KGH-G-8626/2020|EPI ISL 512817|A.12|Sierra Leone|2020-04-10	Africa|hCoV-19/South Africa/KRISP-0571/2020|EPI ISL 498109|B.1.1.56|South Africa|2020-07-14	0.0007060869	Africa
Africa|hCoV-19/Sierra Leone/KGH-G-8627/2020|EPI ISL 512818|B.1.5|Sierra Leone|2020-04-08	Africa|hCoV-19/South Africa/KRISP-0571/2020|EPI ISL 498109|B.1.1.56|South Africa|2020-07-14	0.0002688777	Africa
Africa|hCoV-19/Sierra Leone/KGH-G-8668/2020|EPI ISL 512819|A.12|Sierra Leone|2020-04-11	Africa|hCoV-19/South Africa/KRISP-0571/2020|EPI ISL 498109|B.1.1.56|South Africa|2020-07-14	0.0006896758	Africa
Africa|hCoV-19/Sierra Leone/KGH-G-8669/2020|EPI ISL 512820|A.12|Sierra Leone|2020-04-14	Africa|hCoV-19/South Africa/KRISP-0571/2020|EPI ISL 498109|B.1.1.56|South Africa|2020-07-14	0.0007397570	Africa
Africa|hCoV-19/South Africa/KRISP-0001/2020|EPI ISL 467431|B|South Africa|2020-03-23	Africa|hCoV-19/South Africa/KRISP-0571/2020|EPI ISL 498109|B.1.1.56|South Africa|2020-07-14	0.0003368318	Africa
Africa|hCoV-19/South Africa/KRISP-0016/2020|EPI ISL 467432|B.1.106|South Africa|2020-03-28	Africa|hCoV-19/South Africa/KRISP-0571/2020|EPI ISL 498109|B.1.1.56|South Africa|2020-07-14	0.0002352554	Africa
Africa|hCoV-19/South Africa/KRISP-0017/2020|EPI ISL 467433|B.1.5|South Africa|2020-04-03	Africa|hCoV-19/South Africa/KRISP-0571/2020|EPI ISL 498109|B.1.1.56|South Africa|2020-07-14	0.0002016434	Africa
Africa|hCoV-19/South Africa/KRISP-0019/2020|EPI ISL 467434|B.1.5|South Africa|2020-04-02	Africa|hCoV-19/South Africa/KRISP-0571/2020|EPI ISL 498109|B.1.1.56|South Africa|2020-07-14	0.0002016434	Africa
Africa|hCoV-19/South Africa/KRISP-0021/2020|EPI ISL 467435|B.1.5|South Africa|2020-04-02	Africa|hCoV-19/South Africa/KRISP-0571/2020|EPI ISL 498109|B.1.1.56|South Africa|2020-07-14	0.0002353582	Africa
Africa|hCoV-19/South Africa/KRISP-0024/2020|EPI ISL 467436|B.1.106|South Africa|2020-04-01	Africa|hCoV-19/South Africa/KRISP-0571/2020|EPI ISL 498109|B.1.1.56|South Africa|2020-07-14	0.0002418545	Africa
Africa|hCoV-19/South Africa/KRISP-0026/2020|EPI ISL 467437|B.1.106|South Africa|2020-04-01	Africa|hCoV-19/South Africa/KRISP-0571/2020|EPI ISL 498109|B.1.1.56|South Africa|2020-07-14	0.0002354693	Africa
Africa|hCoV-19/South Africa/KRISP-0028/2020|EPI ISL 467438|B.1.106|South Africa|2020-04-02	Africa|hCoV-19/South Africa/KRISP-0571/2020|EPI ISL 498109|B.1.1.56|South Africa|2020-07-14	0.0002770228	Africa
Africa|hCoV-19/South Africa/KRISP-0029/2020|EPI ISL 467439|B.1.5|South Africa|2020-04-02	Africa|hCoV-19/South Africa/KRISP-0571/2020|EPI ISL 498109|B.1.1.56|South Africa|2020-07-14	0.0002113064	Africa
Africa|hCoV-19/South Africa/KRISP-0033/2020|EPI ISL 467440|B.1.106|South Africa|2020-04-01	Africa|hCoV-19/South Africa/KRISP-0571/2020|EPI ISL 498109|B.1.1.56|South Africa|2020-07-14	0.0002380711	Africa
Africa|hCoV-19/South Africa/KRISP-0035/2020|EPI ISL 467441|B.1.5|South Africa|2020-03-27	Africa|hCoV-19/South Africa/KRISP-0571/2020|EPI ISL 498109|B.1.1.56|South Africa|2020-07-14	0.0002016366	Africa
Africa|hCoV-19/South Africa/KRISP-0041/2020|EPI ISL 467443|B.1.5|South Africa|2020-03-25	Africa|hCoV-19/South Africa/KRISP-0571/2020|EPI ISL 498109|B.1.1.56|South Africa|2020-07-14	0.0002016366	Africa
Africa|hCoV-19/South Africa/KRISP-005/2020|EPI ISL 455630|B.1.5|South Africa|2020-04-29	Africa|hCoV-19/South Africa/KRISP-0571/2020|EPI ISL 498109|B.1.1.56|South Africa|2020-07-14	0.0002446111	Africa
Africa|hCoV-19/South Africa/KRISP-0055/2020|EPI ISL 467444|B.1.5|South Africa|2020-03-24	Africa|hCoV-19/South Africa/KRISP-0571/2020|EPI ISL 498109|B.1.1.56|South Africa|2020-07-14	0.0002016364	Africa
Africa|hCoV-19/South Africa/KRISP-0056/2020|EPI ISL 467445|B.1.5|South Africa|2020-04-04	Africa|hCoV-19/South Africa/KRISP-0571/2020|EPI ISL 498109|B.1.1.56|South Africa|2020-07-14	0.0002688831	Africa
Africa|hCoV-19/South Africa/KRISP-0057/2020|EPI ISL 467446|B.1.5|South Africa|2020-03-29	Africa|hCoV-19/South Africa/KRISP-0571/2020|EPI ISL 498109|B.1.1.56|South Africa|2020-07-14	0.0002018537	Africa
Africa|hCoV-19/South Africa/KRISP-0059/2020|EPI ISL 467448|B.1.5|South Africa|2020-04-01	Africa|hCoV-19/South Africa/KRISP-0571/2020|EPI ISL 498109|B.1.1.56|South Africa|2020-07-14	0.0002725623	Africa
Africa|hCoV-19/South Africa/KRISP-0065/2020|EPI ISL 467449|B.1.106|South Africa|2020-04-04	Africa|hCoV-19/South Africa/KRISP-0571/2020|EPI ISL 498109|B.1.1.56|South Africa|2020-07-14	0.0002355958	Africa
Africa|hCoV-19/South Africa/KRISP-0066/2020|EPI ISL 467450|B.1.106|South Africa|2020-04-03	Africa|hCoV-19/South Africa/KRISP-0571/2020|EPI ISL 498109|B.1.1.56|South Africa|2020-07-14	0.0002352475	Africa
Africa|hCoV-19/South Africa/KRISP-0067/2020|EPI ISL 467451|B.1.5|South Africa|2020-04-03	Africa|hCoV-19/South Africa/KRISP-0571/2020|EPI ISL 498109|B.1.1.56|South Africa|2020-07-14	0.0002016366	Africa
Africa|hCoV-19/South Africa/KRISP-0074/2020|EPI ISL 467452|B.1.106|South Africa|2020-04-04	Africa|hCoV-19/South Africa/KRISP-0571/2020|EPI ISL 498109|B.1.1.56|South Africa|2020-07-14	0.0002403680	Africa
Africa|hCoV-19/South Africa/KRISP-0075/2020|EPI ISL 467453|B.1.106|South Africa|2020-04-04	Africa|hCoV-19/South Africa/KRISP-0571/2020|EPI ISL 498109|B.1.1.56|South Africa|2020-07-14	0.0002353740	Africa
Africa|hCoV-19/South Africa/KRISP-0080/2020|EPI ISL 467454|B.1.106|South Africa|2020-04-01	Africa|hCoV-19/South Africa/KRISP-0571/2020|EPI ISL 498109|B.1.1.56|South Africa|2020-07-14	0.0002352475	Africa
Africa|hCoV-19/South Africa/KRISP-0081/2020|EPI ISL 467455|B.1.106|South Africa|2020-04-06	Africa|hCoV-19/South Africa/KRISP-0571/2020|EPI ISL 498109|B.1.1.56|South Africa|2020-07-14	0.0002352475	Africa
Africa|hCoV-19/South Africa/KRISP-0084/2020|EPI ISL 467456|B.1.106|South Africa|2020-04-05	Africa|hCoV-19/South Africa/KRISP-0571/2020|EPI ISL 498109|B.1.1.56|South Africa|2020-07-14	0.0002352475	Africa
Africa|hCoV-19/South Africa/KRISP-0088/2020|EPI ISL 467457|B.1.106|South Africa|2020-04-07	Africa|hCoV-19/South Africa/KRISP-0571/2020|EPI ISL 498109|B.1.1.56|South Africa|2020-07-14	0.0002352475	Africa
Africa|hCoV-19/South Africa/KRISP-0089/2020|EPI ISL 467458|B.1.106|South Africa|2020-04-05	Africa|hCoV-19/South Africa/KRISP-0571/2020|EPI ISL 498109|B.1.1.56|South Africa|2020-07-14	0.0002398984	Africa
Africa|hCoV-19/South Africa/KRISP-0090/2020|EPI ISL 467459|B.1.106|South Africa|2020-04-03	Africa|hCoV-19/South Africa/KRISP-0571/2020|EPI ISL 498109|B.1.1.56|South Africa|2020-07-14	0.0002407064	Africa
Africa|hCoV-19/South Africa/KRISP-0096/2020|EPI ISL 467461|B.1.106|South Africa|2020-04-01	Africa|hCoV-19/South Africa/KRISP-0571/2020|EPI ISL 498109|B.1.1.56|South Africa|2020-07-14	0.0002371036	Africa
Africa|hCoV-19/South Africa/KRISP-0097/2020|EPI ISL 467462|B.1.106|South Africa|2020-04-01	Africa|hCoV-19/South Africa/KRISP-0571/2020|EPI ISL 498109|B.1.1.56|South Africa|2020-07-14	0.0002353978	Africa
Africa|hCoV-19/South Africa/KRISP-0111/2020|EPI ISL 467465|B.1.106|South Africa|2020-04-01	Africa|hCoV-19/South Africa/KRISP-0571/2020|EPI ISL 498109|B.1.1.56|South Africa|2020-07-14	0.0003374830	Africa
Africa|hCoV-19/South Africa/KRISP-0113/2020|EPI ISL 467467|B.1.106|South Africa|2020-04-05	Africa|hCoV-19/South Africa/KRISP-0571/2020|EPI ISL 498109|B.1.1.56|South Africa|2020-07-14	0.0002688714	Africa
Africa|hCoV-19/South Africa/KRISP-0115/2020|EPI ISL 467468|B.1.5|South Africa|2020-04-04	Africa|hCoV-19/South Africa/KRISP-0571/2020|EPI ISL 498109|B.1.1.56|South Africa|2020-07-14	0.0002016366	Africa
Africa|hCoV-19/South Africa/KRISP-0118/2020|EPI ISL 467470|B.1.106|South Africa|2020-04-01	Africa|hCoV-19/South Africa/KRISP-0571/2020|EPI ISL 498109|B.1.1.56|South Africa|2020-07-14	0.0002352554	Africa
Africa|hCoV-19/South Africa/KRISP-0119/2020|EPI ISL 467471|B.1.5|South Africa|2020-04-01	Africa|hCoV-19/South Africa/KRISP-0571/2020|EPI ISL 498109|B.1.1.56|South Africa|2020-07-14	0.0002016366	Africa
Africa|hCoV-19/South Africa/KRISP-012/2020|EPI ISL 421576|B.1.1.10|South Africa|2020-04-01	Africa|hCoV-19/South Africa/KRISP-0571/2020|EPI ISL 498109|B.1.1.56|South Africa|2020-07-14	0.0002354714	Africa
Africa|hCoV-19/South Africa/KRISP-0120/2020|EPI ISL 467472|B.1.106|South Africa|2020-04-01	Africa|hCoV-19/South Africa/KRISP-0571/2020|EPI ISL 498109|B.1.1.56|South Africa|2020-07-14	0.0002688714	Africa
Africa|hCoV-19/South Africa/KRISP-0123/2020|EPI ISL 467475|B.1.5|South Africa|2020-05-14	Africa|hCoV-19/South Africa/KRISP-0571/2020|EPI ISL 498109|B.1.1.56|South Africa|2020-07-14	0.0003024875	Africa
Africa|hCoV-19/South Africa/KRISP-0124/2020|EPI ISL 467476|B.1.1.57|South Africa|2020-05-13	Africa|hCoV-19/South Africa/KRISP-0571/2020|EPI ISL 498109|B.1.1.56|South Africa|2020-07-14	0.0001353297	Africa
Africa|hCoV-19/South Africa/KRISP-0125/2020|EPI ISL 467477|B.1.1.52|South Africa|2020-05-13	Africa|hCoV-19/South Africa/KRISP-0571/2020|EPI ISL 498109|B.1.1.56|South Africa|2020-07-14	0.0002016271	Africa
Africa|hCoV-19/South Africa/KRISP-0126/2020|EPI ISL 467478|B.1.1.40|South Africa|2020-05-13	Africa|hCoV-19/South Africa/KRISP-0571/2020|EPI ISL 498109|B.1.1.56|South Africa|2020-07-14	0.0003024590	Africa
Africa|hCoV-19/South Africa/KRISP-0127/2020|EPI ISL 467479|B.1.5.19|South Africa|2020-05-13	Africa|hCoV-19/South Africa/KRISP-0571/2020|EPI ISL 498109|B.1.1.56|South Africa|2020-07-14	0.0003024804	Africa
Africa|hCoV-19/South Africa/KRISP-0128/2020|EPI ISL 467480|B.1.1.57|South Africa|2020-05-13	Africa|hCoV-19/South Africa/KRISP-0571/2020|EPI ISL 498109|B.1.1.56|South Africa|2020-07-14	0.0001349827	Africa
Africa|hCoV-19/South Africa/KRISP-0129/2020|EPI ISL 467481|B.1.1.52|South Africa|2020-05-13	Africa|hCoV-19/South Africa/KRISP-0571/2020|EPI ISL 498109|B.1.1.56|South Africa|2020-07-14	0.0002352364	Africa
Africa|hCoV-19/South Africa/KRISP-0130/2020|EPI ISL 467482|B.1.1.57|South Africa|2020-05-13	Africa|hCoV-19/South Africa/KRISP-0571/2020|EPI ISL 498109|B.1.1.56|South Africa|2020-07-14	0.0001680158	Africa
Africa|hCoV-19/South Africa/KRISP-0131/2020|EPI ISL 467483|B.1.5|South Africa|2020-05-13	Africa|hCoV-19/South Africa/KRISP-0571/2020|EPI ISL 498109|B.1.1.56|South Africa|2020-07-14	0.0002688724	Africa
Africa|hCoV-19/South Africa/KRISP-0132/2020|EPI ISL 467484|B.1.1.40|South Africa|2020-05-13	Africa|hCoV-19/South Africa/KRISP-0571/2020|EPI ISL 498109|B.1.1.56|South Africa|2020-07-14	0.0002016183	Africa
Africa|hCoV-19/South Africa/KRISP-0133/2020|EPI ISL 467485|B.1.1.57|South Africa|2020-05-13	Africa|hCoV-19/South Africa/KRISP-0571/2020|EPI ISL 498109|B.1.1.56|South Africa|2020-07-14	0.0002016271	Africa
Africa|hCoV-19/South Africa/KRISP-0134/2020|EPI ISL 467486|B.1.1.206|South Africa|2020-05-14	Africa|hCoV-19/South Africa/KRISP-0571/2020|EPI ISL 498109|B.1.1.56|South Africa|2020-07-14	0.0001680119	Africa
Africa|hCoV-19/South Africa/KRISP-0135/2020|EPI ISL 467487|B.1.1.57|South Africa|2020-05-14	Africa|hCoV-19/South Africa/KRISP-0571/2020|EPI ISL 498109|B.1.1.56|South Africa|2020-07-14	0.0001355177	Africa
Africa|hCoV-19/South Africa/KRISP-0136/2020|EPI ISL 467488|B.1.5|South Africa|2020-05-14	Africa|hCoV-19/South Africa/KRISP-0571/2020|EPI ISL 498109|B.1.1.56|South Africa|2020-07-14	0.0003361108	Africa
Africa|hCoV-19/South Africa/KRISP-0137/2020|EPI ISL 467489|B.1.1.52|South Africa|2020-05-14	Africa|hCoV-19/South Africa/KRISP-0571/2020|EPI ISL 498109|B.1.1.56|South Africa|2020-07-14	0.0002016271	Africa
Africa|hCoV-19/South Africa/KRISP-0138/2020|EPI ISL 467490|B.1.1.53|South Africa|2020-05-14	Africa|hCoV-19/South Africa/KRISP-0571/2020|EPI ISL 498109|B.1.1.56|South Africa|2020-07-14	0.0002016319	Africa
Africa|hCoV-19/South Africa/KRISP-0139/2020|EPI ISL 467491|B.1.1|South Africa|2020-05-16	Africa|hCoV-19/South Africa/KRISP-0571/2020|EPI ISL 498109|B.1.1.56|South Africa|2020-07-14	0.0001680192	Africa
Africa|hCoV-19/South Africa/KRISP-0143/2020|EPI ISL 467493|B.1.1.56|South Africa|2020-05-21	Africa|hCoV-19/South Africa/KRISP-0571/2020|EPI ISL 498109|B.1.1.56|South Africa|2020-07-14	0.0001008031	Africa
Africa|hCoV-19/South Africa/KRISP-0144/2020|EPI ISL 467494|B.1.5.16|South Africa|2020-05-30	Africa|hCoV-19/South Africa/KRISP-0571/2020|EPI ISL 498109|B.1.1.56|South Africa|2020-07-14	0.0002688777	Africa
Africa|hCoV-19/South Africa/KRISP-0145/2020|EPI ISL 467495|B.1.106|South Africa|2020-05-30	Africa|hCoV-19/South Africa/KRISP-0571/2020|EPI ISL 498109|B.1.1.56|South Africa|2020-07-14	0.0002688597	Africa
Africa|hCoV-19/South Africa/KRISP-0148/2020|EPI ISL 467498|B.1.1|South Africa|2020-05-30	Africa|hCoV-19/South Africa/KRISP-0571/2020|EPI ISL 498109|B.1.1.56|South Africa|2020-07-14	0.0002016407	Africa
Africa|hCoV-19/South Africa/KRISP-0149/2020|EPI ISL 467499|B.1.1|South Africa|2020-05-30	Africa|hCoV-19/South Africa/KRISP-0571/2020|EPI ISL 498109|B.1.1.56|South Africa|2020-07-14	0.0001344068	Africa
Africa|hCoV-19/South Africa/KRISP-0150/2020|EPI ISL 467500|B.1.1.75|South Africa|2020-05-30	Africa|hCoV-19/South Africa/KRISP-0571/2020|EPI ISL 498109|B.1.1.56|South Africa|2020-07-14	0.0003024530	Africa
Africa|hCoV-19/South Africa/KRISP-0151/2020|EPI ISL 467501|B.1.1|South Africa|2020-06-01	Africa|hCoV-19/South Africa/KRISP-0571/2020|EPI ISL 498109|B.1.1.56|South Africa|2020-07-14	0.0002019896	Africa
Africa|hCoV-19/South Africa/KRISP-0152/2020|EPI ISL 467502|B.1.1|South Africa|2020-06-01	Africa|hCoV-19/South Africa/KRISP-0571/2020|EPI ISL 498109|B.1.1.56|South Africa|2020-07-14	0.0001680192	Africa
Africa|hCoV-19/South Africa/KRISP-0153/2020|EPI ISL 467503|B.1.1|South Africa|2020-06-01	Africa|hCoV-19/South Africa/KRISP-0571/2020|EPI ISL 498109|B.1.1.56|South Africa|2020-07-14	0.0002016271	Africa
Africa|hCoV-19/South Africa/KRISP-0154/2020|EPI ISL 467504|B.1.1|South Africa|2020-06-01	Africa|hCoV-19/South Africa/KRISP-0571/2020|EPI ISL 498109|B.1.1.56|South Africa|2020-07-14	0.0001014781	Africa
Africa|hCoV-19/South Africa/KRISP-0155/2020|EPI ISL 467505|B.1.106|South Africa|2020-06-01	Africa|hCoV-19/South Africa/KRISP-0571/2020|EPI ISL 498109|B.1.1.56|South Africa|2020-07-14	0.0003066389	Africa
Africa|hCoV-19/South Africa/KRISP-0157/2020|EPI ISL 467507|B.1.1.273|South Africa|2020-05-25	Africa|hCoV-19/South Africa/KRISP-0571/2020|EPI ISL 498109|B.1.1.56|South Africa|2020-07-14	0.0001680158	Africa
Africa|hCoV-19/South Africa/KRISP-0158/2020|EPI ISL 467508|B.1.106|South Africa|2020-05-28	Africa|hCoV-19/South Africa/KRISP-0571/2020|EPI ISL 498109|B.1.1.56|South Africa|2020-07-14	0.0003361175	Africa
Africa|hCoV-19/South Africa/KRISP-0159/2020|EPI ISL 467509|B.1.5|South Africa|2020-06-01	Africa|hCoV-19/South Africa/KRISP-0571/2020|EPI ISL 498109|B.1.1.56|South Africa|2020-07-14	0.0002016366	Africa
Africa|hCoV-19/South Africa/KRISP-0160/2020|EPI ISL 467510|B.1.5|South Africa|2020-06-01	Africa|hCoV-19/South Africa/KRISP-0571/2020|EPI ISL 498109|B.1.1.56|South Africa|2020-07-14	0.0002038144	Africa
Africa|hCoV-19/South Africa/KRISP-0161/2020|EPI ISL 467511|B.1.106|South Africa|2020-06-01	Africa|hCoV-19/South Africa/KRISP-0571/2020|EPI ISL 498109|B.1.1.56|South Africa|2020-07-14	0.0003024865	Africa
Africa|hCoV-19/South Africa/KRISP-0165/2020|EPI ISL 467515|B.1.1|South Africa|2020-05-29	Africa|hCoV-19/South Africa/KRISP-0571/2020|EPI ISL 498109|B.1.1.56|South Africa|2020-07-14	0.0001352918	Africa
Africa|hCoV-19/South Africa/KRISP-0166/2020|EPI ISL 467516|B.1.5|South Africa|2020-04-14	Africa|hCoV-19/South Africa/KRISP-0571/2020|EPI ISL 498109|B.1.1.56|South Africa|2020-07-14	0.0003025068	Africa
Africa|hCoV-19/South Africa/KRISP-0167/2020|EPI ISL 467517|B.1.106|South Africa|2020-06-02	Africa|hCoV-19/South Africa/KRISP-0571/2020|EPI ISL 498109|B.1.1.56|South Africa|2020-07-14	0.0003024864	Africa
Africa|hCoV-19/South Africa/KRISP-0168/2020|EPI ISL 467518|B.1.106|South Africa|2020-05-28	Africa|hCoV-19/South Africa/KRISP-0571/2020|EPI ISL 498109|B.1.1.56|South Africa|2020-07-14	0.0003024864	Africa
Africa|hCoV-19/South Africa/KRISP-0169/2020|EPI ISL 467519|B.1|South Africa|2020-05-31	Africa|hCoV-19/South Africa/KRISP-0571/2020|EPI ISL 498109|B.1.1.56|South Africa|2020-07-14	0.0003040056	Africa
Africa|hCoV-19/South Africa/KRISP-0170/2020|EPI ISL 467520|B.1.1.273|South Africa|2020-05-31	Africa|hCoV-19/South Africa/KRISP-0571/2020|EPI ISL 498109|B.1.1.56|South Africa|2020-07-14	0.0001690495	Africa
Africa|hCoV-19/South Africa/KRISP-0174/2020|EPI ISL 467524|B.1.106|South Africa|2020-06-04	Africa|hCoV-19/South Africa/KRISP-0571/2020|EPI ISL 498109|B.1.1.56|South Africa|2020-07-14	0.0003024864	Africa
Africa|hCoV-19/South Africa/KRISP-0175/2020|EPI ISL 482702|B.1.1.273|South Africa|2020-06-05	Africa|hCoV-19/South Africa/KRISP-0571/2020|EPI ISL 498109|B.1.1.56|South Africa|2020-07-14	0.0001686033	Africa
Africa|hCoV-19/South Africa/KRISP-0178/2020|EPI ISL 482704|B.1.1.57|South Africa|2020-06-05	Africa|hCoV-19/South Africa/KRISP-0571/2020|EPI ISL 498109|B.1.1.56|South Africa|2020-07-14	0.0002361067	Africa
Africa|hCoV-19/South Africa/KRISP-0179/2020|EPI ISL 482705|B.1.5.16|South Africa|2020-06-06	Africa|hCoV-19/South Africa/KRISP-0571/2020|EPI ISL 498109|B.1.1.56|South Africa|2020-07-14	0.0004033668	Africa
Africa|hCoV-19/South Africa/KRISP-0185/2020|EPI ISL 482708|B.1.1|South Africa|2020-06-07	Africa|hCoV-19/South Africa/KRISP-0571/2020|EPI ISL 498109|B.1.1.56|South Africa|2020-07-14	0.0002016359	Africa
Africa|hCoV-19/South Africa/KRISP-0190/2020|EPI ISL 482709|B.1.1.273|South Africa|2020-06-06	Africa|hCoV-19/South Africa/KRISP-0571/2020|EPI ISL 498109|B.1.1.56|South Africa|2020-07-14	0.0001681458	Africa
Africa|hCoV-19/South Africa/KRISP-0191/2020|EPI ISL 482710|B.1.106|South Africa|2020-06-04	Africa|hCoV-19/South Africa/KRISP-0571/2020|EPI ISL 498109|B.1.1.56|South Africa|2020-07-14	0.0003362836	Africa
Africa|hCoV-19/South Africa/KRISP-0193/2020|EPI ISL 482848|B.1.106|South Africa|2020-06-03	Africa|hCoV-19/South Africa/KRISP-0571/2020|EPI ISL 498109|B.1.1.56|South Africa|2020-07-14	0.0003053492	Africa
Africa|hCoV-19/South Africa/KRISP-0194/2020|EPI ISL 482849|B.1.106|South Africa|2020-06-06	Africa|hCoV-19/South Africa/KRISP-0571/2020|EPI ISL 498109|B.1.1.56|South Africa|2020-07-14	0.0003134078	Africa
Africa|hCoV-19/South Africa/KRISP-0195/2020|EPI ISL 482850|B.1.106|South Africa|2020-06-07	Africa|hCoV-19/South Africa/KRISP-0571/2020|EPI ISL 498109|B.1.1.56|South Africa|2020-07-14	0.0003785400	Africa
Africa|hCoV-19/South Africa/KRISP-0196/2020|EPI ISL 482712|B.1.106|South Africa|2020-06-08	Africa|hCoV-19/South Africa/KRISP-0571/2020|EPI ISL 498109|B.1.1.56|South Africa|2020-07-14	0.0003697206	Africa
Africa|hCoV-19/South Africa/KRISP-0197/2020|EPI ISL 482713|B.1.1.206|South Africa|2020-06-08	Africa|hCoV-19/South Africa/KRISP-0571/2020|EPI ISL 498109|B.1.1.56|South Africa|2020-07-14	0.0002042903	Africa
Africa|hCoV-19/South Africa/KRISP-0198/2020|EPI ISL 482851|B.1.1|South Africa|2020-06-11	Africa|hCoV-19/South Africa/KRISP-0571/2020|EPI ISL 498109|B.1.1.56|South Africa|2020-07-14	0.0001704456	Africa
Africa|hCoV-19/South Africa/KRISP-0199/2020|EPI ISL 482714|B.1.5|South Africa|2020-06-11	Africa|hCoV-19/South Africa/KRISP-0571/2020|EPI ISL 498109|B.1.1.56|South Africa|2020-07-14	0.0003404080	Africa
Africa|hCoV-19/South Africa/KRISP-02/2020|EPI ISL 421572|B|South Africa|2020-03-23	Africa|hCoV-19/South Africa/KRISP-0571/2020|EPI ISL 498109|B.1.1.56|South Africa|2020-07-14	0.0005498349	Africa
Africa|hCoV-19/South Africa/KRISP-0200/2020|EPI ISL 482715|B.1.5|South Africa|2020-06-11	Africa|hCoV-19/South Africa/KRISP-0571/2020|EPI ISL 498109|B.1.1.56|South Africa|2020-07-14	0.0003062352	Africa
Africa|hCoV-19/South Africa/KRISP-0201/2020|EPI ISL 482716|B.1.1|South Africa|2020-06-11	Africa|hCoV-19/South Africa/KRISP-0571/2020|EPI ISL 498109|B.1.1.56|South Africa|2020-07-14	0.0001344068	Africa
Africa|hCoV-19/South Africa/KRISP-0203/2020|EPI ISL 482852|B.1.1|South Africa|2020-06-11	Africa|hCoV-19/South Africa/KRISP-0571/2020|EPI ISL 498109|B.1.1.56|South Africa|2020-07-14	0.0001681209	Africa
Africa|hCoV-19/South Africa/KRISP-0206/2020|EPI ISL 482719|B.1.5|South Africa|2020-06-11	Africa|hCoV-19/South Africa/KRISP-0571/2020|EPI ISL 498109|B.1.1.56|South Africa|2020-07-14	0.0003032405	Africa
Africa|hCoV-19/South Africa/KRISP-0211/2020|EPI ISL 482720|B.1.5|South Africa|2020-06-11	Africa|hCoV-19/South Africa/KRISP-0571/2020|EPI ISL 498109|B.1.1.56|South Africa|2020-07-14	0.0002689618	Africa
Africa|hCoV-19/South Africa/KRISP-0212/2020|EPI ISL 482721|B.1.5|South Africa|2020-06-11	Africa|hCoV-19/South Africa/KRISP-0571/2020|EPI ISL 498109|B.1.1.56|South Africa|2020-07-14	0.0002696688	Africa
Africa|hCoV-19/South Africa/KRISP-0213/2020|EPI ISL 482722|B.1.5|South Africa|2020-06-11	Africa|hCoV-19/South Africa/KRISP-0571/2020|EPI ISL 498109|B.1.1.56|South Africa|2020-07-14	0.0002354294	Africa
Africa|hCoV-19/South Africa/KRISP-0214/2020|EPI ISL 482723|B.1.5|South Africa|2020-06-11	Africa|hCoV-19/South Africa/KRISP-0571/2020|EPI ISL 498109|B.1.1.56|South Africa|2020-07-14	0.0003375239	Africa
Africa|hCoV-19/South Africa/KRISP-0224/2020|EPI ISL 482724|B.1.144|South Africa|2020-06-11	Africa|hCoV-19/South Africa/KRISP-0571/2020|EPI ISL 498109|B.1.1.56|South Africa|2020-07-14	0.0002721268	Africa
Africa|hCoV-19/South Africa/KRISP-0243/2020|EPI ISL 482725|B.1.140|South Africa|2020-06-14	Africa|hCoV-19/South Africa/KRISP-0571/2020|EPI ISL 498109|B.1.1.56|South Africa|2020-07-14	0.0004137257	Africa
Africa|hCoV-19/South Africa/KRISP-0245/2020|EPI ISL 482726|B.1.144|South Africa|2020-06-14	Africa|hCoV-19/South Africa/KRISP-0571/2020|EPI ISL 498109|B.1.1.56|South Africa|2020-07-14	0.0003024863	Africa
Africa|hCoV-19/South Africa/KRISP-0255/2020|EPI ISL 482728|B.1.5|South Africa|2020-06-14	Africa|hCoV-19/South Africa/KRISP-0571/2020|EPI ISL 498109|B.1.1.56|South Africa|2020-07-14	0.0002717608	Africa
Africa|hCoV-19/South Africa/KRISP-0259/2020|EPI ISL 482729|B.1|South Africa|2020-06-15	Africa|hCoV-19/South Africa/KRISP-0571/2020|EPI ISL 498109|B.1.1.56|South Africa|2020-07-14	0.0003761984	Africa
Africa|hCoV-19/South Africa/KRISP-0260/2020|EPI ISL 482730|B.1.140|South Africa|2020-06-15	Africa|hCoV-19/South Africa/KRISP-0571/2020|EPI ISL 498109|B.1.1.56|South Africa|2020-07-14	0.0004784770	Africa
Africa|hCoV-19/South Africa/KRISP-0261/2020|EPI ISL 482731|B.1.5|South Africa|2020-06-15	Africa|hCoV-19/South Africa/KRISP-0571/2020|EPI ISL 498109|B.1.1.56|South Africa|2020-07-14	0.0002722454	Africa
Africa|hCoV-19/South Africa/KRISP-0266/2020|EPI ISL 482853|B.1.1|South Africa|2020-06-17	Africa|hCoV-19/South Africa/KRISP-0571/2020|EPI ISL 498109|B.1.1.56|South Africa|2020-07-14	0.0003024987	Africa
Africa|hCoV-19/South Africa/KRISP-0267/2020|EPI ISL 482854|A|South Africa|2020-06-17	Africa|hCoV-19/South Africa/KRISP-0571/2020|EPI ISL 498109|B.1.1.56|South Africa|2020-07-14	0.0008868313	Africa
Africa|hCoV-19/South Africa/KRISP-0268/2020|EPI ISL 482855|B.1.1.117|South Africa|2020-06-17	Africa|hCoV-19/South Africa/KRISP-0571/2020|EPI ISL 498109|B.1.1.56|South Africa|2020-07-14	0.0002380713	Africa
Africa|hCoV-19/South Africa/KRISP-0269/2020|EPI ISL 482856|B.1.5|South Africa|2020-06-17	Africa|hCoV-19/South Africa/KRISP-0571/2020|EPI ISL 498109|B.1.1.56|South Africa|2020-07-14	0.0003410074	Africa
Africa|hCoV-19/South Africa/KRISP-0270/2020|EPI ISL 482857|B.1.1.117|South Africa|2020-06-17	Africa|hCoV-19/South Africa/KRISP-0571/2020|EPI ISL 498109|B.1.1.56|South Africa|2020-07-14	0.0002374898	Africa
Africa|hCoV-19/South Africa/KRISP-0271/2020|EPI ISL 482858|B.1.1|South Africa|2020-06-17	Africa|hCoV-19/South Africa/KRISP-0571/2020|EPI ISL 498109|B.1.1.56|South Africa|2020-07-14	0.0003086833	Africa
Africa|hCoV-19/South Africa/KRISP-0272/2020|EPI ISL 482859|B.1.1|South Africa|2020-06-17	Africa|hCoV-19/South Africa/KRISP-0571/2020|EPI ISL 498109|B.1.1.56|South Africa|2020-07-14	0.0001711063	Africa
Africa|hCoV-19/South Africa/KRISP-0273/2020|EPI ISL 482860|B.1.1.57|South Africa|2020-06-18	Africa|hCoV-19/South Africa/KRISP-0571/2020|EPI ISL 498109|B.1.1.56|South Africa|2020-07-14	0.0003421962	Africa
Africa|hCoV-19/South Africa/KRISP-0274/2020|EPI ISL 482861|B.1.1.57|South Africa|2020-06-18	Africa|hCoV-19/South Africa/KRISP-0571/2020|EPI ISL 498109|B.1.1.56|South Africa|2020-07-14	0.0003415303	Africa
Africa|hCoV-19/South Africa/KRISP-0275/2020|EPI ISL 482862|B.1.1|South Africa|2020-06-18	Africa|hCoV-19/South Africa/KRISP-0571/2020|EPI ISL 498109|B.1.1.56|South Africa|2020-07-14	0.0001683910	Africa
Africa|hCoV-19/South Africa/KRISP-0276/2020|EPI ISL 482863|B.1.1.57|South Africa|2020-06-18	Africa|hCoV-19/South Africa/KRISP-0571/2020|EPI ISL 498109|B.1.1.56|South Africa|2020-07-14	0.0003430883	Africa
Africa|hCoV-19/South Africa/KRISP-0277/2020|EPI ISL 482864|B.1.1.273|South Africa|2020-06-16	Africa|hCoV-19/South Africa/KRISP-0571/2020|EPI ISL 498109|B.1.1.56|South Africa|2020-07-14	0.0003086227	Africa
Africa|hCoV-19/South Africa/KRISP-0278/2020|EPI ISL 482865|B.1.1.75|South Africa|2020-06-16	Africa|hCoV-19/South Africa/KRISP-0571/2020|EPI ISL 498109|B.1.1.56|South Africa|2020-07-14	0.0002371061	Africa
Africa|hCoV-19/South Africa/KRISP-0279/2020|EPI ISL 482866|B.1.1.56|South Africa|2020-06-16	Africa|hCoV-19/South Africa/KRISP-0571/2020|EPI ISL 498109|B.1.1.56|South Africa|2020-07-14	0.0000688816	Africa
Africa|hCoV-19/South Africa/KRISP-0280/2020|EPI ISL 482867|B.1.1.206|South Africa|2020-06-16	Africa|hCoV-19/South Africa/KRISP-0571/2020|EPI ISL 498109|B.1.1.56|South Africa|2020-07-14	0.0002352363	Africa
Africa|hCoV-19/South Africa/KRISP-0281/2020|EPI ISL 482868|B.1.1.206|South Africa|2020-06-16	Africa|hCoV-19/South Africa/KRISP-0571/2020|EPI ISL 498109|B.1.1.56|South Africa|2020-07-14	0.0002404060	Africa
Africa|hCoV-19/South Africa/KRISP-0282/2020|EPI ISL 482869|B.1.1.206|South Africa|2020-06-16	Africa|hCoV-19/South Africa/KRISP-0571/2020|EPI ISL 498109|B.1.1.56|South Africa|2020-07-14	0.0002746422	Africa
Africa|hCoV-19/South Africa/KRISP-0283/2020|EPI ISL 482870|B.1.1.206|South Africa|2020-06-16	Africa|hCoV-19/South Africa/KRISP-0571/2020|EPI ISL 498109|B.1.1.56|South Africa|2020-07-14	0.0002443210	Africa
Africa|hCoV-19/South Africa/KRISP-0284/2020|EPI ISL 482871|B.1.1.206|South Africa|2020-06-16	Africa|hCoV-19/South Africa/KRISP-0571/2020|EPI ISL 498109|B.1.1.56|South Africa|2020-07-14	0.0003051482	Africa
Africa|hCoV-19/South Africa/KRISP-0285/2020|EPI ISL 482872|B.1.1.206|South Africa|2020-06-16	Africa|hCoV-19/South Africa/KRISP-0571/2020|EPI ISL 498109|B.1.1.56|South Africa|2020-07-14	0.0002736746	Africa
Africa|hCoV-19/South Africa/KRISP-0286/2020|EPI ISL 487277|B.1.1|South Africa|2020-06-26	Africa|hCoV-19/South Africa/KRISP-0571/2020|EPI ISL 498109|B.1.1.56|South Africa|2020-07-14	0.0001344068	Africa
Africa|hCoV-19/South Africa/KRISP-0287/2020|EPI ISL 487278|B.1.1.84|South Africa|2020-06-26	Africa|hCoV-19/South Africa/KRISP-0571/2020|EPI ISL 498109|B.1.1.56|South Africa|2020-07-14	0.0001694866	Africa
Africa|hCoV-19/South Africa/KRISP-0288/2020|EPI ISL 487279|B.1.140|South Africa|2020-06-26	Africa|hCoV-19/South Africa/KRISP-0571/2020|EPI ISL 498109|B.1.1.56|South Africa|2020-07-14	0.0003768117	Africa
Africa|hCoV-19/South Africa/KRISP-0290/2020|EPI ISL 487280|B.1.1.84|South Africa|2020-06-26	Africa|hCoV-19/South Africa/KRISP-0571/2020|EPI ISL 498109|B.1.1.56|South Africa|2020-07-14	0.0002022435	Africa
Africa|hCoV-19/South Africa/KRISP-0291/2020|EPI ISL 487281|B.1.1.84|South Africa|2020-06-26	Africa|hCoV-19/South Africa/KRISP-0571/2020|EPI ISL 498109|B.1.1.56|South Africa|2020-07-14	0.0002693421	Africa
Africa|hCoV-19/South Africa/KRISP-0293/2020|EPI ISL 487282|B.1.5|South Africa|2020-06-25	Africa|hCoV-19/South Africa/KRISP-0571/2020|EPI ISL 498109|B.1.1.56|South Africa|2020-07-14	0.0004494778	Africa
Africa|hCoV-19/South Africa/KRISP-0296/2020|EPI ISL 487284|B.1.1.57|South Africa|2020-06-26	Africa|hCoV-19/South Africa/KRISP-0571/2020|EPI ISL 498109|B.1.1.56|South Africa|2020-07-14	0.0001708433	Africa
Africa|hCoV-19/South Africa/KRISP-0297/2020|EPI ISL 487285|B.1.1.84|South Africa|2020-06-26	Africa|hCoV-19/South Africa/KRISP-0571/2020|EPI ISL 498109|B.1.1.56|South Africa|2020-07-14	0.0001698781	Africa
Africa|hCoV-19/South Africa/KRISP-0299/2020|EPI ISL 487287|B.1.140|South Africa|2020-06-25	Africa|hCoV-19/South Africa/KRISP-0571/2020|EPI ISL 498109|B.1.1.56|South Africa|2020-07-14	0.0003391306	Africa
Africa|hCoV-19/South Africa/KRISP-0300/2020|EPI ISL 487288|B.1.140|South Africa|2020-06-25	Africa|hCoV-19/South Africa/KRISP-0571/2020|EPI ISL 498109|B.1.1.56|South Africa|2020-07-14	0.0003697540	Africa
Africa|hCoV-19/South Africa/KRISP-0302/2020|EPI ISL 487289|B.1.5|South Africa|2020-06-24	Africa|hCoV-19/South Africa/KRISP-0571/2020|EPI ISL 498109|B.1.1.56|South Africa|2020-07-14	0.0003798636	Africa
Africa|hCoV-19/South Africa/KRISP-0303/2020|EPI ISL 487348|B.1.144|South Africa|2020-06-25	Africa|hCoV-19/South Africa/KRISP-0571/2020|EPI ISL 498109|B.1.1.56|South Africa|2020-07-14	0.0004101198	Africa
Africa|hCoV-19/South Africa/KRISP-0305/2020|EPI ISL 487291|B.1.1.206|South Africa|2020-06-24	Africa|hCoV-19/South Africa/KRISP-0571/2020|EPI ISL 498109|B.1.1.56|South Africa|2020-07-14	0.0003153133	Africa
Africa|hCoV-19/South Africa/KRISP-0308/2020|EPI ISL 487292|C.1|South Africa|2020-06-24	Africa|hCoV-19/South Africa/KRISP-0571/2020|EPI ISL 498109|B.1.1.56|South Africa|2020-07-14	0.0003048247	Africa
Africa|hCoV-19/South Africa/KRISP-0309/2020|EPI ISL 487293|C.1|South Africa|2020-06-24	Africa|hCoV-19/South Africa/KRISP-0571/2020|EPI ISL 498109|B.1.1.56|South Africa|2020-07-14	0.0003466087	Africa
Africa|hCoV-19/South Africa/KRISP-0310/2020|EPI ISL 487294|C.1|South Africa|2020-06-24	Africa|hCoV-19/South Africa/KRISP-0571/2020|EPI ISL 498109|B.1.1.56|South Africa|2020-07-14	0.0003057388	Africa
Africa|hCoV-19/South Africa/KRISP-0312/2020|EPI ISL 487295|B.1.1.62|South Africa|2020-06-24	Africa|hCoV-19/South Africa/KRISP-0571/2020|EPI ISL 498109|B.1.1.56|South Africa|2020-07-14	0.0002024843	Africa
Africa|hCoV-19/South Africa/KRISP-0318/2020|EPI ISL 487297|B.1.1.206|South Africa|2020-06-23	Africa|hCoV-19/South Africa/KRISP-0571/2020|EPI ISL 498109|B.1.1.56|South Africa|2020-07-14	0.0002017152	Africa
Africa|hCoV-19/South Africa/KRISP-0321/2020|EPI ISL 487298|B.1.1.206|South Africa|2020-06-24	Africa|hCoV-19/South Africa/KRISP-0571/2020|EPI ISL 498109|B.1.1.56|South Africa|2020-07-14	0.0002755244	Africa
Africa|hCoV-19/South Africa/KRISP-0322/2020|EPI ISL 487299|B.1.1.288|South Africa|2020-06-24	Africa|hCoV-19/South Africa/KRISP-0571/2020|EPI ISL 498109|B.1.1.56|South Africa|2020-07-14	0.0001389970	Africa
Africa|hCoV-19/South Africa/KRISP-0323/2020|EPI ISL 487300|B.1.1.288|South Africa|2020-06-24	Africa|hCoV-19/South Africa/KRISP-0571/2020|EPI ISL 498109|B.1.1.56|South Africa|2020-07-14	0.0001366004	Africa
Africa|hCoV-19/South Africa/KRISP-0327/2020|EPI ISL 487301|C.1|South Africa|2020-06-24	Africa|hCoV-19/South Africa/KRISP-0571/2020|EPI ISL 498109|B.1.1.56|South Africa|2020-07-14	0.0003144650	Africa
Africa|hCoV-19/South Africa/KRISP-0331/2020|EPI ISL 487302|B.1.1.206|South Africa|2020-06-24	Africa|hCoV-19/South Africa/KRISP-0571/2020|EPI ISL 498109|B.1.1.56|South Africa|2020-07-14	0.0002392883	Africa
Africa|hCoV-19/South Africa/KRISP-0332/2020|EPI ISL 487303|C.1|South Africa|2020-06-24	Africa|hCoV-19/South Africa/KRISP-0571/2020|EPI ISL 498109|B.1.1.56|South Africa|2020-07-14	0.0003425963	Africa
Africa|hCoV-19/South Africa/KRISP-0336/2020|EPI ISL 487304|B.1.1.273|South Africa|2020-06-18	Africa|hCoV-19/South Africa/KRISP-0571/2020|EPI ISL 498109|B.1.1.56|South Africa|2020-07-14	0.0002688651	Africa
Africa|hCoV-19/South Africa/KRISP-0337/2020|EPI ISL 495517|B.1.1.273|South Africa|2020-06-18	Africa|hCoV-19/South Africa/KRISP-0571/2020|EPI ISL 498109|B.1.1.56|South Africa|2020-07-14	0.0002764449	Africa
Africa|hCoV-19/South Africa/KRISP-0338/2020|EPI ISL 487305|B.1.1.273|South Africa|2020-06-18	Africa|hCoV-19/South Africa/KRISP-0571/2020|EPI ISL 498109|B.1.1.56|South Africa|2020-07-14	0.0002370579	Africa
Africa|hCoV-19/South Africa/KRISP-0339/2020|EPI ISL 487306|B.1.1.273|South Africa|2020-06-18	Africa|hCoV-19/South Africa/KRISP-0571/2020|EPI ISL 498109|B.1.1.56|South Africa|2020-07-14	0.0002415564	Africa
Africa|hCoV-19/South Africa/KRISP-0340/2020|EPI ISL 487307|B.1.1.273|South Africa|2020-06-17	Africa|hCoV-19/South Africa/KRISP-0571/2020|EPI ISL 498109|B.1.1.56|South Africa|2020-07-14	0.0002395891	Africa
Africa|hCoV-19/South Africa/KRISP-0342/2020|EPI ISL 495518|B.1.1.206|South Africa|2020-06-18	Africa|hCoV-19/South Africa/KRISP-0571/2020|EPI ISL 498109|B.1.1.56|South Africa|2020-07-14	0.0003495022	Africa
Africa|hCoV-19/South Africa/KRISP-0343/2020|EPI ISL 495519|H.1|South Africa|2020-06-18	Africa|hCoV-19/South Africa/KRISP-0571/2020|EPI ISL 498109|B.1.1.56|South Africa|2020-07-14	0.0001359676	Africa
Africa|hCoV-19/South Africa/KRISP-0344/2020|EPI ISL 495520|C.1|South Africa|2020-06-20	Africa|hCoV-19/South Africa/KRISP-0571/2020|EPI ISL 498109|B.1.1.56|South Africa|2020-07-14	0.0004723853	Africa
Africa|hCoV-19/South Africa/KRISP-0346/2020|EPI ISL 495521|B.1.140|South Africa|2020-06-18	Africa|hCoV-19/South Africa/KRISP-0571/2020|EPI ISL 498109|B.1.1.56|South Africa|2020-07-14	0.0004132694	Africa
Africa|hCoV-19/South Africa/KRISP-0347/2020|EPI ISL 487308|B.1.1.206|South Africa|2020-06-18	Africa|hCoV-19/South Africa/KRISP-0571/2020|EPI ISL 498109|B.1.1.56|South Africa|2020-07-14	0.0003361015	Africa
Africa|hCoV-19/South Africa/KRISP-0348/2020|EPI ISL 487309|B.1.144|South Africa|2020-06-18	Africa|hCoV-19/South Africa/KRISP-0571/2020|EPI ISL 498109|B.1.1.56|South Africa|2020-07-14	0.0003784877	Africa
Africa|hCoV-19/South Africa/KRISP-0349/2020|EPI ISL 487310|B.1.1.206|South Africa|2020-06-17	Africa|hCoV-19/South Africa/KRISP-0571/2020|EPI ISL 498109|B.1.1.56|South Africa|2020-07-14	0.0001692859	Africa
Africa|hCoV-19/South Africa/KRISP-0350/2020|EPI ISL 487311|B.1.1.206|South Africa|2020-06-17	Africa|hCoV-19/South Africa/KRISP-0571/2020|EPI ISL 498109|B.1.1.56|South Africa|2020-07-14	0.0001681701	Africa
Africa|hCoV-19/South Africa/KRISP-0352/2020|EPI ISL 487312|B.1.1.206|South Africa|2020-06-17	Africa|hCoV-19/South Africa/KRISP-0571/2020|EPI ISL 498109|B.1.1.56|South Africa|2020-07-14	0.0001681249	Africa
Africa|hCoV-19/South Africa/KRISP-0356/2020|EPI ISL 487313|B.1.5|South Africa|2020-06-25	Africa|hCoV-19/South Africa/KRISP-0571/2020|EPI ISL 498109|B.1.1.56|South Africa|2020-07-14	0.0004058273	Africa
Africa|hCoV-19/South Africa/KRISP-0360/2020|EPI ISL 487314|C.1|South Africa|2020-06-19	Africa|hCoV-19/South Africa/KRISP-0571/2020|EPI ISL 498109|B.1.1.56|South Africa|2020-07-14	0.0004033126	Africa
Africa|hCoV-19/South Africa/KRISP-0361/2020|EPI ISL 487315|B.1.1.206|South Africa|2020-06-18	Africa|hCoV-19/South Africa/KRISP-0571/2020|EPI ISL 498109|B.1.1.56|South Africa|2020-07-14	0.0003109383	Africa
Africa|hCoV-19/South Africa/KRISP-0365/2020|EPI ISL 487316|B.1.1.84|South Africa|2020-06-25	Africa|hCoV-19/South Africa/KRISP-0571/2020|EPI ISL 498109|B.1.1.56|South Africa|2020-07-14	0.0002016231	Africa
Africa|hCoV-19/South Africa/KRISP-0366/2020|EPI ISL 487317|B.1.1|South Africa|2020-06-18	Africa|hCoV-19/South Africa/KRISP-0571/2020|EPI ISL 498109|B.1.1.56|South Africa|2020-07-14	0.0001042855	Africa
Africa|hCoV-19/South Africa/KRISP-0367/2020|EPI ISL 487318|B.1.1.273|South Africa|2020-06-25	Africa|hCoV-19/South Africa/KRISP-0571/2020|EPI ISL 498109|B.1.1.56|South Africa|2020-07-14	0.0002356672	Africa
Africa|hCoV-19/South Africa/KRISP-0368/2020|EPI ISL 487319|B.1.1|South Africa|2020-06-18	Africa|hCoV-19/South Africa/KRISP-0571/2020|EPI ISL 498109|B.1.1.56|South Africa|2020-07-14	0.0001344100	Africa
Africa|hCoV-19/South Africa/KRISP-0369/2020|EPI ISL 487320|B.1.1.84|South Africa|2020-06-25	Africa|hCoV-19/South Africa/KRISP-0571/2020|EPI ISL 498109|B.1.1.56|South Africa|2020-07-14	0.0002016183	Africa
Africa|hCoV-19/South Africa/KRISP-0370/2020|EPI ISL 487321|B.1.140|South Africa|2020-06-25	Africa|hCoV-19/South Africa/KRISP-0571/2020|EPI ISL 498109|B.1.1.56|South Africa|2020-07-14	0.0004033939	Africa
Africa|hCoV-19/South Africa/KRISP-0372/2020|EPI ISL 487323|B.1.106|South Africa|2020-06-19	Africa|hCoV-19/South Africa/KRISP-0571/2020|EPI ISL 498109|B.1.1.56|South Africa|2020-07-14	0.0003065523	Africa
Africa|hCoV-19/South Africa/KRISP-0373/2020|EPI ISL 487324|B.1.106|South Africa|2020-06-19	Africa|hCoV-19/South Africa/KRISP-0571/2020|EPI ISL 498109|B.1.1.56|South Africa|2020-07-14	0.0003697367	Africa
Africa|hCoV-19/South Africa/KRISP-0375/2020|EPI ISL 487325|B.1.140|South Africa|2020-06-25	Africa|hCoV-19/South Africa/KRISP-0571/2020|EPI ISL 498109|B.1.1.56|South Africa|2020-07-14	0.0004063162	Africa
Africa|hCoV-19/South Africa/KRISP-0376/2020|EPI ISL 487326|B.1.5|South Africa|2020-06-22	Africa|hCoV-19/South Africa/KRISP-0571/2020|EPI ISL 498109|B.1.1.56|South Africa|2020-07-14	0.0002375864	Africa
Africa|hCoV-19/South Africa/KRISP-0377/2020|EPI ISL 495522|B.1.1|South Africa|2020-06-22	Africa|hCoV-19/South Africa/KRISP-0571/2020|EPI ISL 498109|B.1.1.56|South Africa|2020-07-14	0.0001413544	Africa
Africa|hCoV-19/South Africa/KRISP-0378/2020|EPI ISL 487327|B.1.1.84|South Africa|2020-06-22	Africa|hCoV-19/South Africa/KRISP-0571/2020|EPI ISL 498109|B.1.1.56|South Africa|2020-07-14	0.0002077033	Africa
Africa|hCoV-19/South Africa/KRISP-0380/2020|EPI ISL 487328|B.1.1.84|South Africa|2020-06-25	Africa|hCoV-19/South Africa/KRISP-0571/2020|EPI ISL 498109|B.1.1.56|South Africa|2020-07-14	0.0001681758	Africa
Africa|hCoV-19/South Africa/KRISP-0382/2020|EPI ISL 495523|B.1.140|South Africa|2020-06-25	Africa|hCoV-19/South Africa/KRISP-0571/2020|EPI ISL 498109|B.1.1.56|South Africa|2020-07-14	0.0003850094	Africa
Africa|hCoV-19/South Africa/KRISP-0383/2020|EPI ISL 495524|B.1.140|South Africa|2020-06-25	Africa|hCoV-19/South Africa/KRISP-0571/2020|EPI ISL 498109|B.1.1.56|South Africa|2020-07-14	0.0005765435	Africa
Africa|hCoV-19/South Africa/KRISP-0384/2020|EPI ISL 495525|B.1.140|South Africa|2020-06-25	Africa|hCoV-19/South Africa/KRISP-0571/2020|EPI ISL 498109|B.1.1.56|South Africa|2020-07-14	0.0003815418	Africa
Africa|hCoV-19/South Africa/KRISP-0386/2020|EPI ISL 487329|B.1.1.62|South Africa|2020-07-01	Africa|hCoV-19/South Africa/KRISP-0571/2020|EPI ISL 498109|B.1.1.56|South Africa|2020-07-14	0.0002016357	Africa
Africa|hCoV-19/South Africa/KRISP-0387/2020|EPI ISL 487330|B.1.1.99|South Africa|2020-07-01	Africa|hCoV-19/South Africa/KRISP-0571/2020|EPI ISL 498109|B.1.1.56|South Africa|2020-07-14	0.0002357465	Africa
Africa|hCoV-19/South Africa/KRISP-0388/2020|EPI ISL 487331|B.1.140|South Africa|2020-07-01	Africa|hCoV-19/South Africa/KRISP-0571/2020|EPI ISL 498109|B.1.1.56|South Africa|2020-07-14	0.0003727606	Africa
Africa|hCoV-19/South Africa/KRISP-0389/2020|EPI ISL 487332|C.9|South Africa|2020-07-01	Africa|hCoV-19/South Africa/KRISP-0571/2020|EPI ISL 498109|B.1.1.56|South Africa|2020-07-14	0.0003697118	Africa
Africa|hCoV-19/South Africa/KRISP-0390/2020|EPI ISL 487333|C.2|South Africa|2020-07-01	Africa|hCoV-19/South Africa/KRISP-0571/2020|EPI ISL 498109|B.1.1.56|South Africa|2020-07-14	0.0003729452	Africa
Africa|hCoV-19/South Africa/KRISP-0391/2020|EPI ISL 487334|B.1.1.206|South Africa|2020-07-01	Africa|hCoV-19/South Africa/KRISP-0571/2020|EPI ISL 498109|B.1.1.56|South Africa|2020-07-14	0.0001685555	Africa
Africa|hCoV-19/South Africa/KRISP-0392/2020|EPI ISL 487335|B.1.5.19|South Africa|2020-07-01	Africa|hCoV-19/South Africa/KRISP-0571/2020|EPI ISL 498109|B.1.1.56|South Africa|2020-07-14	0.0002787822	Africa
Africa|hCoV-19/South Africa/KRISP-0393/2020|EPI ISL 487336|C.6|South Africa|2020-07-01	Africa|hCoV-19/South Africa/KRISP-0571/2020|EPI ISL 498109|B.1.1.56|South Africa|2020-07-14	0.0003040123	Africa
Africa|hCoV-19/South Africa/KRISP-0394/2020|EPI ISL 487337|B.1.5.19|South Africa|2020-07-01	Africa|hCoV-19/South Africa/KRISP-0571/2020|EPI ISL 498109|B.1.1.56|South Africa|2020-07-14	0.0003372054	Africa
Africa|hCoV-19/South Africa/KRISP-0395/2020|EPI ISL 487338|C.2|South Africa|2020-07-01	Africa|hCoV-19/South Africa/KRISP-0571/2020|EPI ISL 498109|B.1.1.56|South Africa|2020-07-14	0.0003696958	Africa
Africa|hCoV-19/South Africa/KRISP-0396/2020|EPI ISL 487339|C.1|South Africa|2020-07-01	Africa|hCoV-19/South Africa/KRISP-0571/2020|EPI ISL 498109|B.1.1.56|South Africa|2020-07-14	0.0003714357	Africa
Africa|hCoV-19/South Africa/KRISP-0397/2020|EPI ISL 487340|B.1.5|South Africa|2020-07-01	Africa|hCoV-19/South Africa/KRISP-0571/2020|EPI ISL 498109|B.1.1.56|South Africa|2020-07-14	0.0003024804	Africa
Africa|hCoV-19/South Africa/KRISP-0398/2020|EPI ISL 487341|B.1.1.206|South Africa|2020-07-01	Africa|hCoV-19/South Africa/KRISP-0571/2020|EPI ISL 498109|B.1.1.56|South Africa|2020-07-14	0.0002416112	Africa
Africa|hCoV-19/South Africa/KRISP-04/2020|EPI ISL 436684|B.1.1.273|South Africa|2020-03-31	Africa|hCoV-19/South Africa/KRISP-0571/2020|EPI ISL 498109|B.1.1.56|South Africa|2020-07-14	0.0001010474	Africa
Africa|hCoV-19/South Africa/KRISP-0402/2020|EPI ISL 495527|B.1.140|South Africa|2020-06-23	Africa|hCoV-19/South Africa/KRISP-0571/2020|EPI ISL 498109|B.1.1.56|South Africa|2020-07-14	0.0004380303	Africa
Africa|hCoV-19/South Africa/KRISP-0403/2020|EPI ISL 495528|C.1|South Africa|2020-06-23	Africa|hCoV-19/South Africa/KRISP-0571/2020|EPI ISL 498109|B.1.1.56|South Africa|2020-07-14	0.0003046156	Africa
Africa|hCoV-19/South Africa/KRISP-0404/2020|EPI ISL 495529|B.1.1.206|South Africa|2020-06-24	Africa|hCoV-19/South Africa/KRISP-0571/2020|EPI ISL 498109|B.1.1.56|South Africa|2020-07-14	0.0002352466	Africa
Africa|hCoV-19/South Africa/KRISP-0405/2020|EPI ISL 495530|B.1.140|South Africa|2020-06-23	Africa|hCoV-19/South Africa/KRISP-0571/2020|EPI ISL 498109|B.1.1.56|South Africa|2020-07-14	0.0004370292	Africa
Africa|hCoV-19/South Africa/KRISP-0406/2020|EPI ISL 495531|B.1.1.206|South Africa|2020-06-22	Africa|hCoV-19/South Africa/KRISP-0571/2020|EPI ISL 498109|B.1.1.56|South Africa|2020-07-14	0.0002402216	Africa
Africa|hCoV-19/South Africa/KRISP-0407/2020|EPI ISL 495532|B.1.5|South Africa|2020-06-24	Africa|hCoV-19/South Africa/KRISP-0571/2020|EPI ISL 498109|B.1.1.56|South Africa|2020-07-14	0.0002389294	Africa
Africa|hCoV-19/South Africa/KRISP-0408/2020|EPI ISL 495533|B.1.140|South Africa|2020-06-23	Africa|hCoV-19/South Africa/KRISP-0571/2020|EPI ISL 498109|B.1.1.56|South Africa|2020-07-14	0.0003493044	Africa
Africa|hCoV-19/South Africa/KRISP-0409/2020|EPI ISL 495534|C.1|South Africa|2020-06-23	Africa|hCoV-19/South Africa/KRISP-0571/2020|EPI ISL 498109|B.1.1.56|South Africa|2020-07-14	0.0003024660	Africa
Africa|hCoV-19/South Africa/KRISP-0410/2020|EPI ISL 495535|B.1.140|South Africa|2020-07-02	Africa|hCoV-19/South Africa/KRISP-0571/2020|EPI ISL 498109|B.1.1.56|South Africa|2020-07-14	0.0004706452	Africa
Africa|hCoV-19/South Africa/KRISP-0411/2020|EPI ISL 495536|B.1.1.206|South Africa|2020-07-02	Africa|hCoV-19/South Africa/KRISP-0571/2020|EPI ISL 498109|B.1.1.56|South Africa|2020-07-14	0.0003024793	Africa
Africa|hCoV-19/South Africa/KRISP-0412/2020|EPI ISL 495537|B.1.1.206|South Africa|2020-07-02	Africa|hCoV-19/South Africa/KRISP-0571/2020|EPI ISL 498109|B.1.1.56|South Africa|2020-07-14	0.0003360949	Africa
Africa|hCoV-19/South Africa/KRISP-0413/2020|EPI ISL 495538|B.1.1.40|South Africa|2020-07-02	Africa|hCoV-19/South Africa/KRISP-0571/2020|EPI ISL 498109|B.1.1.56|South Africa|2020-07-14	0.0003024661	Africa
Africa|hCoV-19/South Africa/KRISP-0414/2020|EPI ISL 495539|B.1.140|South Africa|2020-07-02	Africa|hCoV-19/South Africa/KRISP-0571/2020|EPI ISL 498109|B.1.1.56|South Africa|2020-07-14	0.0004033763	Africa
Africa|hCoV-19/South Africa/KRISP-0415/2020|EPI ISL 495540|B.1.140|South Africa|2020-07-02	Africa|hCoV-19/South Africa/KRISP-0571/2020|EPI ISL 498109|B.1.1.56|South Africa|2020-07-14	0.0004369998	Africa
Africa|hCoV-19/South Africa/KRISP-0417/2020|EPI ISL 495541|B.1.1.62|South Africa|2020-07-02	Africa|hCoV-19/South Africa/KRISP-0571/2020|EPI ISL 498109|B.1.1.56|South Africa|2020-07-14	0.0002688651	Africa
Africa|hCoV-19/South Africa/KRISP-0418/2020|EPI ISL 495542|B.1.1.206|South Africa|2020-07-02	Africa|hCoV-19/South Africa/KRISP-0571/2020|EPI ISL 498109|B.1.1.56|South Africa|2020-07-14	0.0003697032	Africa
Africa|hCoV-19/South Africa/KRISP-0420/2020|EPI ISL 495543|C.9|South Africa|2020-07-01	Africa|hCoV-19/South Africa/KRISP-0571/2020|EPI ISL 498109|B.1.1.56|South Africa|2020-07-14	0.0003704463	Africa
Africa|hCoV-19/South Africa/KRISP-0421/2020|EPI ISL 495544|B.1.1|South Africa|2020-07-01	Africa|hCoV-19/South Africa/KRISP-0571/2020|EPI ISL 498109|B.1.1.56|South Africa|2020-07-14	0.0002358465	Africa
Africa|hCoV-19/South Africa/KRISP-0423/2020|EPI ISL 495545|B.1.140|South Africa|2020-07-01	Africa|hCoV-19/South Africa/KRISP-0571/2020|EPI ISL 498109|B.1.1.56|South Africa|2020-07-14	0.0003420650	Africa
Africa|hCoV-19/South Africa/KRISP-0426/2020|EPI ISL 495546|B.1.1.206|South Africa|2020-07-01	Africa|hCoV-19/South Africa/KRISP-0571/2020|EPI ISL 498109|B.1.1.56|South Africa|2020-07-14	0.0003362112	Africa
Africa|hCoV-19/South Africa/KRISP-0436/2020|EPI ISL 498055|B.1.1|South Africa|2020-07-01	Africa|hCoV-19/South Africa/KRISP-0571/2020|EPI ISL 498109|B.1.1.56|South Africa|2020-07-14	0.0002688534	Africa
Africa|hCoV-19/South Africa/KRISP-0445/2020|EPI ISL 498058|H.1|South Africa|2020-06-30	Africa|hCoV-19/South Africa/KRISP-0571/2020|EPI ISL 498109|B.1.1.56|South Africa|2020-07-14	0.0001709584	Africa
Africa|hCoV-19/South Africa/KRISP-0446/2020|EPI ISL 498059|B.1.5|South Africa|2020-06-30	Africa|hCoV-19/South Africa/KRISP-0571/2020|EPI ISL 498109|B.1.1.56|South Africa|2020-07-14	0.0002053838	Africa
Africa|hCoV-19/South Africa/KRISP-045/2020|EPI ISL 436686|B.1.1.1|South Africa|2020-03-27	Africa|hCoV-19/South Africa/KRISP-0571/2020|EPI ISL 498109|B.1.1.56|South Africa|2020-07-14	0.0002688532	Africa
Africa|hCoV-19/South Africa/KRISP-0458/2020|EPI ISL 495549|B.1.1|South Africa|2020-07-02	Africa|hCoV-19/South Africa/KRISP-0571/2020|EPI ISL 498109|B.1.1.56|South Africa|2020-07-14	0.0003036281	Africa
Africa|hCoV-19/South Africa/KRISP-0460/2020|EPI ISL 495550|B.1.106|South Africa|2020-07-02	Africa|hCoV-19/South Africa/KRISP-0571/2020|EPI ISL 498109|B.1.1.56|South Africa|2020-07-14	0.0003026329	Africa
Africa|hCoV-19/South Africa/KRISP-0462/2020|EPI ISL 495552|B.1.106|South Africa|2020-07-02	Africa|hCoV-19/South Africa/KRISP-0571/2020|EPI ISL 498109|B.1.1.56|South Africa|2020-07-14	0.0003057059	Africa
Africa|hCoV-19/South Africa/KRISP-0464/2020|EPI ISL 495553|B.1.5|South Africa|2020-06-30	Africa|hCoV-19/South Africa/KRISP-0571/2020|EPI ISL 498109|B.1.1.56|South Africa|2020-07-14	0.0003179837	Africa
Africa|hCoV-19/South Africa/KRISP-0469/2020|EPI ISL 495555|H.1|South Africa|2020-07-06	Africa|hCoV-19/South Africa/KRISP-0571/2020|EPI ISL 498109|B.1.1.56|South Africa|2020-07-14	0.0001360289	Africa
Africa|hCoV-19/South Africa/KRISP-0474/2020|EPI ISL 495557|H.1|South Africa|2020-07-06	Africa|hCoV-19/South Africa/KRISP-0571/2020|EPI ISL 498109|B.1.1.56|South Africa|2020-07-14	0.0001344158	Africa
Africa|hCoV-19/South Africa/KRISP-0475/2020|EPI ISL 495558|H.1|South Africa|2020-07-06	Africa|hCoV-19/South Africa/KRISP-0571/2020|EPI ISL 498109|B.1.1.56|South Africa|2020-07-14	0.0001353708	Africa
Africa|hCoV-19/South Africa/KRISP-0478/2020|EPI ISL 495559|B.1.1|South Africa|2020-07-05	Africa|hCoV-19/South Africa/KRISP-0571/2020|EPI ISL 498109|B.1.1.56|South Africa|2020-07-14	0.0001009556	Africa
Africa|hCoV-19/South Africa/KRISP-0485/2020|EPI ISL 495561|B.1.1.206|South Africa|2020-07-03	Africa|hCoV-19/South Africa/KRISP-0571/2020|EPI ISL 498109|B.1.1.56|South Africa|2020-07-14	0.0001690226	Africa
Africa|hCoV-19/South Africa/KRISP-0487/2020|EPI ISL 495562|B.1.106|South Africa|2020-07-03	Africa|hCoV-19/South Africa/KRISP-0571/2020|EPI ISL 498109|B.1.1.56|South Africa|2020-07-14	0.0004369894	Africa
Africa|hCoV-19/South Africa/KRISP-0489/2020|EPI ISL 498060|B.1.1.206|South Africa|2020-07-09	Africa|hCoV-19/South Africa/KRISP-0571/2020|EPI ISL 498109|B.1.1.56|South Africa|2020-07-14	0.0002359022	Africa
Africa|hCoV-19/South Africa/KRISP-0490/2020|EPI ISL 498061|B.1.1.206|South Africa|2020-07-09	Africa|hCoV-19/South Africa/KRISP-0571/2020|EPI ISL 498109|B.1.1.56|South Africa|2020-07-14	0.0002352364	Africa
Africa|hCoV-19/South Africa/KRISP-0491/2020|EPI ISL 498062|B.1.1.273|South Africa|2020-07-07	Africa|hCoV-19/South Africa/KRISP-0571/2020|EPI ISL 498109|B.1.1.56|South Africa|2020-07-14	0.0002688480	Africa
Africa|hCoV-19/South Africa/KRISP-0492/2020|EPI ISL 498063|B.1.1.273|South Africa|2020-07-07	Africa|hCoV-19/South Africa/KRISP-0571/2020|EPI ISL 498109|B.1.1.56|South Africa|2020-07-14	0.0003387909	Africa
Africa|hCoV-19/South Africa/KRISP-0493/2020|EPI ISL 498064|B.1.1.67|South Africa|2020-07-07	Africa|hCoV-19/South Africa/KRISP-0571/2020|EPI ISL 498109|B.1.1.56|South Africa|2020-07-14	0.0002365830	Africa
Africa|hCoV-19/South Africa/KRISP-0494/2020|EPI ISL 498065|B.1.1.206|South Africa|2020-07-09	Africa|hCoV-19/South Africa/KRISP-0571/2020|EPI ISL 498109|B.1.1.56|South Africa|2020-07-14	0.0002688470	Africa
Africa|hCoV-19/South Africa/KRISP-0497/2020|EPI ISL 498066|B.1.1.206|South Africa|2020-07-09	Africa|hCoV-19/South Africa/KRISP-0571/2020|EPI ISL 498109|B.1.1.56|South Africa|2020-07-14	0.0002688470	Africa
Africa|hCoV-19/South Africa/KRISP-0498/2020|EPI ISL 498067|B.1|South Africa|2020-07-10	Africa|hCoV-19/South Africa/KRISP-0571/2020|EPI ISL 498109|B.1.1.56|South Africa|2020-07-14	0.0004706247	Africa
Africa|hCoV-19/South Africa/KRISP-0500/2020|EPI ISL 498068|B.1.1|South Africa|2020-07-07	Africa|hCoV-19/South Africa/KRISP-0571/2020|EPI ISL 498109|B.1.1.56|South Africa|2020-07-14	0.0002107469	Africa
Africa|hCoV-19/South Africa/KRISP-0501/2020|EPI ISL 498069|B.1.5|South Africa|2020-07-11	Africa|hCoV-19/South Africa/KRISP-0571/2020|EPI ISL 498109|B.1.1.56|South Africa|2020-07-14	0.0003361184	Africa
Africa|hCoV-19/South Africa/KRISP-0502/2020|EPI ISL 498070|B.1.1.273|South Africa|2020-07-11	Africa|hCoV-19/South Africa/KRISP-0571/2020|EPI ISL 498109|B.1.1.56|South Africa|2020-07-14	0.0003027958	Africa
Africa|hCoV-19/South Africa/KRISP-0503/2020|EPI ISL 498071|B.1.1.273|South Africa|2020-07-11	Africa|hCoV-19/South Africa/KRISP-0571/2020|EPI ISL 498109|B.1.1.56|South Africa|2020-07-14	0.0004033668	Africa
Africa|hCoV-19/South Africa/KRISP-0526/2020|EPI ISL 498072|B.1.5.19|South Africa|2020-07-13	Africa|hCoV-19/South Africa/KRISP-0571/2020|EPI ISL 498109|B.1.1.56|South Africa|2020-07-14	0.0003697280	Africa
Africa|hCoV-19/South Africa/KRISP-0527/2020|EPI ISL 498073|B.1.140|South Africa|2020-07-14	Africa|hCoV-19/South Africa/KRISP-0571/2020|EPI ISL 498109|B.1.1.56|South Africa|2020-07-14	0.0005379019	Africa
Africa|hCoV-19/South Africa/KRISP-0529/2020|EPI ISL 498074|C.1|South Africa|2020-07-13	Africa|hCoV-19/South Africa/KRISP-0571/2020|EPI ISL 498109|B.1.1.56|South Africa|2020-07-14	0.0003697280	Africa
Africa|hCoV-19/South Africa/KRISP-0531/2020|EPI ISL 498075|B.1.5|South Africa|2020-07-14	Africa|hCoV-19/South Africa/KRISP-0571/2020|EPI ISL 498109|B.1.1.56|South Africa|2020-07-14	0.0004369998	Africa
Africa|hCoV-19/South Africa/KRISP-0534/2020|EPI ISL 498077|B.1.5|South Africa|2020-07-14	Africa|hCoV-19/South Africa/KRISP-0571/2020|EPI ISL 498109|B.1.1.56|South Africa|2020-07-14	0.0004370292	Africa
Africa|hCoV-19/South Africa/KRISP-0535/2020|EPI ISL 498078|B.1.1.206|South Africa|2020-07-08	Africa|hCoV-19/South Africa/KRISP-0571/2020|EPI ISL 498109|B.1.1.56|South Africa|2020-07-14	0.0004033397	Africa
Africa|hCoV-19/South Africa/KRISP-0536/2020|EPI ISL 498079|B.1.1|South Africa|2020-07-14	Africa|hCoV-19/South Africa/KRISP-0571/2020|EPI ISL 498109|B.1.1.56|South Africa|2020-07-14	0.0002688587	Africa
Africa|hCoV-19/South Africa/KRISP-0538/2020|EPI ISL 498080|B.1.1.254|South Africa|2020-07-14	Africa|hCoV-19/South Africa/KRISP-0571/2020|EPI ISL 498109|B.1.1.56|South Africa|2020-07-14	0.0002032848	Africa
Africa|hCoV-19/South Africa/KRISP-0539/2020|EPI ISL 498081|B.1.1.206|South Africa|2020-07-07	Africa|hCoV-19/South Africa/KRISP-0571/2020|EPI ISL 498109|B.1.1.56|South Africa|2020-07-14	0.0003024722	Africa
Africa|hCoV-19/South Africa/KRISP-0540/2020|EPI ISL 498082|B.1.1|South Africa|2020-07-14	Africa|hCoV-19/South Africa/KRISP-0571/2020|EPI ISL 498109|B.1.1.56|South Africa|2020-07-14	0.0002016271	Africa
Africa|hCoV-19/South Africa/KRISP-0541/2020|EPI ISL 498083|B.1.1.206|South Africa|2020-07-14	Africa|hCoV-19/South Africa/KRISP-0571/2020|EPI ISL 498109|B.1.1.56|South Africa|2020-07-14	0.0003415163	Africa
Africa|hCoV-19/South Africa/KRISP-0543/2020|EPI ISL 498084|C.2|South Africa|2020-07-12	Africa|hCoV-19/South Africa/KRISP-0571/2020|EPI ISL 498109|B.1.1.56|South Africa|2020-07-14	0.0005041715	Africa
Africa|hCoV-19/South Africa/KRISP-0544/2020|EPI ISL 498085|B.1.1.206|South Africa|2020-07-13	Africa|hCoV-19/South Africa/KRISP-0571/2020|EPI ISL 498109|B.1.1.56|South Africa|2020-07-14	0.0002700940	Africa
Africa|hCoV-19/South Africa/KRISP-0545/2020|EPI ISL 498086|B.1.1.273|South Africa|2020-07-14	Africa|hCoV-19/South Africa/KRISP-0571/2020|EPI ISL 498109|B.1.1.56|South Africa|2020-07-14	0.0003360883	Africa
Africa|hCoV-19/South Africa/KRISP-0548/2020|EPI ISL 498087|B.1.1.273|South Africa|2020-07-15	Africa|hCoV-19/South Africa/KRISP-0571/2020|EPI ISL 498109|B.1.1.56|South Africa|2020-07-14	0.0002352317	Africa
Africa|hCoV-19/South Africa/KRISP-0549/2020|EPI ISL 498088|B.1.140|South Africa|2020-07-15	Africa|hCoV-19/South Africa/KRISP-0571/2020|EPI ISL 498109|B.1.1.56|South Africa|2020-07-14	0.0004033939	Africa
Africa|hCoV-19/South Africa/KRISP-0550/2020|EPI ISL 498089|B.1.1.34|South Africa|2020-07-15	Africa|hCoV-19/South Africa/KRISP-0571/2020|EPI ISL 498109|B.1.1.56|South Africa|2020-07-14	0.0003361175	Africa
Africa|hCoV-19/South Africa/KRISP-0551/2020|EPI ISL 498090|H.1|South Africa|2020-07-14	Africa|hCoV-19/South Africa/KRISP-0571/2020|EPI ISL 498109|B.1.1.56|South Africa|2020-07-14	0.0001344158	Africa
Africa|hCoV-19/South Africa/KRISP-0552/2020|EPI ISL 498091|H.1|South Africa|2020-07-14	Africa|hCoV-19/South Africa/KRISP-0571/2020|EPI ISL 498109|B.1.1.56|South Africa|2020-07-14	0.0001344158	Africa
Africa|hCoV-19/South Africa/KRISP-0553/2020|EPI ISL 498092|H.1|South Africa|2020-07-14	Africa|hCoV-19/South Africa/KRISP-0571/2020|EPI ISL 498109|B.1.1.56|South Africa|2020-07-14	0.0001350647	Africa
Africa|hCoV-19/South Africa/KRISP-0554/2020|EPI ISL 498093|B.1.1|South Africa|2020-07-14	Africa|hCoV-19/South Africa/KRISP-0571/2020|EPI ISL 498109|B.1.1.56|South Africa|2020-07-14	0.0002028519	Africa
Africa|hCoV-19/South Africa/KRISP-0555/2020|EPI ISL 498094|B.1.140|South Africa|2020-07-15	Africa|hCoV-19/South Africa/KRISP-0571/2020|EPI ISL 498109|B.1.1.56|South Africa|2020-07-14	0.0004370102	Africa
Africa|hCoV-19/South Africa/KRISP-0556/2020|EPI ISL 498095|B.1.1.273|South Africa|2020-07-15	Africa|hCoV-19/South Africa/KRISP-0571/2020|EPI ISL 498109|B.1.1.56|South Africa|2020-07-14	0.0002352372	Africa
Africa|hCoV-19/South Africa/KRISP-0557/2020|EPI ISL 498096|C.1|South Africa|2020-07-14	Africa|hCoV-19/South Africa/KRISP-0571/2020|EPI ISL 498109|B.1.1.56|South Africa|2020-07-14	0.0003697777	Africa
Africa|hCoV-19/South Africa/KRISP-0558/2020|EPI ISL 498097|B.1.1.206|South Africa|2020-07-15	Africa|hCoV-19/South Africa/KRISP-0571/2020|EPI ISL 498109|B.1.1.56|South Africa|2020-07-14	0.0002702882	Africa
Africa|hCoV-19/South Africa/KRISP-0559/2020|EPI ISL 498098|B.1.1.206|South Africa|2020-07-14	Africa|hCoV-19/South Africa/KRISP-0571/2020|EPI ISL 498109|B.1.1.56|South Africa|2020-07-14	0.0003360949	Africa
Africa|hCoV-19/South Africa/KRISP-0560/2020|EPI ISL 498099|B.1.1|South Africa|2020-07-15	Africa|hCoV-19/South Africa/KRISP-0571/2020|EPI ISL 498109|B.1.1.56|South Africa|2020-07-14	0.0001680119	Africa
Africa|hCoV-19/South Africa/KRISP-0561/2020|EPI ISL 498100|H.1|South Africa|2020-07-15	Africa|hCoV-19/South Africa/KRISP-0571/2020|EPI ISL 498109|B.1.1.56|South Africa|2020-07-14	0.0001680232	Africa
Africa|hCoV-19/South Africa/KRISP-0562/2020|EPI ISL 498101|B.1.140|South Africa|2020-07-15	Africa|hCoV-19/South Africa/KRISP-0571/2020|EPI ISL 498109|B.1.1.56|South Africa|2020-07-14	0.0003697541	Africa
Africa|hCoV-19/South Africa/KRISP-0564/2020|EPI ISL 498103|B.1.1|South Africa|2020-07-15	Africa|hCoV-19/South Africa/KRISP-0571/2020|EPI ISL 498109|B.1.1.56|South Africa|2020-07-14	0.0001008031	Africa
Africa|hCoV-19/South Africa/KRISP-0565/2020|EPI ISL 498104|C.2|South Africa|2020-07-14	Africa|hCoV-19/South Africa/KRISP-0571/2020|EPI ISL 498109|B.1.1.56|South Africa|2020-07-14	0.0003696958	Africa
Africa|hCoV-19/South Africa/KRISP-0567/2020|EPI ISL 498105|B.1.1.206|South Africa|2020-07-15	Africa|hCoV-19/South Africa/KRISP-0571/2020|EPI ISL 498109|B.1.1.56|South Africa|2020-07-14	0.0002705076	Africa
Africa|hCoV-19/South Africa/KRISP-0568/2020|EPI ISL 498106|B.1.1|South Africa|2020-07-15	Africa|hCoV-19/South Africa/KRISP-0571/2020|EPI ISL 498109|B.1.1.56|South Africa|2020-07-14	0.0001680119	Africa
Africa|hCoV-19/South Africa/KRISP-0569/2020|EPI ISL 498107|B.1.1.206|South Africa|2020-07-15	Africa|hCoV-19/South Africa/KRISP-0571/2020|EPI ISL 498109|B.1.1.56|South Africa|2020-07-14	0.0002366837	Africa
Africa|hCoV-19/South Africa/KRISP-0570/2020|EPI ISL 498108|B.1.1.56|South Africa|2020-07-02	Africa|hCoV-19/South Africa/KRISP-0571/2020|EPI ISL 498109|B.1.1.56|South Africa|2020-07-14	0.0000671978	Africa
Africa|hCoV-19/Algeria/G0638 2264/2020|EPI ISL 418241|B.1|Algeria|2020-03-02	Africa|hCoV-19/South Africa/KRISP-0572/2020|EPI ISL 498110|B.1.5|South Africa|2020-07-13	0.0004377884	Africa
Africa|hCoV-19/Algeria/G0640 2265/2020|EPI ISL 418242|B.1|Algeria|2020-03-08	Africa|hCoV-19/South Africa/KRISP-0572/2020|EPI ISL 498110|B.1.5|South Africa|2020-07-13	0.0003360949	Africa
Africa|hCoV-19/Algeria/G0860 2262/2020|EPI ISL 420037|B.1|Algeria|2020-03-02	Africa|hCoV-19/South Africa/KRISP-0572/2020|EPI ISL 498110|B.1.5|South Africa|2020-07-13	0.0003360949	Africa
Africa|hCoV-19/Benin/1022/2020|EPI ISL 476826|B.1|Benin|2020-03-25	Africa|hCoV-19/South Africa/KRISP-0572/2020|EPI ISL 498110|B.1.5|South Africa|2020-07-13	0.0003025068	Africa
Africa|hCoV-19/Benin/1092/2020|EPI ISL 476827|B.1|Benin|2020-03-27	Africa|hCoV-19/South Africa/KRISP-0572/2020|EPI ISL 498110|B.1.5|South Africa|2020-07-13	0.0003698684	Africa
Africa|hCoV-19/Benin/1408/2020|EPI ISL 476825|B.1.356|Benin|2020-04-04	Africa|hCoV-19/South Africa/KRISP-0572/2020|EPI ISL 498110|B.1.5|South Africa|2020-07-13	0.0003361175	Africa
Africa|hCoV-19/Benin/1409/2020|EPI ISL 476828|B.1|Benin|2020-04-06	Africa|hCoV-19/South Africa/KRISP-0572/2020|EPI ISL 498110|B.1.5|South Africa|2020-07-13	0.0003723809	Africa
Africa|hCoV-19/Benin/1950/2020|EPI ISL 476830|A|Benin|2020-04-15	Africa|hCoV-19/South Africa/KRISP-0572/2020|EPI ISL 498110|B.1.5|South Africa|2020-07-13	0.0005379690	Africa
Africa|hCoV-19/Benin/197/2020|EPI ISL 476822|B.1.178|Benin|2020-03-15	Africa|hCoV-19/South Africa/KRISP-0572/2020|EPI ISL 498110|B.1.5|South Africa|2020-07-13	0.0003025403	Africa
Africa|hCoV-19/Benin/2012/2020|EPI ISL 476831|A|Benin|2020-04-15	Africa|hCoV-19/South Africa/KRISP-0572/2020|EPI ISL 498110|B.1.5|South Africa|2020-07-13	0.0005715210	Africa
Africa|hCoV-19/Benin/260/2020|EPI ISL 476823|B.1.292|Benin|2020-03-17	Africa|hCoV-19/South Africa/KRISP-0572/2020|EPI ISL 498110|B.1.5|South Africa|2020-07-13	0.0004033653	Africa
Africa|hCoV-19/Benin/314/2020|EPI ISL 476834|B.1.5|Benin|2020-03-17	Africa|hCoV-19/South Africa/KRISP-0572/2020|EPI ISL 498110|B.1.5|South Africa|2020-07-13	0.0004056298	Africa
Africa|hCoV-19/Benin/461/2020|EPI ISL 476833|A|Benin|2020-03-17	Africa|hCoV-19/South Africa/KRISP-0572/2020|EPI ISL 498110|B.1.5|South Africa|2020-07-13	0.0005378679	Africa
Africa|hCoV-19/Benin/501/2020|EPI ISL 476824|B.1.356|Benin|2020-03-17	Africa|hCoV-19/South Africa/KRISP-0572/2020|EPI ISL 498110|B.1.5|South Africa|2020-07-13	0.0003360949	Africa
Africa|hCoV-19/Benin/843/2020|EPI ISL 476829|A|Benin|2020-03-19	Africa|hCoV-19/South Africa/KRISP-0572/2020|EPI ISL 498110|B.1.5|South Africa|2020-07-13	0.0004706786	Africa
Africa|hCoV-19/Botswana/BOT0455/2020|EPI ISL 560386|B.1|Botswana|2020-03-28	Africa|hCoV-19/South Africa/KRISP-0572/2020|EPI ISL 498110|B.1.5|South Africa|2020-07-13	0.0002688651	Africa
Africa|hCoV-19/Botswana/BOT2254/2020|EPI ISL 560390|B.1.1|Botswana|2020-04-08	Africa|hCoV-19/South Africa/KRISP-0572/2020|EPI ISL 498110|B.1.5|South Africa|2020-07-13	0.0003421470	Africa
Africa|hCoV-19/Botswana/BOT2283/2020|EPI ISL 560385|B.1|Botswana|2020-04-07	Africa|hCoV-19/South Africa/KRISP-0572/2020|EPI ISL 498110|B.1.5|South Africa|2020-07-13	0.0003837243	Africa
Africa|hCoV-19/Botswana/BOT2624/2020|EPI ISL 560387|B.1.1|Botswana|2020-04-05	Africa|hCoV-19/South Africa/KRISP-0572/2020|EPI ISL 498110|B.1.5|South Africa|2020-07-13	0.0003488657	Africa
Africa|hCoV-19/Botswana/BOT4161/2020|EPI ISL 560388|B.1.1.220|Botswana|2020-04-16	Africa|hCoV-19/South Africa/KRISP-0572/2020|EPI ISL 498110|B.1.5|South Africa|2020-07-13	0.0004148220	Africa
Africa|hCoV-19/DRC/04186/2020|EPI ISL 471411|A|Democratic Republic of the Congo|2020-04-25	Africa|hCoV-19/South Africa/KRISP-0572/2020|EPI ISL 498110|B.1.5|South Africa|2020-07-13	0.0005378675	Africa
Africa|hCoV-19/DRC/04188/2020|EPI ISL 471413|A|Democratic Republic of the Congo|2020-04-25	Africa|hCoV-19/South Africa/KRISP-0572/2020|EPI ISL 498110|B.1.5|South Africa|2020-07-13	0.0006240515	Africa
Africa|hCoV-19/DRC/10041/2020|EPI ISL 527543|B.1.1.275|Democratic Republic of the Congo|2020-05-22	Africa|hCoV-19/South Africa/KRISP-0572/2020|EPI ISL 498110|B.1.5|South Africa|2020-07-13	0.0004093371	Africa
Africa|hCoV-19/DRC/10057/2020|EPI ISL 527538|B.1.1.275|Democratic Republic of the Congo|2020-05-22	Africa|hCoV-19/South Africa/KRISP-0572/2020|EPI ISL 498110|B.1.5|South Africa|2020-07-13	0.0004932292	Africa
Africa|hCoV-19/DRC/10061/2020|EPI ISL 527521|B.1.1.275|Democratic Republic of the Congo|2020-05-22	Africa|hCoV-19/South Africa/KRISP-0572/2020|EPI ISL 498110|B.1.5|South Africa|2020-07-13	0.0003822272	Africa
Africa|hCoV-19/DRC/10070/2020|EPI ISL 527544|B.1.178|Democratic Republic of the Congo|2020-05-22	Africa|hCoV-19/South Africa/KRISP-0572/2020|EPI ISL 498110|B.1.5|South Africa|2020-07-13	0.0004427675	Africa
Africa|hCoV-19/DRC/10120/2020|EPI ISL 513624|B.1.1.275|Democratic Republic of the Congo|2020-05-22	Africa|hCoV-19/South Africa/KRISP-0572/2020|EPI ISL 498110|B.1.5|South Africa|2020-07-13	0.0004193486	Africa
Africa|hCoV-19/DRC/10127/2020|EPI ISL 513625|B.1.1.275|Democratic Republic of the Congo|2020-05-22	Africa|hCoV-19/South Africa/KRISP-0572/2020|EPI ISL 498110|B.1.5|South Africa|2020-07-13	0.0004484129	Africa
Africa|hCoV-19/DRC/10242/2020|EPI ISL 513626|B.1.84|Democratic Republic of the Congo|2020-05-22	Africa|hCoV-19/South Africa/KRISP-0572/2020|EPI ISL 498110|B.1.5|South Africa|2020-07-13	0.0003387553	Africa
Africa|hCoV-19/DRC/10251/2020|EPI ISL 513627|B.1.128|Democratic Republic of the Congo|2020-05-22	Africa|hCoV-19/South Africa/KRISP-0572/2020|EPI ISL 498110|B.1.5|South Africa|2020-07-13	0.0004747946	Africa
Africa|hCoV-19/DRC/10324/2020|EPI ISL 527545|B.1.214|Democratic Republic of the Congo|2020-05-22	Africa|hCoV-19/South Africa/KRISP-0572/2020|EPI ISL 498110|B.1.5|South Africa|2020-07-13	0.0004092019	Africa
Africa|hCoV-19/DRC/10346/2020|EPI ISL 527546|B.1.214|Democratic Republic of the Congo|2020-05-22	Africa|hCoV-19/South Africa/KRISP-0572/2020|EPI ISL 498110|B.1.5|South Africa|2020-07-13	0.0003789960	Africa
Africa|hCoV-19/DRC/10364/2020|EPI ISL 527498|B.1|Democratic Republic of the Congo|2020-05-22	Africa|hCoV-19/South Africa/KRISP-0572/2020|EPI ISL 498110|B.1.5|South Africa|2020-07-13	0.0003087421	Africa
Africa|hCoV-19/DRC/10371/2020|EPI ISL 527489|B.1.178|Democratic Republic of the Congo|2020-05-22	Africa|hCoV-19/South Africa/KRISP-0572/2020|EPI ISL 498110|B.1.5|South Africa|2020-07-13	0.0004435272	Africa
Africa|hCoV-19/DRC/10373/2020|EPI ISL 527495|B.1.159|Democratic Republic of the Congo|2020-05-22	Africa|hCoV-19/South Africa/KRISP-0572/2020|EPI ISL 498110|B.1.5|South Africa|2020-07-13	0.0004099510	Africa
Africa|hCoV-19/DRC/10374/2020|EPI ISL 527539|B.1.84|Democratic Republic of the Congo|2020-05-22	Africa|hCoV-19/South Africa/KRISP-0572/2020|EPI ISL 498110|B.1.5|South Africa|2020-07-13	0.0005956941	Africa
Africa|hCoV-19/DRC/10375/2020|EPI ISL 527499|B.1.84|Democratic Republic of the Congo|2020-05-22	Africa|hCoV-19/South Africa/KRISP-0572/2020|EPI ISL 498110|B.1.5|South Africa|2020-07-13	0.0004790942	Africa
Africa|hCoV-19/DRC/10399/2020|EPI ISL 527491|B.1.214|Democratic Republic of the Congo|2020-05-22	Africa|hCoV-19/South Africa/KRISP-0572/2020|EPI ISL 498110|B.1.5|South Africa|2020-07-13	0.0004094964	Africa
Africa|hCoV-19/DRC/10502/2020|EPI ISL 527547|B.1.5|Democratic Republic of the Congo|2020-05-20	Africa|hCoV-19/South Africa/KRISP-0572/2020|EPI ISL 498110|B.1.5|South Africa|2020-07-13	0.0002384954	Africa
Africa|hCoV-19/DRC/10506/2020|EPI ISL 527524|B.1.5|Democratic Republic of the Congo|2020-05-18	Africa|hCoV-19/South Africa/KRISP-0572/2020|EPI ISL 498110|B.1.5|South Africa|2020-07-13	0.0002442784	Africa
Africa|hCoV-19/DRC/10507/2020|EPI ISL 527492|B.1.5|Democratic Republic of the Congo|2020-05-18	Africa|hCoV-19/South Africa/KRISP-0572/2020|EPI ISL 498110|B.1.5|South Africa|2020-07-13	0.0002730952	Africa
Africa|hCoV-19/DRC/10508/2020|EPI ISL 527494|B.1.5|Democratic Republic of the Congo|2020-05-20	Africa|hCoV-19/South Africa/KRISP-0572/2020|EPI ISL 498110|B.1.5|South Africa|2020-07-13	0.0002716306	Africa
Africa|hCoV-19/DRC/10532/2020|EPI ISL 527532|B.1.5|Democratic Republic of the Congo|2020-05-20	Africa|hCoV-19/South Africa/KRISP-0572/2020|EPI ISL 498110|B.1.5|South Africa|2020-07-13	0.0002445000	Africa
Africa|hCoV-19/DRC/10533/2020|EPI ISL 527548|B.1.5|Democratic Republic of the Congo|2020-05-20	Africa|hCoV-19/South Africa/KRISP-0572/2020|EPI ISL 498110|B.1.5|South Africa|2020-07-13	0.0002726551	Africa
Africa|hCoV-19/DRC/10621/2020|EPI ISL 527526|B.1.214|Democratic Republic of the Congo|2020-05-23	Africa|hCoV-19/South Africa/KRISP-0572/2020|EPI ISL 498110|B.1.5|South Africa|2020-07-13	0.0003485534	Africa
Africa|hCoV-19/DRC/10640/2020|EPI ISL 527541|B.1|Democratic Republic of the Congo|2020-05-22	Africa|hCoV-19/South Africa/KRISP-0572/2020|EPI ISL 498110|B.1.5|South Africa|2020-07-13	0.0005290839	Africa
Africa|hCoV-19/DRC/10644/2020|EPI ISL 527549|B.1|Democratic Republic of the Congo|2020-05-22	Africa|hCoV-19/South Africa/KRISP-0572/2020|EPI ISL 498110|B.1.5|South Africa|2020-07-13	0.0005453603	Africa
Africa|hCoV-19/DRC/10728/2020|EPI ISL 513628|B.1.5|Democratic Republic of the Congo|2020-05-23	Africa|hCoV-19/South Africa/KRISP-0572/2020|EPI ISL 498110|B.1.5|South Africa|2020-07-13	0.0002450995	Africa
Africa|hCoV-19/DRC/10731/2020|EPI ISL 513629|B.1.1.1|Democratic Republic of the Congo|2020-05-23	Africa|hCoV-19/South Africa/KRISP-0572/2020|EPI ISL 498110|B.1.5|South Africa|2020-07-13	0.0004939096	Africa
Africa|hCoV-19/DRC/10733/2020|EPI ISL 513630|B.1|Democratic Republic of the Congo|2020-05-23	Africa|hCoV-19/South Africa/KRISP-0572/2020|EPI ISL 498110|B.1.5|South Africa|2020-07-13	0.0004054007	Africa
Africa|hCoV-19/DRC/108/2020|EPI ISL 417948|B.1.128|Democratic Republic of the Congo|2020-03-19	Africa|hCoV-19/South Africa/KRISP-0572/2020|EPI ISL 498110|B.1.5|South Africa|2020-07-13	0.0003701860	Africa
Africa|hCoV-19/DRC/10885/2020|EPI ISL 513631|B.1.84|Democratic Republic of the Congo|2020-05-23	Africa|hCoV-19/South Africa/KRISP-0572/2020|EPI ISL 498110|B.1.5|South Africa|2020-07-13	0.0003742862	Africa
Africa|hCoV-19/DRC/10902/2020|EPI ISL 527490|B.1.178|Democratic Republic of the Congo|2020-05-23	Africa|hCoV-19/South Africa/KRISP-0572/2020|EPI ISL 498110|B.1.5|South Africa|2020-07-13	0.0003750045	Africa
Africa|hCoV-19/DRC/10913/2020|EPI ISL 527507|B.1.84|Democratic Republic of the Congo|2020-05-24	Africa|hCoV-19/South Africa/KRISP-0572/2020|EPI ISL 498110|B.1.5|South Africa|2020-07-13	0.0004820448	Africa
Africa|hCoV-19/DRC/11005/2020|EPI ISL 527550|B.1.159|Democratic Republic of the Congo|2020-05-24	Africa|hCoV-19/South Africa/KRISP-0572/2020|EPI ISL 498110|B.1.5|South Africa|2020-07-13	0.0005113993	Africa
Africa|hCoV-19/DRC/11008/2020|EPI ISL 527503|B.1.159|Democratic Republic of the Congo|2020-05-24	Africa|hCoV-19/South Africa/KRISP-0572/2020|EPI ISL 498110|B.1.5|South Africa|2020-07-13	0.0004471573	Africa
Africa|hCoV-19/DRC/11022/2020|EPI ISL 527551|B.1.214|Democratic Republic of the Congo|2020-05-24	Africa|hCoV-19/South Africa/KRISP-0572/2020|EPI ISL 498110|B.1.5|South Africa|2020-07-13	0.0004774703	Africa
Africa|hCoV-19/DRC/11024/2020|EPI ISL 527552|B.1.149|Democratic Republic of the Congo|2020-05-24	Africa|hCoV-19/South Africa/KRISP-0572/2020|EPI ISL 498110|B.1.5|South Africa|2020-07-13	0.0004818144	Africa
Africa|hCoV-19/DRC/11026/2020|EPI ISL 527553|B.1.149|Democratic Republic of the Congo|2020-05-24	Africa|hCoV-19/South Africa/KRISP-0572/2020|EPI ISL 498110|B.1.5|South Africa|2020-07-13	0.0003749789	Africa
Africa|hCoV-19/DRC/11031/2020|EPI ISL 527554|B.1.214|Democratic Republic of the Congo|2020-05-24	Africa|hCoV-19/South Africa/KRISP-0572/2020|EPI ISL 498110|B.1.5|South Africa|2020-07-13	0.0004093792	Africa
Africa|hCoV-19/DRC/11041/2020|EPI ISL 527555|B.1|Democratic Republic of the Congo|2020-05-24	Africa|hCoV-19/South Africa/KRISP-0572/2020|EPI ISL 498110|B.1.5|South Africa|2020-07-13	0.0003751414	Africa
Africa|hCoV-19/DRC/11057/2020|EPI ISL 527528|B.1.5|Democratic Republic of the Congo|2020-05-24	Africa|hCoV-19/South Africa/KRISP-0572/2020|EPI ISL 498110|B.1.5|South Africa|2020-07-13	0.0003139761	Africa
Africa|hCoV-19/DRC/11078/2020|EPI ISL 527514|B.1|Democratic Republic of the Congo|2020-05-24	Africa|hCoV-19/South Africa/KRISP-0572/2020|EPI ISL 498110|B.1.5|South Africa|2020-07-13	0.0004144010	Africa
Africa|hCoV-19/DRC/11079/2020|EPI ISL 527500|B.1.214|Democratic Republic of the Congo|2020-05-24	Africa|hCoV-19/South Africa/KRISP-0572/2020|EPI ISL 498110|B.1.5|South Africa|2020-07-13	0.0003428624	Africa
Africa|hCoV-19/DRC/11093/2020|EPI ISL 527527|B.1.5|Democratic Republic of the Congo|2020-05-24	Africa|hCoV-19/South Africa/KRISP-0572/2020|EPI ISL 498110|B.1.5|South Africa|2020-07-13	0.0003498566	Africa
Africa|hCoV-19/DRC/11096/2020|EPI ISL 527522|B.1|Democratic Republic of the Congo|2020-05-24	Africa|hCoV-19/South Africa/KRISP-0572/2020|EPI ISL 498110|B.1.5|South Africa|2020-07-13	0.0003823680	Africa
Africa|hCoV-19/DRC/11114/2020|EPI ISL 527534|B.1.214|Democratic Republic of the Congo|2020-05-25	Africa|hCoV-19/South Africa/KRISP-0572/2020|EPI ISL 498110|B.1.5|South Africa|2020-07-13	0.0004544783	Africa
Africa|hCoV-19/DRC/11123/2020|EPI ISL 527496|B.1.84|Democratic Republic of the Congo|2020-05-24	Africa|hCoV-19/South Africa/KRISP-0572/2020|EPI ISL 498110|B.1.5|South Africa|2020-07-13	0.0003758033	Africa
Africa|hCoV-19/DRC/11134/2020|EPI ISL 527518|B.1.5|Democratic Republic of the Congo|2020-05-24	Africa|hCoV-19/South Africa/KRISP-0572/2020|EPI ISL 498110|B.1.5|South Africa|2020-07-13	0.0002772495	Africa
Africa|hCoV-19/DRC/11143/2020|EPI ISL 527556|B.1|Democratic Republic of the Congo|2020-05-24	Africa|hCoV-19/South Africa/KRISP-0572/2020|EPI ISL 498110|B.1.5|South Africa|2020-07-13	0.0005114618	Africa
Africa|hCoV-19/DRC/11145/2020|EPI ISL 527501|B.1.214|Democratic Republic of the Congo|2020-05-24	Africa|hCoV-19/South Africa/KRISP-0572/2020|EPI ISL 498110|B.1.5|South Africa|2020-07-13	0.0004803862	Africa
Africa|hCoV-19/DRC/11148/2020|EPI ISL 527525|B.1.178|Democratic Republic of the Congo|2020-05-24	Africa|hCoV-19/South Africa/KRISP-0572/2020|EPI ISL 498110|B.1.5|South Africa|2020-07-13	0.0004899110	Africa
Africa|hCoV-19/DRC/11157/2020|EPI ISL 527530|B.1|Democratic Republic of the Congo|2020-05-25	Africa|hCoV-19/South Africa/KRISP-0572/2020|EPI ISL 498110|B.1.5|South Africa|2020-07-13	0.0004521849	Africa
Africa|hCoV-19/DRC/11187/2020|EPI ISL 527523|B.1.1.275|Democratic Republic of the Congo|2020-05-23	Africa|hCoV-19/South Africa/KRISP-0572/2020|EPI ISL 498110|B.1.5|South Africa|2020-07-13	0.0004874160	Africa
Africa|hCoV-19/DRC/11191/2020|EPI ISL 527506|B.1.1.275|Democratic Republic of the Congo|2020-05-23	Africa|hCoV-19/South Africa/KRISP-0572/2020|EPI ISL 498110|B.1.5|South Africa|2020-07-13	0.0003778819	Africa
Africa|hCoV-19/DRC/11252/2020|EPI ISL 527557|B.1.1.275|Democratic Republic of the Congo|2020-05-21	Africa|hCoV-19/South Africa/KRISP-0572/2020|EPI ISL 498110|B.1.5|South Africa|2020-07-13	0.0005453571	Africa
Africa|hCoV-19/DRC/11260/2020|EPI ISL 527558|B.1.1.275|Democratic Republic of the Congo|2020-05-23	Africa|hCoV-19/South Africa/KRISP-0572/2020|EPI ISL 498110|B.1.5|South Africa|2020-07-13	0.0004091518	Africa
Africa|hCoV-19/DRC/1131/2020|EPI ISL 429255|B.1.5|Democratic Republic of the Congo|2020-04-05	Africa|hCoV-19/South Africa/KRISP-0572/2020|EPI ISL 498110|B.1.5|South Africa|2020-07-13	0.0002711980	Africa
Africa|hCoV-19/DRC/11310/2020|EPI ISL 527529|B.1.149|Democratic Republic of the Congo|2020-05-25	Africa|hCoV-19/South Africa/KRISP-0572/2020|EPI ISL 498110|B.1.5|South Africa|2020-07-13	0.0003842067	Africa
Africa|hCoV-19/DRC/11318/2020|EPI ISL 527559|B.1.149|Democratic Republic of the Congo|2020-05-25	Africa|hCoV-19/South Africa/KRISP-0572/2020|EPI ISL 498110|B.1.5|South Africa|2020-07-13	0.0003729540	Africa
Africa|hCoV-19/DRC/11326/2020|EPI ISL 527508|B.1|Democratic Republic of the Congo|2020-05-25	Africa|hCoV-19/South Africa/KRISP-0572/2020|EPI ISL 498110|B.1.5|South Africa|2020-07-13	0.0003787352	Africa
Africa|hCoV-19/DRC/11334/2020|EPI ISL 527504|B.1.178|Democratic Republic of the Congo|2020-05-25	Africa|hCoV-19/South Africa/KRISP-0572/2020|EPI ISL 498110|B.1.5|South Africa|2020-07-13	0.0003781961	Africa
Africa|hCoV-19/DRC/11337/2020|EPI ISL 527510|B.1.84|Democratic Republic of the Congo|2020-05-25	Africa|hCoV-19/South Africa/KRISP-0572/2020|EPI ISL 498110|B.1.5|South Africa|2020-07-13	0.0004482427	Africa
Africa|hCoV-19/DRC/11341/2020|EPI ISL 527509|B.1.1.275|Democratic Republic of the Congo|2020-05-25	Africa|hCoV-19/South Africa/KRISP-0572/2020|EPI ISL 498110|B.1.5|South Africa|2020-07-13	0.0004823671	Africa
Africa|hCoV-19/DRC/11348/2020|EPI ISL 527560|B.1.149|Democratic Republic of the Congo|2020-05-25	Africa|hCoV-19/South Africa/KRISP-0572/2020|EPI ISL 498110|B.1.5|South Africa|2020-07-13	0.0003732830	Africa
Africa|hCoV-19/DRC/11369/2020|EPI ISL 527537|B.1.214|Democratic Republic of the Congo|2020-05-25	Africa|hCoV-19/South Africa/KRISP-0572/2020|EPI ISL 498110|B.1.5|South Africa|2020-07-13	0.0004209705	Africa
Africa|hCoV-19/DRC/11376/2020|EPI ISL 527513|B.1.214|Democratic Republic of the Congo|2020-05-25	Africa|hCoV-19/South Africa/KRISP-0572/2020|EPI ISL 498110|B.1.5|South Africa|2020-07-13	0.0004486446	Africa
Africa|hCoV-19/DRC/11411/2020|EPI ISL 527561|B.1.5|Democratic Republic of the Congo|2020-05-25	Africa|hCoV-19/South Africa/KRISP-0572/2020|EPI ISL 498110|B.1.5|South Africa|2020-07-13	0.0003407633	Africa
Africa|hCoV-19/DRC/11450/2020|EPI ISL 527516|B.1.5|Democratic Republic of the Congo|2020-05-25	Africa|hCoV-19/South Africa/KRISP-0572/2020|EPI ISL 498110|B.1.5|South Africa|2020-07-13	0.0002450244	Africa
Africa|hCoV-19/DRC/11458/2020|EPI ISL 527497|B.1.5|Democratic Republic of the Congo|2020-05-25	Africa|hCoV-19/South Africa/KRISP-0572/2020|EPI ISL 498110|B.1.5|South Africa|2020-07-13	0.0004130213	Africa
Africa|hCoV-19/DRC/11460/2020|EPI ISL 527562|B.1.214|Democratic Republic of the Congo|2020-05-25	Africa|hCoV-19/South Africa/KRISP-0572/2020|EPI ISL 498110|B.1.5|South Africa|2020-07-13	0.0005168786	Africa
Africa|hCoV-19/DRC/11472/2020|EPI ISL 527502|B.1.214|Democratic Republic of the Congo|2020-05-25	Africa|hCoV-19/South Africa/KRISP-0572/2020|EPI ISL 498110|B.1.5|South Africa|2020-07-13	0.0004798706	Africa
Africa|hCoV-19/DRC/11477/2020|EPI ISL 527563|B.1.84|Democratic Republic of the Congo|2020-05-25	Africa|hCoV-19/South Africa/KRISP-0572/2020|EPI ISL 498110|B.1.5|South Africa|2020-07-13	0.0003063854	Africa
Africa|hCoV-19/DRC/11486/2020|EPI ISL 527564|B.1.214|Democratic Republic of the Congo|2020-05-25	Africa|hCoV-19/South Africa/KRISP-0572/2020|EPI ISL 498110|B.1.5|South Africa|2020-07-13	0.0004773470	Africa
Africa|hCoV-19/DRC/11487/2020|EPI ISL 527505|B.1|Democratic Republic of the Congo|2020-05-25	Africa|hCoV-19/South Africa/KRISP-0572/2020|EPI ISL 498110|B.1.5|South Africa|2020-07-13	0.0003789346	Africa
Africa|hCoV-19/DRC/11507/2020|EPI ISL 527512|B.1|Democratic Republic of the Congo|2020-05-25	Africa|hCoV-19/South Africa/KRISP-0572/2020|EPI ISL 498110|B.1.5|South Africa|2020-07-13	0.0004476651	Africa
Africa|hCoV-19/DRC/1151/2020|EPI ISL 447596|B.38|Democratic Republic of the Congo|2020-04-05	Africa|hCoV-19/South Africa/KRISP-0572/2020|EPI ISL 498110|B.1.5|South Africa|2020-07-13	0.0005776289	Africa
Africa|hCoV-19/DRC/11511/2020|EPI ISL 527511|B.1.214|Democratic Republic of the Congo|2020-05-25	Africa|hCoV-19/South Africa/KRISP-0572/2020|EPI ISL 498110|B.1.5|South Africa|2020-07-13	0.0004828211	Africa
Africa|hCoV-19/DRC/11572/2020|EPI ISL 527565|B.1.214|Democratic Republic of the Congo|2020-05-25	Africa|hCoV-19/South Africa/KRISP-0572/2020|EPI ISL 498110|B.1.5|South Africa|2020-07-13	0.0003745883	Africa
Africa|hCoV-19/DRC/11576/2020|EPI ISL 527517|B.1|Democratic Republic of the Congo|2020-05-25	Africa|hCoV-19/South Africa/KRISP-0572/2020|EPI ISL 498110|B.1.5|South Africa|2020-07-13	0.0003814928	Africa
Africa|hCoV-19/DRC/11583/2020|EPI ISL 527542|B.1|Democratic Republic of the Congo|2020-05-25	Africa|hCoV-19/South Africa/KRISP-0572/2020|EPI ISL 498110|B.1.5|South Africa|2020-07-13	0.0004241289	Africa
Africa|hCoV-19/DRC/11616/2020|EPI ISL 527519|B.1|Democratic Republic of the Congo|2020-05-25	Africa|hCoV-19/South Africa/KRISP-0572/2020|EPI ISL 498110|B.1.5|South Africa|2020-07-13	0.0003808327	Africa
Africa|hCoV-19/DRC/11623/2020|EPI ISL 527566|B.1.5|Democratic Republic of the Congo|2020-05-25	Africa|hCoV-19/South Africa/KRISP-0572/2020|EPI ISL 498110|B.1.5|South Africa|2020-07-13	0.0003751397	Africa
Africa|hCoV-19/DRC/11624/2020|EPI ISL 527567|B.1.149|Democratic Republic of the Congo|2020-05-25	Africa|hCoV-19/South Africa/KRISP-0572/2020|EPI ISL 498110|B.1.5|South Africa|2020-07-13	0.0003749586	Africa
Africa|hCoV-19/DRC/11631/2020|EPI ISL 527568|B.1.149|Democratic Republic of the Congo|2020-05-25	Africa|hCoV-19/South Africa/KRISP-0572/2020|EPI ISL 498110|B.1.5|South Africa|2020-07-13	0.0003753424	Africa
Africa|hCoV-19/DRC/11632/2020|EPI ISL 527493|B.1|Democratic Republic of the Congo|2020-05-25	Africa|hCoV-19/South Africa/KRISP-0572/2020|EPI ISL 498110|B.1.5|South Africa|2020-07-13	0.0004098167	Africa
Africa|hCoV-19/DRC/11635/2020|EPI ISL 527540|B.1.214|Democratic Republic of the Congo|2020-05-25	Africa|hCoV-19/South Africa/KRISP-0572/2020|EPI ISL 498110|B.1.5|South Africa|2020-07-13	0.0004220423	Africa
Africa|hCoV-19/DRC/11640/2020|EPI ISL 527535|B.1.178|Democratic Republic of the Congo|2020-05-25	Africa|hCoV-19/South Africa/KRISP-0572/2020|EPI ISL 498110|B.1.5|South Africa|2020-07-13	0.0004882227	Africa
Africa|hCoV-19/DRC/11643/2020|EPI ISL 527520|B.1.5|Democratic Republic of the Congo|2020-05-25	Africa|hCoV-19/South Africa/KRISP-0572/2020|EPI ISL 498110|B.1.5|South Africa|2020-07-13	0.0003817271	Africa
Africa|hCoV-19/DRC/11648/2020|EPI ISL 527569|B.1.6|Democratic Republic of the Congo|2020-05-25	Africa|hCoV-19/South Africa/KRISP-0572/2020|EPI ISL 498110|B.1.5|South Africa|2020-07-13	0.0004074986	Africa
Africa|hCoV-19/DRC/11652/2020|EPI ISL 527570|B.1.149|Democratic Republic of the Congo|2020-05-25	Africa|hCoV-19/South Africa/KRISP-0572/2020|EPI ISL 498110|B.1.5|South Africa|2020-07-13	0.0003748551	Africa
Africa|hCoV-19/DRC/11653/2020|EPI ISL 527533|B.1.84|Democratic Republic of the Congo|2020-05-25	Africa|hCoV-19/South Africa/KRISP-0572/2020|EPI ISL 498110|B.1.5|South Africa|2020-07-13	0.0003491862	Africa
Africa|hCoV-19/DRC/11676/2020|EPI ISL 527531|B.1|Democratic Republic of the Congo|2020-05-26	Africa|hCoV-19/South Africa/KRISP-0572/2020|EPI ISL 498110|B.1.5|South Africa|2020-07-13	0.0005261708	Africa
Africa|hCoV-19/DRC/11677/2020|EPI ISL 527515|B.1.214|Democratic Republic of the Congo|2020-05-26	Africa|hCoV-19/South Africa/KRISP-0572/2020|EPI ISL 498110|B.1.5|South Africa|2020-07-13	0.0004849966	Africa
Africa|hCoV-19/DRC/11732/2020|EPI ISL 527536|B.1.214|Democratic Republic of the Congo|2020-05-26	Africa|hCoV-19/South Africa/KRISP-0572/2020|EPI ISL 498110|B.1.5|South Africa|2020-07-13	0.0003490851	Africa
Africa|hCoV-19/DRC/11733/2020|EPI ISL 527571|B.1.149|Democratic Republic of the Congo|2020-05-26	Africa|hCoV-19/South Africa/KRISP-0572/2020|EPI ISL 498110|B.1.5|South Africa|2020-07-13	0.0003729325	Africa
Africa|hCoV-19/DRC/11806/2020|EPI ISL 527572|B.1.214|Democratic Republic of the Congo|2020-05-26	Africa|hCoV-19/South Africa/KRISP-0572/2020|EPI ISL 498110|B.1.5|South Africa|2020-07-13	0.0004771193	Africa
Africa|hCoV-19/DRC/1234/2020|EPI ISL 429258|B.1.5|Democratic Republic of the Congo|2020-04-06	Africa|hCoV-19/South Africa/KRISP-0572/2020|EPI ISL 498110|B.1.5|South Africa|2020-07-13	0.0002499229	Africa
Africa|hCoV-19/DRC/1249/2020|EPI ISL 429259|B.1.5|Democratic Republic of the Congo|2020-04-06	Africa|hCoV-19/South Africa/KRISP-0572/2020|EPI ISL 498110|B.1.5|South Africa|2020-07-13	0.0002723795	Africa
Africa|hCoV-19/DRC/1319/2020|EPI ISL 431011|B.1.128|Democratic Republic of the Congo|2020-04-07	Africa|hCoV-19/South Africa/KRISP-0572/2020|EPI ISL 498110|B.1.5|South Africa|2020-07-13	0.0003741336	Africa
Africa|hCoV-19/DRC/1324/2020|EPI ISL 435033|B.1.128|Democratic Republic of the Congo|2020-04-07	Africa|hCoV-19/South Africa/KRISP-0572/2020|EPI ISL 498110|B.1.5|South Africa|2020-07-13	0.0003716062	Africa
Africa|hCoV-19/DRC/1326/2020|EPI ISL 435116|B.1|Democratic Republic of the Congo|2020-04-07	Africa|hCoV-19/South Africa/KRISP-0572/2020|EPI ISL 498110|B.1.5|South Africa|2020-07-13	0.0003460964	Africa
Africa|hCoV-19/DRC/1375/2020|EPI ISL 435117|B.1.1.1|Democratic Republic of the Congo|2020-04-07	Africa|hCoV-19/South Africa/KRISP-0572/2020|EPI ISL 498110|B.1.5|South Africa|2020-07-13	0.0005176065	Africa
Africa|hCoV-19/DRC/1376/2020|EPI ISL 431012|B.1.1.1|Democratic Republic of the Congo|2020-04-07	Africa|hCoV-19/South Africa/KRISP-0572/2020|EPI ISL 498110|B.1.5|South Africa|2020-07-13	0.0004789633	Africa
Africa|hCoV-19/DRC/1377/2020|EPI ISL 434678|B.1.1.1|Democratic Republic of the Congo|2020-04-07	Africa|hCoV-19/South Africa/KRISP-0572/2020|EPI ISL 498110|B.1.5|South Africa|2020-07-13	0.0004410270	Africa
Africa|hCoV-19/DRC/1378/2020|EPI ISL 435118|B.1.1.1|Democratic Republic of the Congo|2020-04-07	Africa|hCoV-19/South Africa/KRISP-0572/2020|EPI ISL 498110|B.1.5|South Africa|2020-07-13	0.0004775163	Africa
Africa|hCoV-19/DRC/1382/2020|EPI ISL 435113|B.1.1.1|Democratic Republic of the Congo|2020-04-07	Africa|hCoV-19/South Africa/KRISP-0572/2020|EPI ISL 498110|B.1.5|South Africa|2020-07-13	0.0004866539	Africa
Africa|hCoV-19/DRC/1397/2020|EPI ISL 434679|B.1.1.1|Democratic Republic of the Congo|2020-04-07	Africa|hCoV-19/South Africa/KRISP-0572/2020|EPI ISL 498110|B.1.5|South Africa|2020-07-13	0.0004779660	Africa
Africa|hCoV-19/DRC/1398/2020|EPI ISL 435114|B.1.1.1|Democratic Republic of the Congo|2020-04-07	Africa|hCoV-19/South Africa/KRISP-0572/2020|EPI ISL 498110|B.1.5|South Africa|2020-07-13	0.0004383211	Africa
Africa|hCoV-19/DRC/1422/2020|EPI ISL 434680|B.1.149|Democratic Republic of the Congo|2020-04-08	Africa|hCoV-19/South Africa/KRISP-0572/2020|EPI ISL 498110|B.1.5|South Africa|2020-07-13	0.0003791344	Africa
Africa|hCoV-19/DRC/1423/2020|EPI ISL 434710|B.1.149|Democratic Republic of the Congo|2020-04-08	Africa|hCoV-19/South Africa/KRISP-0572/2020|EPI ISL 498110|B.1.5|South Africa|2020-07-13	0.0003370608	Africa
Africa|hCoV-19/DRC/1486/2020|EPI ISL 434711|B.1|Democratic Republic of the Congo|2020-04-08	Africa|hCoV-19/South Africa/KRISP-0572/2020|EPI ISL 498110|B.1.5|South Africa|2020-07-13	0.0003143191	Africa
Africa|hCoV-19/DRC/1516/2020|EPI ISL 435032|B.1.5|Democratic Republic of the Congo|2020-04-09	Africa|hCoV-19/South Africa/KRISP-0572/2020|EPI ISL 498110|B.1.5|South Africa|2020-07-13	0.0002688650	Africa
Africa|hCoV-19/DRC/1565/2020|EPI ISL 434681|B.1|Democratic Republic of the Congo|2020-04-09	Africa|hCoV-19/South Africa/KRISP-0572/2020|EPI ISL 498110|B.1.5|South Africa|2020-07-13	0.0003086428	Africa
Africa|hCoV-19/DRC/158/2020|EPI ISL 417950|B.40|Democratic Republic of the Congo|2020-03-20	Africa|hCoV-19/South Africa/KRISP-0572/2020|EPI ISL 498110|B.1.5|South Africa|2020-07-13	0.0005715301	Africa
Africa|hCoV-19/DRC/1715/2020|EPI ISL 435156|B.1.84|Democratic Republic of the Congo|2020-04-10	Africa|hCoV-19/South Africa/KRISP-0572/2020|EPI ISL 498110|B.1.5|South Africa|2020-07-13	0.0003396686	Africa
Africa|hCoV-19/DRC/1767/2020|EPI ISL 435157|B.1.5|Democratic Republic of the Congo|2020-04-10	Africa|hCoV-19/South Africa/KRISP-0572/2020|EPI ISL 498110|B.1.5|South Africa|2020-07-13	0.0002452797	Africa
Africa|hCoV-19/DRC/1779/2020|EPI ISL 435158|C.14|Democratic Republic of the Congo|2020-04-10	Africa|hCoV-19/South Africa/KRISP-0572/2020|EPI ISL 498110|B.1.5|South Africa|2020-07-13	0.0005570758	Africa
Africa|hCoV-19/DRC/191/2020|EPI ISL 417955|B.1.128|Democratic Republic of the Congo|2020-03-21	Africa|hCoV-19/South Africa/KRISP-0572/2020|EPI ISL 498110|B.1.5|South Africa|2020-07-13	0.0003702730	Africa
Africa|hCoV-19/DRC/1952/2020|EPI ISL 435159|B.1.5|Democratic Republic of the Congo|2020-04-11	Africa|hCoV-19/South Africa/KRISP-0572/2020|EPI ISL 498110|B.1.5|South Africa|2020-07-13	0.0002771150	Africa
Africa|hCoV-19/DRC/1982/2020|EPI ISL 435160|B.1|Democratic Republic of the Congo|2020-04-12	Africa|hCoV-19/South Africa/KRISP-0572/2020|EPI ISL 498110|B.1.5|South Africa|2020-07-13	0.0003105562	Africa
Africa|hCoV-19/DRC/2047/2020|EPI ISL 435161|B.1.1.1|Democratic Republic of the Congo|2020-04-12	Africa|hCoV-19/South Africa/KRISP-0572/2020|EPI ISL 498110|B.1.5|South Africa|2020-07-13	0.0004455456	Africa
Africa|hCoV-19/DRC/2063/2020|EPI ISL 435162|B.1|Democratic Republic of the Congo|2020-04-12	Africa|hCoV-19/South Africa/KRISP-0572/2020|EPI ISL 498110|B.1.5|South Africa|2020-07-13	0.0002762225	Africa
Africa|hCoV-19/DRC/2120/2020|EPI ISL 435163|B.1.149|Democratic Republic of the Congo|2020-04-12	Africa|hCoV-19/South Africa/KRISP-0572/2020|EPI ISL 498110|B.1.5|South Africa|2020-07-13	0.0003394633	Africa
Africa|hCoV-19/DRC/2121/2020|EPI ISL 435164|B.1.149|Democratic Republic of the Congo|2020-04-12	Africa|hCoV-19/South Africa/KRISP-0572/2020|EPI ISL 498110|B.1.5|South Africa|2020-07-13	0.0003445857	Africa
Africa|hCoV-19/DRC/2122/2020|EPI ISL 435165|B.1.149|Democratic Republic of the Congo|2020-04-13	Africa|hCoV-19/South Africa/KRISP-0572/2020|EPI ISL 498110|B.1.5|South Africa|2020-07-13	0.0004208423	Africa
Africa|hCoV-19/DRC/2125/2020|EPI ISL 435166|B.1.149|Democratic Republic of the Congo|2020-04-13	Africa|hCoV-19/South Africa/KRISP-0572/2020|EPI ISL 498110|B.1.5|South Africa|2020-07-13	0.0003457651	Africa
Africa|hCoV-19/DRC/2128/2020|EPI ISL 435167|B.1|Democratic Republic of the Congo|2020-04-13	Africa|hCoV-19/South Africa/KRISP-0572/2020|EPI ISL 498110|B.1.5|South Africa|2020-07-13	0.0002820747	Africa
Africa|hCoV-19/DRC/2133/2020|EPI ISL 435168|B.1.128|Democratic Republic of the Congo|2020-04-13	Africa|hCoV-19/South Africa/KRISP-0572/2020|EPI ISL 498110|B.1.5|South Africa|2020-07-13	0.0003847536	Africa
Africa|hCoV-19/DRC/214/2020|EPI ISL 420030|B.1.6|Democratic Republic of the Congo|2020-03-21	Africa|hCoV-19/South Africa/KRISP-0572/2020|EPI ISL 498110|B.1.5|South Africa|2020-07-13	0.0002698324	Africa
Africa|hCoV-19/DRC/215/2020|EPI ISL 420031|B.1.1.1|Democratic Republic of the Congo|2020-03-21	Africa|hCoV-19/South Africa/KRISP-0572/2020|EPI ISL 498110|B.1.5|South Africa|2020-07-13	0.0004800044	Africa
Africa|hCoV-19/DRC/2169/2020|EPI ISL 436194|B.1.5|Democratic Republic of the Congo|2020-04-13	Africa|hCoV-19/South Africa/KRISP-0572/2020|EPI ISL 498110|B.1.5|South Africa|2020-07-13	0.0003147335	Africa
Africa|hCoV-19/DRC/2299/2020|EPI ISL 436412|B.1.5|Democratic Republic of the Congo|2020-04-14	Africa|hCoV-19/South Africa/KRISP-0572/2020|EPI ISL 498110|B.1.5|South Africa|2020-07-13	0.0003390341	Africa
Africa|hCoV-19/DRC/236/2020|EPI ISL 420032|B.1.128|Democratic Republic of the Congo|2020-03-22	Africa|hCoV-19/South Africa/KRISP-0572/2020|EPI ISL 498110|B.1.5|South Africa|2020-07-13	0.0003707260	Africa
Africa|hCoV-19/DRC/2363/2020|EPI ISL 437194|B.1.84|Democratic Republic of the Congo|2020-04-14	Africa|hCoV-19/South Africa/KRISP-0572/2020|EPI ISL 498110|B.1.5|South Africa|2020-07-13	0.0003050977	Africa
Africa|hCoV-19/DRC/2384/2020|EPI ISL 437196|B.1.149|Democratic Republic of the Congo|2020-04-14	Africa|hCoV-19/South Africa/KRISP-0572/2020|EPI ISL 498110|B.1.5|South Africa|2020-07-13	0.0003452637	Africa
Africa|hCoV-19/DRC/241/2020|EPI ISL 420033|B.1.1.75|Democratic Republic of the Congo|2020-03-22	Africa|hCoV-19/South Africa/KRISP-0572/2020|EPI ISL 498110|B.1.5|South Africa|2020-07-13	0.0004044950	Africa
Africa|hCoV-19/DRC/243/2020|EPI ISL 420034|B.1|Democratic Republic of the Congo|2020-03-22	Africa|hCoV-19/South Africa/KRISP-0572/2020|EPI ISL 498110|B.1.5|South Africa|2020-07-13	0.0003100995	Africa
Africa|hCoV-19/DRC/248/2020|EPI ISL 420035|B.1.5|Democratic Republic of the Congo|2020-03-22	Africa|hCoV-19/South Africa/KRISP-0572/2020|EPI ISL 498110|B.1.5|South Africa|2020-07-13	0.0002358919	Africa
Africa|hCoV-19/DRC/2496/2020|EPI ISL 437337|B.1.149|Democratic Republic of the Congo|2020-04-15	Africa|hCoV-19/South Africa/KRISP-0572/2020|EPI ISL 498110|B.1.5|South Africa|2020-07-13	0.0003697280	Africa
Africa|hCoV-19/DRC/2529/2020|EPI ISL 437338|B.1.178|Democratic Republic of the Congo|2020-04-15	Africa|hCoV-19/South Africa/KRISP-0572/2020|EPI ISL 498110|B.1.5|South Africa|2020-07-13	0.0003361095	Africa
Africa|hCoV-19/DRC/253/2020|EPI ISL 420838|B.1.5|Democratic Republic of the Congo|2020-03-22	Africa|hCoV-19/South Africa/KRISP-0572/2020|EPI ISL 498110|B.1.5|South Africa|2020-07-13	0.0002367534	Africa
Africa|hCoV-19/DRC/2536/2020|EPI ISL 437339|B.1|Democratic Republic of the Congo|2020-04-15	Africa|hCoV-19/South Africa/KRISP-0572/2020|EPI ISL 498110|B.1.5|South Africa|2020-07-13	0.0003361096	Africa
Africa|hCoV-19/DRC/254/2020|EPI ISL 420839|B.1|Democratic Republic of the Congo|2020-03-22	Africa|hCoV-19/South Africa/KRISP-0572/2020|EPI ISL 498110|B.1.5|South Africa|2020-07-13	0.0003067915	Africa
Africa|hCoV-19/DRC/2563/2020|EPI ISL 437340|B.1.9|Democratic Republic of the Congo|2020-04-15	Africa|hCoV-19/South Africa/KRISP-0572/2020|EPI ISL 498110|B.1.5|South Africa|2020-07-13	0.0005378403	Africa
Africa|hCoV-19/DRC/2580/2020|EPI ISL 437341|B.1.5|Democratic Republic of the Congo|2020-04-15	Africa|hCoV-19/South Africa/KRISP-0572/2020|EPI ISL 498110|B.1.5|South Africa|2020-07-13	0.0002703887	Africa
Africa|hCoV-19/DRC/2644/2020|EPI ISL 437342|B.1.84|Democratic Republic of the Congo|2020-04-15	Africa|hCoV-19/South Africa/KRISP-0572/2020|EPI ISL 498110|B.1.5|South Africa|2020-07-13	0.0003410735	Africa
Africa|hCoV-19/DRC/2670/2020|EPI ISL 437343|B.1.9|Democratic Republic of the Congo|2020-04-15	Africa|hCoV-19/South Africa/KRISP-0572/2020|EPI ISL 498110|B.1.5|South Africa|2020-07-13	0.0005715048	Africa
Africa|hCoV-19/DRC/2727/2020|EPI ISL 437344|B.1|Democratic Republic of the Congo|2020-04-16	Africa|hCoV-19/South Africa/KRISP-0572/2020|EPI ISL 498110|B.1.5|South Africa|2020-07-13	0.0002737185	Africa
Africa|hCoV-19/DRC/2728/2020|EPI ISL 437345|B.1.84|Democratic Republic of the Congo|2020-04-16	Africa|hCoV-19/South Africa/KRISP-0572/2020|EPI ISL 498110|B.1.5|South Africa|2020-07-13	0.0003442937	Africa
Africa|hCoV-19/DRC/2813/2020|EPI ISL 437346|C.14|Democratic Republic of the Congo|2020-04-16	Africa|hCoV-19/South Africa/KRISP-0572/2020|EPI ISL 498110|B.1.5|South Africa|2020-07-13	0.0005718590	Africa
Africa|hCoV-19/DRC/2819/2020|EPI ISL 437347|B.1|Democratic Republic of the Congo|2020-04-16	Africa|hCoV-19/South Africa/KRISP-0572/2020|EPI ISL 498110|B.1.5|South Africa|2020-07-13	0.0003777599	Africa
Africa|hCoV-19/DRC/2827/2020|EPI ISL 437348|B.1|Democratic Republic of the Congo|2020-04-16	Africa|hCoV-19/South Africa/KRISP-0572/2020|EPI ISL 498110|B.1.5|South Africa|2020-07-13	0.0002688533	Africa
Africa|hCoV-19/DRC/2855/2020|EPI ISL 437350|B.1|Democratic Republic of the Congo|2020-04-16	Africa|hCoV-19/South Africa/KRISP-0572/2020|EPI ISL 498110|B.1.5|South Africa|2020-07-13	0.0003024925	Africa
Africa|hCoV-19/DRC/2864/2020|EPI ISL 437351|B.1|Democratic Republic of the Congo|2020-04-16	Africa|hCoV-19/South Africa/KRISP-0572/2020|EPI ISL 498110|B.1.5|South Africa|2020-07-13	0.0003031312	Africa
Africa|hCoV-19/DRC/2904/2020|EPI ISL 437352|B.1|Democratic Republic of the Congo|2020-04-17	Africa|hCoV-19/South Africa/KRISP-0572/2020|EPI ISL 498110|B.1.5|South Africa|2020-07-13	0.0003024925	Africa
Africa|hCoV-19/DRC/2938/2020|EPI ISL 437353|B.1.275|Democratic Republic of the Congo|2020-04-17	Africa|hCoV-19/South Africa/KRISP-0572/2020|EPI ISL 498110|B.1.5|South Africa|2020-07-13	0.0004867145	Africa
Africa|hCoV-19/DRC/2939/2020|EPI ISL 437354|B.1|Democratic Republic of the Congo|2020-04-17	Africa|hCoV-19/South Africa/KRISP-0572/2020|EPI ISL 498110|B.1.5|South Africa|2020-07-13	0.0004041775	Africa
Africa|hCoV-19/DRC/2942/2020|EPI ISL 437355|B.1|Democratic Republic of the Congo|2020-04-17	Africa|hCoV-19/South Africa/KRISP-0572/2020|EPI ISL 498110|B.1.5|South Africa|2020-07-13	0.0004147532	Africa
Africa|hCoV-19/DRC/299/2020|EPI ISL 420840|B.4|Democratic Republic of the Congo|2020-03-20	Africa|hCoV-19/South Africa/KRISP-0572/2020|EPI ISL 498110|B.1.5|South Africa|2020-07-13	0.0007525896	Africa
Africa|hCoV-19/DRC/300/2020|EPI ISL 420841|A|Democratic Republic of the Congo|2020-03-22	Africa|hCoV-19/South Africa/KRISP-0572/2020|EPI ISL 498110|B.1.5|South Africa|2020-07-13	0.0005422493	Africa
Africa|hCoV-19/DRC/3041/2020|EPI ISL 437356|B.1|Democratic Republic of the Congo|2020-04-18	Africa|hCoV-19/South Africa/KRISP-0572/2020|EPI ISL 498110|B.1.5|South Africa|2020-07-13	0.0003712588	Africa
Africa|hCoV-19/DRC/307/2020|EPI ISL 420842|B.1.9|Democratic Republic of the Congo|2020-03	Africa|hCoV-19/South Africa/KRISP-0572/2020|EPI ISL 498110|B.1.5|South Africa|2020-07-13	0.0003809422	Africa
Africa|hCoV-19/DRC/3070/2020|EPI ISL 437357|B.1.214|Democratic Republic of the Congo|2020-04-18	Africa|hCoV-19/South Africa/KRISP-0572/2020|EPI ISL 498110|B.1.5|South Africa|2020-07-13	0.0004055667	Africa
Africa|hCoV-19/DRC/3089/2020|EPI ISL 437358|B.1.84|Democratic Republic of the Congo|2020-04-19	Africa|hCoV-19/South Africa/KRISP-0572/2020|EPI ISL 498110|B.1.5|South Africa|2020-07-13	0.0003365291	Africa
Africa|hCoV-19/DRC/3440/2020|EPI ISL 447597|B.1.84|Democratic Republic of the Congo|2020-04-22	Africa|hCoV-19/South Africa/KRISP-0572/2020|EPI ISL 498110|B.1.5|South Africa|2020-07-13	0.0003403194	Africa
Africa|hCoV-19/DRC/3451/2020|EPI ISL 447598|B.1.178|Democratic Republic of the Congo|2020-04-22	Africa|hCoV-19/South Africa/KRISP-0572/2020|EPI ISL 498110|B.1.5|South Africa|2020-07-13	0.0003746598	Africa
Africa|hCoV-19/DRC/3453/2020|EPI ISL 447599|B.1.84|Democratic Republic of the Congo|2020-04-22	Africa|hCoV-19/South Africa/KRISP-0572/2020|EPI ISL 498110|B.1.5|South Africa|2020-07-13	0.0003405280	Africa
Africa|hCoV-19/DRC/3481/2020|EPI ISL 447600|B.1|Democratic Republic of the Congo|2020-04-22	Africa|hCoV-19/South Africa/KRISP-0572/2020|EPI ISL 498110|B.1.5|South Africa|2020-07-13	0.0002795099	Africa
Africa|hCoV-19/DRC/3482/2020|EPI ISL 447601|B.1|Democratic Republic of the Congo|2020-04-22	Africa|hCoV-19/South Africa/KRISP-0572/2020|EPI ISL 498110|B.1.5|South Africa|2020-07-13	0.0003090391	Africa
Africa|hCoV-19/DRC/3483/2020|EPI ISL 447602|B.1|Democratic Republic of the Congo|2020-04-22	Africa|hCoV-19/South Africa/KRISP-0572/2020|EPI ISL 498110|B.1.5|South Africa|2020-07-13	0.0002790713	Africa
Africa|hCoV-19/DRC/3490/2020|EPI ISL 447603|B.1|Democratic Republic of the Congo|2020-04-22	Africa|hCoV-19/South Africa/KRISP-0572/2020|EPI ISL 498110|B.1.5|South Africa|2020-07-13	0.0003069045	Africa
Africa|hCoV-19/DRC/3504/2020|EPI ISL 447604|B.1.149|Democratic Republic of the Congo|2020-04-23	Africa|hCoV-19/South Africa/KRISP-0572/2020|EPI ISL 498110|B.1.5|South Africa|2020-07-13	0.0003491970	Africa
Africa|hCoV-19/DRC/352/2020|EPI ISL 420850|B.1.5|Democratic Republic of the Congo|2020-03	Africa|hCoV-19/South Africa/KRISP-0572/2020|EPI ISL 498110|B.1.5|South Africa|2020-07-13	0.0003065824	Africa
Africa|hCoV-19/DRC/353/2020|EPI ISL 420843|B.1.5|Democratic Republic of the Congo|2020-03	Africa|hCoV-19/South Africa/KRISP-0572/2020|EPI ISL 498110|B.1.5|South Africa|2020-07-13	0.0002384547	Africa
Africa|hCoV-19/DRC/355/2020|EPI ISL 420844|B.1|Democratic Republic of the Congo|2020-03	Africa|hCoV-19/South Africa/KRISP-0572/2020|EPI ISL 498110|B.1.5|South Africa|2020-07-13	0.0002698052	Africa
Africa|hCoV-19/DRC/3552/2020|EPI ISL 447605|B.1.84|Democratic Republic of the Congo|2020-04-23	Africa|hCoV-19/South Africa/KRISP-0572/2020|EPI ISL 498110|B.1.5|South Africa|2020-07-13	0.0003446073	Africa
Africa|hCoV-19/DRC/3595/2020|EPI ISL 447606|B.1.5|Democratic Republic of the Congo|2020-04-23	Africa|hCoV-19/South Africa/KRISP-0572/2020|EPI ISL 498110|B.1.5|South Africa|2020-07-13	0.0003056944	Africa
Africa|hCoV-19/DRC/3632/2020|EPI ISL 447607|B.1.5|Democratic Republic of the Congo|2020-04-23	Africa|hCoV-19/South Africa/KRISP-0572/2020|EPI ISL 498110|B.1.5|South Africa|2020-07-13	0.0003066599	Africa
Africa|hCoV-19/DRC/3633/2020|EPI ISL 447230|B.1.5|Democratic Republic of the Congo|2020-04-23	Africa|hCoV-19/South Africa/KRISP-0572/2020|EPI ISL 498110|B.1.5|South Africa|2020-07-13	0.0003095812	Africa
Africa|hCoV-19/DRC/3653/2020|EPI ISL 447231|B.1.128|Democratic Republic of the Congo|2020-04-23	Africa|hCoV-19/South Africa/KRISP-0572/2020|EPI ISL 498110|B.1.5|South Africa|2020-07-13	0.0004391931	Africa
Africa|hCoV-19/DRC/3659/2020|EPI ISL 447232|B.1.128|Democratic Republic of the Congo|2020-04-23	Africa|hCoV-19/South Africa/KRISP-0572/2020|EPI ISL 498110|B.1.5|South Africa|2020-07-13	0.0004395942	Africa
Africa|hCoV-19/DRC/3661/2020|EPI ISL 447233|B.1.128|Democratic Republic of the Congo|2020-04-23	Africa|hCoV-19/South Africa/KRISP-0572/2020|EPI ISL 498110|B.1.5|South Africa|2020-07-13	0.0004433414	Africa
Africa|hCoV-19/DRC/3662/2020|EPI ISL 447234|B.1.128|Democratic Republic of the Congo|2020-04-23	Africa|hCoV-19/South Africa/KRISP-0572/2020|EPI ISL 498110|B.1.5|South Africa|2020-07-13	0.0004430091	Africa
Africa|hCoV-19/DRC/3664/2020|EPI ISL 447235|B.1.128|Democratic Republic of the Congo|2020-04-23	Africa|hCoV-19/South Africa/KRISP-0572/2020|EPI ISL 498110|B.1.5|South Africa|2020-07-13	0.0004430846	Africa
Africa|hCoV-19/DRC/3683/2020|EPI ISL 447236|B.1.5|Democratic Republic of the Congo|2020-04-24	Africa|hCoV-19/South Africa/KRISP-0572/2020|EPI ISL 498110|B.1.5|South Africa|2020-07-13	0.0003407587	Africa
Africa|hCoV-19/DRC/3688/2020|EPI ISL 447237|B.1.128|Democratic Republic of the Congo|2020-04-24	Africa|hCoV-19/South Africa/KRISP-0572/2020|EPI ISL 498110|B.1.5|South Africa|2020-07-13	0.0004416248	Africa
Africa|hCoV-19/DRC/376/2020|EPI ISL 420851|B.1.6|Democratic Republic of the Congo|2020-03-25	Africa|hCoV-19/South Africa/KRISP-0572/2020|EPI ISL 498110|B.1.5|South Africa|2020-07-13	0.0003395026	Africa
Africa|hCoV-19/DRC/3764/2020|EPI ISL 447238|B.1.84|Democratic Republic of the Congo|2020-04-24	Africa|hCoV-19/South Africa/KRISP-0572/2020|EPI ISL 498110|B.1.5|South Africa|2020-07-13	0.0003743169	Africa
Africa|hCoV-19/DRC/3768/2020|EPI ISL 447239|B.1.84|Democratic Republic of the Congo|2020-04-24	Africa|hCoV-19/South Africa/KRISP-0572/2020|EPI ISL 498110|B.1.5|South Africa|2020-07-13	0.0003405429	Africa
Africa|hCoV-19/DRC/3778/2020|EPI ISL 447240|B.1.128|Democratic Republic of the Congo|2020-04-24	Africa|hCoV-19/South Africa/KRISP-0572/2020|EPI ISL 498110|B.1.5|South Africa|2020-07-13	0.0004407714	Africa
Africa|hCoV-19/DRC/3787/2020|EPI ISL 447241|B.1|Democratic Republic of the Congo|2020-04-24	Africa|hCoV-19/South Africa/KRISP-0572/2020|EPI ISL 498110|B.1.5|South Africa|2020-07-13	0.0003120744	Africa
Africa|hCoV-19/DRC/3791/2020|EPI ISL 447242|B.1|Democratic Republic of the Congo|2020-04-24	Africa|hCoV-19/South Africa/KRISP-0572/2020|EPI ISL 498110|B.1.5|South Africa|2020-07-13	0.0003513858	Africa
Africa|hCoV-19/DRC/3803/2020|EPI ISL 447243|B.1|Democratic Republic of the Congo|2020-04-24	Africa|hCoV-19/South Africa/KRISP-0572/2020|EPI ISL 498110|B.1.5|South Africa|2020-07-13	0.0002789448	Africa
Africa|hCoV-19/DRC/3806/2020|EPI ISL 447244|B.1|Democratic Republic of the Congo|2020-04-24	Africa|hCoV-19/South Africa/KRISP-0572/2020|EPI ISL 498110|B.1.5|South Africa|2020-07-13	0.0002789254	Africa
Africa|hCoV-19/DRC/3827/2020|EPI ISL 447245|B.1|Democratic Republic of the Congo|2020-04-24	Africa|hCoV-19/South Africa/KRISP-0572/2020|EPI ISL 498110|B.1.5|South Africa|2020-07-13	0.0004088992	Africa
Africa|hCoV-19/DRC/3829/2020|EPI ISL 447246|B.1|Democratic Republic of the Congo|2020-04-24	Africa|hCoV-19/South Africa/KRISP-0572/2020|EPI ISL 498110|B.1.5|South Africa|2020-07-13	0.0003753282	Africa
Africa|hCoV-19/DRC/3834/2020|EPI ISL 447247|A|Democratic Republic of the Congo|2020-04-25	Africa|hCoV-19/South Africa/KRISP-0572/2020|EPI ISL 498110|B.1.5|South Africa|2020-07-13	0.0006173389	Africa
Africa|hCoV-19/DRC/3837/2020|EPI ISL 447248|B.1.128|Democratic Republic of the Congo|2020-04-25	Africa|hCoV-19/South Africa/KRISP-0572/2020|EPI ISL 498110|B.1.5|South Africa|2020-07-13	0.0004427977	Africa
Africa|hCoV-19/DRC/3841/2020|EPI ISL 447249|B.1.128|Democratic Republic of the Congo|2020-04-25	Africa|hCoV-19/South Africa/KRISP-0572/2020|EPI ISL 498110|B.1.5|South Africa|2020-07-13	0.0004757720	Africa
Africa|hCoV-19/DRC/3842/2020|EPI ISL 471396|B.1.128|Democratic Republic of the Congo|2020-04-25	Africa|hCoV-19/South Africa/KRISP-0572/2020|EPI ISL 498110|B.1.5|South Africa|2020-07-13	0.0004706229	Africa
Africa|hCoV-19/DRC/3846/2020|EPI ISL 471397|B.1.84|Democratic Republic of the Congo|2020-04-25	Africa|hCoV-19/South Africa/KRISP-0572/2020|EPI ISL 498110|B.1.5|South Africa|2020-07-13	0.0004033397	Africa
Africa|hCoV-19/DRC/3937/2020|EPI ISL 471398|B.1|Democratic Republic of the Congo|2020-04-25	Africa|hCoV-19/South Africa/KRISP-0572/2020|EPI ISL 498110|B.1.5|South Africa|2020-07-13	0.0003697206	Africa
Africa|hCoV-19/DRC/3941/2020|EPI ISL 471399|B.1.128|Democratic Republic of the Congo|2020-04-25	Africa|hCoV-19/South Africa/KRISP-0572/2020|EPI ISL 498110|B.1.5|South Africa|2020-07-13	0.0004419804	Africa
Africa|hCoV-19/DRC/3947/2020|EPI ISL 471400|B.1.214|Democratic Republic of the Congo|2020-04-25	Africa|hCoV-19/South Africa/KRISP-0572/2020|EPI ISL 498110|B.1.5|South Africa|2020-07-13	0.0004705929	Africa
Africa|hCoV-19/DRC/3949/2020|EPI ISL 471401|B.1.84|Democratic Republic of the Congo|2020-04-26	Africa|hCoV-19/South Africa/KRISP-0572/2020|EPI ISL 498110|B.1.5|South Africa|2020-07-13	0.0003048910	Africa
Africa|hCoV-19/DRC/396/2020|EPI ISL 420852|B.1.6|Democratic Republic of the Congo|2020-03-26	Africa|hCoV-19/South Africa/KRISP-0572/2020|EPI ISL 498110|B.1.5|South Africa|2020-07-13	0.0003052456	Africa
Africa|hCoV-19/DRC/397/2020|EPI ISL 420845|B.1.6|Democratic Republic of the Congo|2020-03-26	Africa|hCoV-19/South Africa/KRISP-0572/2020|EPI ISL 498110|B.1.5|South Africa|2020-07-13	0.0003029343	Africa
Africa|hCoV-19/DRC/400/2020|EPI ISL 420846|B.1.5|Democratic Republic of the Congo|2020-03	Africa|hCoV-19/South Africa/KRISP-0572/2020|EPI ISL 498110|B.1.5|South Africa|2020-07-13	0.0002700329	Africa
Africa|hCoV-19/DRC/4012/2020|EPI ISL 471402|B.1|Democratic Republic of the Congo|2020-04-26	Africa|hCoV-19/South Africa/KRISP-0572/2020|EPI ISL 498110|B.1.5|South Africa|2020-07-13	0.0004369792	Africa
Africa|hCoV-19/DRC/402/2020|EPI ISL 420853|B.1|Democratic Republic of the Congo|2020-03-26	Africa|hCoV-19/South Africa/KRISP-0572/2020|EPI ISL 498110|B.1.5|South Africa|2020-07-13	0.0002820447	Africa
Africa|hCoV-19/DRC/4020/2020|EPI ISL 471403|B.1.5|Democratic Republic of the Congo|2020-04-26	Africa|hCoV-19/South Africa/KRISP-0572/2020|EPI ISL 498110|B.1.5|South Africa|2020-07-13	0.0003697362	Africa
Africa|hCoV-19/DRC/4026/2020|EPI ISL 471404|B.1.84|Democratic Republic of the Congo|2020-04-27	Africa|hCoV-19/South Africa/KRISP-0572/2020|EPI ISL 498110|B.1.5|South Africa|2020-07-13	0.0003376231	Africa
Africa|hCoV-19/DRC/4060/2020|EPI ISL 471405|B.1|Democratic Republic of the Congo|2020-04-27	Africa|hCoV-19/South Africa/KRISP-0572/2020|EPI ISL 498110|B.1.5|South Africa|2020-07-13	0.0003704463	Africa
Africa|hCoV-19/DRC/4075/2020|EPI ISL 471406|B.1.214|Democratic Republic of the Congo|2020-04-27	Africa|hCoV-19/South Africa/KRISP-0572/2020|EPI ISL 498110|B.1.5|South Africa|2020-07-13	0.0004407907	Africa
Africa|hCoV-19/DRC/4084/2020|EPI ISL 471407|B.1.214|Democratic Republic of the Congo|2020-04-27	Africa|hCoV-19/South Africa/KRISP-0572/2020|EPI ISL 498110|B.1.5|South Africa|2020-07-13	0.0004710680	Africa
Africa|hCoV-19/DRC/4132/2020|EPI ISL 471408|B.1|Democratic Republic of the Congo|2020-04-27	Africa|hCoV-19/South Africa/KRISP-0572/2020|EPI ISL 498110|B.1.5|South Africa|2020-07-13	0.0004033302	Africa
Africa|hCoV-19/DRC/4141/2020|EPI ISL 471409|B.1.128|Democratic Republic of the Congo|2020-04-27	Africa|hCoV-19/South Africa/KRISP-0572/2020|EPI ISL 498110|B.1.5|South Africa|2020-07-13	0.0004369792	Africa
Africa|hCoV-19/DRC/4145/2020|EPI ISL 471410|B.1|Democratic Republic of the Congo|2020-04-27	Africa|hCoV-19/South Africa/KRISP-0572/2020|EPI ISL 498110|B.1.5|South Africa|2020-07-13	0.0003361028	Africa
Africa|hCoV-19/DRC/4194/2020|EPI ISL 471414|B.1.5|Democratic Republic of the Congo|2020-04-28	Africa|hCoV-19/South Africa/KRISP-0572/2020|EPI ISL 498110|B.1.5|South Africa|2020-07-13	0.0003697119	Africa
Africa|hCoV-19/DRC/4250/2020|EPI ISL 471415|B.1.1.1|Democratic Republic of the Congo|2020-04-28	Africa|hCoV-19/South Africa/KRISP-0572/2020|EPI ISL 498110|B.1.5|South Africa|2020-07-13	0.0005378912	Africa
Africa|hCoV-19/DRC/4279/2020|EPI ISL 514114|B.1|Democratic Republic of the Congo|2020-04-28	Africa|hCoV-19/South Africa/KRISP-0572/2020|EPI ISL 498110|B.1.5|South Africa|2020-07-13	0.0003748423	Africa
Africa|hCoV-19/DRC/4282/2020|EPI ISL 514103|B.1.128|Democratic Republic of the Congo|2020-04-08	Africa|hCoV-19/South Africa/KRISP-0572/2020|EPI ISL 498110|B.1.5|South Africa|2020-07-13	0.0004089788	Africa
Africa|hCoV-19/DRC/4284/2020|EPI ISL 514115|B.1.128|Democratic Republic of the Congo|2020-04-28	Africa|hCoV-19/South Africa/KRISP-0572/2020|EPI ISL 498110|B.1.5|South Africa|2020-07-13	0.0004089370	Africa
Africa|hCoV-19/DRC/431/2020|EPI ISL 420847|B.1.147|Democratic Republic of the Congo|2020-03-26	Africa|hCoV-19/South Africa/KRISP-0572/2020|EPI ISL 498110|B.1.5|South Africa|2020-07-13	0.0003029314	Africa
Africa|hCoV-19/DRC/4418/2020|EPI ISL 496506|B.1.128|Democratic Republic of the Congo|2020-04-29	Africa|hCoV-19/South Africa/KRISP-0572/2020|EPI ISL 498110|B.1.5|South Africa|2020-07-13	0.0004430544	Africa
Africa|hCoV-19/DRC/4422/2020|EPI ISL 496507|B.1.128|Democratic Republic of the Congo|2020-04-29	Africa|hCoV-19/South Africa/KRISP-0572/2020|EPI ISL 498110|B.1.5|South Africa|2020-07-13	0.0004136014	Africa
Africa|hCoV-19/DRC/4427/2020|EPI ISL 496508|B.1.128|Democratic Republic of the Congo|2020-04-29	Africa|hCoV-19/South Africa/KRISP-0572/2020|EPI ISL 498110|B.1.5|South Africa|2020-07-13	0.0003825274	Africa
Africa|hCoV-19/DRC/4429/2020|EPI ISL 513589|B.1.128|Democratic Republic of the Congo|2020-04-29	Africa|hCoV-19/South Africa/KRISP-0572/2020|EPI ISL 498110|B.1.5|South Africa|2020-07-13	0.0003825540	Africa
Africa|hCoV-19/DRC/4430/2020|EPI ISL 496509|B.1.128|Democratic Republic of the Congo|2020-04-29	Africa|hCoV-19/South Africa/KRISP-0572/2020|EPI ISL 498110|B.1.5|South Africa|2020-07-13	0.0004093271	Africa
Africa|hCoV-19/DRC/4437/2020|EPI ISL 513590|B.1.128|Democratic Republic of the Congo|2020-05-02	Africa|hCoV-19/South Africa/KRISP-0572/2020|EPI ISL 498110|B.1.5|South Africa|2020-07-13	0.0004174129	Africa
Africa|hCoV-19/DRC/4442/2020|EPI ISL 496510|B.1.128|Democratic Republic of the Congo|2020-04-29	Africa|hCoV-19/South Africa/KRISP-0572/2020|EPI ISL 498110|B.1.5|South Africa|2020-07-13	0.0004139863	Africa
Africa|hCoV-19/DRC/4444/2020|EPI ISL 514104|B.1.128|Democratic Republic of the Congo|2020-04-29	Africa|hCoV-19/South Africa/KRISP-0572/2020|EPI ISL 498110|B.1.5|South Africa|2020-07-13	0.0004076590	Africa
Africa|hCoV-19/DRC/445/2020|EPI ISL 420848|B.1|Democratic Republic of the Congo|2020-03	Africa|hCoV-19/South Africa/KRISP-0572/2020|EPI ISL 498110|B.1.5|South Africa|2020-07-13	0.0002797307	Africa
Africa|hCoV-19/DRC/4501/2020|EPI ISL 513591|B.1.5|Democratic Republic of the Congo|2020-05-30	Africa|hCoV-19/South Africa/KRISP-0572/2020|EPI ISL 498110|B.1.5|South Africa|2020-07-13	0.0002782642	Africa
Africa|hCoV-19/DRC/4516/2020|EPI ISL 487192|B.1.1.275|Democratic Republic of the Congo|2020-04-28	Africa|hCoV-19/South Africa/KRISP-0572/2020|EPI ISL 498110|B.1.5|South Africa|2020-07-13	0.0003739134	Africa
Africa|hCoV-19/DRC/4524/2020|EPI ISL 513597|A|Democratic Republic of the Congo|2020-04-30	Africa|hCoV-19/South Africa/KRISP-0572/2020|EPI ISL 498110|B.1.5|South Africa|2020-07-13	0.0006108185	Africa
Africa|hCoV-19/DRC/4541/2020|EPI ISL 513598|B.1|Democratic Republic of the Congo|2020-04-30	Africa|hCoV-19/South Africa/KRISP-0572/2020|EPI ISL 498110|B.1.5|South Africa|2020-07-13	0.0004034004	Africa
Africa|hCoV-19/DRC/4551/2020|EPI ISL 513599|B.1.178|Democratic Republic of the Congo|2020-04-30	Africa|hCoV-19/South Africa/KRISP-0572/2020|EPI ISL 498110|B.1.5|South Africa|2020-07-13	0.0004458296	Africa
Africa|hCoV-19/DRC/4561/2020|EPI ISL 513600|B.1|Democratic Republic of the Congo|2020-04-30	Africa|hCoV-19/South Africa/KRISP-0572/2020|EPI ISL 498110|B.1.5|South Africa|2020-07-13	0.0003697117	Africa
Africa|hCoV-19/DRC/4562/2020|EPI ISL 513601|B.1.214|Democratic Republic of the Congo|2020-04-30	Africa|hCoV-19/South Africa/KRISP-0572/2020|EPI ISL 498110|B.1.5|South Africa|2020-07-13	0.0003697206	Africa
Africa|hCoV-19/DRC/4568/2020|EPI ISL 513602|B.1|Democratic Republic of the Congo|2020-04-30	Africa|hCoV-19/South Africa/KRISP-0572/2020|EPI ISL 498110|B.1.5|South Africa|2020-07-13	0.0003736164	Africa
Africa|hCoV-19/DRC/4578/2020|EPI ISL 513603|B.1|Democratic Republic of the Congo|2020-04-30	Africa|hCoV-19/South Africa/KRISP-0572/2020|EPI ISL 498110|B.1.5|South Africa|2020-07-13	0.0004101947	Africa
Africa|hCoV-19/DRC/4613/2020|EPI ISL 513604|B.1.214|Democratic Republic of the Congo|2020-04-30	Africa|hCoV-19/South Africa/KRISP-0572/2020|EPI ISL 498110|B.1.5|South Africa|2020-07-13	0.0004069500	Africa
Africa|hCoV-19/DRC/4614/2020|EPI ISL 513605|B.1|Democratic Republic of the Congo|2020-04-30	Africa|hCoV-19/South Africa/KRISP-0572/2020|EPI ISL 498110|B.1.5|South Africa|2020-07-13	0.0005042371	Africa
Africa|hCoV-19/DRC/4631/2020|EPI ISL 513606|B.1.5|Democratic Republic of the Congo|2020-04-30	Africa|hCoV-19/South Africa/KRISP-0572/2020|EPI ISL 498110|B.1.5|South Africa|2020-07-13	0.0005042711	Africa
Africa|hCoV-19/DRC/4633/2020|EPI ISL 513607|B.1.128|Democratic Republic of the Congo|2020-04-30	Africa|hCoV-19/South Africa/KRISP-0572/2020|EPI ISL 498110|B.1.5|South Africa|2020-07-13	0.0004706230	Africa
Africa|hCoV-19/DRC/4642/2020|EPI ISL 513608|B.1.128|Democratic Republic of the Congo|2020-04-30	Africa|hCoV-19/South Africa/KRISP-0572/2020|EPI ISL 498110|B.1.5|South Africa|2020-07-13	0.0004706025	Africa
Africa|hCoV-19/DRC/4647/2020|EPI ISL 513609|B.1.128|Democratic Republic of the Congo|2020-04-30	Africa|hCoV-19/South Africa/KRISP-0572/2020|EPI ISL 498110|B.1.5|South Africa|2020-07-13	0.0004369792	Africa
Africa|hCoV-19/DRC/4653/2020|EPI ISL 513610|B.1.128|Democratic Republic of the Congo|2020-04-30	Africa|hCoV-19/South Africa/KRISP-0572/2020|EPI ISL 498110|B.1.5|South Africa|2020-07-13	0.0004706499	Africa
Africa|hCoV-19/DRC/4681/2020|EPI ISL 514116|B.1.128|Democratic Republic of the Congo|2020-04-30	Africa|hCoV-19/South Africa/KRISP-0572/2020|EPI ISL 498110|B.1.5|South Africa|2020-07-13	0.0004139864	Africa
Africa|hCoV-19/DRC/4683/2020|EPI ISL 514105|B.1.5|Democratic Republic of the Congo|2020-04-30	Africa|hCoV-19/South Africa/KRISP-0572/2020|EPI ISL 498110|B.1.5|South Africa|2020-07-13	0.0004472759	Africa
Africa|hCoV-19/DRC/4685/2020|EPI ISL 514106|B.1.128|Democratic Republic of the Congo|2020-04-30	Africa|hCoV-19/South Africa/KRISP-0572/2020|EPI ISL 498110|B.1.5|South Africa|2020-07-13	0.0004767017	Africa
Africa|hCoV-19/DRC/4690/2020|EPI ISL 514117|B.1.128|Democratic Republic of the Congo|2020-04-30	Africa|hCoV-19/South Africa/KRISP-0572/2020|EPI ISL 498110|B.1.5|South Africa|2020-07-13	0.0004432961	Africa
Africa|hCoV-19/DRC/4693/2020|EPI ISL 514118|B.1.128|Democratic Republic of the Congo|2020-04-30	Africa|hCoV-19/South Africa/KRISP-0572/2020|EPI ISL 498110|B.1.5|South Africa|2020-07-13	0.0004423911	Africa
Africa|hCoV-19/DRC/4694/2020|EPI ISL 514107|B.1.128|Democratic Republic of the Congo|2020-04-30	Africa|hCoV-19/South Africa/KRISP-0572/2020|EPI ISL 498110|B.1.5|South Africa|2020-07-13	0.0004476146	Africa
Africa|hCoV-19/DRC/4720/2020|EPI ISL 514108|B.1.84|Democratic Republic of the Congo|2020-05-01	Africa|hCoV-19/South Africa/KRISP-0572/2020|EPI ISL 498110|B.1.5|South Africa|2020-07-13	0.0003728566	Africa
Africa|hCoV-19/DRC/4785/2020|EPI ISL 514119|B.1.84|Democratic Republic of the Congo|2020-05-01	Africa|hCoV-19/South Africa/KRISP-0572/2020|EPI ISL 498110|B.1.5|South Africa|2020-07-13	0.0005105243	Africa
Africa|hCoV-19/DRC/5019/2020|EPI ISL 496511|B.1|Democratic Republic of the Congo|2020-05-02	Africa|hCoV-19/South Africa/KRISP-0572/2020|EPI ISL 498110|B.1.5|South Africa|2020-07-13	0.0003906678	Africa
Africa|hCoV-19/DRC/5094/2020|EPI ISL 496491|B.1.84|Democratic Republic of the Congo|2020-05-02	Africa|hCoV-19/South Africa/KRISP-0572/2020|EPI ISL 498110|B.1.5|South Africa|2020-07-13	0.0003788670	Africa
Africa|hCoV-19/DRC/5186/2020|EPI ISL 496512|B.1|Democratic Republic of the Congo|2020-05-03	Africa|hCoV-19/South Africa/KRISP-0572/2020|EPI ISL 498110|B.1.5|South Africa|2020-07-13	0.0003791603	Africa
Africa|hCoV-19/DRC/5187/2020|EPI ISL 513619|B.1|Democratic Republic of the Congo|2020-05-03	Africa|hCoV-19/South Africa/KRISP-0572/2020|EPI ISL 498110|B.1.5|South Africa|2020-07-13	0.0003744121	Africa
Africa|hCoV-19/DRC/5205/2020|EPI ISL 487365|B.1.1.275|Democratic Republic of the Congo|2020-05-01	Africa|hCoV-19/South Africa/KRISP-0572/2020|EPI ISL 498110|B.1.5|South Africa|2020-07-13	0.0004145971	Africa
Africa|hCoV-19/DRC/521/2020|EPI ISL 420854|B.1.5|Democratic Republic of the Congo|2020-03-25	Africa|hCoV-19/South Africa/KRISP-0572/2020|EPI ISL 498110|B.1.5|South Africa|2020-07-13	0.0002366333	Africa
Africa|hCoV-19/DRC/5210/2020|EPI ISL 487369|B.1.1.275|Democratic Republic of the Congo|2020-05-01	Africa|hCoV-19/South Africa/KRISP-0572/2020|EPI ISL 498110|B.1.5|South Africa|2020-07-13	0.0004131657	Africa
Africa|hCoV-19/DRC/523/2020|EPI ISL 420849|B.1.1.1|Democratic Republic of the Congo|2020-03-28	Africa|hCoV-19/South Africa/KRISP-0572/2020|EPI ISL 498110|B.1.5|South Africa|2020-07-13	0.0004382621	Africa
Africa|hCoV-19/DRC/5240/2020|EPI ISL 496492|B.1|Democratic Republic of the Congo|2020-05-03	Africa|hCoV-19/South Africa/KRISP-0572/2020|EPI ISL 498110|B.1.5|South Africa|2020-07-13	0.0003069244	Africa
Africa|hCoV-19/DRC/5377/2020|EPI ISL 496513|B.1|Democratic Republic of the Congo|2020-05-04	Africa|hCoV-19/South Africa/KRISP-0572/2020|EPI ISL 498110|B.1.5|South Africa|2020-07-13	0.0003751324	Africa
Africa|hCoV-19/DRC/5538/2020|EPI ISL 514120|B.1|Democratic Republic of the Congo|2020-05-05	Africa|hCoV-19/South Africa/KRISP-0572/2020|EPI ISL 498110|B.1.5|South Africa|2020-07-13	0.0003499228	Africa
Africa|hCoV-19/DRC/5651/2020|EPI ISL 496493|B.1.1.1|Democratic Republic of the Congo|2020-05-06	Africa|hCoV-19/South Africa/KRISP-0572/2020|EPI ISL 498110|B.1.5|South Africa|2020-07-13	0.0004522714	Africa
Africa|hCoV-19/DRC/5705/2020|EPI ISL 496494|B.1.84|Democratic Republic of the Congo|2020-05-06	Africa|hCoV-19/South Africa/KRISP-0572/2020|EPI ISL 498110|B.1.5|South Africa|2020-07-13	0.0003186889	Africa
Africa|hCoV-19/DRC/5735/2020|EPI ISL 496495|B.1.214|Democratic Republic of the Congo|2020-05-06	Africa|hCoV-19/South Africa/KRISP-0572/2020|EPI ISL 498110|B.1.5|South Africa|2020-07-13	0.0003501360	Africa
Africa|hCoV-19/DRC/5815/2020|EPI ISL 495629|B.1.214|Democratic Republic of the Congo|2020-05-06	Africa|hCoV-19/South Africa/KRISP-0572/2020|EPI ISL 498110|B.1.5|South Africa|2020-07-13	0.0003853911	Africa
Africa|hCoV-19/DRC/5907/2020|EPI ISL 496496|B.1.84|Democratic Republic of the Congo|2020-05-07	Africa|hCoV-19/South Africa/KRISP-0572/2020|EPI ISL 498110|B.1.5|South Africa|2020-07-13	0.0004249112	Africa
Africa|hCoV-19/DRC/5913/2020|EPI ISL 496497|B.1|Democratic Republic of the Congo|2020-05-07	Africa|hCoV-19/South Africa/KRISP-0572/2020|EPI ISL 498110|B.1.5|South Africa|2020-07-13	0.0004133918	Africa
Africa|hCoV-19/DRC/5927/2020|EPI ISL 496498|B.1.9|Democratic Republic of the Congo|2020-05-07	Africa|hCoV-19/South Africa/KRISP-0572/2020|EPI ISL 498110|B.1.5|South Africa|2020-07-13	0.0005859954	Africa
Africa|hCoV-19/DRC/5957/2020|EPI ISL 496499|B.1.5|Democratic Republic of the Congo|2020-05-07	Africa|hCoV-19/South Africa/KRISP-0572/2020|EPI ISL 498110|B.1.5|South Africa|2020-07-13	0.0002722127	Africa
Africa|hCoV-19/DRC/5964/2020|EPI ISL 496500|B.1.178|Democratic Republic of the Congo|2020-05-07	Africa|hCoV-19/South Africa/KRISP-0572/2020|EPI ISL 498110|B.1.5|South Africa|2020-07-13	0.0002503375	Africa
Africa|hCoV-19/DRC/5996/2020|EPI ISL 496514|B.1.84|Democratic Republic of the Congo|2020-05-08	Africa|hCoV-19/South Africa/KRISP-0572/2020|EPI ISL 498110|B.1.5|South Africa|2020-07-13	0.0003446072	Africa
Africa|hCoV-19/DRC/6026/2020|EPI ISL 513622|B.1.1.1|Democratic Republic of the Congo|2020-05-08	Africa|hCoV-19/South Africa/KRISP-0572/2020|EPI ISL 498110|B.1.5|South Africa|2020-07-13	0.0005182022	Africa
Africa|hCoV-19/DRC/6143/2020|EPI ISL 496515|B.1|Democratic Republic of the Congo|2020-05-08	Africa|hCoV-19/South Africa/KRISP-0572/2020|EPI ISL 498110|B.1.5|South Africa|2020-07-13	0.0003131664	Africa
Africa|hCoV-19/DRC/6151/2020|EPI ISL 513620|B.1.214|Democratic Republic of the Congo|2020-05-08	Africa|hCoV-19/South Africa/KRISP-0572/2020|EPI ISL 498110|B.1.5|South Africa|2020-07-13	0.0004106393	Africa
Africa|hCoV-19/DRC/6163/2020|EPI ISL 513623|B.1.214|Democratic Republic of the Congo|2020-05-08	Africa|hCoV-19/South Africa/KRISP-0572/2020|EPI ISL 498110|B.1.5|South Africa|2020-07-13	0.0004155015	Africa
Africa|hCoV-19/DRC/6203/2020|EPI ISL 514109|B.1|Democratic Republic of the Congo|2020-05-09	Africa|hCoV-19/South Africa/KRISP-0572/2020|EPI ISL 498110|B.1.5|South Africa|2020-07-13	0.0004437391	Africa
Africa|hCoV-19/DRC/6209/2020|EPI ISL 514110|B.1.84|Democratic Republic of the Congo|2020-05-09	Africa|hCoV-19/South Africa/KRISP-0572/2020|EPI ISL 498110|B.1.5|South Africa|2020-07-13	0.0003407866	Africa
Africa|hCoV-19/DRC/6227/2020|EPI ISL 514121|B.1.84|Democratic Republic of the Congo|2020-05-09	Africa|hCoV-19/South Africa/KRISP-0572/2020|EPI ISL 498110|B.1.5|South Africa|2020-07-13	0.0003412401	Africa
Africa|hCoV-19/DRC/6313/2020|EPI ISL 496516|B.1.84|Democratic Republic of the Congo|2020-05-09	Africa|hCoV-19/South Africa/KRISP-0572/2020|EPI ISL 498110|B.1.5|South Africa|2020-07-13	0.0004270778	Africa
Africa|hCoV-19/DRC/6338/2020|EPI ISL 495630|B.1|Democratic Republic of the Congo|2020-05-09	Africa|hCoV-19/South Africa/KRISP-0572/2020|EPI ISL 498110|B.1.5|South Africa|2020-07-13	0.0003869810	Africa
Africa|hCoV-19/DRC/6341/2020|EPI ISL 495631|B.1|Democratic Republic of the Congo|2020-05-09	Africa|hCoV-19/South Africa/KRISP-0572/2020|EPI ISL 498110|B.1.5|South Africa|2020-07-13	0.0004607378	Africa
Africa|hCoV-19/DRC/6342/2020|EPI ISL 495632|B.1|Democratic Republic of the Congo|2020-05-09	Africa|hCoV-19/South Africa/KRISP-0572/2020|EPI ISL 498110|B.1.5|South Africa|2020-07-13	0.0004175785	Africa
Africa|hCoV-19/DRC/6361/2020|EPI ISL 495633|B.1|Democratic Republic of the Congo|2020-05-09	Africa|hCoV-19/South Africa/KRISP-0572/2020|EPI ISL 498110|B.1.5|South Africa|2020-07-13	0.0003197677	Africa
Africa|hCoV-19/DRC/6380/2020|EPI ISL 513611|B.1.1.275|Democratic Republic of the Congo|2020-05-04	Africa|hCoV-19/South Africa/KRISP-0572/2020|EPI ISL 498110|B.1.5|South Africa|2020-07-13	0.0004152425	Africa
Africa|hCoV-19/DRC/6384/2020|EPI ISL 513612|B.1.1.275|Democratic Republic of the Congo|2020-05-07	Africa|hCoV-19/South Africa/KRISP-0572/2020|EPI ISL 498110|B.1.5|South Africa|2020-07-13	0.0003801801	Africa
Africa|hCoV-19/DRC/6386/2020|EPI ISL 513613|B.1.1.275|Democratic Republic of the Congo|2020-05-07	Africa|hCoV-19/South Africa/KRISP-0572/2020|EPI ISL 498110|B.1.5|South Africa|2020-07-13	0.0003731906	Africa
Africa|hCoV-19/DRC/6389/2020|EPI ISL 513614|B.1.84|Democratic Republic of the Congo|2020-05-07	Africa|hCoV-19/South Africa/KRISP-0572/2020|EPI ISL 498110|B.1.5|South Africa|2020-07-13	0.0004474868	Africa
Africa|hCoV-19/DRC/6390/2020|EPI ISL 513615|B.1.1.275|Democratic Republic of the Congo|2020-05-04	Africa|hCoV-19/South Africa/KRISP-0572/2020|EPI ISL 498110|B.1.5|South Africa|2020-07-13	0.0004756508	Africa
Africa|hCoV-19/DRC/6392/2020|EPI ISL 513616|B.1|Democratic Republic of the Congo|2020-05-04	Africa|hCoV-19/South Africa/KRISP-0572/2020|EPI ISL 498110|B.1.5|South Africa|2020-07-13	0.0002374945	Africa
Africa|hCoV-19/DRC/6395/2020|EPI ISL 513617|B.1.1.275|Democratic Republic of the Congo|2020-05-07	Africa|hCoV-19/South Africa/KRISP-0572/2020|EPI ISL 498110|B.1.5|South Africa|2020-07-13	0.0005042948	Africa
Africa|hCoV-19/DRC/6398/2020|EPI ISL 513618|B.1.1.275|Democratic Republic of the Congo|2020-05-07	Africa|hCoV-19/South Africa/KRISP-0572/2020|EPI ISL 498110|B.1.5|South Africa|2020-07-13	0.0004033763	Africa
Africa|hCoV-19/DRC/6724/2020|EPI ISL 495634|B.1|Democratic Republic of the Congo|2020-05-11	Africa|hCoV-19/South Africa/KRISP-0572/2020|EPI ISL 498110|B.1.5|South Africa|2020-07-13	0.0003407820	Africa
Africa|hCoV-19/DRC/6743/2020|EPI ISL 495635|B.1.149|Democratic Republic of the Congo|2020-05-11	Africa|hCoV-19/South Africa/KRISP-0572/2020|EPI ISL 498110|B.1.5|South Africa|2020-07-13	0.0003181325	Africa
Africa|hCoV-19/DRC/6783/2020|EPI ISL 496501|B.1.149|Democratic Republic of the Congo|2020-05-11	Africa|hCoV-19/South Africa/KRISP-0572/2020|EPI ISL 498110|B.1.5|South Africa|2020-07-13	0.0003865052	Africa
Africa|hCoV-19/DRC/6784/2020|EPI ISL 495636|B.1|Democratic Republic of the Congo|2020-05-11	Africa|hCoV-19/South Africa/KRISP-0572/2020|EPI ISL 498110|B.1.5|South Africa|2020-07-13	0.0003061664	Africa
Africa|hCoV-19/DRC/6786/2020|EPI ISL 495637|B.1.178|Democratic Republic of the Congo|2020-05-11	Africa|hCoV-19/South Africa/KRISP-0572/2020|EPI ISL 498110|B.1.5|South Africa|2020-07-13	0.0004092521	Africa
Africa|hCoV-19/DRC/6791/2020|EPI ISL 495638|B.1.178|Democratic Republic of the Congo|2020-05-11	Africa|hCoV-19/South Africa/KRISP-0572/2020|EPI ISL 498110|B.1.5|South Africa|2020-07-13	0.0003765523	Africa
Africa|hCoV-19/DRC/6792/2020|EPI ISL 495639|B.1|Democratic Republic of the Congo|2020-05-11	Africa|hCoV-19/South Africa/KRISP-0572/2020|EPI ISL 498110|B.1.5|South Africa|2020-07-13	0.0003207787	Africa
Africa|hCoV-19/DRC/6801/2020|EPI ISL 514111|B.1|Democratic Republic of the Congo|2020-05-11	Africa|hCoV-19/South Africa/KRISP-0572/2020|EPI ISL 498110|B.1.5|South Africa|2020-07-13	0.0005503059	Africa
Africa|hCoV-19/DRC/6853/2020|EPI ISL 496502|B.1.214|Democratic Republic of the Congo|2020-05-11	Africa|hCoV-19/South Africa/KRISP-0572/2020|EPI ISL 498110|B.1.5|South Africa|2020-07-13	0.0003461492	Africa
Africa|hCoV-19/DRC/6854/2020|EPI ISL 496503|B.1|Democratic Republic of the Congo|2020-05-11	Africa|hCoV-19/South Africa/KRISP-0572/2020|EPI ISL 498110|B.1.5|South Africa|2020-07-13	0.0005287485	Africa
Africa|hCoV-19/DRC/6875/2020|EPI ISL 496504|B.1|Democratic Republic of the Congo|2020-05-11	Africa|hCoV-19/South Africa/KRISP-0572/2020|EPI ISL 498110|B.1.5|South Africa|2020-07-13	0.0003407982	Africa
Africa|hCoV-19/DRC/7042/2020|EPI ISL 513592|B.1.214|Democratic Republic of the Congo|2020-05-12	Africa|hCoV-19/South Africa/KRISP-0572/2020|EPI ISL 498110|B.1.5|South Africa|2020-07-13	0.0003738628	Africa
Africa|hCoV-19/DRC/7061/2020|EPI ISL 513593|B.1|Democratic Republic of the Congo|2020-05-12	Africa|hCoV-19/South Africa/KRISP-0572/2020|EPI ISL 498110|B.1.5|South Africa|2020-07-13	0.0003170089	Africa
Africa|hCoV-19/DRC/7140/2020|EPI ISL 513594|B.1.214|Democratic Republic of the Congo|2020-05-12	Africa|hCoV-19/South Africa/KRISP-0572/2020|EPI ISL 498110|B.1.5|South Africa|2020-07-13	0.0004837217	Africa
Africa|hCoV-19/DRC/7200/2020|EPI ISL 514112|B.1|Democratic Republic of the Congo|2020-05-13	Africa|hCoV-19/South Africa/KRISP-0572/2020|EPI ISL 498110|B.1.5|South Africa|2020-07-13	0.0004747121	Africa
Africa|hCoV-19/DRC/7211/2020|EPI ISL 514122|B.1.149|Democratic Republic of the Congo|2020-05-13	Africa|hCoV-19/South Africa/KRISP-0572/2020|EPI ISL 498110|B.1.5|South Africa|2020-07-13	0.0004424407	Africa
Africa|hCoV-19/DRC/7248/2020|EPI ISL 514123|B.1|Democratic Republic of the Congo|2020-05-13	Africa|hCoV-19/South Africa/KRISP-0572/2020|EPI ISL 498110|B.1.5|South Africa|2020-07-13	0.0003131380	Africa
Africa|hCoV-19/DRC/7255/2020|EPI ISL 514124|B.1.149|Democratic Republic of the Congo|2020-05-13	Africa|hCoV-19/South Africa/KRISP-0572/2020|EPI ISL 498110|B.1.5|South Africa|2020-07-13	0.0004804993	Africa
Africa|hCoV-19/DRC/73/2020|EPI ISL 417941|B.1.178|Democratic Republic of the Congo|2020-03-18	Africa|hCoV-19/South Africa/KRISP-0572/2020|EPI ISL 498110|B.1.5|South Africa|2020-07-13	0.0002717727	Africa
Africa|hCoV-19/DRC/7386/2020|EPI ISL 513595|B.1.5|Democratic Republic of the Congo|2020-05-14	Africa|hCoV-19/South Africa/KRISP-0572/2020|EPI ISL 498110|B.1.5|South Africa|2020-07-13	0.0002449561	Africa
Africa|hCoV-19/DRC/7430/2020|EPI ISL 496517|B.1.1.1|Democratic Republic of the Congo|2020-05-14	Africa|hCoV-19/South Africa/KRISP-0572/2020|EPI ISL 498110|B.1.5|South Africa|2020-07-13	0.0006455232	Africa
Africa|hCoV-19/DRC/7434/2020|EPI ISL 513621|B.1.1.1|Democratic Republic of the Congo|2020-05-14	Africa|hCoV-19/South Africa/KRISP-0572/2020|EPI ISL 498110|B.1.5|South Africa|2020-07-13	0.0006273258	Africa
Africa|hCoV-19/DRC/7471/2020|EPI ISL 513596|B.1.214|Democratic Republic of the Congo|2020-05-14	Africa|hCoV-19/South Africa/KRISP-0572/2020|EPI ISL 498110|B.1.5|South Africa|2020-07-13	0.0004792075	Africa
Africa|hCoV-19/DRC/7488/2020|EPI ISL 514113|B.1.1|Democratic Republic of the Congo|2020-05-14	Africa|hCoV-19/South Africa/KRISP-0572/2020|EPI ISL 498110|B.1.5|South Africa|2020-07-13	0.0003407251	Africa
Africa|hCoV-19/DRC/7713/2020|EPI ISL 495640|B.1|Democratic Republic of the Congo|2020-05-14	Africa|hCoV-19/South Africa/KRISP-0572/2020|EPI ISL 498110|B.1.5|South Africa|2020-07-13	0.0005239652	Africa
Africa|hCoV-19/DRC/7864/2020|EPI ISL 496505|B.1.214|Democratic Republic of the Congo|2020-05-15	Africa|hCoV-19/South Africa/KRISP-0572/2020|EPI ISL 498110|B.1.5|South Africa|2020-07-13	0.0004512039	Africa
Africa|hCoV-19/DRC/7920/2020|EPI ISL 495641|B.1|Democratic Republic of the Congo|2020-05-15	Africa|hCoV-19/South Africa/KRISP-0572/2020|EPI ISL 498110|B.1.5|South Africa|2020-07-13	0.0004775775	Africa
Africa|hCoV-19/DRC/80/2020|EPI ISL 417942|B.1.178|Democratic Republic of the Congo|2020-03-18	Africa|hCoV-19/South Africa/KRISP-0572/2020|EPI ISL 498110|B.1.5|South Africa|2020-07-13	0.0002700393	Africa
Africa|hCoV-19/DRC/8018/2020|EPI ISL 514125|B.1.5|Democratic Republic of the Congo|2020-05-15	Africa|hCoV-19/South Africa/KRISP-0572/2020|EPI ISL 498110|B.1.5|South Africa|2020-07-13	0.0004236214	Africa
Africa|hCoV-19/DRC/81/2020|EPI ISL 417944|B.1.9|Democratic Republic of the Congo|2020-03-18	Africa|hCoV-19/South Africa/KRISP-0572/2020|EPI ISL 498110|B.1.5|South Africa|2020-07-13	0.0003724992	Africa
Africa|hCoV-19/DRC/82/2020|EPI ISL 417946|B.1.5|Democratic Republic of the Congo|2020-03-18	Africa|hCoV-19/South Africa/KRISP-0572/2020|EPI ISL 498110|B.1.5|South Africa|2020-07-13	0.0002352420	Africa
Africa|hCoV-19/DRC/94/2020|EPI ISL 417947|B.1|Democratic Republic of the Congo|2020-03-19	Africa|hCoV-19/South Africa/KRISP-0572/2020|EPI ISL 498110|B.1.5|South Africa|2020-07-13	0.0002689735	Africa
Africa|hCoV-19/DRC/998/2020|EPI ISL 429254|B.1|Democratic Republic of the Congo|2020-04-03	Africa|hCoV-19/South Africa/KRISP-0572/2020|EPI ISL 498110|B.1.5|South Africa|2020-07-13	0.0003189519	Africa
Africa|hCoV-19/DRC/KN-0038/2020|EPI ISL 417434|B.1.128|Democratic Republic of the Congo|2020-03-14	Africa|hCoV-19/South Africa/KRISP-0572/2020|EPI ISL 498110|B.1.5|South Africa|2020-07-13	0.0003881472	Africa
Africa|hCoV-19/DRC/KN-0054/2020|EPI ISL 417437|B.1.178|Democratic Republic of the Congo|2020-03-17	Africa|hCoV-19/South Africa/KRISP-0572/2020|EPI ISL 498110|B.1.5|South Africa|2020-07-13	0.0003028323	Africa
Africa|hCoV-19/DRC/KN-0058/2020|EPI ISL 417438|B.1|Democratic Republic of the Congo|2020-03-17	Africa|hCoV-19/South Africa/KRISP-0572/2020|EPI ISL 498110|B.1.5|South Africa|2020-07-13	0.0002713083	Africa
Africa|hCoV-19/DRC/KN-0060/2020|EPI ISL 417440|B.1|Democratic Republic of the Congo|2020-03-17	Africa|hCoV-19/South Africa/KRISP-0572/2020|EPI ISL 498110|B.1.5|South Africa|2020-07-13	0.0003030730	Africa
Africa|hCoV-19/DRC/KN-0070/2020|EPI ISL 417441|B.1.178|Democratic Republic of the Congo|2020-03-17	Africa|hCoV-19/South Africa/KRISP-0572/2020|EPI ISL 498110|B.1.5|South Africa|2020-07-13	0.0002753736	Africa
Africa|hCoV-19/DRC/KN-0072/2020|EPI ISL 417442|B.1.178|Democratic Republic of the Congo|2020-03-18	Africa|hCoV-19/South Africa/KRISP-0572/2020|EPI ISL 498110|B.1.5|South Africa|2020-07-13	0.0002702398	Africa
Africa|hCoV-19/DRC/KN-13/2020|EPI ISL 414647|B.1|Democratic Republic of the Congo|2020-03-09	Africa|hCoV-19/South Africa/KRISP-0572/2020|EPI ISL 498110|B.1.5|South Africa|2020-07-13	0.0002428659	Africa
Africa|hCoV-19/Egypt/Army-MCL001/2020|EPI ISL 510526|B.1|Egypt|2020-06-01	Africa|hCoV-19/South Africa/KRISP-0572/2020|EPI ISL 498110|B.1.5|South Africa|2020-07-13	0.0004033571	Africa
Africa|hCoV-19/Egypt/C-CU001a-S1/2020|EPI ISL 529031|B.1.255|Egypt|2020-05-19	Africa|hCoV-19/South Africa/KRISP-0572/2020|EPI ISL 498110|B.1.5|South Africa|2020-07-13	0.0004370689	Africa
Africa|hCoV-19/Egypt/C-CU002b-S3/2020|EPI ISL 529032|B.1.1.1|Egypt|2020-06-19	Africa|hCoV-19/South Africa/KRISP-0572/2020|EPI ISL 498110|B.1.5|South Africa|2020-07-13	0.0006724610	Africa
Africa|hCoV-19/Egypt/C-VSVRI-SERVAC/2020|EPI ISL 528386|B.1.255|Egypt|2020-08-22	Africa|hCoV-19/South Africa/KRISP-0572/2020|EPI ISL 498110|B.1.5|South Africa|2020-07-13	0.0002688922	Africa
Africa|hCoV-19/Egypt/CUNCI-7I028/2020|EPI ISL 524426|B.1.255|Egypt|2020-07-19	Africa|hCoV-19/South Africa/KRISP-0572/2020|EPI ISL 498110|B.1.5|South Africa|2020-07-13	0.0002688922	Africa
Africa|hCoV-19/Egypt/CUNCI-HGC002/2020|EPI ISL 468045|B.1|Egypt|2020-05-02	Africa|hCoV-19/South Africa/KRISP-0572/2020|EPI ISL 498110|B.1.5|South Africa|2020-07-13	0.0002691337	Africa
Africa|hCoV-19/Egypt/CUNCI-HGC004/2020|EPI ISL 468048|B.1|Egypt|2020-05-02	Africa|hCoV-19/South Africa/KRISP-0572/2020|EPI ISL 498110|B.1.5|South Africa|2020-07-13	0.0002690613	Africa
Africa|hCoV-19/Egypt/CUNCI-HGC005/2020|EPI ISL 468052|B.1|Egypt|2020-05-02	Africa|hCoV-19/South Africa/KRISP-0572/2020|EPI ISL 498110|B.1.5|South Africa|2020-07-13	0.0003363582	Africa
Africa|hCoV-19/Egypt/CUNCI-HGC006/2020|EPI ISL 468050|B.1|Egypt|2020-05-02	Africa|hCoV-19/South Africa/KRISP-0572/2020|EPI ISL 498110|B.1.5|South Africa|2020-07-13	0.0003362949	Africa
Africa|hCoV-19/Egypt/CUNCI-HGC007-2/2020|EPI ISL 468054|B.1|Egypt|2020-05-02	Africa|hCoV-19/South Africa/KRISP-0572/2020|EPI ISL 498110|B.1.5|South Africa|2020-07-13	0.0003698660	Africa
Africa|hCoV-19/Egypt/CUNCI-HGC007/2020|EPI ISL 468046|B.1|Egypt|2020-05-02	Africa|hCoV-19/South Africa/KRISP-0572/2020|EPI ISL 498110|B.1.5|South Africa|2020-07-13	0.0003363515	Africa
Africa|hCoV-19/Egypt/CUNCI-HGC008/2020|EPI ISL 468044|B.1|Egypt|2020-05-02	Africa|hCoV-19/South Africa/KRISP-0572/2020|EPI ISL 498110|B.1.5|South Africa|2020-07-13	0.0003363628	Africa
Africa|hCoV-19/Egypt/CUNCI-HGC009/2020|EPI ISL 468053|B.1|Egypt|2020-05-02	Africa|hCoV-19/South Africa/KRISP-0572/2020|EPI ISL 498110|B.1.5|South Africa|2020-07-13	0.0002691699	Africa
Africa|hCoV-19/Egypt/CUNCI-HGC010/2020|EPI ISL 468055|B.1.247|Egypt|2020-05-02	Africa|hCoV-19/South Africa/KRISP-0572/2020|EPI ISL 498110|B.1.5|South Africa|2020-07-13	0.0005045763	Africa
Africa|hCoV-19/Egypt/CUNCI-HGC011/2020|EPI ISL 468059|B.1|Egypt|2020-05-02	Africa|hCoV-19/South Africa/KRISP-0572/2020|EPI ISL 498110|B.1.5|South Africa|2020-07-13	0.0003363820	Africa
Africa|hCoV-19/Egypt/CUNCI-HGC012/2020|EPI ISL 468051|B.1.255|Egypt|2020-05-02	Africa|hCoV-19/South Africa/KRISP-0572/2020|EPI ISL 498110|B.1.5|South Africa|2020-07-13	0.0004709460	Africa
Africa|hCoV-19/Egypt/CUNCI-HGC013/2020|EPI ISL 468047|B.1.201|Egypt|2020-05-02	Africa|hCoV-19/South Africa/KRISP-0572/2020|EPI ISL 498110|B.1.5|South Africa|2020-07-13	0.0004036557	Africa
Africa|hCoV-19/Egypt/CUNCI-HGC014/2020|EPI ISL 468060|B.1.5|Egypt|2020-05-02	Africa|hCoV-19/South Africa/KRISP-0572/2020|EPI ISL 498110|B.1.5|South Africa|2020-07-13	0.0002018217	Africa
Africa|hCoV-19/Egypt/CUNCI-HGC015/2020|EPI ISL 468056|B.1|Egypt|2020-05-02	Africa|hCoV-19/South Africa/KRISP-0572/2020|EPI ISL 498110|B.1.5|South Africa|2020-07-13	0.0002018149	Africa
Africa|hCoV-19/Egypt/CUNCI-HGC016/2020|EPI ISL 468058|B.1|Egypt|2020-05-02	Africa|hCoV-19/South Africa/KRISP-0572/2020|EPI ISL 498110|B.1.5|South Africa|2020-07-13	0.0003370201	Africa
Africa|hCoV-19/Egypt/CUNCI-HGC021/2020|EPI ISL 468061|B.1|Egypt|2020-05-02	Africa|hCoV-19/South Africa/KRISP-0572/2020|EPI ISL 498110|B.1.5|South Africa|2020-07-13	0.0003368533	Africa
Africa|hCoV-19/Egypt/CUNCI-HGC023/2020|EPI ISL 468057|B.1.5|Egypt|2020-05-02	Africa|hCoV-19/South Africa/KRISP-0572/2020|EPI ISL 498110|B.1.5|South Africa|2020-07-13	0.0002354848	Africa
Africa|hCoV-19/Egypt/CUNCI-HGC028/2020|EPI ISL 468062|B.1|Egypt|2020-05-02	Africa|hCoV-19/South Africa/KRISP-0572/2020|EPI ISL 498110|B.1.5|South Africa|2020-07-13	0.0004043628	Africa
Africa|hCoV-19/Egypt/CUNCI-HGC3I011/2020|EPI ISL 479697|B.1|Egypt|2020-06-02	Africa|hCoV-19/South Africa/KRISP-0572/2020|EPI ISL 498110|B.1.5|South Africa|2020-07-13	0.0003361333	Africa
Africa|hCoV-19/Egypt/CUNCI-HGC3I012/2020|EPI ISL 479693|B.1.255|Egypt|2020-06-02	Africa|hCoV-19/South Africa/KRISP-0572/2020|EPI ISL 498110|B.1.5|South Africa|2020-07-13	0.0004705978	Africa
Africa|hCoV-19/Egypt/CUNCI-HGC3I013/2020|EPI ISL 479694|B.1.201|Egypt|2020-06-02	Africa|hCoV-19/South Africa/KRISP-0572/2020|EPI ISL 498110|B.1.5|South Africa|2020-07-13	0.0004033573	Africa
Africa|hCoV-19/Egypt/CUNCI-HGC3I014/2020|EPI ISL 479696|B.1.5|Egypt|2020-06-02	Africa|hCoV-19/South Africa/KRISP-0572/2020|EPI ISL 498110|B.1.5|South Africa|2020-07-13	0.0002016657	Africa
Africa|hCoV-19/Egypt/CUNCI-HGC3I02/2020|EPI ISL 479686|B.1|Egypt|2020-06-02	Africa|hCoV-19/South Africa/KRISP-0572/2020|EPI ISL 498110|B.1.5|South Africa|2020-07-13	0.0003025301	Africa
Africa|hCoV-19/Egypt/CUNCI-HGC3I023/2020|EPI ISL 479695|B.1.5|Egypt|2020-06-02	Africa|hCoV-19/South Africa/KRISP-0572/2020|EPI ISL 498110|B.1.5|South Africa|2020-07-13	0.0002353107	Africa
Africa|hCoV-19/Egypt/CUNCI-HGC3I025/2020|EPI ISL 479691|B.1|Egypt|2020-06-02	Africa|hCoV-19/South Africa/KRISP-0572/2020|EPI ISL 498110|B.1.5|South Africa|2020-07-13	0.0003697901	Africa
Africa|hCoV-19/Egypt/CUNCI-HGC3I03/2020|EPI ISL 479687|B.1|Egypt|2020-06-02	Africa|hCoV-19/South Africa/KRISP-0572/2020|EPI ISL 498110|B.1.5|South Africa|2020-07-13	0.0003361028	Africa
Africa|hCoV-19/Egypt/CUNCI-HGC3I05/2020|EPI ISL 479690|B.1|Egypt|2020-06-02	Africa|hCoV-19/South Africa/KRISP-0572/2020|EPI ISL 498110|B.1.5|South Africa|2020-07-13	0.0003361095	Africa
Africa|hCoV-19/Egypt/CUNCI-HGC3I06/2020|EPI ISL 479688|B.1|Egypt|2020-06-02	Africa|hCoV-19/South Africa/KRISP-0572/2020|EPI ISL 498110|B.1.5|South Africa|2020-07-13	0.0003361141	Africa
Africa|hCoV-19/Egypt/CUNCI-HGC3I08/2020|EPI ISL 479698|B.1|Egypt|2020-06-02	Africa|hCoV-19/South Africa/KRISP-0572/2020|EPI ISL 498110|B.1.5|South Africa|2020-07-13	0.0003361141	Africa
Africa|hCoV-19/Egypt/CUNCI-HGC3I09/2020|EPI ISL 479692|B.1|Egypt|2020-06-02	Africa|hCoV-19/South Africa/KRISP-0572/2020|EPI ISL 498110|B.1.5|South Africa|2020-07-13	0.0002689708	Africa
Africa|hCoV-19/Egypt/CUNCI-HGC4I003/2020|EPI ISL 479699|B.1.1.247|Egypt|2020-06-02	Africa|hCoV-19/South Africa/KRISP-0572/2020|EPI ISL 498110|B.1.5|South Africa|2020-07-13	0.0005379615	Africa
Africa|hCoV-19/Egypt/CUNCI-HGC4I004/2020|EPI ISL 479700|B.1.1.296|Egypt|2020-06-02	Africa|hCoV-19/South Africa/KRISP-0572/2020|EPI ISL 498110|B.1.5|South Africa|2020-07-13	0.0004370232	Africa
Africa|hCoV-19/Egypt/CUNCI-HGC4I015/2020|EPI ISL 479728|B.1.1.123|Egypt|2020-06-02	Africa|hCoV-19/South Africa/KRISP-0572/2020|EPI ISL 498110|B.1.5|South Africa|2020-07-13	0.0004707384	Africa
Africa|hCoV-19/Egypt/CUNCI-HGC4I022/2020|EPI ISL 479705|B.1.1|Egypt|2020-06-02	Africa|hCoV-19/South Africa/KRISP-0572/2020|EPI ISL 498110|B.1.5|South Africa|2020-07-13	0.0005715957	Africa
Africa|hCoV-19/Egypt/CUNCI-HGC4I023/2020|EPI ISL 479729|B.1.1.247|Egypt|2020-06-02	Africa|hCoV-19/South Africa/KRISP-0572/2020|EPI ISL 498110|B.1.5|South Africa|2020-07-13	0.0004035064	Africa
Africa|hCoV-19/Egypt/CUNCI-HGC4I025/2020|EPI ISL 479706|B.1.255|Egypt|2020-06-02	Africa|hCoV-19/South Africa/KRISP-0572/2020|EPI ISL 498110|B.1.5|South Africa|2020-07-13	0.0004033613	Africa
Africa|hCoV-19/Egypt/CUNCI-HGC4I026/2020|EPI ISL 479702|B.1|Egypt|2020-06-02	Africa|hCoV-19/South Africa/KRISP-0572/2020|EPI ISL 498110|B.1.5|South Africa|2020-07-13	0.0004710458	Africa
Africa|hCoV-19/Egypt/CUNCI-HGC4I029/2020|EPI ISL 479701|B.1.1.1|Egypt|2020-06-02	Africa|hCoV-19/South Africa/KRISP-0572/2020|EPI ISL 498110|B.1.5|South Africa|2020-07-13	0.0006052252	Africa
Africa|hCoV-19/Egypt/CUNCI-HGC4I030/2020|EPI ISL 479703|B.1|Egypt|2020-06-02	Africa|hCoV-19/South Africa/KRISP-0572/2020|EPI ISL 498110|B.1.5|South Africa|2020-07-13	0.0004033492	Africa
Africa|hCoV-19/Egypt/CUNCI-HGC4I031/2020|EPI ISL 479707|B.1.1.1|Egypt|2020-06-02	Africa|hCoV-19/South Africa/KRISP-0572/2020|EPI ISL 498110|B.1.5|South Africa|2020-07-13	0.0006724837	Africa
Africa|hCoV-19/Egypt/CUNCI-HGC4I032/2020|EPI ISL 479709|B.1.1|Egypt|2020-06-02	Africa|hCoV-19/South Africa/KRISP-0572/2020|EPI ISL 498110|B.1.5|South Africa|2020-07-13	0.0004374054	Africa
Africa|hCoV-19/Egypt/CUNCI-HGC4I033/2020|EPI ISL 479704|B.1|Egypt|2020-06-02	Africa|hCoV-19/South Africa/KRISP-0572/2020|EPI ISL 498110|B.1.5|South Africa|2020-07-13	0.0003025505	Africa
Africa|hCoV-19/Egypt/CUNCI-HGC4I034/2020|EPI ISL 479708|B.1.255|Egypt|2020-06-02	Africa|hCoV-19/South Africa/KRISP-0572/2020|EPI ISL 498110|B.1.5|South Africa|2020-07-13	0.0002688651	Africa
Africa|hCoV-19/Egypt/CUNCI-HGC5I001/2020|EPI ISL 479710|B.1.1|Egypt|2020-06-02	Africa|hCoV-19/South Africa/KRISP-0572/2020|EPI ISL 498110|B.1.5|South Africa|2020-07-13	0.0003026359	Africa
Africa|hCoV-19/Egypt/CUNCI-HGC5I003/2020|EPI ISL 479711|B.1|Egypt|2020-06-02	Africa|hCoV-19/South Africa/KRISP-0572/2020|EPI ISL 498110|B.1.5|South Africa|2020-07-13	0.0003025200	Africa
Africa|hCoV-19/Egypt/CUNCI-HGC5I010/2020|EPI ISL 479730|B.1.1|Egypt|2020-06-02	Africa|hCoV-19/South Africa/KRISP-0572/2020|EPI ISL 498110|B.1.5|South Africa|2020-07-13	0.0003699033	Africa
Africa|hCoV-19/Egypt/CUNCI-HGC5I011/2020|EPI ISL 479712|B.1.1|Egypt|2020-06-02	Africa|hCoV-19/South Africa/KRISP-0572/2020|EPI ISL 498110|B.1.5|South Africa|2020-07-13	0.0003025952	Africa
Africa|hCoV-19/Egypt/CUNCI-HGC5I012/2020|EPI ISL 479713|B.1.1|Egypt|2020-06-02	Africa|hCoV-19/South Africa/KRISP-0572/2020|EPI ISL 498110|B.1.5|South Africa|2020-07-13	0.0003361333	Africa
Africa|hCoV-19/Egypt/CUNCI-HGC5I014/2020|EPI ISL 479714|B.1.255|Egypt|2020-06-02	Africa|hCoV-19/South Africa/KRISP-0572/2020|EPI ISL 498110|B.1.5|South Africa|2020-07-13	0.0004033748	Africa
Africa|hCoV-19/Egypt/CUNCI-HGC5I015/2020|EPI ISL 475722|B.1.255|Egypt|2020-05-02	Africa|hCoV-19/South Africa/KRISP-0572/2020|EPI ISL 498110|B.1.5|South Africa|2020-07-13	0.0004708445	Africa
Africa|hCoV-19/Egypt/CUNCI-HGC5I016/2020|EPI ISL 479731|B.1|Egypt|2020-06-02	Africa|hCoV-19/South Africa/KRISP-0572/2020|EPI ISL 498110|B.1.5|South Africa|2020-07-13	0.0003025271	Africa
Africa|hCoV-19/Egypt/CUNCI-HGC5I022/2020|EPI ISL 479715|B.1.1|Egypt|2020-06-02	Africa|hCoV-19/South Africa/KRISP-0572/2020|EPI ISL 498110|B.1.5|South Africa|2020-07-13	0.0003697666	Africa
Africa|hCoV-19/Egypt/CUNCI-HGC5I025/2020|EPI ISL 479716|A|Egypt|2020-06-02	Africa|hCoV-19/South Africa/KRISP-0572/2020|EPI ISL 498110|B.1.5|South Africa|2020-07-13	0.0002357489	Africa
Africa|hCoV-19/Egypt/CUNCI-HGC5I026/2020|EPI ISL 479735|B.1.5|Egypt|2020-06-02	Africa|hCoV-19/South Africa/KRISP-0572/2020|EPI ISL 498110|B.1.5|South Africa|2020-07-13	0.0004035552	Africa
Africa|hCoV-19/Egypt/CUNCI-HGC5I029/2020|EPI ISL 479734|B.1|Egypt|2020-06-02	Africa|hCoV-19/South Africa/KRISP-0572/2020|EPI ISL 498110|B.1.5|South Africa|2020-07-13	0.0003025708	Africa
Africa|hCoV-19/Egypt/CUNCI-HGC5I030/2020|EPI ISL 479721|B.1.5|Egypt|2020-06-02	Africa|hCoV-19/South Africa/KRISP-0572/2020|EPI ISL 498110|B.1.5|South Africa|2020-07-13	0.0002016929	Africa
Africa|hCoV-19/Egypt/CUNCI-HGC5I033/2020|EPI ISL 479717|B.1.5|Egypt|2020-06-02	Africa|hCoV-19/South Africa/KRISP-0572/2020|EPI ISL 498110|B.1.5|South Africa|2020-07-13	0.0002017200	Africa
Africa|hCoV-19/Egypt/CUNCI-HGC5I034/2020|EPI ISL 479720|B.1.5|Egypt|2020-06-02	Africa|hCoV-19/South Africa/KRISP-0572/2020|EPI ISL 498110|B.1.5|South Africa|2020-07-13	0.0002688831	Africa
Africa|hCoV-19/Egypt/CUNCI-HGC6I002/2020|EPI ISL 479719|B.1.1.1|Egypt|2020-06-02	Africa|hCoV-19/South Africa/KRISP-0572/2020|EPI ISL 498110|B.1.5|South Africa|2020-07-13	0.0005715516	Africa
Africa|hCoV-19/Egypt/CUNCI-HGC6I003/2020|EPI ISL 479718|B.1.5|Egypt|2020-06-02	Africa|hCoV-19/South Africa/KRISP-0572/2020|EPI ISL 498110|B.1.5|South Africa|2020-07-13	0.0003025230	Africa
Africa|hCoV-19/Egypt/CUNCI-HGC6I007/2020|EPI ISL 479722|B.1|Egypt|2020-06-02	Africa|hCoV-19/South Africa/KRISP-0572/2020|EPI ISL 498110|B.1.5|South Africa|2020-07-13	0.0002689654	Africa
Africa|hCoV-19/Egypt/CUNCI-HGC6I010/2020|EPI ISL 478672|B.1|Egypt|2020-06-02	Africa|hCoV-19/South Africa/KRISP-0572/2020|EPI ISL 498110|B.1.5|South Africa|2020-07-13	0.0004033302	Africa
Africa|hCoV-19/Egypt/CUNCI-HGC6I011/2020|EPI ISL 479727|A|Egypt|2020-06-02	Africa|hCoV-19/South Africa/KRISP-0572/2020|EPI ISL 498110|B.1.5|South Africa|2020-07-13	0.0007397620	Africa
Africa|hCoV-19/Egypt/CUNCI-HGC6I015/2020|EPI ISL 479725|B.1.1|Egypt|2020-06-02	Africa|hCoV-19/South Africa/KRISP-0572/2020|EPI ISL 498110|B.1.5|South Africa|2020-07-13	0.0004706200	Africa
Africa|hCoV-19/Egypt/CUNCI-HGC6I016/2020|EPI ISL 475723|B.1.247|Egypt|2020-06-02	Africa|hCoV-19/South Africa/KRISP-0572/2020|EPI ISL 498110|B.1.5|South Africa|2020-07-13	0.0005046631	Africa
Africa|hCoV-19/Egypt/CUNCI-HGC6I024/2020|EPI ISL 479732|B.1.1.247|Egypt|2020-06-02	Africa|hCoV-19/South Africa/KRISP-0572/2020|EPI ISL 498110|B.1.5|South Africa|2020-07-13	0.0004375188	Africa
Africa|hCoV-19/Egypt/CUNCI-HGC6I026/2020|EPI ISL 479724|B.1.1.1|Egypt|2020-06-02	Africa|hCoV-19/South Africa/KRISP-0572/2020|EPI ISL 498110|B.1.5|South Africa|2020-07-13	0.0006051845	Africa
Africa|hCoV-19/Egypt/CUNCI-HGC6I029/2020|EPI ISL 477161|B.1.255|Egypt|2020-06-02	Africa|hCoV-19/South Africa/KRISP-0572/2020|EPI ISL 498110|B.1.5|South Africa|2020-07-13	0.0004033478	Africa
Africa|hCoV-19/Egypt/CUNCI-HGC6I031/2020|EPI ISL 475724|B.1.1.1|Egypt|2020-06-02	Africa|hCoV-19/South Africa/KRISP-0572/2020|EPI ISL 498110|B.1.5|South Africa|2020-07-13	0.0005719033	Africa
Africa|hCoV-19/Egypt/CUNCI-HGC6I032/2020|EPI ISL 479733|B.1.1.1|Egypt|2020-06-02	Africa|hCoV-19/South Africa/KRISP-0572/2020|EPI ISL 498110|B.1.5|South Africa|2020-07-13	0.0005716284	Africa
Africa|hCoV-19/Egypt/CUNCI-HGC6I033/2020|EPI ISL 479723|B.1.1.1|Egypt|2020-06-02	Africa|hCoV-19/South Africa/KRISP-0572/2020|EPI ISL 498110|B.1.5|South Africa|2020-07-13	0.0005716035	Africa
Africa|hCoV-19/Egypt/CUNCI-HGC7I01/2020|EPI ISL 529141|B.1|Egypt|2020-07-19	Africa|hCoV-19/South Africa/KRISP-0572/2020|EPI ISL 498110|B.1.5|South Africa|2020-07-13	0.0004370320	Africa
Africa|hCoV-19/Egypt/CUNCI-HGC7I02/2020|EPI ISL 529142|A|Egypt|2020-07-19	Africa|hCoV-19/South Africa/KRISP-0572/2020|EPI ISL 498110|B.1.5|South Africa|2020-07-13	0.0007061697	Africa
Africa|hCoV-19/Egypt/CUNCI-HGC7I07/2020|EPI ISL 529145|B.1|Egypt|2020-07-19	Africa|hCoV-19/South Africa/KRISP-0572/2020|EPI ISL 498110|B.1.5|South Africa|2020-07-13	0.0004034155	Africa
Africa|hCoV-19/Egypt/EGY-020/2020|EPI ISL 526975|B.1|Egypt|2020-08-14	Africa|hCoV-19/South Africa/KRISP-0572/2020|EPI ISL 498110|B.1.5|South Africa|2020-07-13	0.0004033573	Africa
Africa|hCoV-19/Egypt/EGY-041/2020|EPI ISL 526997|B.1|Egypt|2020-08-22	Africa|hCoV-19/South Africa/KRISP-0572/2020|EPI ISL 498110|B.1.5|South Africa|2020-07-13	0.0004033573	Africa
Africa|hCoV-19/Egypt/EGY-S031/2020|EPI ISL 526986|B.1|Egypt|2020-08-17	Africa|hCoV-19/South Africa/KRISP-0572/2020|EPI ISL 498110|B.1.5|South Africa|2020-07-13	0.0004033573	Africa
Africa|hCoV-19/Egypt/HCoV2-Egy-002/2020|EPI ISL 510532|B.1|Egypt|2020-06-02	Africa|hCoV-19/South Africa/KRISP-0572/2020|EPI ISL 498110|B.1.5|South Africa|2020-07-13	0.0004033573	Africa
Africa|hCoV-19/Egypt/MASRI-005/2020|EPI ISL 482759|B.1|Egypt|2020-04-30	Africa|hCoV-19/South Africa/KRISP-0572/2020|EPI ISL 498110|B.1.5|South Africa|2020-07-13	0.0002688597	Africa
Africa|hCoV-19/Egypt/MASRI-007/2020|EPI ISL 482760|B.1|Egypt|2020-04-28	Africa|hCoV-19/South Africa/KRISP-0572/2020|EPI ISL 498110|B.1.5|South Africa|2020-07-13	0.0003363096	Africa
Africa|hCoV-19/Egypt/MASRI-008/2020|EPI ISL 482761|B.1|Egypt|2020-04-30	Africa|hCoV-19/South Africa/KRISP-0572/2020|EPI ISL 498110|B.1.5|South Africa|2020-07-13	0.0002704710	Africa
Africa|hCoV-19/Egypt/MASRI-009/2020|EPI ISL 483035|A|Egypt|2020-04-30	Africa|hCoV-19/South Africa/KRISP-0572/2020|EPI ISL 498110|B.1.5|South Africa|2020-07-13	0.0005715094	Africa
Africa|hCoV-19/Egypt/MASRI-011/2020|EPI ISL 482762|B.1|Egypt|2020-05-05	Africa|hCoV-19/South Africa/KRISP-0572/2020|EPI ISL 498110|B.1.5|South Africa|2020-07-13	0.0003361627	Africa
Africa|hCoV-19/Egypt/MASRI-012/2020|EPI ISL 482763|B.1|Egypt|2020-05-05	Africa|hCoV-19/South Africa/KRISP-0572/2020|EPI ISL 498110|B.1.5|South Africa|2020-07-13	0.0002352475	Africa
Africa|hCoV-19/Egypt/MASRI-014/2020|EPI ISL 482765|B.1|Egypt|2020-04-30	Africa|hCoV-19/South Africa/KRISP-0572/2020|EPI ISL 498110|B.1.5|South Africa|2020-07-13	0.0004706863	Africa
Africa|hCoV-19/Egypt/MASRI-015/2020|EPI ISL 482766|B.1.36|Egypt|2020-05-11	Africa|hCoV-19/South Africa/KRISP-0572/2020|EPI ISL 498110|B.1.5|South Africa|2020-07-13	0.0005378766	Africa
Africa|hCoV-19/Egypt/MASRI-016/2020|EPI ISL 482767|B.1|Egypt|2020-05-11	Africa|hCoV-19/South Africa/KRISP-0572/2020|EPI ISL 498110|B.1.5|South Africa|2020-07-13	0.0004710029	Africa
Africa|hCoV-19/Egypt/MASRI-018/2020|EPI ISL 483036|A|Egypt|2020-05-10	Africa|hCoV-19/South Africa/KRISP-0572/2020|EPI ISL 498110|B.1.5|South Africa|2020-07-13	0.0007110699	Africa
Africa|hCoV-19/Egypt/MASRI-020/2020|EPI ISL 483037|B.1|Egypt|2020-05-13	Africa|hCoV-19/South Africa/KRISP-0572/2020|EPI ISL 498110|B.1.5|South Africa|2020-07-13	0.0005434175	Africa
Africa|hCoV-19/Egypt/MASRI-022/2020|EPI ISL 482768|B.1.255|Egypt|2020-05-13	Africa|hCoV-19/South Africa/KRISP-0572/2020|EPI ISL 498110|B.1.5|South Africa|2020-07-13	0.0004713544	Africa
Africa|hCoV-19/Egypt/MASRI-023/2020|EPI ISL 482769|B.1|Egypt|2020-05-11	Africa|hCoV-19/South Africa/KRISP-0572/2020|EPI ISL 498110|B.1.5|South Africa|2020-07-13	0.0002691662	Africa
Africa|hCoV-19/Egypt/MASRI-024/2020|EPI ISL 482770|B.1|Egypt|2020-05-11	Africa|hCoV-19/South Africa/KRISP-0572/2020|EPI ISL 498110|B.1.5|South Africa|2020-07-13	0.0003361062	Africa
Africa|hCoV-19/Egypt/MASRI-025/2020|EPI ISL 482771|B.1|Egypt|2020-05-10	Africa|hCoV-19/South Africa/KRISP-0572/2020|EPI ISL 498110|B.1.5|South Africa|2020-07-13	0.0004708176	Africa
Africa|hCoV-19/Egypt/MASRI-026/2020|EPI ISL 482772|B.1|Egypt|2020-05-10	Africa|hCoV-19/South Africa/KRISP-0572/2020|EPI ISL 498110|B.1.5|South Africa|2020-07-13	0.0004034195	Africa
Africa|hCoV-19/Egypt/MASRI-027/2020|EPI ISL 482773|B.1.1.123|Egypt|2020-05-08	Africa|hCoV-19/South Africa/KRISP-0572/2020|EPI ISL 498110|B.1.5|South Africa|2020-07-13	0.0004042226	Africa
Africa|hCoV-19/Egypt/MASRI-028/2020|EPI ISL 483038|B.1|Egypt|2020-05-13	Africa|hCoV-19/South Africa/KRISP-0572/2020|EPI ISL 498110|B.1.5|South Africa|2020-07-13	0.0004033533	Africa
Africa|hCoV-19/Egypt/MASRI-029/2020|EPI ISL 482774|B.1|Egypt|2020-05-13	Africa|hCoV-19/South Africa/KRISP-0572/2020|EPI ISL 498110|B.1.5|South Africa|2020-07-13	0.0003361175	Africa
Africa|hCoV-19/Egypt/MASRI-10/2020|EPI ISL 475752|B.1.255|Egypt|2020-05	Africa|hCoV-19/South Africa/KRISP-0572/2020|EPI ISL 498110|B.1.5|South Africa|2020-07-13	0.0004371055	Africa
Africa|hCoV-19/Egypt/MASRI-11/2020|EPI ISL 475753|B.1.36|Egypt|2020-05	Africa|hCoV-19/South Africa/KRISP-0572/2020|EPI ISL 498110|B.1.5|South Africa|2020-07-13	0.0005714997	Africa
Africa|hCoV-19/Egypt/MASRI-14/2020|EPI ISL 475749|B.1|Egypt|2020-05	Africa|hCoV-19/South Africa/KRISP-0572/2020|EPI ISL 498110|B.1.5|South Africa|2020-07-13	0.0003024996	Africa
Africa|hCoV-19/Egypt/MASRI-15/2020|EPI ISL 475750|B.1.1|Egypt|2020-05	Africa|hCoV-19/South Africa/KRISP-0572/2020|EPI ISL 498110|B.1.5|South Africa|2020-07-13	0.0006429207	Africa
Africa|hCoV-19/Egypt/MASRI-2/2020|EPI ISL 475745|B.1|Egypt|2020-05	Africa|hCoV-19/South Africa/KRISP-0572/2020|EPI ISL 498110|B.1.5|South Africa|2020-07-13	0.0003360948	Africa
Africa|hCoV-19/Egypt/MASRI-3/2020|EPI ISL 475746|A|Egypt|2020-05	Africa|hCoV-19/South Africa/KRISP-0572/2020|EPI ISL 498110|B.1.5|South Africa|2020-07-13	0.0006051784	Africa
Africa|hCoV-19/Egypt/MASRI-6/2020|EPI ISL 475747|B.1.255|Egypt|2020-05	Africa|hCoV-19/South Africa/KRISP-0572/2020|EPI ISL 498110|B.1.5|South Africa|2020-07-13	0.0003360949	Africa
Africa|hCoV-19/Egypt/MASRI-9/2020|EPI ISL 475751|B.1.1.1|Egypt|2020-05	Africa|hCoV-19/South Africa/KRISP-0572/2020|EPI ISL 498110|B.1.5|South Africa|2020-07-13	0.0007063051	Africa
Africa|hCoV-19/Egypt/NRC-01/2020|EPI ISL 430820|B.1|Egypt|2020-03-18	Africa|hCoV-19/South Africa/KRISP-0572/2020|EPI ISL 498110|B.1.5|South Africa|2020-07-13	0.0003037081	Africa
Africa|hCoV-19/Egypt/NRC-03/2020|EPI ISL 430819|B.1.246|Egypt|2020-03-18	Africa|hCoV-19/South Africa/KRISP-0572/2020|EPI ISL 498110|B.1.5|South Africa|2020-07-13	0.0003372315	Africa
Africa|hCoV-19/Gabon/ITM-K011/2020|EPI ISL 539573|A|Gabon|2020-03-22	Africa|hCoV-19/South Africa/KRISP-0572/2020|EPI ISL 498110|B.1.5|South Africa|2020-07-13	0.0005378677	Africa
Africa|hCoV-19/Gabon/ITM-K023/2020|EPI ISL 539574|B.1.178|Gabon|2020-03-27	Africa|hCoV-19/South Africa/KRISP-0572/2020|EPI ISL 498110|B.1.5|South Africa|2020-07-13	0.0003024733	Africa
Africa|hCoV-19/Gabon/ITM-K027/2020|EPI ISL 539575|A|Gabon|2020-03-27	Africa|hCoV-19/South Africa/KRISP-0572/2020|EPI ISL 498110|B.1.5|South Africa|2020-07-13	0.0005378551	Africa
Africa|hCoV-19/Gabon/ITM-K028/2020|EPI ISL 539576|B.1.292|Gabon|2020-03-27	Africa|hCoV-19/South Africa/KRISP-0572/2020|EPI ISL 498110|B.1.5|South Africa|2020-07-13	0.0003024793	Africa
Africa|hCoV-19/Gambia/0214/2020|EPI ISL 471158|B.1|Gambia|2020-03-29	Africa|hCoV-19/South Africa/KRISP-0572/2020|EPI ISL 498110|B.1.5|South Africa|2020-07-13	0.0004714357	Africa
Africa|hCoV-19/Gambia/0268/2020|EPI ISL 471159|B.1.1|Gambia|2020-03-21	Africa|hCoV-19/South Africa/KRISP-0572/2020|EPI ISL 498110|B.1.5|South Africa|2020-07-13	0.0003393758	Africa
Africa|hCoV-19/Gambia/0278/2020|EPI ISL 471160|B.1.1|Gambia|2020-03-20	Africa|hCoV-19/South Africa/KRISP-0572/2020|EPI ISL 498110|B.1.5|South Africa|2020-07-13	0.0003058648	Africa
Africa|hCoV-19/Gambia/0528/2020|EPI ISL 471161|B.1.1.293|Gambia|2020-04-30	Africa|hCoV-19/South Africa/KRISP-0572/2020|EPI ISL 498110|B.1.5|South Africa|2020-07-13	0.0003792011	Africa
Africa|hCoV-19/Gambia/0531/2020|EPI ISL 471162|B.1.1.293|Gambia|2020-04-30	Africa|hCoV-19/South Africa/KRISP-0572/2020|EPI ISL 498110|B.1.5|South Africa|2020-07-13	0.0003792274	Africa
Africa|hCoV-19/Gambia/0536/2020|EPI ISL 471163|B.1.1.293|Gambia|2020-04-30	Africa|hCoV-19/South Africa/KRISP-0572/2020|EPI ISL 498110|B.1.5|South Africa|2020-07-13	0.0003697454	Africa
Africa|hCoV-19/Gambia/0547/2020|EPI ISL 471164|B.1.1.293|Gambia|2020-04-30	Africa|hCoV-19/South Africa/KRISP-0572/2020|EPI ISL 498110|B.1.5|South Africa|2020-07-13	0.0003703304	Africa
Africa|hCoV-19/Gambia/0548/2020|EPI ISL 471165|B.1.5|Gambia|2020-04-30	Africa|hCoV-19/South Africa/KRISP-0572/2020|EPI ISL 498110|B.1.5|South Africa|2020-07-13	0.0001738992	Africa
Africa|hCoV-19/Gambia/1090/2020|EPI ISL 471166|B.1.1|Gambia|2020-05-04	Africa|hCoV-19/South Africa/KRISP-0572/2020|EPI ISL 498110|B.1.5|South Africa|2020-07-13	0.0004066466	Africa
Africa|hCoV-19/Gambia/1094/2020|EPI ISL 471167|B.1.1.293|Gambia|2020-05-04	Africa|hCoV-19/South Africa/KRISP-0572/2020|EPI ISL 498110|B.1.5|South Africa|2020-07-13	0.0003697454	Africa
Africa|hCoV-19/Gambia/1251/2020|EPI ISL 471168|B.1.1.293|Gambia|2020-05-07	Africa|hCoV-19/South Africa/KRISP-0572/2020|EPI ISL 498110|B.1.5|South Africa|2020-07-13	0.0003792012	Africa
Africa|hCoV-19/Gambia/1264/2020|EPI ISL 471169|B.1.1|Gambia|2020-05-07	Africa|hCoV-19/South Africa/KRISP-0572/2020|EPI ISL 498110|B.1.5|South Africa|2020-07-13	0.0003389158	Africa
Africa|hCoV-19/Gambia/1271/2020|EPI ISL 471170|B.1.1|Gambia|2020-05-07	Africa|hCoV-19/South Africa/KRISP-0572/2020|EPI ISL 498110|B.1.5|South Africa|2020-07-13	0.0003393528	Africa
Africa|hCoV-19/Gambia/1277/2020|EPI ISL 471171|B.1.1.293|Gambia|2020-05-07	Africa|hCoV-19/South Africa/KRISP-0572/2020|EPI ISL 498110|B.1.5|South Africa|2020-07-13	0.0003697454	Africa
Africa|hCoV-19/Gambia/3668/2020|EPI ISL 560992|B.1.5.12|Gambia|2020-07-30	Africa|hCoV-19/South Africa/KRISP-0572/2020|EPI ISL 498110|B.1.5|South Africa|2020-07-13	0.0004740888	Africa
Africa|hCoV-19/Gambia/3670/2020|EPI ISL 560993|B.1.5.12|Gambia|2020-07-30	Africa|hCoV-19/South Africa/KRISP-0572/2020|EPI ISL 498110|B.1.5|South Africa|2020-07-13	0.0004779727	Africa
Africa|hCoV-19/Gambia/3671/2020|EPI ISL 560994|B.1.1.293|Gambia|2020-07-30	Africa|hCoV-19/South Africa/KRISP-0572/2020|EPI ISL 498110|B.1.5|South Africa|2020-07-13	0.0003386095	Africa
Africa|hCoV-19/Gambia/3673/2020|EPI ISL 560995|B.1.5|Gambia|2020-07-30	Africa|hCoV-19/South Africa/KRISP-0572/2020|EPI ISL 498110|B.1.5|South Africa|2020-07-13	0.0003386736	Africa
Africa|hCoV-19/Gambia/3676/2020|EPI ISL 560996|B.1.5|Gambia|2020-07-30	Africa|hCoV-19/South Africa/KRISP-0572/2020|EPI ISL 498110|B.1.5|South Africa|2020-07-13	0.0002412982	Africa
Africa|hCoV-19/Gambia/3678/2020|EPI ISL 560997|B.1.292|Gambia|2020-07-30	Africa|hCoV-19/South Africa/KRISP-0572/2020|EPI ISL 498110|B.1.5|South Africa|2020-07-13	0.0003361062	Africa
Africa|hCoV-19/Gambia/3679/2020|EPI ISL 560998|B.1.5.12|Gambia|2020-07-30	Africa|hCoV-19/South Africa/KRISP-0572/2020|EPI ISL 498110|B.1.5|South Africa|2020-07-13	0.0004097089	Africa
Africa|hCoV-19/Gambia/3680/2020|EPI ISL 560999|B.1.5|Gambia|2020-07-30	Africa|hCoV-19/South Africa/KRISP-0572/2020|EPI ISL 498110|B.1.5|South Africa|2020-07-13	0.0002413898	Africa
Africa|hCoV-19/Gambia/3683/2020|EPI ISL 561000|B.1.292|Gambia|2020-07-30	Africa|hCoV-19/South Africa/KRISP-0572/2020|EPI ISL 498110|B.1.5|South Africa|2020-07-13	0.0003697242	Africa
Africa|hCoV-19/Gambia/3703/2020|EPI ISL 561001|B.1.5.12|Gambia|2020-07-30	Africa|hCoV-19/South Africa/KRISP-0572/2020|EPI ISL 498110|B.1.5|South Africa|2020-07-13	0.0004033532	Africa
Africa|hCoV-19/Gambia/3717/2020|EPI ISL 561002|B.1.5|Gambia|2020-07-30	Africa|hCoV-19/South Africa/KRISP-0572/2020|EPI ISL 498110|B.1.5|South Africa|2020-07-13	0.0002731179	Africa
Africa|hCoV-19/Gambia/3724/2020|EPI ISL 561003|B.1.5.12|Gambia|2020-07-30	Africa|hCoV-19/South Africa/KRISP-0572/2020|EPI ISL 498110|B.1.5|South Africa|2020-07-13	0.0004033532	Africa
Africa|hCoV-19/Gambia/3725/2020|EPI ISL 561004|B.1.1.293|Gambia|2020-07-30	Africa|hCoV-19/South Africa/KRISP-0572/2020|EPI ISL 498110|B.1.5|South Africa|2020-07-13	0.0005042729	Africa
Africa|hCoV-19/Gambia/3728/2020|EPI ISL 561005|B.1.5|Gambia|2020-07-30	Africa|hCoV-19/South Africa/KRISP-0572/2020|EPI ISL 498110|B.1.5|South Africa|2020-07-13	0.0001759241	Africa
Africa|hCoV-19/Gambia/3729/2020|EPI ISL 561006|B.1.5.12|Gambia|2020-07-30	Africa|hCoV-19/South Africa/KRISP-0572/2020|EPI ISL 498110|B.1.5|South Africa|2020-07-13	0.0003361027	Africa
Africa|hCoV-19/Gambia/3732/2020|EPI ISL 561007|B.1.5|Gambia|2020-07-30	Africa|hCoV-19/South Africa/KRISP-0572/2020|EPI ISL 498110|B.1.5|South Africa|2020-07-13	0.0002733137	Africa
Africa|hCoV-19/Gambia/3735/2020|EPI ISL 561008|B.1.5|Gambia|2020-07-30	Africa|hCoV-19/South Africa/KRISP-0572/2020|EPI ISL 498110|B.1.5|South Africa|2020-07-13	0.0002068085	Africa
Africa|hCoV-19/Gambia/3737/2020|EPI ISL 561009|B.1.1.293|Gambia|2020-07-30	Africa|hCoV-19/South Africa/KRISP-0572/2020|EPI ISL 498110|B.1.5|South Africa|2020-07-13	0.0004035607	Africa
Africa|hCoV-19/Gambia/3741/2020|EPI ISL 561010|B.1.5.12|Gambia|2020-07-30	Africa|hCoV-19/South Africa/KRISP-0572/2020|EPI ISL 498110|B.1.5|South Africa|2020-07-13	0.0003413764	Africa
Africa|hCoV-19/Gambia/3743/2020|EPI ISL 561011|B.1.5.12|Gambia|2020-07-30	Africa|hCoV-19/South Africa/KRISP-0572/2020|EPI ISL 498110|B.1.5|South Africa|2020-07-13	0.0004706152	Africa
Africa|hCoV-19/Gambia/3749/2020|EPI ISL 561012|B.1.5.12|Gambia|2020-07-30	Africa|hCoV-19/South Africa/KRISP-0572/2020|EPI ISL 498110|B.1.5|South Africa|2020-07-13	0.0004033397	Africa
Africa|hCoV-19/Gambia/3761/2020|EPI ISL 561013|B.1.5.12|Gambia|2020-07-30	Africa|hCoV-19/South Africa/KRISP-0572/2020|EPI ISL 498110|B.1.5|South Africa|2020-07-13	0.0004033397	Africa
Africa|hCoV-19/Gambia/3772/2020|EPI ISL 561025|B.1.5|Gambia|2020-07-30	Africa|hCoV-19/South Africa/KRISP-0572/2020|EPI ISL 498110|B.1.5|South Africa|2020-07-13	0.0002090833	Africa
Africa|hCoV-19/Gambia/GC19-015/2020|EPI ISL 428855|B.1.1.8|Gambia|2020-03-17	Africa|hCoV-19/South Africa/KRISP-0572/2020|EPI ISL 498110|B.1.5|South Africa|2020-07-13	0.0003697293	Africa
Africa|hCoV-19/Gambia/GC19-026/2020|EPI ISL 428856|B.6|Gambia|2020-03-21	Africa|hCoV-19/South Africa/KRISP-0572/2020|EPI ISL 498110|B.1.5|South Africa|2020-07-13	0.0005042271	Africa
Africa|hCoV-19/Gambia/GC19-029/2020|EPI ISL 428857|B.1|Gambia|2020-04-20	Africa|hCoV-19/South Africa/KRISP-0572/2020|EPI ISL 498110|B.1.5|South Africa|2020-07-13	0.0003024925	Africa
Africa|hCoV-19/Gambia/GC19-0479/2020|EPI ISL 561015|B.1.1.293|Gambia|2020-04-29	Africa|hCoV-19/South Africa/KRISP-0572/2020|EPI ISL 498110|B.1.5|South Africa|2020-07-13	0.0003513281	Africa
Africa|hCoV-19/Gambia/GC19-0544/2020|EPI ISL 561016|B.1.5|Gambia|2020-05-01	Africa|hCoV-19/South Africa/KRISP-0572/2020|EPI ISL 498110|B.1.5|South Africa|2020-07-13	0.0002098436	Africa
Africa|hCoV-19/Gambia/GC19-1385/2020|EPI ISL 561018|B.1.5|Gambia|2020-05-12	Africa|hCoV-19/South Africa/KRISP-0572/2020|EPI ISL 498110|B.1.5|South Africa|2020-07-13	0.0001767678	Africa
Africa|hCoV-19/Gambia/GC19-1503/2020|EPI ISL 561021|B.1.1|Gambia|2020-05-14	Africa|hCoV-19/South Africa/KRISP-0572/2020|EPI ISL 498110|B.1.5|South Africa|2020-07-13	0.0004369888	Africa
Africa|hCoV-19/Gambia/GC19-1527/2020|EPI ISL 561022|B.1.1.293|Gambia|2020-05-16	Africa|hCoV-19/South Africa/KRISP-0572/2020|EPI ISL 498110|B.1.5|South Africa|2020-07-13	0.0003697827	Africa
Africa|hCoV-19/Gambia/GC19-1533/2020|EPI ISL 561023|B.1.1.264|Gambia|2020-05-16	Africa|hCoV-19/South Africa/KRISP-0572/2020|EPI ISL 498110|B.1.5|South Africa|2020-07-13	0.0003483069	Africa
Africa|hCoV-19/Gambia/GC19-1572/2020|EPI ISL 561014|B.1.1|Gambia|2020-05-20	Africa|hCoV-19/South Africa/KRISP-0572/2020|EPI ISL 498110|B.1.5|South Africa|2020-07-13	0.0003138413	Africa
Africa|hCoV-19/Gambia/GC19-1575/2020|EPI ISL 561026|B.1.1|Gambia|2020-05-20	Africa|hCoV-19/South Africa/KRISP-0572/2020|EPI ISL 498110|B.1.5|South Africa|2020-07-13	0.0003123415	Africa
Africa|hCoV-19/Gambia/GC19-1606/2020|EPI ISL 561027|B.1.1|Gambia|2020-05-20	Africa|hCoV-19/South Africa/KRISP-0572/2020|EPI ISL 498110|B.1.5|South Africa|2020-07-13	0.0003831757	Africa
Africa|hCoV-19/Gambia/GC19-1706/2020|EPI ISL 561028|B.1.5|Gambia|2020-05-22	Africa|hCoV-19/South Africa/KRISP-0572/2020|EPI ISL 498110|B.1.5|South Africa|2020-07-13	0.0002099607	Africa
Africa|hCoV-19/Gambia/GC19-1814/2020|EPI ISL 561032|B.1.5|Gambia|2020-05-28	Africa|hCoV-19/South Africa/KRISP-0572/2020|EPI ISL 498110|B.1.5|South Africa|2020-07-13	0.0002120604	Africa
Africa|hCoV-19/Gambia/GC19-1818/2020|EPI ISL 561034|B.1.1|Gambia|2020-05-28	Africa|hCoV-19/South Africa/KRISP-0572/2020|EPI ISL 498110|B.1.5|South Africa|2020-07-13	0.0004370180	Africa
Africa|hCoV-19/Gambia/GC19-1983/2020|EPI ISL 561038|B.1.1|Gambia|2020-06-07	Africa|hCoV-19/South Africa/KRISP-0572/2020|EPI ISL 498110|B.1.5|South Africa|2020-07-13	0.0004370042	Africa
Africa|hCoV-19/Gambia/GC19-2197/2020|EPI ISL 561040|B.1.292|Gambia|2020-06-26	Africa|hCoV-19/South Africa/KRISP-0572/2020|EPI ISL 498110|B.1.5|South Africa|2020-07-13	0.0003388275	Africa
Africa|hCoV-19/Gambia/GC19-2427/2020|EPI ISL 561105|B.1.1.293|Gambia|2020-07-21	Africa|hCoV-19/South Africa/KRISP-0572/2020|EPI ISL 498110|B.1.5|South Africa|2020-07-13	0.0003697988	Africa
Africa|hCoV-19/Gambia/GC19-2443/2020|EPI ISL 561106|B.1.5|Gambia|2020-07-21	Africa|hCoV-19/South Africa/KRISP-0572/2020|EPI ISL 498110|B.1.5|South Africa|2020-07-13	0.0002121379	Africa
Africa|hCoV-19/Gambia/GC19-2450/2020|EPI ISL 561107|B.1.5.12|Gambia|2020-07-21	Africa|hCoV-19/South Africa/KRISP-0572/2020|EPI ISL 498110|B.1.5|South Africa|2020-07-13	0.0004033586	Africa
Africa|hCoV-19/Gambia/GC19-2459/2020|EPI ISL 561108|B.1.1.293|Gambia|2020-07-21	Africa|hCoV-19/South Africa/KRISP-0572/2020|EPI ISL 498110|B.1.5|South Africa|2020-07-13	0.0003388700	Africa
Africa|hCoV-19/Gambia/GC19-2469/2020|EPI ISL 561109|B.1.5|Gambia|2020-07-21	Africa|hCoV-19/South Africa/KRISP-0572/2020|EPI ISL 498110|B.1.5|South Africa|2020-07-13	0.0002068299	Africa
Africa|hCoV-19/Gambia/GC19-2473/2020|EPI ISL 561110|B.1.5.12|Gambia|2020-07-21	Africa|hCoV-19/South Africa/KRISP-0572/2020|EPI ISL 498110|B.1.5|South Africa|2020-07-13	0.0004369998	Africa
Africa|hCoV-19/Gambia/GC19-2498/2020|EPI ISL 561111|B.1.292|Gambia|2020-07-21	Africa|hCoV-19/South Africa/KRISP-0572/2020|EPI ISL 498110|B.1.5|South Africa|2020-07-13	0.0003697119	Africa
Africa|hCoV-19/Gambia/GC19-2525/2020|EPI ISL 561113|B.1.1.293|Gambia|2020-07-21	Africa|hCoV-19/South Africa/KRISP-0572/2020|EPI ISL 498110|B.1.5|South Africa|2020-07-13	0.0004369998	Africa
Africa|hCoV-19/Gambia/GC19-2526/2020|EPI ISL 561114|B.1.5.12|Gambia|2020-07-21	Africa|hCoV-19/South Africa/KRISP-0572/2020|EPI ISL 498110|B.1.5|South Africa|2020-07-13	0.0004370085	Africa
Africa|hCoV-19/Gambia/GC19-2629/2020|EPI ISL 561123|B.1.5.12|Gambia|2020-07-21	Africa|hCoV-19/South Africa/KRISP-0572/2020|EPI ISL 498110|B.1.5|South Africa|2020-07-13	0.0004066385	Africa
Africa|hCoV-19/Gambia/GC19-2632/2020|EPI ISL 561124|B.1.5.12|Gambia|2020-07-21	Africa|hCoV-19/South Africa/KRISP-0572/2020|EPI ISL 498110|B.1.5|South Africa|2020-07-13	0.0004063356	Africa
Africa|hCoV-19/Gambia/GC19-2638/2020|EPI ISL 561126|B.1.5.12|Gambia|2020-07-21	Africa|hCoV-19/South Africa/KRISP-0572/2020|EPI ISL 498110|B.1.5|South Africa|2020-07-13	0.0003816174	Africa
Africa|hCoV-19/Gambia/GC19-2652/2020|EPI ISL 561128|B.1.5.12|Gambia|2020-07-21	Africa|hCoV-19/South Africa/KRISP-0572/2020|EPI ISL 498110|B.1.5|South Africa|2020-07-13	0.0003026358	Africa
Africa|hCoV-19/Gambia/GC19-2654/2020|EPI ISL 561130|B.1.292|Gambia|2020-07-21	Africa|hCoV-19/South Africa/KRISP-0572/2020|EPI ISL 498110|B.1.5|South Africa|2020-07-13	0.0004033708	Africa
Africa|hCoV-19/Gambia/GC19-2663/2020|EPI ISL 561133|B.1.1.293|Gambia|2020-07-21	Africa|hCoV-19/South Africa/KRISP-0572/2020|EPI ISL 498110|B.1.5|South Africa|2020-07-13	0.0004706247	Africa
Africa|hCoV-19/Gambia/GC19-2707/2020|EPI ISL 561134|B.1.1.293|Gambia|2020-07-21	Africa|hCoV-19/South Africa/KRISP-0572/2020|EPI ISL 498110|B.1.5|South Africa|2020-07-13	0.0004063576	Africa
Africa|hCoV-19/Gambia/GC19-2711/2020|EPI ISL 561135|B.1.5.12|Gambia|2020-07-21	Africa|hCoV-19/South Africa/KRISP-0572/2020|EPI ISL 498110|B.1.5|South Africa|2020-07-13	0.0003697045	Africa
Africa|hCoV-19/Gambia/GC19-2730/2020|EPI ISL 561136|B.1.5.12|Gambia|2020-07-21	Africa|hCoV-19/South Africa/KRISP-0572/2020|EPI ISL 498110|B.1.5|South Africa|2020-07-13	0.0005079932	Africa
Africa|hCoV-19/Gambia/GC19-2731/2020|EPI ISL 561137|B.1.1.293|Gambia|2020-07-21	Africa|hCoV-19/South Africa/KRISP-0572/2020|EPI ISL 498110|B.1.5|South Africa|2020-07-13	0.0004370291	Africa
Africa|hCoV-19/Gambia/GC19-2828/2020|EPI ISL 561150|B.1.361|Gambia|2020-07-24	Africa|hCoV-19/South Africa/KRISP-0572/2020|EPI ISL 498110|B.1.5|South Africa|2020-07-13	0.0003697528	Africa
Africa|hCoV-19/Gambia/GC19-2842/2020|EPI ISL 561151|B.1.1|Gambia|2020-07-24	Africa|hCoV-19/South Africa/KRISP-0572/2020|EPI ISL 498110|B.1.5|South Africa|2020-07-13	0.0005042898	Africa
Africa|hCoV-19/Gambia/GC19-2898/2020|EPI ISL 561153|B.1.5.12|Gambia|2020-07-24	Africa|hCoV-19/South Africa/KRISP-0572/2020|EPI ISL 498110|B.1.5|South Africa|2020-07-13	0.0003697293	Africa
Africa|hCoV-19/Gambia/GC19-2904/2020|EPI ISL 561154|B.1.1|Gambia|2020-07-24	Africa|hCoV-19/South Africa/KRISP-0572/2020|EPI ISL 498110|B.1.5|South Africa|2020-07-13	0.0005042729	Africa
Africa|hCoV-19/Gambia/GC19-2947/2020|EPI ISL 561155|B.1.5.12|Gambia|2020-07-24	Africa|hCoV-19/South Africa/KRISP-0572/2020|EPI ISL 498110|B.1.5|South Africa|2020-07-13	0.0004033397	Africa
Africa|hCoV-19/Gambia/GC19-2973/2020|EPI ISL 561156|B.1.1.293|Gambia|2020-07-24	Africa|hCoV-19/South Africa/KRISP-0572/2020|EPI ISL 498110|B.1.5|South Africa|2020-07-13	0.0004033668	Africa
Africa|hCoV-19/Gambia/GC19-2977/2020|EPI ISL 561157|B.1.1.293|Gambia|2020-07-24	Africa|hCoV-19/South Africa/KRISP-0572/2020|EPI ISL 498110|B.1.5|South Africa|2020-07-13	0.0004033803	Africa
Africa|hCoV-19/Gambia/GC19-2985/2020|EPI ISL 561158|B.1.5.12|Gambia|2020-07-24	Africa|hCoV-19/South Africa/KRISP-0572/2020|EPI ISL 498110|B.1.5|South Africa|2020-07-13	0.0003024733	Africa
Africa|hCoV-19/Gambia/GC19-2991/2020|EPI ISL 561159|B.1.1|Gambia|2020-07-24	Africa|hCoV-19/South Africa/KRISP-0572/2020|EPI ISL 498110|B.1.5|South Africa|2020-07-13	0.0003697864	Africa
Africa|hCoV-19/Gambia/GC19-3064/2020|EPI ISL 561160|B.1.1|Gambia|2020-07-25	Africa|hCoV-19/South Africa/KRISP-0572/2020|EPI ISL 498110|B.1.5|South Africa|2020-07-13	0.0005043068	Africa
Africa|hCoV-19/Gambia/GC19-3065/2020|EPI ISL 561161|B.1.5.12|Gambia|2020-07-25	Africa|hCoV-19/South Africa/KRISP-0572/2020|EPI ISL 498110|B.1.5|South Africa|2020-07-13	0.0004444233	Africa
Africa|hCoV-19/Gambia/GC19-3081/2020|EPI ISL 561162|B.1.1|Gambia|2020-07-25	Africa|hCoV-19/South Africa/KRISP-0572/2020|EPI ISL 498110|B.1.5|South Africa|2020-07-13	0.0005042897	Africa
Africa|hCoV-19/Gambia/GC19-3085/2020|EPI ISL 561163|B.1.1.293|Gambia|2020-07-25	Africa|hCoV-19/South Africa/KRISP-0572/2020|EPI ISL 498110|B.1.5|South Africa|2020-07-13	0.0003386473	Africa
Africa|hCoV-19/Gambia/GC19-3087/2020|EPI ISL 561041|B.1.292|Gambia|2020-07-25	Africa|hCoV-19/South Africa/KRISP-0572/2020|EPI ISL 498110|B.1.5|South Africa|2020-07-13	0.0004033301	Africa
Africa|hCoV-19/Gambia/GC19-3099/2020|EPI ISL 561164|B.1.1.242|Gambia|2020-07-25	Africa|hCoV-19/South Africa/KRISP-0572/2020|EPI ISL 498110|B.1.5|South Africa|2020-07-13	0.0004706311	Africa
Africa|hCoV-19/Gambia/GC19-3110/2020|EPI ISL 561165|B.1.1.293|Gambia|2020-07-25	Africa|hCoV-19/South Africa/KRISP-0572/2020|EPI ISL 498110|B.1.5|South Africa|2020-07-13	0.0004370042	Africa
Africa|hCoV-19/Gambia/GC19-3112/2020|EPI ISL 561166|B.1|Gambia|2020-07-25	Africa|hCoV-19/South Africa/KRISP-0572/2020|EPI ISL 498110|B.1.5|South Africa|2020-07-13	0.0004705884	Africa
Africa|hCoV-19/Gambia/GC19-3113/2020|EPI ISL 561167|B.1.1.293|Gambia|2020-07-25	Africa|hCoV-19/South Africa/KRISP-0572/2020|EPI ISL 498110|B.1.5|South Africa|2020-07-13	0.0004033668	Africa
Africa|hCoV-19/Gambia/GC19-3114/2020|EPI ISL 561168|B.1.1|Gambia|2020-07-25	Africa|hCoV-19/South Africa/KRISP-0572/2020|EPI ISL 498110|B.1.5|South Africa|2020-07-13	0.0005042729	Africa
Africa|hCoV-19/Gambia/GC19-3135/2020|EPI ISL 561169|B.1.5.12|Gambia|2020-07-27	Africa|hCoV-19/South Africa/KRISP-0572/2020|EPI ISL 498110|B.1.5|South Africa|2020-07-13	0.0003047259	Africa
Africa|hCoV-19/Gambia/GC19-3140/2020|EPI ISL 561042|B.1.5.12|Gambia|2020-07-27	Africa|hCoV-19/South Africa/KRISP-0572/2020|EPI ISL 498110|B.1.5|South Africa|2020-07-13	0.0004706451	Africa
Africa|hCoV-19/Gambia/GC19-3145/2020|EPI ISL 561170|B.1.1|Gambia|2020-07-27	Africa|hCoV-19/South Africa/KRISP-0572/2020|EPI ISL 498110|B.1.5|South Africa|2020-07-13	0.0005042898	Africa
Africa|hCoV-19/Gambia/GC19-3146/2020|EPI ISL 561171|B.1.5.12|Gambia|2020-07-27	Africa|hCoV-19/South Africa/KRISP-0572/2020|EPI ISL 498110|B.1.5|South Africa|2020-07-13	0.0003048219	Africa
Africa|hCoV-19/Gambia/GC19-3165/2020|EPI ISL 561043|B.1.1.293|Gambia|2020-07-27	Africa|hCoV-19/South Africa/KRISP-0572/2020|EPI ISL 498110|B.1.5|South Africa|2020-07-13	0.0004033668	Africa
Africa|hCoV-19/Gambia/GC19-3166/2020|EPI ISL 561044|B.1.5.12|Gambia|2020-07-27	Africa|hCoV-19/South Africa/KRISP-0572/2020|EPI ISL 498110|B.1.5|South Africa|2020-07-13	0.0003047156	Africa
Africa|hCoV-19/Gambia/GC19-3189/2020|EPI ISL 561045|B.1.5|Gambia|2020-07-27	Africa|hCoV-19/South Africa/KRISP-0572/2020|EPI ISL 498110|B.1.5|South Africa|2020-07-13	0.0002393293	Africa
Africa|hCoV-19/Gambia/GC19-3192/2020|EPI ISL 561046|B.1.5|Gambia|2020-07-27	Africa|hCoV-19/South Africa/KRISP-0572/2020|EPI ISL 498110|B.1.5|South Africa|2020-07-13	0.0002709251	Africa
Africa|hCoV-19/Gambia/GC19-3193/2020|EPI ISL 561047|B.1.5.12|Gambia|2020-07-27	Africa|hCoV-19/South Africa/KRISP-0572/2020|EPI ISL 498110|B.1.5|South Africa|2020-07-13	0.0003047053	Africa
Africa|hCoV-19/Gambia/GC19-3208/2020|EPI ISL 561048|B.1.5.12|Gambia|2020-07-27	Africa|hCoV-19/South Africa/KRISP-0572/2020|EPI ISL 498110|B.1.5|South Africa|2020-07-13	0.0003724957	Africa
Africa|hCoV-19/Gambia/GC19-3209/2020|EPI ISL 561049|B.1.5.12|Gambia|2020-07-27	Africa|hCoV-19/South Africa/KRISP-0572/2020|EPI ISL 498110|B.1.5|South Africa|2020-07-13	0.0002708803	Africa
Africa|hCoV-19/Gambia/GC19-3210/2020|EPI ISL 561050|B.1.5.12|Gambia|2020-07-27	Africa|hCoV-19/South Africa/KRISP-0572/2020|EPI ISL 498110|B.1.5|South Africa|2020-07-13	0.0002775283	Africa
Africa|hCoV-19/Gambia/GC19-3214/2020|EPI ISL 561051|B.1.1.293|Gambia|2020-07-27	Africa|hCoV-19/South Africa/KRISP-0572/2020|EPI ISL 498110|B.1.5|South Africa|2020-07-13	0.0003047763	Africa
Africa|hCoV-19/Gambia/GC19-3219/2020|EPI ISL 561052|B.1.5.12|Gambia|2020-07-27	Africa|hCoV-19/South Africa/KRISP-0572/2020|EPI ISL 498110|B.1.5|South Africa|2020-07-13	0.0003025139	Africa
Africa|hCoV-19/Gambia/GC19-3246/2020|EPI ISL 561053|B.1.5.12|Gambia|2020-07-27	Africa|hCoV-19/South Africa/KRISP-0572/2020|EPI ISL 498110|B.1.5|South Africa|2020-07-13	0.0003047423	Africa
Africa|hCoV-19/Gambia/GC19-3255/2020|EPI ISL 561054|B.1.177|Gambia|2020-07-27	Africa|hCoV-19/South Africa/KRISP-0572/2020|EPI ISL 498110|B.1.5|South Africa|2020-07-13	0.0002370499	Africa
Africa|hCoV-19/Gambia/GC19-3266/2020|EPI ISL 561055|B.1.5|Gambia|2020-07-27	Africa|hCoV-19/South Africa/KRISP-0572/2020|EPI ISL 498110|B.1.5|South Africa|2020-07-13	0.0002031609	Africa
Africa|hCoV-19/Gambia/GC19-3267/2020|EPI ISL 561056|B.1.5.12|Gambia|2020-07-27	Africa|hCoV-19/South Africa/KRISP-0572/2020|EPI ISL 498110|B.1.5|South Africa|2020-07-13	0.0002370178	Africa
Africa|hCoV-19/Gambia/GC19-3278/2020|EPI ISL 561058|B.1.5.12|Gambia|2020-07-27	Africa|hCoV-19/South Africa/KRISP-0572/2020|EPI ISL 498110|B.1.5|South Africa|2020-07-13	0.0002708464	Africa
Africa|hCoV-19/Gambia/GC19-3301/2020|EPI ISL 561059|B.1.5.12|Gambia|2020-07-27	Africa|hCoV-19/South Africa/KRISP-0572/2020|EPI ISL 498110|B.1.5|South Africa|2020-07-13	0.0002708739	Africa
Africa|hCoV-19/Gambia/GC19-3317/2020|EPI ISL 561060|B.1.5|Gambia|2020-07-27	Africa|hCoV-19/South Africa/KRISP-0572/2020|EPI ISL 498110|B.1.5|South Africa|2020-07-13	0.0002689527	Africa
Africa|hCoV-19/Gambia/GC19-3323/2020|EPI ISL 561061|B.1.5|Gambia|2020-07-27	Africa|hCoV-19/South Africa/KRISP-0572/2020|EPI ISL 498110|B.1.5|South Africa|2020-07-13	0.0002370603	Africa
Africa|hCoV-19/Gambia/GC19-3358/2020|EPI ISL 561062|B.1.1.293|Gambia|2020-07-27	Africa|hCoV-19/South Africa/KRISP-0572/2020|EPI ISL 498110|B.1.5|South Africa|2020-07-13	0.0005042728	Africa
Africa|hCoV-19/Gambia/GC19-3365/2020|EPI ISL 561063|B.1.5.12|Gambia|2020-07-27	Africa|hCoV-19/South Africa/KRISP-0572/2020|EPI ISL 498110|B.1.5|South Africa|2020-07-13	0.0003386061	Africa
Africa|hCoV-19/Gambia/GC19-3373/2020|EPI ISL 561064|B.1.5|Gambia|2020-07-27	Africa|hCoV-19/South Africa/KRISP-0572/2020|EPI ISL 498110|B.1.5|South Africa|2020-07-13	0.0002031609	Africa
Africa|hCoV-19/Gambia/GC19-3374/2020|EPI ISL 561065|B.1.5.12|Gambia|2020-07-27	Africa|hCoV-19/South Africa/KRISP-0572/2020|EPI ISL 498110|B.1.5|South Africa|2020-07-13	0.0003047156	Africa
Africa|hCoV-19/Gambia/GC19-3375/2020|EPI ISL 561066|B.1.5.12|Gambia|2020-07-27	Africa|hCoV-19/South Africa/KRISP-0572/2020|EPI ISL 498110|B.1.5|South Africa|2020-07-13	0.0002708463	Africa
Africa|hCoV-19/Gambia/GC19-3380/2020|EPI ISL 561067|B.1.5.12|Gambia|2020-07-27	Africa|hCoV-19/South Africa/KRISP-0572/2020|EPI ISL 498110|B.1.5|South Africa|2020-07-13	0.0003047362	Africa
Africa|hCoV-19/Gambia/GC19-3381/2020|EPI ISL 561068|B.1.5.12|Gambia|2020-07-27	Africa|hCoV-19/South Africa/KRISP-0572/2020|EPI ISL 498110|B.1.5|South Africa|2020-07-13	0.0004706041	Africa
Africa|hCoV-19/Gambia/GC19-3396/2020|EPI ISL 561069|B.1.5.12|Gambia|2020-07-27	Africa|hCoV-19/South Africa/KRISP-0572/2020|EPI ISL 498110|B.1.5|South Africa|2020-07-13	0.0004369808	Africa
Africa|hCoV-19/Gambia/GC19-3398/2020|EPI ISL 561070|B.1.1.242|Gambia|2020-07-27	Africa|hCoV-19/South Africa/KRISP-0572/2020|EPI ISL 498110|B.1.5|South Africa|2020-07-13	0.0005715210	Africa
Africa|hCoV-19/Gambia/GC19-3399/2020|EPI ISL 561172|B.1.5|Gambia|2020-07-27	Africa|hCoV-19/South Africa/KRISP-0572/2020|EPI ISL 498110|B.1.5|South Africa|2020-07-13	0.0003025535	Africa
Africa|hCoV-19/Gambia/GC19-3400/2020|EPI ISL 561173|B.1.5|Gambia|2020-07-27	Africa|hCoV-19/South Africa/KRISP-0572/2020|EPI ISL 498110|B.1.5|South Africa|2020-07-13	0.0003025169	Africa
Africa|hCoV-19/Gambia/GC19-3407/2020|EPI ISL 561174|B.1.1.242|Gambia|2020-07-27	Africa|hCoV-19/South Africa/KRISP-0572/2020|EPI ISL 498110|B.1.5|South Africa|2020-07-13	0.0003361526	Africa
Africa|hCoV-19/Gambia/GC19-3411/2020|EPI ISL 561175|B.1.5.12|Gambia|2020-07-27	Africa|hCoV-19/South Africa/KRISP-0572/2020|EPI ISL 498110|B.1.5|South Africa|2020-07-13	0.0003756024	Africa
Africa|hCoV-19/Gambia/GC19-3418/2020|EPI ISL 561176|B.1.1.242|Gambia|2020-07-27	Africa|hCoV-19/South Africa/KRISP-0572/2020|EPI ISL 498110|B.1.5|South Africa|2020-07-13	0.0004033763	Africa
Africa|hCoV-19/Gambia/GC19-3429/2020|EPI ISL 561178|B.1.5.12|Gambia|2020-07-27	Africa|hCoV-19/South Africa/KRISP-0572/2020|EPI ISL 498110|B.1.5|South Africa|2020-07-13	0.0003024733	Africa
Africa|hCoV-19/Gambia/GC19-3432/2020|EPI ISL 561179|B.1.5.12|Gambia|2020-07-27	Africa|hCoV-19/South Africa/KRISP-0572/2020|EPI ISL 498110|B.1.5|South Africa|2020-07-13	0.0004741560	Africa
Africa|hCoV-19/Gambia/GC19-3438/2020|EPI ISL 561180|B.1.5.12|Gambia|2020-07-27	Africa|hCoV-19/South Africa/KRISP-0572/2020|EPI ISL 498110|B.1.5|South Africa|2020-07-13	0.0004370057	Africa
Africa|hCoV-19/Gambia/GC19-3445/2020|EPI ISL 561181|B.1.5.12|Gambia|2020-07-27	Africa|hCoV-19/South Africa/KRISP-0572/2020|EPI ISL 498110|B.1.5|South Africa|2020-07-13	0.0005042289	Africa
Africa|hCoV-19/Gambia/GC19-3448/2020|EPI ISL 561183|B.1.5|Gambia|2020-07-27	Africa|hCoV-19/South Africa/KRISP-0572/2020|EPI ISL 498110|B.1.5|South Africa|2020-07-13	0.0002393048	Africa
Africa|hCoV-19/Gambia/GC19-3497/2020|EPI ISL 561184|B.1.5.12|Gambia|2020-07-27	Africa|hCoV-19/South Africa/KRISP-0572/2020|EPI ISL 498110|B.1.5|South Africa|2020-07-13	0.0004369514	Africa
Africa|hCoV-19/Gambia/GC19-3503/2020|EPI ISL 561186|B.1.5.12|Gambia|2020-07-27	Africa|hCoV-19/South Africa/KRISP-0572/2020|EPI ISL 498110|B.1.5|South Africa|2020-07-13	0.0003413798	Africa
Africa|hCoV-19/Gambia/GC19-3504/2020|EPI ISL 561187|B.1.5.12|Gambia|2020-07-27	Africa|hCoV-19/South Africa/KRISP-0572/2020|EPI ISL 498110|B.1.5|South Africa|2020-07-13	0.0004063494	Africa
Africa|hCoV-19/Gambia/GC19-3505/2020|EPI ISL 561188|B.1.5.12|Gambia|2020-07-27	Africa|hCoV-19/South Africa/KRISP-0572/2020|EPI ISL 498110|B.1.5|South Africa|2020-07-13	0.0003697343	Africa
Africa|hCoV-19/Gambia/GC19-3529/2020|EPI ISL 561191|B.1.5.12|Gambia|2020-07-27	Africa|hCoV-19/South Africa/KRISP-0572/2020|EPI ISL 498110|B.1.5|South Africa|2020-07-13	0.0004369911	Africa
Africa|hCoV-19/Gambia/GC19-3530/2020|EPI ISL 561192|B.1.5.12|Gambia|2020-07-27	Africa|hCoV-19/South Africa/KRISP-0572/2020|EPI ISL 498110|B.1.5|South Africa|2020-07-13	0.0003102503	Africa
Africa|hCoV-19/Gambia/GC19-3533/2020|EPI ISL 561193|B.1.1.293|Gambia|2020-07-27	Africa|hCoV-19/South Africa/KRISP-0572/2020|EPI ISL 498110|B.1.5|South Africa|2020-07-13	0.0004370438	Africa
Africa|hCoV-19/Gambia/GC19-3535/2020|EPI ISL 561194|B.1.1.242|Gambia|2020-07-27	Africa|hCoV-19/South Africa/KRISP-0572/2020|EPI ISL 498110|B.1.5|South Africa|2020-07-13	0.0005042798	Africa
Africa|hCoV-19/Gambia/GC19-3550/2020|EPI ISL 561195|B.1.5.12|Gambia|2020-07-27	Africa|hCoV-19/South Africa/KRISP-0572/2020|EPI ISL 498110|B.1.5|South Africa|2020-07-13	0.0004033628	Africa
Africa|hCoV-19/Gambia/GC19-3565/2020|EPI ISL 561196|B.1.5.12|Gambia|2020-07-27	Africa|hCoV-19/South Africa/KRISP-0572/2020|EPI ISL 498110|B.1.5|South Africa|2020-07-13	0.0003360882	Africa
Africa|hCoV-19/Gambia/GC19-3578/2020|EPI ISL 561197|B.1.5.12|Gambia|2020-07-27	Africa|hCoV-19/South Africa/KRISP-0572/2020|EPI ISL 498110|B.1.5|South Africa|2020-07-13	0.0003698784	Africa
Africa|hCoV-19/Gambia/GC19-3629/2020|EPI ISL 561199|B.1.5.12|Gambia|2020-07-27	Africa|hCoV-19/South Africa/KRISP-0572/2020|EPI ISL 498110|B.1.5|South Africa|2020-07-13	0.0004706247	Africa
Africa|hCoV-19/Gambia/GC19-3656/2020|EPI ISL 561201|B.1.5.12|Gambia|2020-07-27	Africa|hCoV-19/South Africa/KRISP-0572/2020|EPI ISL 498110|B.1.5|South Africa|2020-07-13	0.0003697417	Africa
Africa|hCoV-19/Gambia/GC19-3659/2020|EPI ISL 561202|B.1.1|Gambia|2020-07-27	Africa|hCoV-19/South Africa/KRISP-0572/2020|EPI ISL 498110|B.1.5|South Africa|2020-07-13	0.0003697777	Africa
Africa|hCoV-19/Gambia/GC19-3666/2020|EPI ISL 561204|B.1.5.12|Gambia|2020-07-27	Africa|hCoV-19/South Africa/KRISP-0572/2020|EPI ISL 498110|B.1.5|South Africa|2020-07-13	0.0004405490	Africa
Africa|hCoV-19/Gambia/GC19-3769/2020|EPI ISL 561072|B.1.292|Gambia|2020-07-27	Africa|hCoV-19/South Africa/KRISP-0572/2020|EPI ISL 498110|B.1.5|South Africa|2020-07-13	0.0003755075	Africa
Africa|hCoV-19/Gambia/GC19-3773/2020|EPI ISL 561073|B.1.5.12|Gambia|2020-07-27	Africa|hCoV-19/South Africa/KRISP-0572/2020|EPI ISL 498110|B.1.5|South Africa|2020-07-13	0.0004369808	Africa
Africa|hCoV-19/Gambia/GC19-3774/2020|EPI ISL 561074|B.1.5.12|Gambia|2020-07-27	Africa|hCoV-19/South Africa/KRISP-0572/2020|EPI ISL 498110|B.1.5|South Africa|2020-07-13	0.0004033587	Africa
Africa|hCoV-19/Gambia/GC19-3794/2020|EPI ISL 561078|B.1.5.12|Gambia|2020-07-27	Africa|hCoV-19/South Africa/KRISP-0572/2020|EPI ISL 498110|B.1.5|South Africa|2020-07-13	0.0004096642	Africa
Africa|hCoV-19/Gambia/GC19-3796/2020|EPI ISL 561079|B.1.5.12|Gambia|2020-07-27	Africa|hCoV-19/South Africa/KRISP-0572/2020|EPI ISL 498110|B.1.5|South Africa|2020-07-13	0.0004369601	Africa
Africa|hCoV-19/Gambia/GC19-3798/2020|EPI ISL 561080|B.1.1.242|Gambia|2020-07-27	Africa|hCoV-19/South Africa/KRISP-0572/2020|EPI ISL 498110|B.1.5|South Africa|2020-07-13	0.0005431437	Africa
Africa|hCoV-19/Gambia/GC19-3799/2020|EPI ISL 561081|B.1.1.242|Gambia|2020-07-27	Africa|hCoV-19/South Africa/KRISP-0572/2020|EPI ISL 498110|B.1.5|South Africa|2020-07-13	0.0005378679	Africa
Africa|hCoV-19/Gambia/GC19-3802/2020|EPI ISL 561082|B.1.5.12|Gambia|2020-07-27	Africa|hCoV-19/South Africa/KRISP-0572/2020|EPI ISL 498110|B.1.5|South Africa|2020-07-13	0.0004705978	Africa
Africa|hCoV-19/Gambia/GC19-3805/2020|EPI ISL 561083|B.1.5.12|Gambia|2020-07-27	Africa|hCoV-19/South Africa/KRISP-0572/2020|EPI ISL 498110|B.1.5|South Africa|2020-07-13	0.0004369705	Africa
Africa|hCoV-19/Gambia/GC19-3806/2020|EPI ISL 561084|B.1.1.293|Gambia|2020-07-27	Africa|hCoV-19/South Africa/KRISP-0572/2020|EPI ISL 498110|B.1.5|South Africa|2020-07-13	0.0004370085	Africa
Africa|hCoV-19/Gambia/GC19-3807/2020|EPI ISL 561085|B.1.1.293|Gambia|2020-07-27	Africa|hCoV-19/South Africa/KRISP-0572/2020|EPI ISL 498110|B.1.5|South Africa|2020-07-13	0.0004706704	Africa
Africa|hCoV-19/Gambia/GC19-3812/2020|EPI ISL 561086|B.1.1.293|Gambia|2020-07-27	Africa|hCoV-19/South Africa/KRISP-0572/2020|EPI ISL 498110|B.1.5|South Africa|2020-07-13	0.0005053360	Africa
Africa|hCoV-19/Gambia/GC19-3813/2020|EPI ISL 561087|B.1.1.293|Gambia|2020-07-27	Africa|hCoV-19/South Africa/KRISP-0572/2020|EPI ISL 498110|B.1.5|South Africa|2020-07-13	0.0004706546	Africa
Africa|hCoV-19/Gambia/GC19-3814/2020|EPI ISL 561088|B.1|Gambia|2020-07-27	Africa|hCoV-19/South Africa/KRISP-0572/2020|EPI ISL 498110|B.1.5|South Africa|2020-07-13	0.0005379235	Africa
Africa|hCoV-19/Gambia/GC19-3816/2020|EPI ISL 561089|B.1.1.293|Gambia|2020-07-27	Africa|hCoV-19/South Africa/KRISP-0572/2020|EPI ISL 498110|B.1.5|South Africa|2020-07-13	0.0003386244	Africa
Africa|hCoV-19/Gambia/GC19-3818/2020|EPI ISL 561090|B.1.1.293|Gambia|2020-07-27	Africa|hCoV-19/South Africa/KRISP-0572/2020|EPI ISL 498110|B.1.5|South Africa|2020-07-13	0.0005379019	Africa
Africa|hCoV-19/Gambia/GC19-3820/2020|EPI ISL 561091|B.1.1.293|Gambia|2020-07-27	Africa|hCoV-19/South Africa/KRISP-0572/2020|EPI ISL 498110|B.1.5|South Africa|2020-07-13	0.0004706546	Africa
Africa|hCoV-19/Gambia/GC19-3821/2020|EPI ISL 561092|B.1.5.12|Gambia|2020-07-27	Africa|hCoV-19/South Africa/KRISP-0572/2020|EPI ISL 498110|B.1.5|South Africa|2020-07-13	0.0003447058	Africa
Africa|hCoV-19/Gambia/GC19-3822/2020|EPI ISL 561093|B.1.5.12|Gambia|2020-07-27	Africa|hCoV-19/South Africa/KRISP-0572/2020|EPI ISL 498110|B.1.5|South Africa|2020-07-13	0.0004369807	Africa
Africa|hCoV-19/Gambia/GC19-3823/2020|EPI ISL 561094|B.1.5.12|Gambia|2020-07-27	Africa|hCoV-19/South Africa/KRISP-0572/2020|EPI ISL 498110|B.1.5|South Africa|2020-07-13	0.0004402490	Africa
Africa|hCoV-19/Gambia/GC19-3835/2020|EPI ISL 561096|B.1.1.293|Gambia|2020-07-27	Africa|hCoV-19/South Africa/KRISP-0572/2020|EPI ISL 498110|B.1.5|South Africa|2020-07-13	0.0004370232	Africa
Africa|hCoV-19/Gambia/GC19-3836/2020|EPI ISL 561097|B.1.5.12|Gambia|2020-07-27	Africa|hCoV-19/South Africa/KRISP-0572/2020|EPI ISL 498110|B.1.5|South Africa|2020-07-13	0.0004033316	Africa
Africa|hCoV-19/Gambia/GC19-3839/2020|EPI ISL 561098|B.1.5.12|Gambia|2020-07-27	Africa|hCoV-19/South Africa/KRISP-0572/2020|EPI ISL 498110|B.1.5|South Africa|2020-07-13	0.0004369808	Africa
Africa|hCoV-19/Gambia/GC19-3842/2020|EPI ISL 561099|B.1.1.293|Gambia|2020-07-27	Africa|hCoV-19/South Africa/KRISP-0572/2020|EPI ISL 498110|B.1.5|South Africa|2020-07-13	0.0005379127	Africa
Africa|hCoV-19/Gambia/GC19-3846/2020|EPI ISL 561100|B.1.1.293|Gambia|2020-07-27	Africa|hCoV-19/South Africa/KRISP-0572/2020|EPI ISL 498110|B.1.5|South Africa|2020-07-13	0.0005042830	Africa
Africa|hCoV-19/Gambia/GC19-3852/2020|EPI ISL 561101|B.1.5.12|Gambia|2020-07-27	Africa|hCoV-19/South Africa/KRISP-0572/2020|EPI ISL 498110|B.1.5|South Africa|2020-07-13	0.0004438468	Africa
Africa|hCoV-19/Gambia/GC19-3854/2020|EPI ISL 561102|B.1.1.293|Gambia|2020-07-27	Africa|hCoV-19/South Africa/KRISP-0572/2020|EPI ISL 498110|B.1.5|South Africa|2020-07-13	0.0005379127	Africa
Africa|hCoV-19/Gambia/GC192573/2020|EPI ISL 561115|B.1.5.12|Gambia|2020-07-21	Africa|hCoV-19/South Africa/KRISP-0572/2020|EPI ISL 498110|B.1.5|South Africa|2020-07-13	0.0004369998	Africa
Africa|hCoV-19/Gambia/GC192576/2020|EPI ISL 561117|B.1.5.12|Gambia|2020-07-21	Africa|hCoV-19/South Africa/KRISP-0572/2020|EPI ISL 498110|B.1.5|South Africa|2020-07-13	0.0003388665	Africa
Africa|hCoV-19/Gambia/GC192579/2020|EPI ISL 561118|B.1.5.12|Gambia|2020-07-21	Africa|hCoV-19/South Africa/KRISP-0572/2020|EPI ISL 498110|B.1.5|South Africa|2020-07-13	0.0003408529	Africa
Africa|hCoV-19/Gambia/GC192602/2020|EPI ISL 561120|B.1.1.293|Gambia|2020-07-21	Africa|hCoV-19/South Africa/KRISP-0572/2020|EPI ISL 498110|B.1.5|South Africa|2020-07-13	0.0005379020	Africa
Africa|hCoV-19/Gambia/GC192610/2020|EPI ISL 561121|B.1.1.293|Gambia|2020-07-21	Africa|hCoV-19/South Africa/KRISP-0572/2020|EPI ISL 498110|B.1.5|South Africa|2020-07-13	0.0005379019	Africa
Africa|hCoV-19/Gambia/GC192751/2020|EPI ISL 561138|B.1.5.12|Gambia|2020-07-21	Africa|hCoV-19/South Africa/KRISP-0572/2020|EPI ISL 498110|B.1.5|South Africa|2020-07-13	0.0004706341	Africa
Africa|hCoV-19/Gambia/GC192756/2020|EPI ISL 561139|B.1.5.12|Gambia|2020-07-22	Africa|hCoV-19/South Africa/KRISP-0572/2020|EPI ISL 498110|B.1.5|South Africa|2020-07-13	0.0004033587	Africa
Africa|hCoV-19/Gambia/GC192772/2020|EPI ISL 561140|B.1.1|Gambia|2020-07-22	Africa|hCoV-19/South Africa/KRISP-0572/2020|EPI ISL 498110|B.1.5|South Africa|2020-07-13	0.0005042729	Africa
Africa|hCoV-19/Gambia/GC192778/2020|EPI ISL 561141|B.1.1|Gambia|2020-07-22	Africa|hCoV-19/South Africa/KRISP-0572/2020|EPI ISL 498110|B.1.5|South Africa|2020-07-13	0.0004033979	Africa
Africa|hCoV-19/Gambia/GC192781/2020|EPI ISL 561142|B.1.5.12|Gambia|2020-07-22	Africa|hCoV-19/South Africa/KRISP-0572/2020|EPI ISL 498110|B.1.5|South Africa|2020-07-13	0.0004369808	Africa
Africa|hCoV-19/Gambia/GC192782/2020|EPI ISL 561143|B.1.5.12|Gambia|2020-07-22	Africa|hCoV-19/South Africa/KRISP-0572/2020|EPI ISL 498110|B.1.5|South Africa|2020-07-13	0.0004369911	Africa
Africa|hCoV-19/Gambia/GC192786/2020|EPI ISL 561144|B.1.1.293|Gambia|2020-07-22	Africa|hCoV-19/South Africa/KRISP-0572/2020|EPI ISL 498110|B.1.5|South Africa|2020-07-13	0.0004706341	Africa
Africa|hCoV-19/Gambia/GC192789/2020|EPI ISL 561145|B.1|Gambia|2020-07-22	Africa|hCoV-19/South Africa/KRISP-0572/2020|EPI ISL 498110|B.1.5|South Africa|2020-07-13	0.0003697206	Africa
Africa|hCoV-19/Gambia/GC192811/2020|EPI ISL 561147|B.1.5.12|Gambia|2020-07-22	Africa|hCoV-19/South Africa/KRISP-0572/2020|EPI ISL 498110|B.1.5|South Africa|2020-07-13	0.0004099721	Africa
Africa|hCoV-19/Gambia/GC192812/2020|EPI ISL 561148|B.1.1.293|Gambia|2020-07-22	Africa|hCoV-19/South Africa/KRISP-0572/2020|EPI ISL 498110|B.1.5|South Africa|2020-07-13	0.0004033668	Africa
Africa|hCoV-19/Gambia/NPHL-038/2020|EPI ISL 561205|B.1.1|Gambia|2020	Africa|hCoV-19/South Africa/KRISP-0572/2020|EPI ISL 498110|B.1.5|South Africa|2020-07-13	0.0005379146	Africa
Africa|hCoV-19/Gambia/NPHL-061/2020|EPI ISL 561206|B.1.5.12|Gambia|2020	Africa|hCoV-19/South Africa/KRISP-0572/2020|EPI ISL 498110|B.1.5|South Africa|2020-07-13	0.0005042408	Africa
Africa|hCoV-19/Gambia/NPHL-1168/2020|EPI ISL 561212|B.1.5.12|Gambia|2020-06-27	Africa|hCoV-19/South Africa/KRISP-0572/2020|EPI ISL 498110|B.1.5|South Africa|2020-07-13	0.0005042711	Africa
Africa|hCoV-19/Gambia/NPHL-1208/2020|EPI ISL 561213|B.1.5.12|Gambia|2020-06-30	Africa|hCoV-19/South Africa/KRISP-0572/2020|EPI ISL 498110|B.1.5|South Africa|2020-07-13	0.0002724816	Africa
Africa|hCoV-19/Gambia/NPHL-1209/2020|EPI ISL 561214|B.1.5.12|Gambia|2020-06-30	Africa|hCoV-19/South Africa/KRISP-0572/2020|EPI ISL 498110|B.1.5|South Africa|2020-07-13	0.0002403539	Africa
Africa|hCoV-19/Gambia/NPHL-1212/2020|EPI ISL 561215|B.1.5.12|Gambia|2020-06-30	Africa|hCoV-19/South Africa/KRISP-0572/2020|EPI ISL 498110|B.1.5|South Africa|2020-07-13	0.0003697045	Africa
Africa|hCoV-19/Gambia/NPHL-1224/2020|EPI ISL 561217|B.1.1.293|Gambia|2020-06-30	Africa|hCoV-19/South Africa/KRISP-0572/2020|EPI ISL 498110|B.1.5|South Africa|2020-07-13	0.0003512910	Africa
Africa|hCoV-19/Gambia/NPHL-1230/2020|EPI ISL 561218|B.1.5|Gambia|2020-06-30	Africa|hCoV-19/South Africa/KRISP-0572/2020|EPI ISL 498110|B.1.5|South Africa|2020-07-13	0.0002043296	Africa
Africa|hCoV-19/Gambia/NPHL-1248/2020|EPI ISL 561222|B.1.5|Gambia|2020-07-01	Africa|hCoV-19/South Africa/KRISP-0572/2020|EPI ISL 498110|B.1.5|South Africa|2020-07-13	0.0002043160	Africa
Africa|hCoV-19/Gambia/NPHL-1258/2020|EPI ISL 561223|B.1.292|Gambia|2020-07-02	Africa|hCoV-19/South Africa/KRISP-0572/2020|EPI ISL 498110|B.1.5|South Africa|2020-07-13	0.0003360948	Africa
Africa|hCoV-19/Gambia/NPHL-1422/2020|EPI ISL 561228|B.1.5|Gambia|2020-07-04	Africa|hCoV-19/South Africa/KRISP-0572/2020|EPI ISL 498110|B.1.5|South Africa|2020-07-13	0.0002120454	Africa
Africa|hCoV-19/Gambia/NPHL-1424/2020|EPI ISL 561229|B.1.292|Gambia|2020-07-04	Africa|hCoV-19/South Africa/KRISP-0572/2020|EPI ISL 498110|B.1.5|South Africa|2020-07-13	0.0003361959	Africa
Africa|hCoV-19/Gambia/NPHL-1446/2020|EPI ISL 561230|B.1.5|Gambia|2020-07-04	Africa|hCoV-19/South Africa/KRISP-0572/2020|EPI ISL 498110|B.1.5|South Africa|2020-07-13	0.0002043160	Africa
Africa|hCoV-19/Gambia/NPHL-1477/2020|EPI ISL 561231|B.1.5|Gambia|2020	Africa|hCoV-19/South Africa/KRISP-0572/2020|EPI ISL 498110|B.1.5|South Africa|2020-07-13	0.0002109968	Africa
Africa|hCoV-19/Gambia/NPHL-1514/2020|EPI ISL 561232|B.1.1|Gambia|2020	Africa|hCoV-19/South Africa/KRISP-0572/2020|EPI ISL 498110|B.1.5|South Africa|2020-07-13	0.0004369894	Africa
Africa|hCoV-19/Gambia/NPHL-1641/2020|EPI ISL 561235|B.1.292|Gambia|2020-07-31	Africa|hCoV-19/South Africa/KRISP-0572/2020|EPI ISL 498110|B.1.5|South Africa|2020-07-13	0.0003482378	Africa
Africa|hCoV-19/Gambia/NPHL-1645/2020|EPI ISL 561236|B.1.1.293|Gambia|2020-08-04	Africa|hCoV-19/South Africa/KRISP-0572/2020|EPI ISL 498110|B.1.5|South Africa|2020-07-13	0.0003719113	Africa
Africa|hCoV-19/Gambia/NPHL-1711/2020|EPI ISL 561237|B.1.1.293|Gambia|2020-08-04	Africa|hCoV-19/South Africa/KRISP-0572/2020|EPI ISL 498110|B.1.5|South Africa|2020-07-13	0.0004033668	Africa
Africa|hCoV-19/Gambia/NPHL-1746/2020|EPI ISL 561238|B.1.1|Gambia|2020-07-20	Africa|hCoV-19/South Africa/KRISP-0572/2020|EPI ISL 498110|B.1.5|South Africa|2020-07-13	0.0003361706	Africa
Africa|hCoV-19/Gambia/NPHL-1921/2020|EPI ISL 561239|B.1.1|Gambia|2020	Africa|hCoV-19/South Africa/KRISP-0572/2020|EPI ISL 498110|B.1.5|South Africa|2020-07-13	0.0005042729	Africa
Africa|hCoV-19/Gambia/NPHL-1968/2020|EPI ISL 561240|B.1.1|Gambia|2020-07-16	Africa|hCoV-19/South Africa/KRISP-0572/2020|EPI ISL 498110|B.1.5|South Africa|2020-07-13	0.0005042729	Africa
Africa|hCoV-19/Gambia/NPHL-2037/2020|EPI ISL 561241|B.1.1|Gambia|2020-07-15	Africa|hCoV-19/South Africa/KRISP-0572/2020|EPI ISL 498110|B.1.5|South Africa|2020-07-13	0.0004706610	Africa
Africa|hCoV-19/Gambia/NPHL-2268/2020|EPI ISL 561242|B.1.1|Gambia|2020	Africa|hCoV-19/South Africa/KRISP-0572/2020|EPI ISL 498110|B.1.5|South Africa|2020-07-13	0.0003032374	Africa
Africa|hCoV-19/Gambia/NPHL-2344/2020|EPI ISL 561243|B.1.292|Gambia|2020	Africa|hCoV-19/South Africa/KRISP-0572/2020|EPI ISL 498110|B.1.5|South Africa|2020-07-13	0.0004033653	Africa
Africa|hCoV-19/Gambia/NPHL-2374/2020|EPI ISL 561244|B.1.5.12|Gambia|2020	Africa|hCoV-19/South Africa/KRISP-0572/2020|EPI ISL 498110|B.1.5|South Africa|2020-07-13	0.0003697169	Africa
Africa|hCoV-19/Gambia/NPHL-242/2020|EPI ISL 561245|B.1.5|Gambia|2020	Africa|hCoV-19/South Africa/KRISP-0572/2020|EPI ISL 498110|B.1.5|South Africa|2020-07-13	0.0002016590	Africa
Africa|hCoV-19/Gambia/NPHL-243/2020|EPI ISL 561246|B.1.5|Gambia|2020	Africa|hCoV-19/South Africa/KRISP-0572/2020|EPI ISL 498110|B.1.5|South Africa|2020-07-13	0.0002747458	Africa
Africa|hCoV-19/Gambia/NPHL-244/2020|EPI ISL 561247|B.1.1.293|Gambia|2020	Africa|hCoV-19/South Africa/KRISP-0572/2020|EPI ISL 498110|B.1.5|South Africa|2020-07-13	0.0004408073	Africa
Africa|hCoV-19/Gambia/NPHL-2443/2020|EPI ISL 561248|B.1.5.12|Gambia|2020	Africa|hCoV-19/South Africa/KRISP-0572/2020|EPI ISL 498110|B.1.5|South Africa|2020-07-13	0.0003697044	Africa
Africa|hCoV-19/Gambia/NPHL-2444/2020|EPI ISL 561249|B.1.292|Gambia|2020-07-21	Africa|hCoV-19/South Africa/KRISP-0572/2020|EPI ISL 498110|B.1.5|South Africa|2020-07-13	0.0003697119	Africa
Africa|hCoV-19/Gambia/NPHL-2446/2020|EPI ISL 561250|B.1.1|Gambia|2020	Africa|hCoV-19/South Africa/KRISP-0572/2020|EPI ISL 498110|B.1.5|South Africa|2020-07-13	0.0005171889	Africa
Africa|hCoV-19/Gambia/NPHL-245/2020|EPI ISL 561251|B.1.1|Gambia|2020	Africa|hCoV-19/South Africa/KRISP-0572/2020|EPI ISL 498110|B.1.5|South Africa|2020-07-13	0.0003386404	Africa
Africa|hCoV-19/Gambia/NPHL-2457/2020|EPI ISL 561252|B.1.1|Gambia|2020-07-21	Africa|hCoV-19/South Africa/KRISP-0572/2020|EPI ISL 498110|B.1.5|South Africa|2020-07-13	0.0005171711	Africa
Africa|hCoV-19/Gambia/NPHL-2458/2020|EPI ISL 561253|B.1.292|Gambia|2020-07-21	Africa|hCoV-19/South Africa/KRISP-0572/2020|EPI ISL 498110|B.1.5|South Africa|2020-07-13	0.0003792967	Africa
Africa|hCoV-19/Gambia/NPHL-2463/2020|EPI ISL 561254|B.1.1|Gambia|2020	Africa|hCoV-19/South Africa/KRISP-0572/2020|EPI ISL 498110|B.1.5|South Africa|2020-07-13	0.0005223752	Africa
Africa|hCoV-19/Gambia/NPHL-2465/2020|EPI ISL 561255|B.1.1|Gambia|2020-07-21	Africa|hCoV-19/South Africa/KRISP-0572/2020|EPI ISL 498110|B.1.5|South Africa|2020-07-13	0.0005172068	Africa
Africa|hCoV-19/Gambia/NPHL-2469/2020|EPI ISL 561256|B.1.5.12|Gambia|2020-07-21	Africa|hCoV-19/South Africa/KRISP-0572/2020|EPI ISL 498110|B.1.5|South Africa|2020-07-13	0.0004481810	Africa
Africa|hCoV-19/Gambia/NPHL-247/2020|EPI ISL 561257|B.1.1.293|Gambia|2020	Africa|hCoV-19/South Africa/KRISP-0572/2020|EPI ISL 498110|B.1.5|South Africa|2020-07-13	0.0004370144	Africa
Africa|hCoV-19/Gambia/NPHL-2470/2020|EPI ISL 561258|B.1.1|Gambia|2020-07-21	Africa|hCoV-19/South Africa/KRISP-0572/2020|EPI ISL 498110|B.1.5|South Africa|2020-07-13	0.0005171889	Africa
Africa|hCoV-19/Gambia/NPHL-2472/2020|EPI ISL 561259|B.1.5.12|Gambia|2020-07-21	Africa|hCoV-19/South Africa/KRISP-0572/2020|EPI ISL 498110|B.1.5|South Africa|2020-07-13	0.0002412816	Africa
Africa|hCoV-19/Gambia/NPHL-2473/2020|EPI ISL 561260|B.1.5.12|Gambia|2020-07-21	Africa|hCoV-19/South Africa/KRISP-0572/2020|EPI ISL 498110|B.1.5|South Africa|2020-07-13	0.0005042779	Africa
Africa|hCoV-19/Gambia/NPHL-2478/2020|EPI ISL 561261|B.1.5.12|Gambia|2020-07-21	Africa|hCoV-19/South Africa/KRISP-0572/2020|EPI ISL 498110|B.1.5|South Africa|2020-07-13	0.0003482187	Africa
Africa|hCoV-19/Gambia/NPHL-2497/2020|EPI ISL 561262|B.1.1.242|Gambia|2020-07-21	Africa|hCoV-19/South Africa/KRISP-0572/2020|EPI ISL 498110|B.1.5|South Africa|2020-07-13	0.0004875249	Africa
Africa|hCoV-19/Gambia/NPHL-2504/2020|EPI ISL 561264|B.1.5.12|Gambia|2020-07-23	Africa|hCoV-19/South Africa/KRISP-0572/2020|EPI ISL 498110|B.1.5|South Africa|2020-07-13	0.0005129523	Africa
Africa|hCoV-19/Gambia/NPHL-2514/2020|EPI ISL 561265|B.1.5.12|Gambia|2020-07-21	Africa|hCoV-19/South Africa/KRISP-0572/2020|EPI ISL 498110|B.1.5|South Africa|2020-07-13	0.0004481855	Africa
Africa|hCoV-19/Gambia/NPHL-2521/2020|EPI ISL 561266|B.1.5.12|Gambia|2020-07-23	Africa|hCoV-19/South Africa/KRISP-0572/2020|EPI ISL 498110|B.1.5|South Africa|2020-07-13	0.0004481672	Africa
Africa|hCoV-19/Gambia/NPHL-2522/2020|EPI ISL 561267|B.1.1.293|Gambia|2020-07-22	Africa|hCoV-19/South Africa/KRISP-0572/2020|EPI ISL 498110|B.1.5|South Africa|2020-07-13	0.0004831043	Africa
Africa|hCoV-19/Gambia/NPHL-2524/2020|EPI ISL 561268|B.1.1|Gambia|2020-07-24	Africa|hCoV-19/South Africa/KRISP-0572/2020|EPI ISL 498110|B.1.5|South Africa|2020-07-13	0.0004706611	Africa
Africa|hCoV-19/Gambia/NPHL-2529/2020|EPI ISL 561269|B.1.1.293|Gambia|2020-07-21	Africa|hCoV-19/South Africa/KRISP-0572/2020|EPI ISL 498110|B.1.5|South Africa|2020-07-13	0.0004481763	Africa
Africa|hCoV-19/Gambia/NPHL-253/2020|EPI ISL 561270|B.1.1.293|Gambia|2020	Africa|hCoV-19/South Africa/KRISP-0572/2020|EPI ISL 498110|B.1.5|South Africa|2020-07-13	0.0004706246	Africa
Africa|hCoV-19/Gambia/NPHL-2537/2020|EPI ISL 561271|B.1.1|Gambia|2020	Africa|hCoV-19/South Africa/KRISP-0572/2020|EPI ISL 498110|B.1.5|South Africa|2020-07-13	0.0005463253	Africa
Africa|hCoV-19/Gambia/NPHL-2538/2020|EPI ISL 561272|B.1.5.12|Gambia|2020-07-21	Africa|hCoV-19/South Africa/KRISP-0572/2020|EPI ISL 498110|B.1.5|South Africa|2020-07-13	0.0004136742	Africa
Africa|hCoV-19/Gambia/NPHL-2550/2020|EPI ISL 561274|B.1.292|Gambia|2020-07-21	Africa|hCoV-19/South Africa/KRISP-0572/2020|EPI ISL 498110|B.1.5|South Africa|2020-07-13	0.0003447130	Africa
Africa|hCoV-19/Gambia/NPHL-2554/2020|EPI ISL 561275|B.1.5.12|Gambia|2020	Africa|hCoV-19/South Africa/KRISP-0572/2020|EPI ISL 498110|B.1.5|South Africa|2020-07-13	0.0003447296	Africa
Africa|hCoV-19/Gambia/NPHL-2555/2020|EPI ISL 561276|B.1.1|Gambia|2020-07-21	Africa|hCoV-19/South Africa/KRISP-0572/2020|EPI ISL 498110|B.1.5|South Africa|2020-07-13	0.0004876809	Africa
Africa|hCoV-19/Gambia/NPHL-256/2020|EPI ISL 561277|B.1.1.293|Gambia|2020	Africa|hCoV-19/South Africa/KRISP-0572/2020|EPI ISL 498110|B.1.5|South Africa|2020-07-13	0.0003697702	Africa
Africa|hCoV-19/Gambia/NPHL-2560/2020|EPI ISL 561278|B.1.1|Gambia|2020	Africa|hCoV-19/South Africa/KRISP-0572/2020|EPI ISL 498110|B.1.5|South Africa|2020-07-13	0.0005171711	Africa
Africa|hCoV-19/Gambia/NPHL-2567/2020|EPI ISL 561279|B.1|Gambia|2020	Africa|hCoV-19/South Africa/KRISP-0572/2020|EPI ISL 498110|B.1.5|South Africa|2020-07-13	0.0005715801	Africa
Africa|hCoV-19/Gambia/NPHL-2573/2020|EPI ISL 561280|B.1.1.293|Gambia|2020	Africa|hCoV-19/South Africa/KRISP-0572/2020|EPI ISL 498110|B.1.5|South Africa|2020-07-13	0.0003447451	Africa
Africa|hCoV-19/Gambia/NPHL-2586/2020|EPI ISL 561281|B.1.5.12|Gambia|2020-07-23	Africa|hCoV-19/South Africa/KRISP-0572/2020|EPI ISL 498110|B.1.5|South Africa|2020-07-13	0.0003481495	Africa
Africa|hCoV-19/Gambia/NPHL-2588/2020|EPI ISL 561282|B.1.1|Gambia|2020	Africa|hCoV-19/South Africa/KRISP-0572/2020|EPI ISL 498110|B.1.5|South Africa|2020-07-13	0.0005379020	Africa
Africa|hCoV-19/Gambia/NPHL-2615/2020|EPI ISL 561283|B.1.1.293|Gambia|2020-08-18	Africa|hCoV-19/South Africa/KRISP-0572/2020|EPI ISL 498110|B.1.5|South Africa|2020-07-13	0.0004706247	Africa
Africa|hCoV-19/Gambia/NPHL-2626/2020|EPI ISL 561284|B.1.1.293|Gambia|2020	Africa|hCoV-19/South Africa/KRISP-0572/2020|EPI ISL 498110|B.1.5|South Africa|2020-07-13	0.0003697740	Africa
Africa|hCoV-19/Gambia/NPHL-2640/2020|EPI ISL 561285|B.1.5.12|Gambia|2020-06-17	Africa|hCoV-19/South Africa/KRISP-0572/2020|EPI ISL 498110|B.1.5|South Africa|2020-07-13	0.0003361028	Africa
Africa|hCoV-19/Gambia/NPHL-266/2020|EPI ISL 561286|B.1.5.12|Gambia|2020	Africa|hCoV-19/South Africa/KRISP-0572/2020|EPI ISL 498110|B.1.5|South Africa|2020-07-13	0.0004136969	Africa
Africa|hCoV-19/Gambia/NPHL-2706/2020|EPI ISL 561287|B.1.292|Gambia|2020	Africa|hCoV-19/South Africa/KRISP-0572/2020|EPI ISL 498110|B.1.5|South Africa|2020-07-13	0.0004033302	Africa
Africa|hCoV-19/Gambia/NPHL-2712/2020|EPI ISL 561288|B.1.5.12|Gambia|2020-08-03	Africa|hCoV-19/South Africa/KRISP-0572/2020|EPI ISL 498110|B.1.5|South Africa|2020-07-13	0.0004369998	Africa
Africa|hCoV-19/Gambia/NPHL-2727/2020|EPI ISL 561289|B.1.5.12|Gambia|2020-08-04	Africa|hCoV-19/South Africa/KRISP-0572/2020|EPI ISL 498110|B.1.5|South Africa|2020-07-13	0.0004369808	Africa
Africa|hCoV-19/Gambia/NPHL-2729/2020|EPI ISL 561290|B.1.1|Gambia|2020-07-23	Africa|hCoV-19/South Africa/KRISP-0572/2020|EPI ISL 498110|B.1.5|South Africa|2020-07-13	0.0005042729	Africa
Africa|hCoV-19/Gambia/NPHL-2736/2020|EPI ISL 561291|B.1.1.242|Gambia|2020-07-25	Africa|hCoV-19/South Africa/KRISP-0572/2020|EPI ISL 498110|B.1.5|South Africa|2020-07-13	0.0005378912	Africa
Africa|hCoV-19/Gambia/NPHL-2759/2020|EPI ISL 561292|B.1.5.12|Gambia|2020-08-07	Africa|hCoV-19/South Africa/KRISP-0572/2020|EPI ISL 498110|B.1.5|South Africa|2020-07-13	0.0004033939	Africa
Africa|hCoV-19/Gambia/NPHL-2762/2020|EPI ISL 561293|B.1.5.12|Gambia|2020-07-25	Africa|hCoV-19/South Africa/KRISP-0572/2020|EPI ISL 498110|B.1.5|South Africa|2020-07-13	0.0004706136	Africa
Africa|hCoV-19/Gambia/NPHL-2767/2020|EPI ISL 561294|B.1.1.293|Gambia|2020-07-25	Africa|hCoV-19/South Africa/KRISP-0572/2020|EPI ISL 498110|B.1.5|South Africa|2020-07-13	0.0005042628	Africa
Africa|hCoV-19/Gambia/NPHL-2768/2020|EPI ISL 561295|B.1.1.293|Gambia|2020-07-27	Africa|hCoV-19/South Africa/KRISP-0572/2020|EPI ISL 498110|B.1.5|South Africa|2020-07-13	0.0004369998	Africa
Africa|hCoV-19/Gambia/NPHL-277/2020|EPI ISL 561296|B.1.5.12|Gambia|2020	Africa|hCoV-19/South Africa/KRISP-0572/2020|EPI ISL 498110|B.1.5|South Africa|2020-07-13	0.0004369911	Africa
Africa|hCoV-19/Gambia/NPHL-2785/2020|EPI ISL 561297|B.1.1.242|Gambia|2020-07-27	Africa|hCoV-19/South Africa/KRISP-0572/2020|EPI ISL 498110|B.1.5|South Africa|2020-07-13	0.0004706311	Africa
Africa|hCoV-19/Gambia/NPHL-2790/2020|EPI ISL 561298|B.1.1.293|Gambia|2020	Africa|hCoV-19/South Africa/KRISP-0572/2020|EPI ISL 498110|B.1.5|South Africa|2020-07-13	0.0005042729	Africa
Africa|hCoV-19/Gambia/NPHL-2825/2020|EPI ISL 561299|B.1.5.12|Gambia|2020	Africa|hCoV-19/South Africa/KRISP-0572/2020|EPI ISL 498110|B.1.5|South Africa|2020-07-13	0.0004369411	Africa
Africa|hCoV-19/Gambia/NPHL-287/2020|EPI ISL 561300|B.1.1.293|Gambia|2020	Africa|hCoV-19/South Africa/KRISP-0572/2020|EPI ISL 498110|B.1.5|South Africa|2020-07-13	0.0004706499	Africa
Africa|hCoV-19/Gambia/NPHL-2889/2020|EPI ISL 561301|B.1.5.12|Gambia|2020	Africa|hCoV-19/South Africa/KRISP-0572/2020|EPI ISL 498110|B.1.5|South Africa|2020-07-13	0.0004790337	Africa
Africa|hCoV-19/Gambia/NPHL-2892/2020|EPI ISL 561302|B.1.5.12|Gambia|2020-09-07	Africa|hCoV-19/South Africa/KRISP-0572/2020|EPI ISL 498110|B.1.5|South Africa|2020-07-13	0.0004790337	Africa
Africa|hCoV-19/Gambia/NPHL-290/2020|EPI ISL 561303|B.1.1.293|Gambia|2020	Africa|hCoV-19/South Africa/KRISP-0572/2020|EPI ISL 498110|B.1.5|South Africa|2020-07-13	0.0004369997	Africa
Africa|hCoV-19/Gambia/NPHL-2909/2020|EPI ISL 561304|B.1.1.293|Gambia|2020-07-26	Africa|hCoV-19/South Africa/KRISP-0572/2020|EPI ISL 498110|B.1.5|South Africa|2020-07-13	0.0004706452	Africa
Africa|hCoV-19/Gambia/NPHL-2984/2020|EPI ISL 561307|B.1.1.293|Gambia|2020	Africa|hCoV-19/South Africa/KRISP-0572/2020|EPI ISL 498110|B.1.5|South Africa|2020-07-13	0.0005042949	Africa
Africa|hCoV-19/Gambia/NPHL-299/2020|EPI ISL 561308|B.1.1.293|Gambia|2020	Africa|hCoV-19/South Africa/KRISP-0572/2020|EPI ISL 498110|B.1.5|South Africa|2020-07-13	0.0004706341	Africa
Africa|hCoV-19/Gambia/NPHL-3047/2020|EPI ISL 561309|B.1.5.12|Gambia|2020-07-28	Africa|hCoV-19/South Africa/KRISP-0572/2020|EPI ISL 498110|B.1.5|South Africa|2020-07-13	0.0004751327	Africa
Africa|hCoV-19/Gambia/NPHL-3055/2020|EPI ISL 561310|B.1.5.12|Gambia|2020-07-17	Africa|hCoV-19/South Africa/KRISP-0572/2020|EPI ISL 498110|B.1.5|South Africa|2020-07-13	0.0004706135	Africa
Africa|hCoV-19/Gambia/NPHL-3062/2020|EPI ISL 561311|B.1.5.12|Gambia|2020	Africa|hCoV-19/South Africa/KRISP-0572/2020|EPI ISL 498110|B.1.5|South Africa|2020-07-13	0.0004751327	Africa
Africa|hCoV-19/Gambia/NPHL-3079/2020|EPI ISL 561312|B.1.5.12|Gambia|2020-07-27	Africa|hCoV-19/South Africa/KRISP-0572/2020|EPI ISL 498110|B.1.5|South Africa|2020-07-13	0.0004790337	Africa
Africa|hCoV-19/Gambia/NPHL-3206/2020|EPI ISL 561313|B.1.1.293|Gambia|2020	Africa|hCoV-19/South Africa/KRISP-0572/2020|EPI ISL 498110|B.1.5|South Africa|2020-07-13	0.0005379146	Africa
Africa|hCoV-19/Gambia/NPHL-3254/2020|EPI ISL 561315|B.1.5.12|Gambia|2020-07-28	Africa|hCoV-19/South Africa/KRISP-0572/2020|EPI ISL 498110|B.1.5|South Africa|2020-07-13	0.0004744405	Africa
Africa|hCoV-19/Gambia/NPHL-3281/2020|EPI ISL 561316|B.1.1|Gambia|2020-07-28	Africa|hCoV-19/South Africa/KRISP-0572/2020|EPI ISL 498110|B.1.5|South Africa|2020-07-13	0.0005571530	Africa
Africa|hCoV-19/Gambia/NPHL-483B/2020|EPI ISL 561318|B.1.1|Gambia|2020	Africa|hCoV-19/South Africa/KRISP-0572/2020|EPI ISL 498110|B.1.5|South Africa|2020-07-13	0.0005573821	Africa
Africa|hCoV-19/Gambia/NPHL-704/2020|EPI ISL 561320|B.1.1.293|Gambia|2020	Africa|hCoV-19/South Africa/KRISP-0572/2020|EPI ISL 498110|B.1.5|South Africa|2020-07-13	0.0006898117	Africa
Africa|hCoV-19/Gambia/NPHL-737/2020|EPI ISL 561323|B.1.1.293|Gambia|2020	Africa|hCoV-19/South Africa/KRISP-0572/2020|EPI ISL 498110|B.1.5|South Africa|2020-07-13	0.0004136826	Africa
Africa|hCoV-19/Gambia/NPHL-748/2020|EPI ISL 561324|B.1.1|Gambia|2020	Africa|hCoV-19/South Africa/KRISP-0572/2020|EPI ISL 498110|B.1.5|South Africa|2020-07-13	0.0004706610	Africa
Africa|hCoV-19/Gambia/NPHL-758/2020|EPI ISL 561326|B.1.1.293|Gambia|2020	Africa|hCoV-19/South Africa/KRISP-0572/2020|EPI ISL 498110|B.1.5|South Africa|2020-07-13	0.0003099574	Africa
Africa|hCoV-19/Gambia/NPHL-760/2020|EPI ISL 561327|B.1.5|Gambia|2020	Africa|hCoV-19/South Africa/KRISP-0572/2020|EPI ISL 498110|B.1.5|South Africa|2020-07-13	0.0002370282	Africa
Africa|hCoV-19/Gambia/NPHL-790/2020|EPI ISL 561329|B.1.5|Gambia|2020	Africa|hCoV-19/South Africa/KRISP-0572/2020|EPI ISL 498110|B.1.5|South Africa|2020-07-13	0.0002048251	Africa
Africa|hCoV-19/Gambia/NPHL-923/2020|EPI ISL 561330|B.1.5.12|Gambia|2020	Africa|hCoV-19/South Africa/KRISP-0572/2020|EPI ISL 498110|B.1.5|South Africa|2020-07-13	0.0003697293	Africa
Africa|hCoV-19/Gambia/NPHL-930/2020|EPI ISL 561331|B.1.5|Gambia|2020	Africa|hCoV-19/South Africa/KRISP-0572/2020|EPI ISL 498110|B.1.5|South Africa|2020-07-13	0.0002389699	Africa
Africa|hCoV-19/Gambia/NPHL-941/2020|EPI ISL 561332|B.1.5.12|Gambia|2020	Africa|hCoV-19/South Africa/KRISP-0572/2020|EPI ISL 498110|B.1.5|South Africa|2020-07-13	0.0004033397	Africa
Africa|hCoV-19/Gambia/NPHL-956/2020|EPI ISL 561334|B.1.5.12|Gambia|2020	Africa|hCoV-19/South Africa/KRISP-0572/2020|EPI ISL 498110|B.1.5|South Africa|2020-07-13	0.0004096642	Africa
Africa|hCoV-19/Ghana/1651 S3/2020|EPI ISL 422387|A.11|Ghana|2020-03-25	Africa|hCoV-19/South Africa/KRISP-0572/2020|EPI ISL 498110|B.1.5|South Africa|2020-07-13	0.0005594342	Africa
Africa|hCoV-19/Ghana/1659 S14/2020|EPI ISL 422405|B.1.220|Ghana|2020-03-25	Africa|hCoV-19/South Africa/KRISP-0572/2020|EPI ISL 498110|B.1.5|South Africa|2020-07-13	0.0002801586	Africa
Africa|hCoV-19/Ghana/2230 S4/2020|EPI ISL 422390|B.40|Ghana|2020-03-25	Africa|hCoV-19/South Africa/KRISP-0572/2020|EPI ISL 498110|B.1.5|South Africa|2020-07-13	0.0004421457	Africa
Africa|hCoV-19/Ghana/2333 S5/2020|EPI ISL 422394|B.1.3|Ghana|2020-03-27	Africa|hCoV-19/South Africa/KRISP-0572/2020|EPI ISL 498110|B.1.5|South Africa|2020-07-13	0.0003769407	Africa
Africa|hCoV-19/Ghana/2573 S27/2020|EPI ISL 515082|A|Ghana|2020-03-29	Africa|hCoV-19/South Africa/KRISP-0572/2020|EPI ISL 498110|B.1.5|South Africa|2020-07-13	0.0006766420	Africa
Africa|hCoV-19/Ghana/2666 S32/2020|EPI ISL 515083|A|Ghana|2020-03-27	Africa|hCoV-19/South Africa/KRISP-0572/2020|EPI ISL 498110|B.1.5|South Africa|2020-07-13	0.0002056533	Africa
Africa|hCoV-19/Ghana/2709 S25/2020|EPI ISL 515084|B.1|Ghana|2020-03-28	Africa|hCoV-19/South Africa/KRISP-0572/2020|EPI ISL 498110|B.1.5|South Africa|2020-07-13	0.0004037547	Africa
Africa|hCoV-19/Ghana/2828 S6/2020|EPI ISL 422397|A.11|Ghana|2020-03-29	Africa|hCoV-19/South Africa/KRISP-0572/2020|EPI ISL 498110|B.1.5|South Africa|2020-07-13	0.0006815828	Africa
Africa|hCoV-19/Ghana/2852 S30/2020|EPI ISL 515085|B.6|Ghana|2020-03-28	Africa|hCoV-19/South Africa/KRISP-0572/2020|EPI ISL 498110|B.1.5|South Africa|2020-07-13	0.0003078733	Africa
Africa|hCoV-19/Ghana/2914 S8/2020|EPI ISL 422399|B.1.1|Ghana|2020-03-30	Africa|hCoV-19/South Africa/KRISP-0572/2020|EPI ISL 498110|B.1.5|South Africa|2020-07-13	0.0003468299	Africa
Africa|hCoV-19/Ghana/34927 S20/2020|EPI ISL 515086|A.11|Ghana|2020-05-23	Africa|hCoV-19/South Africa/KRISP-0572/2020|EPI ISL 498110|B.1.5|South Africa|2020-07-13	0.0005770878	Africa
Africa|hCoV-19/Ghana/34928 S21/2020|EPI ISL 515087|A.11|Ghana|2020-05-23	Africa|hCoV-19/South Africa/KRISP-0572/2020|EPI ISL 498110|B.1.5|South Africa|2020-07-13	0.0006811975	Africa
Africa|hCoV-19/Ghana/34980 S22/2020|EPI ISL 515088|B.1.1|Ghana|2020-05-23	Africa|hCoV-19/South Africa/KRISP-0572/2020|EPI ISL 498110|B.1.5|South Africa|2020-07-13	0.0003465932	Africa
Africa|hCoV-19/Ghana/34983 S40/2020|EPI ISL 515089|B.1.1|Ghana|2020-05-23	Africa|hCoV-19/South Africa/KRISP-0572/2020|EPI ISL 498110|B.1.5|South Africa|2020-07-13	0.0004096124	Africa
Africa|hCoV-19/Ghana/35012 S17/2020|EPI ISL 515090|B.1.1|Ghana|2020-05-23	Africa|hCoV-19/South Africa/KRISP-0572/2020|EPI ISL 498110|B.1.5|South Africa|2020-07-13	0.0004033898	Africa
Africa|hCoV-19/Ghana/35019 S18/2020|EPI ISL 515091|B.1.1|Ghana|2020-05-23	Africa|hCoV-19/South Africa/KRISP-0572/2020|EPI ISL 498110|B.1.5|South Africa|2020-07-13	0.0003095142	Africa
Africa|hCoV-19/Ghana/35183 S24/2020|EPI ISL 515092|A|Ghana|2020-05-24	Africa|hCoV-19/South Africa/KRISP-0572/2020|EPI ISL 498110|B.1.5|South Africa|2020-07-13	0.0002086638	Africa
Africa|hCoV-19/Ghana/35280 S41/2020|EPI ISL 515093|A|Ghana|2020-05-24	Africa|hCoV-19/South Africa/KRISP-0572/2020|EPI ISL 498110|B.1.5|South Africa|2020-07-13	0.0005857297	Africa
Africa|hCoV-19/Ghana/35394 S49/2020|EPI ISL 515094|B.1.1.307|Ghana|2020-05-24	Africa|hCoV-19/South Africa/KRISP-0572/2020|EPI ISL 498110|B.1.5|South Africa|2020-07-13	0.0003446499	Africa
Africa|hCoV-19/Ghana/35466 S19/2020|EPI ISL 515095|B.1.1|Ghana|2020-05-24	Africa|hCoV-19/South Africa/KRISP-0572/2020|EPI ISL 498110|B.1.5|South Africa|2020-07-13	0.0003753512	Africa
Africa|hCoV-19/Ghana/35563 S37/2020|EPI ISL 515096|A.11|Ghana|2020-05-24	Africa|hCoV-19/South Africa/KRISP-0572/2020|EPI ISL 498110|B.1.5|South Africa|2020-07-13	0.0007060298	Africa
Africa|hCoV-19/Ghana/36523 S23/2020|EPI ISL 515097|A|Ghana|2020-05-27	Africa|hCoV-19/South Africa/KRISP-0572/2020|EPI ISL 498110|B.1.5|South Africa|2020-07-13	0.0002396768	Africa
Africa|hCoV-19/Ghana/81216 S36/2020|EPI ISL 515098|A|Ghana|2020-05-20	Africa|hCoV-19/South Africa/KRISP-0572/2020|EPI ISL 498110|B.1.5|South Africa|2020-07-13	0.0006762141	Africa
Africa|hCoV-19/Ghana/81219 S34/2020|EPI ISL 515099|B.1.1|Ghana|2020-05-20	Africa|hCoV-19/South Africa/KRISP-0572/2020|EPI ISL 498110|B.1.5|South Africa|2020-07-13	0.0003072638	Africa
Africa|hCoV-19/Ghana/82879 S48/2020|EPI ISL 515100|B.1|Ghana|2020-05-20	Africa|hCoV-19/South Africa/KRISP-0572/2020|EPI ISL 498110|B.1.5|South Africa|2020-07-13	0.0004059041	Africa
Africa|hCoV-19/Ghana/83637 S29/2020|EPI ISL 515101|B.1.1|Ghana|2020-05-22	Africa|hCoV-19/South Africa/KRISP-0572/2020|EPI ISL 498110|B.1.5|South Africa|2020-07-13	0.0003376163	Africa
