## Supplementary material for "Epidemiology and genetic diversity of SARS-CoV-2 lineages circulating in Africa": Pairwise distance: ContinentsPairwiseDistance.csv (part 197 of 1021)

Species 1	Species 2	Dist	Continent
Africa|hCoV-19/Ghana/84049 S31/2020|EPI ISL 515102|B.1|Ghana|2020-05-25	Africa|hCoV-19/South Africa/KRISP-0572/2020|EPI ISL 498110|B.1.5|South Africa|2020-07-13	0.0004379845	Africa
Africa|hCoV-19/Ghana/84162 S45/2020|EPI ISL 515103|A|Ghana|2020-04-25	Africa|hCoV-19/South Africa/KRISP-0572/2020|EPI ISL 498110|B.1.5|South Africa|2020-07-13	0.0005512768	Africa
Africa|hCoV-19/Ghana/84182 S43/2020|EPI ISL 515104|B.1.1|Ghana|2020-05-25	Africa|hCoV-19/South Africa/KRISP-0572/2020|EPI ISL 498110|B.1.5|South Africa|2020-07-13	0.0004778825	Africa
Africa|hCoV-19/Ghana/84210 S44/2020|EPI ISL 515105|A|Ghana|2020-05-24	Africa|hCoV-19/South Africa/KRISP-0572/2020|EPI ISL 498110|B.1.5|South Africa|2020-07-13	0.0006113786	Africa
Africa|hCoV-19/Ghana/84218 S47/2020|EPI ISL 515106|A|Ghana|2020-05-25	Africa|hCoV-19/South Africa/KRISP-0572/2020|EPI ISL 498110|B.1.5|South Africa|2020-07-13	0.0006897403	Africa
Africa|hCoV-19/Ghana/84260 S28/2020|EPI ISL 515107|A|Ghana|2020-05-25	Africa|hCoV-19/South Africa/KRISP-0572/2020|EPI ISL 498110|B.1.5|South Africa|2020-07-13	0.0005767491	Africa
Africa|hCoV-19/Ghana/84279 S42/2020|EPI ISL 515108|B.1|Ghana|2020-05-25	Africa|hCoV-19/South Africa/KRISP-0572/2020|EPI ISL 498110|B.1.5|South Africa|2020-07-13	0.0004408654	Africa
Africa|hCoV-19/Ghana/84301 S35/2020|EPI ISL 515109|A.11|Ghana|2020-05-24	Africa|hCoV-19/South Africa/KRISP-0572/2020|EPI ISL 498110|B.1.5|South Africa|2020-07-13	0.0005615407	Africa
Africa|hCoV-19/Ghana/84430 S51/2020|EPI ISL 515110|B.1.1.307|Ghana|2020-05-25	Africa|hCoV-19/South Africa/KRISP-0572/2020|EPI ISL 498110|B.1.5|South Africa|2020-07-13	0.0003383884	Africa
Africa|hCoV-19/Ghana/84438 S50/2020|EPI ISL 515111|A|Ghana|2020-05-24	Africa|hCoV-19/South Africa/KRISP-0572/2020|EPI ISL 498110|B.1.5|South Africa|2020-07-13	0.0005746053	Africa
Africa|hCoV-19/Ghana/84484 S16/2020|EPI ISL 515112|B.1.1|Ghana|2020-05-25	Africa|hCoV-19/South Africa/KRISP-0572/2020|EPI ISL 498110|B.1.5|South Africa|2020-07-13	0.0004137395	Africa
Africa|hCoV-19/Ghana/KATH23/2020|EPI ISL 515181|A.11|Ghana|2020-03-22	Africa|hCoV-19/South Africa/KRISP-0572/2020|EPI ISL 498110|B.1.5|South Africa|2020-07-13	0.0005379092	Africa
Africa|hCoV-19/Ghana/TTH10/2020|EPI ISL 515182|A|Ghana|2020-03-27	Africa|hCoV-19/South Africa/KRISP-0572/2020|EPI ISL 498110|B.1.5|South Africa|2020-07-13	0.0005042289	Africa
Africa|hCoV-19/Ghana/TTH11/2020|EPI ISL 515183|A|Ghana|2020-03-27	Africa|hCoV-19/South Africa/KRISP-0572/2020|EPI ISL 498110|B.1.5|South Africa|2020-07-13	0.0005058951	Africa
Africa|hCoV-19/Ghana/TTH6/2020|EPI ISL 515248|A|Ghana|2020-03-27	Africa|hCoV-19/South Africa/KRISP-0572/2020|EPI ISL 498110|B.1.5|South Africa|2020-07-13	0.0005647567	Africa
Africa|hCoV-19/Kenya/C1092/2020|EPI ISL 457849|B.1.5|Kenya|2020-04-18	Africa|hCoV-19/South Africa/KRISP-0572/2020|EPI ISL 498110|B.1.5|South Africa|2020-07-13	0.0002448955	Africa
Africa|hCoV-19/Kenya/C1102/2020|EPI ISL 568708|B.1.5|Kenya|2020-04-19	Africa|hCoV-19/South Africa/KRISP-0572/2020|EPI ISL 498110|B.1.5|South Africa|2020-07-13	0.0003426739	Africa
Africa|hCoV-19/Kenya/C1162/2020|EPI ISL 457850|B.1.5|Kenya|2020-04-19	Africa|hCoV-19/South Africa/KRISP-0572/2020|EPI ISL 498110|B.1.5|South Africa|2020-07-13	0.0002076961	Africa
Africa|hCoV-19/Kenya/C1216/2020|EPI ISL 457854|B.1.5|Kenya|2020-04-19	Africa|hCoV-19/South Africa/KRISP-0572/2020|EPI ISL 498110|B.1.5|South Africa|2020-07-13	0.0002352578	Africa
Africa|hCoV-19/Kenya/C1292/2020|EPI ISL 457856|B|Kenya|2020-04-20	Africa|hCoV-19/South Africa/KRISP-0572/2020|EPI ISL 498110|B.1.5|South Africa|2020-07-13	0.0002056646	Africa
Africa|hCoV-19/Kenya/C1357/2020|EPI ISL 457858|B.1.5|Kenya|2020-04-20	Africa|hCoV-19/South Africa/KRISP-0572/2020|EPI ISL 498110|B.1.5|South Africa|2020-07-13	0.0002107374	Africa
Africa|hCoV-19/Kenya/C1422/2020|EPI ISL 457861|B.1|Kenya|2020-04-20	Africa|hCoV-19/South Africa/KRISP-0572/2020|EPI ISL 498110|B.1.5|South Africa|2020-07-13	0.0002470018	Africa
Africa|hCoV-19/Kenya/C1499/2020|EPI ISL 457863|B.1.5|Kenya|2020-04-20	Africa|hCoV-19/South Africa/KRISP-0572/2020|EPI ISL 498110|B.1.5|South Africa|2020-07-13	0.0002399312	Africa
Africa|hCoV-19/Kenya/C1646/2020|EPI ISL 457865|B.1.5|Kenya|2020-04-21	Africa|hCoV-19/South Africa/KRISP-0572/2020|EPI ISL 498110|B.1.5|South Africa|2020-07-13	0.0002131854	Africa
Africa|hCoV-19/Kenya/C1739/2020|EPI ISL 457866|B|Kenya|2020-04-22	Africa|hCoV-19/South Africa/KRISP-0572/2020|EPI ISL 498110|B.1.5|South Africa|2020-07-13	0.0002462867	Africa
Africa|hCoV-19/Kenya/C1751/2020|EPI ISL 457867|B.1.5|Kenya|2020-04-22	Africa|hCoV-19/South Africa/KRISP-0572/2020|EPI ISL 498110|B.1.5|South Africa|2020-07-13	0.0002016318	Africa
Africa|hCoV-19/Kenya/C21582/2020|EPI ISL 568872|B.1|Kenya|2020-06-22	Africa|hCoV-19/South Africa/KRISP-0572/2020|EPI ISL 498110|B.1.5|South Africa|2020-07-13	0.0004706136	Africa
Africa|hCoV-19/Kenya/C22/2020|EPI ISL 457845|B.1.5|Kenya|2020-03-17	Africa|hCoV-19/South Africa/KRISP-0572/2020|EPI ISL 498110|B.1.5|South Africa|2020-07-13	0.0002109820	Africa
Africa|hCoV-19/Kenya/C2439/2020|EPI ISL 457877|B.1.5|Kenya|2020-04-24	Africa|hCoV-19/South Africa/KRISP-0572/2020|EPI ISL 498110|B.1.5|South Africa|2020-07-13	0.0002715882	Africa
Africa|hCoV-19/Kenya/C2449/2020|EPI ISL 457878|B.1.5|Kenya|2020-04-24	Africa|hCoV-19/South Africa/KRISP-0572/2020|EPI ISL 498110|B.1.5|South Africa|2020-07-13	0.0002780463	Africa
Africa|hCoV-19/Kenya/C2469/2020|EPI ISL 457879|B.1.5|Kenya|2020-04-24	Africa|hCoV-19/South Africa/KRISP-0572/2020|EPI ISL 498110|B.1.5|South Africa|2020-07-13	0.0002046225	Africa
Africa|hCoV-19/Kenya/C253/2020|EPI ISL 457868|B.1|Kenya|2020-04-03	Africa|hCoV-19/South Africa/KRISP-0572/2020|EPI ISL 498110|B.1.5|South Africa|2020-07-13	0.0002352522	Africa
Africa|hCoV-19/Kenya/C256/2020|EPI ISL 568697|B.1.5|Kenya|2020-04-04	Africa|hCoV-19/South Africa/KRISP-0572/2020|EPI ISL 498110|B.1.5|South Africa|2020-07-13	0.0002793341	Africa
Africa|hCoV-19/Kenya/C2582/2020|EPI ISL 457883|B.1.5|Kenya|2020-04-25	Africa|hCoV-19/South Africa/KRISP-0572/2020|EPI ISL 498110|B.1.5|South Africa|2020-07-13	0.0002767672	Africa
Africa|hCoV-19/Kenya/C2685/2020|EPI ISL 457884|B.1.5|Kenya|2020-04-25	Africa|hCoV-19/South Africa/KRISP-0572/2020|EPI ISL 498110|B.1.5|South Africa|2020-07-13	0.0002693447	Africa
Africa|hCoV-19/Kenya/C2777/2020|EPI ISL 457887|B.1|Kenya|2020-04-26	Africa|hCoV-19/South Africa/KRISP-0572/2020|EPI ISL 498110|B.1.5|South Africa|2020-07-13	0.0002131779	Africa
Africa|hCoV-19/Kenya/C2826/2020|EPI ISL 457891|B.1.5|Kenya|2020-04-27	Africa|hCoV-19/South Africa/KRISP-0572/2020|EPI ISL 498110|B.1.5|South Africa|2020-07-13	0.0002036642	Africa
Africa|hCoV-19/Kenya/C2847/2020|EPI ISL 457892|B.1.5|Kenya|2020-04-27	Africa|hCoV-19/South Africa/KRISP-0572/2020|EPI ISL 498110|B.1.5|South Africa|2020-07-13	0.0002107597	Africa
Africa|hCoV-19/Kenya/C293/2020|EPI ISL 457871|A|Kenya|2020-04-04	Africa|hCoV-19/South Africa/KRISP-0572/2020|EPI ISL 498110|B.1.5|South Africa|2020-07-13	0.0005227824	Africa
Africa|hCoV-19/Kenya/C310/2020|EPI ISL 457874|B.4|Kenya|2020-04-04	Africa|hCoV-19/South Africa/KRISP-0572/2020|EPI ISL 498110|B.1.5|South Africa|2020-07-13	0.0006854503	Africa
Africa|hCoV-19/Kenya/C3129/2020|EPI ISL 457897|B.1.5|Kenya|2020-04-28	Africa|hCoV-19/South Africa/KRISP-0572/2020|EPI ISL 498110|B.1.5|South Africa|2020-07-13	0.0002364950	Africa
Africa|hCoV-19/Kenya/C314/2020|EPI ISL 457875|A|Kenya|2020-04-04	Africa|hCoV-19/South Africa/KRISP-0572/2020|EPI ISL 498110|B.1.5|South Africa|2020-07-13	0.0005714960	Africa
Africa|hCoV-19/Kenya/C316/2020|EPI ISL 457876|B.4|Kenya|2020-04-04	Africa|hCoV-19/South Africa/KRISP-0572/2020|EPI ISL 498110|B.1.5|South Africa|2020-07-13	0.0006917628	Africa
Africa|hCoV-19/Kenya/C3194/2020|EPI ISL 457901|B.1.5|Kenya|2020-04-28	Africa|hCoV-19/South Africa/KRISP-0572/2020|EPI ISL 498110|B.1.5|South Africa|2020-07-13	0.0002767603	Africa
Africa|hCoV-19/Kenya/C3205/2020|EPI ISL 457902|B.1.5|Kenya|2020-04-28	Africa|hCoV-19/South Africa/KRISP-0572/2020|EPI ISL 498110|B.1.5|South Africa|2020-07-13	0.0002058297	Africa
Africa|hCoV-19/Kenya/C3208/2020|EPI ISL 457903|B.1.5|Kenya|2020-04-28	Africa|hCoV-19/South Africa/KRISP-0572/2020|EPI ISL 498110|B.1.5|South Africa|2020-07-13	0.0002102059	Africa
Africa|hCoV-19/Kenya/C3381/2020|EPI ISL 568714|B.1.5|Kenya|2020-04-30	Africa|hCoV-19/South Africa/KRISP-0572/2020|EPI ISL 498110|B.1.5|South Africa|2020-07-13	0.0002376130	Africa
Africa|hCoV-19/Kenya/C3427/2020|EPI ISL 457906|B.1.5|Kenya|2020-04-29	Africa|hCoV-19/South Africa/KRISP-0572/2020|EPI ISL 498110|B.1.5|South Africa|2020-07-13	0.0002713109	Africa
Africa|hCoV-19/Kenya/C3457/2020|EPI ISL 568715|B.1|Kenya|2020-04-30	Africa|hCoV-19/South Africa/KRISP-0572/2020|EPI ISL 498110|B.1.5|South Africa|2020-07-13	0.0003116098	Africa
Africa|hCoV-19/Kenya/C3739/2020|EPI ISL 568717|B.1.5|Kenya|2020-05-04	Africa|hCoV-19/South Africa/KRISP-0572/2020|EPI ISL 498110|B.1.5|South Africa|2020-07-13	0.0002036642	Africa
Africa|hCoV-19/Kenya/C389/2020|EPI ISL 568698|B.1.5|Kenya|2020-04-07	Africa|hCoV-19/South Africa/KRISP-0572/2020|EPI ISL 498110|B.1.5|South Africa|2020-07-13	0.0002054702	Africa
Africa|hCoV-19/Kenya/C3980/2020|EPI ISL 568719|B.1|Kenya|2020-05-05	Africa|hCoV-19/South Africa/KRISP-0572/2020|EPI ISL 498110|B.1.5|South Africa|2020-07-13	0.0002392509	Africa
Africa|hCoV-19/Kenya/C4083/2020|EPI ISL 568721|B.1.5|Kenya|2020-05-05	Africa|hCoV-19/South Africa/KRISP-0572/2020|EPI ISL 498110|B.1.5|South Africa|2020-07-13	0.0002455296	Africa
Africa|hCoV-19/Kenya/C4195/2020|EPI ISL 568723|B.1.5|Kenya|2020-06-05	Africa|hCoV-19/South Africa/KRISP-0572/2020|EPI ISL 498110|B.1.5|South Africa|2020-07-13	0.0002036713	Africa
Africa|hCoV-19/Kenya/C4199/2020|EPI ISL 568724|B.1.5|Kenya|2020-05-06	Africa|hCoV-19/South Africa/KRISP-0572/2020|EPI ISL 498110|B.1.5|South Africa|2020-07-13	0.0002743031	Africa
Africa|hCoV-19/Kenya/C4214/2020|EPI ISL 568725|B.1|Kenya|2020-06-05	Africa|hCoV-19/South Africa/KRISP-0572/2020|EPI ISL 498110|B.1.5|South Africa|2020-07-13	0.0002352419	Africa
Africa|hCoV-19/Kenya/C4419/2020|EPI ISL 568727|B.1|Kenya|2020-05-07	Africa|hCoV-19/South Africa/KRISP-0572/2020|EPI ISL 498110|B.1.5|South Africa|2020-07-13	0.0003027581	Africa
Africa|hCoV-19/Kenya/C4420/2020|EPI ISL 568728|B.1.5|Kenya|2020-05-07	Africa|hCoV-19/South Africa/KRISP-0572/2020|EPI ISL 498110|B.1.5|South Africa|2020-07-13	0.0002768272	Africa
Africa|hCoV-19/Kenya/C4585/2020|EPI ISL 568730|B.1.5|Kenya|2020-05-08	Africa|hCoV-19/South Africa/KRISP-0572/2020|EPI ISL 498110|B.1.5|South Africa|2020-07-13	0.0002376233	Africa
Africa|hCoV-19/Kenya/C460/2020|EPI ISL 457910|B.1.5|Kenya|2020-04-08	Africa|hCoV-19/South Africa/KRISP-0572/2020|EPI ISL 498110|B.1.5|South Africa|2020-07-13	0.0002088598	Africa
Africa|hCoV-19/Kenya/C4691/2020|EPI ISL 568733|B.1.5|Kenya|2020-05-09	Africa|hCoV-19/South Africa/KRISP-0572/2020|EPI ISL 498110|B.1.5|South Africa|2020-07-13	0.0002064599	Africa
Africa|hCoV-19/Kenya/C4710/2020|EPI ISL 568735|B.1.5|Kenya|2020-05-08	Africa|hCoV-19/South Africa/KRISP-0572/2020|EPI ISL 498110|B.1.5|South Africa|2020-07-13	0.0003024894	Africa
Africa|hCoV-19/Kenya/C4717/2020|EPI ISL 568737|B.1.5|Kenya|2020-05-08	Africa|hCoV-19/South Africa/KRISP-0572/2020|EPI ISL 498110|B.1.5|South Africa|2020-07-13	0.0002483599	Africa
Africa|hCoV-19/Kenya/C4872/2020|EPI ISL 568741|B.1.5|Kenya|2020-05-08	Africa|hCoV-19/South Africa/KRISP-0572/2020|EPI ISL 498110|B.1.5|South Africa|2020-07-13	0.0002398540	Africa
Africa|hCoV-19/Kenya/C4895/2020|EPI ISL 568742|B.1.5|Kenya|2020-05-08	Africa|hCoV-19/South Africa/KRISP-0572/2020|EPI ISL 498110|B.1.5|South Africa|2020-07-13	0.0003086610	Africa
Africa|hCoV-19/Kenya/C5008/2020|EPI ISL 568744|B.1|Kenya|2020-05-08	Africa|hCoV-19/South Africa/KRISP-0572/2020|EPI ISL 498110|B.1.5|South Africa|2020-07-13	0.0002448080	Africa
Africa|hCoV-19/Kenya/C5011/2020|EPI ISL 568745|B.1.5|Kenya|2020-05-08	Africa|hCoV-19/South Africa/KRISP-0572/2020|EPI ISL 498110|B.1.5|South Africa|2020-07-13	0.0002742748	Africa
Africa|hCoV-19/Kenya/C5119/2020|EPI ISL 568750|B.1|Kenya|2020-05-09	Africa|hCoV-19/South Africa/KRISP-0572/2020|EPI ISL 498110|B.1.5|South Africa|2020-07-13	0.0002376397	Africa
Africa|hCoV-19/Kenya/C5177/2020|EPI ISL 568752|B.1.5|Kenya|2020-05-09	Africa|hCoV-19/South Africa/KRISP-0572/2020|EPI ISL 498110|B.1.5|South Africa|2020-07-13	0.0002400325	Africa
Africa|hCoV-19/Kenya/C5178/2020|EPI ISL 568753|B.1.5|Kenya|2020-05-09	Africa|hCoV-19/South Africa/KRISP-0572/2020|EPI ISL 498110|B.1.5|South Africa|2020-07-13	0.0002470973	Africa
Africa|hCoV-19/Kenya/C5246/2020|EPI ISL 568754|B.1.5|Kenya|2020-05-09	Africa|hCoV-19/South Africa/KRISP-0572/2020|EPI ISL 498110|B.1.5|South Africa|2020-07-13	0.0002378847	Africa
Africa|hCoV-19/Kenya/C5288/2020|EPI ISL 568755|B.1.5|Kenya|2020-05-10	Africa|hCoV-19/South Africa/KRISP-0572/2020|EPI ISL 498110|B.1.5|South Africa|2020-07-13	0.0003118129	Africa
Africa|hCoV-19/Kenya/C5289/2020|EPI ISL 568756|B.1.5|Kenya|2020-05-10	Africa|hCoV-19/South Africa/KRISP-0572/2020|EPI ISL 498110|B.1.5|South Africa|2020-07-13	0.0002117931	Africa
Africa|hCoV-19/Kenya/C5328/2020|EPI ISL 568760|B.1.5|Kenya|2020-05-10	Africa|hCoV-19/South Africa/KRISP-0572/2020|EPI ISL 498110|B.1.5|South Africa|2020-07-13	0.0002400757	Africa
Africa|hCoV-19/Kenya/C5335/2020|EPI ISL 568762|B.1.5|Kenya|2020-05-10	Africa|hCoV-19/South Africa/KRISP-0572/2020|EPI ISL 498110|B.1.5|South Africa|2020-07-13	0.0002402821	Africa
Africa|hCoV-19/Kenya/C5384/2020|EPI ISL 568764|B.1.5|Kenya|2020-05-10	Africa|hCoV-19/South Africa/KRISP-0572/2020|EPI ISL 498110|B.1.5|South Africa|2020-07-13	0.0003024793	Africa
Africa|hCoV-19/Kenya/C54/2020|EPI ISL 457847|B.1|Kenya|2020-03-24	Africa|hCoV-19/South Africa/KRISP-0572/2020|EPI ISL 498110|B.1.5|South Africa|2020-07-13	0.0002739810	Africa
Africa|hCoV-19/Kenya/C544/2020|EPI ISL 457911|B.1.5|Kenya|2020-04-10	Africa|hCoV-19/South Africa/KRISP-0572/2020|EPI ISL 498110|B.1.5|South Africa|2020-07-13	0.0002088672	Africa
Africa|hCoV-19/Kenya/C5442/2020|EPI ISL 568767|B.1.5|Kenya|2020-05-10	Africa|hCoV-19/South Africa/KRISP-0572/2020|EPI ISL 498110|B.1.5|South Africa|2020-07-13	0.0002715882	Africa
Africa|hCoV-19/Kenya/C569/2020|EPI ISL 568700|B.1|Kenya|2020-04-12	Africa|hCoV-19/South Africa/KRISP-0572/2020|EPI ISL 498110|B.1.5|South Africa|2020-07-13	0.0002446796	Africa
Africa|hCoV-19/Kenya/C5695/2020|EPI ISL 568770|B.1.5|Kenya|2020-05-11	Africa|hCoV-19/South Africa/KRISP-0572/2020|EPI ISL 498110|B.1.5|South Africa|2020-07-13	0.0003055490	Africa
Africa|hCoV-19/Kenya/C5701/2020|EPI ISL 568772|B.1|Kenya|2020-05-11	Africa|hCoV-19/South Africa/KRISP-0572/2020|EPI ISL 498110|B.1.5|South Africa|2020-07-13	0.0002376292	Africa
Africa|hCoV-19/Kenya/C571/2020|EPI ISL 568702|A|Kenya|2020-04-12	Africa|hCoV-19/South Africa/KRISP-0572/2020|EPI ISL 498110|B.1.5|South Africa|2020-07-13	0.0005378550	Africa
Africa|hCoV-19/Kenya/C5767/2020|EPI ISL 568773|B.1.5|Kenya|2020-05-11	Africa|hCoV-19/South Africa/KRISP-0572/2020|EPI ISL 498110|B.1.5|South Africa|2020-07-13	0.0003495644	Africa
Africa|hCoV-19/Kenya/C5811/2020|EPI ISL 568775|B.1.5|Kenya|2020-05-11	Africa|hCoV-19/South Africa/KRISP-0572/2020|EPI ISL 498110|B.1.5|South Africa|2020-07-13	0.0002376290	Africa
Africa|hCoV-19/Kenya/C5813/2020|EPI ISL 568776|B.1|Kenya|2020-05-11	Africa|hCoV-19/South Africa/KRISP-0572/2020|EPI ISL 498110|B.1.5|South Africa|2020-07-13	0.0002400325	Africa
Africa|hCoV-19/Kenya/C5835/2020|EPI ISL 568777|B.1.5|Kenya|2020-05-12	Africa|hCoV-19/South Africa/KRISP-0572/2020|EPI ISL 498110|B.1.5|South Africa|2020-07-13	0.0002741435	Africa
Africa|hCoV-19/Kenya/C587/2020|EPI ISL 457912|B.1.5|Kenya|2020-04-11	Africa|hCoV-19/South Africa/KRISP-0572/2020|EPI ISL 498110|B.1.5|South Africa|2020-07-13	0.0002436012	Africa
Africa|hCoV-19/Kenya/C589/2020|EPI ISL 457913|B.1.5|Kenya|2020-04-11	Africa|hCoV-19/South Africa/KRISP-0572/2020|EPI ISL 498110|B.1.5|South Africa|2020-07-13	0.0002054843	Africa
Africa|hCoV-19/Kenya/C5902/2020|EPI ISL 568779|B.1.5|Kenya|2020-05-12	Africa|hCoV-19/South Africa/KRISP-0572/2020|EPI ISL 498110|B.1.5|South Africa|2020-07-13	0.0002424263	Africa
Africa|hCoV-19/Kenya/C5911/2020|EPI ISL 568780|B.1.5|Kenya|2020-05-12	Africa|hCoV-19/South Africa/KRISP-0572/2020|EPI ISL 498110|B.1.5|South Africa|2020-07-13	0.0002423649	Africa
Africa|hCoV-19/Kenya/C5914/2020|EPI ISL 568782|B.1.5|Kenya|2020-05-12	Africa|hCoV-19/South Africa/KRISP-0572/2020|EPI ISL 498110|B.1.5|South Africa|2020-07-13	0.0002718466	Africa
Africa|hCoV-19/Kenya/C6186/2020|EPI ISL 568787|B.1.5|Kenya|2020-05-13	Africa|hCoV-19/South Africa/KRISP-0572/2020|EPI ISL 498110|B.1.5|South Africa|2020-07-13	0.0003086757	Africa
Africa|hCoV-19/Kenya/C6255/2020|EPI ISL 568790|B.1.1.33|Kenya|2020-05-13	Africa|hCoV-19/South Africa/KRISP-0572/2020|EPI ISL 498110|B.1.5|South Africa|2020-07-13	0.0005097088	Africa
Africa|hCoV-19/Kenya/C6298/2020|EPI ISL 568792|B.1|Kenya|2020-05-13	Africa|hCoV-19/South Africa/KRISP-0572/2020|EPI ISL 498110|B.1.5|South Africa|2020-07-13	0.0002096726	Africa
Africa|hCoV-19/Kenya/C6369/2020|EPI ISL 568794|B.1|Kenya|2020-05-14	Africa|hCoV-19/South Africa/KRISP-0572/2020|EPI ISL 498110|B.1.5|South Africa|2020-07-13	0.0002791975	Africa
Africa|hCoV-19/Kenya/C6380/2020|EPI ISL 568798|B.1.5|Kenya|2020-05-15	Africa|hCoV-19/South Africa/KRISP-0572/2020|EPI ISL 498110|B.1.5|South Africa|2020-07-13	0.0001748780	Africa
Africa|hCoV-19/Kenya/C6384/2020|EPI ISL 568799|B.1|Kenya|2020-05-14	Africa|hCoV-19/South Africa/KRISP-0572/2020|EPI ISL 498110|B.1.5|South Africa|2020-07-13	0.0002399443	Africa
Africa|hCoV-19/Kenya/C639/2020|EPI ISL 568703|B|Kenya|2020-04-14	Africa|hCoV-19/South Africa/KRISP-0572/2020|EPI ISL 498110|B.1.5|South Africa|2020-07-13	0.0004540387	Africa
Africa|hCoV-19/Kenya/C6518/2020|EPI ISL 568803|B.1.5|Kenya|2020-05-14	Africa|hCoV-19/South Africa/KRISP-0572/2020|EPI ISL 498110|B.1.5|South Africa|2020-07-13	0.0003163038	Africa
Africa|hCoV-19/Kenya/C6524/2020|EPI ISL 568805|A|Kenya|2020-05-14	Africa|hCoV-19/South Africa/KRISP-0572/2020|EPI ISL 498110|B.1.5|South Africa|2020-07-13	0.0005520544	Africa
Africa|hCoV-19/Kenya/C656/2020|EPI ISL 457915|B.1.5|Kenya|2020-04-13	Africa|hCoV-19/South Africa/KRISP-0572/2020|EPI ISL 498110|B.1.5|South Africa|2020-07-13	0.0002688778	Africa
Africa|hCoV-19/Kenya/C6564/2020|EPI ISL 568806|B.1.5|Kenya|2020-05-14	Africa|hCoV-19/South Africa/KRISP-0572/2020|EPI ISL 498110|B.1.5|South Africa|2020-07-13	0.0003175792	Africa
Africa|hCoV-19/Kenya/C6878/2020|EPI ISL 568813|B.1.1|Kenya|2020-05-15	Africa|hCoV-19/South Africa/KRISP-0572/2020|EPI ISL 498110|B.1.5|South Africa|2020-07-13	0.0003208321	Africa
Africa|hCoV-19/Kenya/C6914/2020|EPI ISL 568817|B.1|Kenya|2020-05-15	Africa|hCoV-19/South Africa/KRISP-0572/2020|EPI ISL 498110|B.1.5|South Africa|2020-07-13	0.0003493078	Africa
Africa|hCoV-19/Kenya/C7081/2020|EPI ISL 568824|B.1.5|Kenya|2020-05-16	Africa|hCoV-19/South Africa/KRISP-0572/2020|EPI ISL 498110|B.1.5|South Africa|2020-07-13	0.0002493263	Africa
Africa|hCoV-19/Kenya/C713/2020|EPI ISL 457920|B.1.5|Kenya|2020-04-14	Africa|hCoV-19/South Africa/KRISP-0572/2020|EPI ISL 498110|B.1.5|South Africa|2020-07-13	0.0002352520	Africa
Africa|hCoV-19/Kenya/C7579/2020|EPI ISL 568842|A|Kenya|2020-05-16	Africa|hCoV-19/South Africa/KRISP-0572/2020|EPI ISL 498110|B.1.5|South Africa|2020-07-13	0.0005881550	Africa
Africa|hCoV-19/Kenya/C7605/2020|EPI ISL 568847|A|Kenya|2020-05-16	Africa|hCoV-19/South Africa/KRISP-0572/2020|EPI ISL 498110|B.1.5|South Africa|2020-07-13	0.0005770430	Africa
Africa|hCoV-19/Kenya/C787/2020|EPI ISL 457921|B.1.5|Kenya|2020-04-15	Africa|hCoV-19/South Africa/KRISP-0572/2020|EPI ISL 498110|B.1.5|South Africa|2020-07-13	0.0002016319	Africa
Africa|hCoV-19/Kenya/C7949/2020|EPI ISL 568852|B.1|Kenya|2020-05-18	Africa|hCoV-19/South Africa/KRISP-0572/2020|EPI ISL 498110|B.1.5|South Africa|2020-07-13	0.0003149934	Africa
Africa|hCoV-19/Kenya/C815/2020|EPI ISL 568706|B.1|Kenya|2020-04-16	Africa|hCoV-19/South Africa/KRISP-0572/2020|EPI ISL 498110|B.1.5|South Africa|2020-07-13	0.0002794566	Africa
Africa|hCoV-19/Kenya/C8240/2020|EPI ISL 568855|B.1.5|Kenya|2020-05-19	Africa|hCoV-19/South Africa/KRISP-0572/2020|EPI ISL 498110|B.1.5|South Africa|2020-07-13	0.0002811359	Africa
Africa|hCoV-19/Kenya/C926/2020|EPI ISL 457928|B.1.5|Kenya|2020-04-17	Africa|hCoV-19/South Africa/KRISP-0572/2020|EPI ISL 498110|B.1.5|South Africa|2020-07-13	0.0002366357	Africa
Africa|hCoV-19/Kenya/D5/2020|EPI ISL 457999|B.1|Kenya|2020-05-22	Africa|hCoV-19/South Africa/KRISP-0572/2020|EPI ISL 498110|B.1.5|South Africa|2020-07-13	0.0004475127	Africa
Africa|hCoV-19/Kenya/D6/2020|EPI ISL 458000|B.40|Kenya|2020-03-17	Africa|hCoV-19/South Africa/KRISP-0572/2020|EPI ISL 498110|B.1.5|South Africa|2020-07-13	0.0005737749	Africa
Africa|hCoV-19/Kenya/NIC 059/2020|EPI ISL 457827|B.40|Kenya|2020-03	Africa|hCoV-19/South Africa/KRISP-0572/2020|EPI ISL 498110|B.1.5|South Africa|2020-07-13	0.0005092767	Africa
Africa|hCoV-19/Kenya/NIC 084/2020|EPI ISL 457828|B|Kenya|2020-03	Africa|hCoV-19/South Africa/KRISP-0572/2020|EPI ISL 498110|B.1.5|South Africa|2020-07-13	0.0004706026	Africa
Africa|hCoV-19/Kenya/NIC 087/2020|EPI ISL 457829|B.1.1.20|Kenya|2020-03	Africa|hCoV-19/South Africa/KRISP-0572/2020|EPI ISL 498110|B.1.5|South Africa|2020-07-13	0.0003386829	Africa
Africa|hCoV-19/Kenya/NIC 089/2020|EPI ISL 457830|B.1.1.20|Kenya|2020-03	Africa|hCoV-19/South Africa/KRISP-0572/2020|EPI ISL 498110|B.1.5|South Africa|2020-07-13	0.0003523689	Africa
Africa|hCoV-19/Kenya/NIC 168/2020|EPI ISL 457832|B.1.255|Kenya|2020-03	Africa|hCoV-19/South Africa/KRISP-0572/2020|EPI ISL 498110|B.1.5|South Africa|2020-07-13	0.0002768371	Africa
Africa|hCoV-19/Kenya/NIC 187/2020|EPI ISL 457833|B.1.5|Kenya|2020-03-20	Africa|hCoV-19/South Africa/KRISP-0572/2020|EPI ISL 498110|B.1.5|South Africa|2020-07-13	0.0002688597	Africa
Africa|hCoV-19/Kenya/NIC 196/2020|EPI ISL 457834|B.1.1|Kenya|2020-03-21	Africa|hCoV-19/South Africa/KRISP-0572/2020|EPI ISL 498110|B.1.5|South Africa|2020-07-13	0.0003161895	Africa
Africa|hCoV-19/Kenya/NIC 248/2020|EPI ISL 457836|B.40|Kenya|2020-03-23	Africa|hCoV-19/South Africa/KRISP-0572/2020|EPI ISL 498110|B.1.5|South Africa|2020-07-13	0.0004453305	Africa
Africa|hCoV-19/Kenya/NIC 266/2020|EPI ISL 457838|B.6|Kenya|2020-03-24	Africa|hCoV-19/South Africa/KRISP-0572/2020|EPI ISL 498110|B.1.5|South Africa|2020-07-13	0.0005813139	Africa
Africa|hCoV-19/Kenya/NIC 492/2020|EPI ISL 457840|B.1.5|Kenya|2020-03	Africa|hCoV-19/South Africa/KRISP-0572/2020|EPI ISL 498110|B.1.5|South Africa|2020-07-13	0.0002092312	Africa
Africa|hCoV-19/Kenya/NIC 512/2020|EPI ISL 457841|B.1.5|Kenya|2020-03	Africa|hCoV-19/South Africa/KRISP-0572/2020|EPI ISL 498110|B.1.5|South Africa|2020-07-13	0.0002090781	Africa
Africa|hCoV-19/Kenya/NIC 569/2020|EPI ISL 457843|B.1.1|Kenya|2020-03-29	Africa|hCoV-19/South Africa/KRISP-0572/2020|EPI ISL 498110|B.1.5|South Africa|2020-07-13	0.0003361220	Africa
Africa|hCoV-19/Kenya/NIC 593/2020|EPI ISL 457844|B.1.1.316|Kenya|2020-03-29	Africa|hCoV-19/South Africa/KRISP-0572/2020|EPI ISL 498110|B.1.5|South Africa|2020-07-13	0.0003459458	Africa
Africa|hCoV-19/Kenya/S052/2020|EPI ISL 457932|B.4|Kenya|2020-03-14	Africa|hCoV-19/South Africa/KRISP-0572/2020|EPI ISL 498110|B.1.5|South Africa|2020-07-13	0.0006900211	Africa
Africa|hCoV-19/Kenya/S109/2020|EPI ISL 457933|B.4|Kenya|2020-03-23	Africa|hCoV-19/South Africa/KRISP-0572/2020|EPI ISL 498110|B.1.5|South Africa|2020-07-13	0.0006608493	Africa
Africa|hCoV-19/Kenya/S299/2020|EPI ISL 457934|B.1.1.1|Kenya|2020-03-29	Africa|hCoV-19/South Africa/KRISP-0572/2020|EPI ISL 498110|B.1.5|South Africa|2020-07-13	0.0004794997	Africa
Africa|hCoV-19/Madagascar/IP-01650/2020|EPI ISL 508862|B.1|Madagascar|2020-03-20	Africa|hCoV-19/South Africa/KRISP-0572/2020|EPI ISL 498110|B.1.5|South Africa|2020-07-13	0.0003024793	Africa
Africa|hCoV-19/Madagascar/IP-01861/2020|EPI ISL 508863|B.1|Madagascar|2020-03-22	Africa|hCoV-19/South Africa/KRISP-0572/2020|EPI ISL 498110|B.1.5|South Africa|2020-07-13	0.0003024793	Africa
Africa|hCoV-19/Mali/M002593/2020|EPI ISL 487446|A|Mali|2020-04-06	Africa|hCoV-19/South Africa/KRISP-0572/2020|EPI ISL 498110|B.1.5|South Africa|2020-07-13	0.0005714826	Africa
Africa|hCoV-19/Mali/M002615/2020|EPI ISL 487447|A|Mali|2020-04-06	Africa|hCoV-19/South Africa/KRISP-0572/2020|EPI ISL 498110|B.1.5|South Africa|2020-07-13	0.0005379093	Africa
Africa|hCoV-19/Mali/M002616/2020|EPI ISL 487448|A|Mali|2020-04-06	Africa|hCoV-19/South Africa/KRISP-0572/2020|EPI ISL 498110|B.1.5|South Africa|2020-07-13	0.0005052087	Africa
Africa|hCoV-19/Mali/M002618/2020|EPI ISL 487449|A|Mali|2020-04-06	Africa|hCoV-19/South Africa/KRISP-0572/2020|EPI ISL 498110|B.1.5|South Africa|2020-07-13	0.0005714846	Africa
Africa|hCoV-19/Mali/M002644/2020|EPI ISL 487450|A|Mali|2020-04-08	Africa|hCoV-19/South Africa/KRISP-0572/2020|EPI ISL 498110|B.1.5|South Africa|2020-07-13	0.0006051542	Africa
Africa|hCoV-19/Mali/M002659/2020|EPI ISL 487451|A|Mali|2020-04-09	Africa|hCoV-19/South Africa/KRISP-0572/2020|EPI ISL 498110|B.1.5|South Africa|2020-07-13	0.0005378551	Africa
Africa|hCoV-19/Mali/M002663/2020|EPI ISL 487452|A|Mali|2020-04-09	Africa|hCoV-19/South Africa/KRISP-0572/2020|EPI ISL 498110|B.1.5|South Africa|2020-07-13	0.0006387416	Africa
Africa|hCoV-19/Mali/M002667/2020|EPI ISL 487453|B.1|Mali|2020-04-10	Africa|hCoV-19/South Africa/KRISP-0572/2020|EPI ISL 498110|B.1.5|South Africa|2020-07-13	0.0003024793	Africa
Africa|hCoV-19/Mali/M002672/2020|EPI ISL 487454|B|Mali|2020-04-10	Africa|hCoV-19/South Africa/KRISP-0572/2020|EPI ISL 498110|B.1.5|South Africa|2020-07-13	0.0004707261	Africa
Africa|hCoV-19/Mali/M002673/2020|EPI ISL 487455|B.1|Mali|2020-04-10	Africa|hCoV-19/South Africa/KRISP-0572/2020|EPI ISL 498110|B.1.5|South Africa|2020-07-13	0.0003024732	Africa
Africa|hCoV-19/Mali/M002675/2020|EPI ISL 487456|A|Mali|2020-04-10	Africa|hCoV-19/South Africa/KRISP-0572/2020|EPI ISL 498110|B.1.5|South Africa|2020-07-13	0.0005378551	Africa
Africa|hCoV-19/Mali/M002698/2020|EPI ISL 487457|A|Mali|2020-04-12	Africa|hCoV-19/South Africa/KRISP-0572/2020|EPI ISL 498110|B.1.5|South Africa|2020-07-13	0.0005048108	Africa
Africa|hCoV-19/Mali/M002700/2020|EPI ISL 487458|B.1|Mali|2020-04-12	Africa|hCoV-19/South Africa/KRISP-0572/2020|EPI ISL 498110|B.1.5|South Africa|2020-07-13	0.0004387146	Africa
Africa|hCoV-19/Mali/M002703/2020|EPI ISL 487459|B.1|Mali|2020-04-12	Africa|hCoV-19/South Africa/KRISP-0572/2020|EPI ISL 498110|B.1.5|South Africa|2020-07-13	0.0003697045	Africa
Africa|hCoV-19/Mali/M002704/2020|EPI ISL 487460|A|Mali|2020-04-12	Africa|hCoV-19/South Africa/KRISP-0572/2020|EPI ISL 498110|B.1.5|South Africa|2020-07-13	0.0004705837	Africa
Africa|hCoV-19/Mali/M002707/2020|EPI ISL 487461|A|Mali|2020-04-12	Africa|hCoV-19/South Africa/KRISP-0572/2020|EPI ISL 498110|B.1.5|South Africa|2020-07-13	0.0006387694	Africa
Africa|hCoV-19/Mali/M002758/2020|EPI ISL 487462|B.1|Mali|2020-04-13	Africa|hCoV-19/South Africa/KRISP-0572/2020|EPI ISL 498110|B.1.5|South Africa|2020-07-13	0.0004033668	Africa
Africa|hCoV-19/Mali/M002823/2020|EPI ISL 487463|A|Mali|2020-04-14	Africa|hCoV-19/South Africa/KRISP-0572/2020|EPI ISL 498110|B.1.5|South Africa|2020-07-13	0.0005714691	Africa
Africa|hCoV-19/Mali/M002824/2020|EPI ISL 487464|B.1.3|Mali|2020-04-14	Africa|hCoV-19/South Africa/KRISP-0572/2020|EPI ISL 498110|B.1.5|South Africa|2020-07-13	0.0004033477	Africa
Africa|hCoV-19/Mali/M002826/2020|EPI ISL 487465|A|Mali|2020-04-14	Africa|hCoV-19/South Africa/KRISP-0572/2020|EPI ISL 498110|B.1.5|South Africa|2020-07-13	0.0005042289	Africa
Africa|hCoV-19/Mali/M002830/2020|EPI ISL 487466|B.1.275|Mali|2020-04-14	Africa|hCoV-19/South Africa/KRISP-0572/2020|EPI ISL 498110|B.1.5|South Africa|2020-07-13	0.0003697441	Africa
Africa|hCoV-19/Morocco/15N/2020|EPI ISL 458150|B.1.1|Morocco|2020-05-15	Africa|hCoV-19/South Africa/KRISP-0572/2020|EPI ISL 498110|B.1.5|South Africa|2020-07-13	0.0006059238	Africa
Africa|hCoV-19/Morocco/6887/2020|EPI ISL 459965|B.1.1|Morocco|2020-03-03	Africa|hCoV-19/South Africa/KRISP-0572/2020|EPI ISL 498110|B.1.5|South Africa|2020-07-13	0.0003024936	Africa
Africa|hCoV-19/Morocco/6888/2020|EPI ISL 459966|B.1.1|Morocco|2020-03-15	Africa|hCoV-19/South Africa/KRISP-0572/2020|EPI ISL 498110|B.1.5|South Africa|2020-07-13	0.0004033587	Africa
Africa|hCoV-19/Morocco/6889/2020|EPI ISL 459967|B.1.5|Morocco|2020-03-15	Africa|hCoV-19/South Africa/KRISP-0572/2020|EPI ISL 498110|B.1.5|South Africa|2020-07-13	0.0002034915	Africa
Africa|hCoV-19/Morocco/6890/2020|EPI ISL 459968|B.1.5|Morocco|2020-03-17	Africa|hCoV-19/South Africa/KRISP-0572/2020|EPI ISL 498110|B.1.5|South Africa|2020-07-13	0.0002705531	Africa
Africa|hCoV-19/Morocco/6891/2020|EPI ISL 459969|B.1.255|Morocco|2020-03-20	Africa|hCoV-19/South Africa/KRISP-0572/2020|EPI ISL 498110|B.1.5|South Africa|2020-07-13	0.0002717409	Africa
Africa|hCoV-19/Morocco/6892/2020|EPI ISL 459970|B.1.5|Morocco|2020-03-17	Africa|hCoV-19/South Africa/KRISP-0572/2020|EPI ISL 498110|B.1.5|South Africa|2020-07-13	0.0002718950	Africa
Africa|hCoV-19/Morocco/6893/2020|EPI ISL 459971|B.1.153|Morocco|2020-03-18	Africa|hCoV-19/South Africa/KRISP-0572/2020|EPI ISL 498110|B.1.5|South Africa|2020-07-13	0.0004430674	Africa
Africa|hCoV-19/Morocco/6894/2020|EPI ISL 459972|B.1|Morocco|2020-03-20	Africa|hCoV-19/South Africa/KRISP-0572/2020|EPI ISL 498110|B.1.5|South Africa|2020-07-13	0.0004033478	Africa
Africa|hCoV-19/Morocco/6895/2020|EPI ISL 459973|B.1.1|Morocco|2020-03-20	Africa|hCoV-19/South Africa/KRISP-0572/2020|EPI ISL 498110|B.1.5|South Africa|2020-07-13	0.0003361108	Africa
Africa|hCoV-19/Morocco/6897/2020|EPI ISL 459975|B.1.5|Morocco|2020-03-21	Africa|hCoV-19/South Africa/KRISP-0572/2020|EPI ISL 498110|B.1.5|South Africa|2020-07-13	0.0002688687	Africa
Africa|hCoV-19/Morocco/6898/2020|EPI ISL 459976|B.1|Morocco|2020-03-16	Africa|hCoV-19/South Africa/KRISP-0572/2020|EPI ISL 498110|B.1.5|South Africa|2020-07-13	0.0003361242	Africa
Africa|hCoV-19/Morocco/6899/2020|EPI ISL 459977|B.1.1|Morocco|2020-04-21	Africa|hCoV-19/South Africa/KRISP-0572/2020|EPI ISL 498110|B.1.5|South Africa|2020-07-13	0.0003361254	Africa
Africa|hCoV-19/Morocco/6900/2020|EPI ISL 459978|B.1.1.247|Morocco|2020-04-20	Africa|hCoV-19/South Africa/KRISP-0572/2020|EPI ISL 498110|B.1.5|South Africa|2020-07-13	0.0004370085	Africa
Africa|hCoV-19/Morocco/6901/2020|EPI ISL 459979|B.1|Morocco|2020-04-19	Africa|hCoV-19/South Africa/KRISP-0572/2020|EPI ISL 498110|B.1.5|South Africa|2020-07-13	0.0003360949	Africa
Africa|hCoV-19/Morocco/6902/2020|EPI ISL 459980|B.1.1|Morocco|2020-04-19	Africa|hCoV-19/South Africa/KRISP-0572/2020|EPI ISL 498110|B.1.5|South Africa|2020-07-13	0.0004706341	Africa
Africa|hCoV-19/Morocco/6903/2020|EPI ISL 459981|B.1|Morocco|2020-04-19	Africa|hCoV-19/South Africa/KRISP-0572/2020|EPI ISL 498110|B.1.5|South Africa|2020-07-13	0.0004706119	Africa
Africa|hCoV-19/Morocco/6904/2020|EPI ISL 459982|B.1|Morocco|2020-04-18	Africa|hCoV-19/South Africa/KRISP-0572/2020|EPI ISL 498110|B.1.5|South Africa|2020-07-13	0.0004369895	Africa
Africa|hCoV-19/Morocco/6905/2020|EPI ISL 459983|B.1.1|Morocco|2020-04-21	Africa|hCoV-19/South Africa/KRISP-0572/2020|EPI ISL 498110|B.1.5|South Africa|2020-07-13	0.0004033843	Africa
Africa|hCoV-19/Morocco/6906/2020|EPI ISL 459984|B.1.1|Morocco|2020-04-06	Africa|hCoV-19/South Africa/KRISP-0572/2020|EPI ISL 498110|B.1.5|South Africa|2020-07-13	0.0003024936	Africa
Africa|hCoV-19/Morocco/AZ183/2020|EPI ISL 476026|B.1.1|Morocco|2020-05-11	Africa|hCoV-19/South Africa/KRISP-0572/2020|EPI ISL 498110|B.1.5|South Africa|2020-07-13	0.0005042830	Africa
Africa|hCoV-19/Morocco/CA24/2020|EPI ISL 476025|B.1.1|Morocco|2020-05-02	Africa|hCoV-19/South Africa/KRISP-0572/2020|EPI ISL 498110|B.1.5|South Africa|2020-07-13	0.0006388744	Africa
Africa|hCoV-19/Morocco/HMIMV-Rabat102-03/2020|EPI ISL 471456|B.1|Morocco|2020-03-31	Africa|hCoV-19/South Africa/KRISP-0572/2020|EPI ISL 498110|B.1.5|South Africa|2020-07-13	0.0004369879	Africa
Africa|hCoV-19/Morocco/HMIMV-Rabat1025-04/2020|EPI ISL 471457|B.1|Morocco|2020-04-13	Africa|hCoV-19/South Africa/KRISP-0572/2020|EPI ISL 498110|B.1.5|South Africa|2020-07-13	0.0003697367	Africa
Africa|hCoV-19/Morocco/HMIMV-Rabat1429-04/2020|EPI ISL 471458|B.1|Morocco|2020-04-19	Africa|hCoV-19/South Africa/KRISP-0572/2020|EPI ISL 498110|B.1.5|South Africa|2020-07-13	0.0004706341	Africa
Africa|hCoV-19/Morocco/HMIMV-Rabat1435-04/2020|EPI ISL 471459|B.1|Morocco|2020-04-19	Africa|hCoV-19/South Africa/KRISP-0572/2020|EPI ISL 498110|B.1.5|South Africa|2020-07-13	0.0003361028	Africa
Africa|hCoV-19/Morocco/HMIMV-Rabat1462-04/2020|EPI ISL 471460|B.1|Morocco|2020-04-19	Africa|hCoV-19/South Africa/KRISP-0572/2020|EPI ISL 498110|B.1.5|South Africa|2020-07-13	0.0004369895	Africa
Africa|hCoV-19/Morocco/OUA677-19/2020|EPI ISL 451400|B.1.5|Morocco|2020-04-23	Africa|hCoV-19/South Africa/KRISP-0572/2020|EPI ISL 498110|B.1.5|South Africa|2020-07-13	0.0003361175	Africa
Africa|hCoV-19/Morocco/RA85/2020|EPI ISL 467299|B.1|Morocco|2020-05-21	Africa|hCoV-19/South Africa/KRISP-0572/2020|EPI ISL 498110|B.1.5|South Africa|2020-07-13	0.0008071458	Africa
Africa|hCoV-19/Morocco/RMPS-01/2020|EPI ISL 469017|B.1|Morocco|2020-04-13	Africa|hCoV-19/South Africa/KRISP-0572/2020|EPI ISL 498110|B.1.5|South Africa|2020-07-13	0.0003024793	Africa
Africa|hCoV-19/Morocco/RMPS-02/2020|EPI ISL 469049|B.1|Morocco|2020-03-30	Africa|hCoV-19/South Africa/KRISP-0572/2020|EPI ISL 498110|B.1.5|South Africa|2020-07-13	0.0003024925	Africa
Africa|hCoV-19/Morocco/RMPS-03/2020|EPI ISL 469051|B.1|Morocco|2020-04-03	Africa|hCoV-19/South Africa/KRISP-0572/2020|EPI ISL 498110|B.1.5|South Africa|2020-07-13	0.0004033477	Africa
Africa|hCoV-19/Morocco/RMPS-04/2020|EPI ISL 469052|B.1|Morocco|2020-03-30	Africa|hCoV-19/South Africa/KRISP-0572/2020|EPI ISL 498110|B.1.5|South Africa|2020-07-13	0.0003024793	Africa
Africa|hCoV-19/Morocco/RMPS-05/2020|EPI ISL 469053|B.1|Morocco|2020-03-30	Africa|hCoV-19/South Africa/KRISP-0572/2020|EPI ISL 498110|B.1.5|South Africa|2020-07-13	0.0002688651	Africa
Africa|hCoV-19/Morocco/RMPS-06/2020|EPI ISL 469054|B.1|Morocco|2020-04-01	Africa|hCoV-19/South Africa/KRISP-0572/2020|EPI ISL 498110|B.1.5|South Africa|2020-07-13	0.0003024793	Africa
Africa|hCoV-19/Morocco/RMPS-12/2020|EPI ISL 482737|B.1.1|Morocco|2020-05-08	Africa|hCoV-19/South Africa/KRISP-0572/2020|EPI ISL 498110|B.1.5|South Africa|2020-07-13	0.0005132136	Africa
Africa|hCoV-19/Morocco/RMPS-13/2020|EPI ISL 482738|B.1|Morocco|2020-04-10	Africa|hCoV-19/South Africa/KRISP-0572/2020|EPI ISL 498110|B.1.5|South Africa|2020-07-13	0.0003078165	Africa
Africa|hCoV-19/Morocco/RMPS-14/2020|EPI ISL 482739|B.1|Morocco|2020-04-22	Africa|hCoV-19/South Africa/KRISP-0572/2020|EPI ISL 498110|B.1.5|South Africa|2020-07-13	0.0003139358	Africa
Africa|hCoV-19/Morocco/refstage1/2020|EPI ISL 476559|B.1.5|Morocco|2020-02-27	Africa|hCoV-19/South Africa/KRISP-0572/2020|EPI ISL 498110|B.1.5|South Africa|2020-07-13	0.0002016320	Africa
Africa|hCoV-19/Nigeria/AB03-CV135/2020|EPI ISL 527872|B.1.5|Nigeria|2020-05-12	Africa|hCoV-19/South Africa/KRISP-0572/2020|EPI ISL 498110|B.1.5|South Africa|2020-07-13	0.0003397130	Africa
Africa|hCoV-19/Nigeria/ED01-CV155/2020|EPI ISL 527873|B.40|Nigeria|2020-02-21	Africa|hCoV-19/South Africa/KRISP-0572/2020|EPI ISL 498110|B.1.5|South Africa|2020-07-13	0.0005715046	Africa
Africa|hCoV-19/Nigeria/ED02-CV156/2020|EPI ISL 527874|B.40|Nigeria|2020-03-23	Africa|hCoV-19/South Africa/KRISP-0572/2020|EPI ISL 498110|B.1.5|South Africa|2020-07-13	0.0004706025	Africa
Africa|hCoV-19/Nigeria/ED03-CV157/2020|EPI ISL 527875|B.40|Nigeria|2020-03-26	Africa|hCoV-19/South Africa/KRISP-0572/2020|EPI ISL 498110|B.1.5|South Africa|2020-07-13	0.0006244056	Africa
Africa|hCoV-19/Nigeria/ED04-CV158/2020|EPI ISL 527876|A|Nigeria|2020-03-25	Africa|hCoV-19/South Africa/KRISP-0572/2020|EPI ISL 498110|B.1.5|South Africa|2020-07-13	0.0005378650	Africa
Africa|hCoV-19/Nigeria/ED06-CV159/2020|EPI ISL 527877|A|Nigeria|2020-03-25	Africa|hCoV-19/South Africa/KRISP-0572/2020|EPI ISL 498110|B.1.5|South Africa|2020-07-13	0.0005555856	Africa
Africa|hCoV-19/Nigeria/ED07-CV160/2020|EPI ISL 527878|B.40|Nigeria|2020-03-31	Africa|hCoV-19/South Africa/KRISP-0572/2020|EPI ISL 498110|B.1.5|South Africa|2020-07-13	0.0006051992	Africa
Africa|hCoV-19/Nigeria/ED1010-CV215/2020|EPI ISL 527879|B.1.1.229|Nigeria|2020-05-04	Africa|hCoV-19/South Africa/KRISP-0572/2020|EPI ISL 498110|B.1.5|South Africa|2020-07-13	0.0003697380	Africa
Africa|hCoV-19/Nigeria/ED18-CV161/2020|EPI ISL 527880|B.1.5|Nigeria|2020-03-25	Africa|hCoV-19/South Africa/KRISP-0572/2020|EPI ISL 498110|B.1.5|South Africa|2020-07-13	0.0002357751	Africa
Africa|hCoV-19/Nigeria/ED20-CV162/2020|EPI ISL 527881|B.1|Nigeria|2020-03-30	Africa|hCoV-19/South Africa/KRISP-0572/2020|EPI ISL 498110|B.1.5|South Africa|2020-07-13	0.0003024793	Africa
Africa|hCoV-19/Nigeria/ED25-CV163/2020|EPI ISL 527882|B.1.5|Nigeria|2020-05-09	Africa|hCoV-19/South Africa/KRISP-0572/2020|EPI ISL 498110|B.1.5|South Africa|2020-07-13	0.0002352419	Africa
Africa|hCoV-19/Nigeria/ED32-CV164/2020|EPI ISL 527883|B.1.5|Nigeria|2020-05-18	Africa|hCoV-19/South Africa/KRISP-0572/2020|EPI ISL 498110|B.1.5|South Africa|2020-07-13	0.0002373125	Africa
Africa|hCoV-19/Nigeria/ED46-CV165/2020|EPI ISL 527884|B.1.1.229|Nigeria|2020-04-24	Africa|hCoV-19/South Africa/KRISP-0572/2020|EPI ISL 498110|B.1.5|South Africa|2020-07-13	0.0004370011	Africa
Africa|hCoV-19/Nigeria/ED48-CV193/2020|EPI ISL 527885|B.1.5|Nigeria|2020-04-26	Africa|hCoV-19/South Africa/KRISP-0572/2020|EPI ISL 498110|B.1.5|South Africa|2020-07-13	0.0002065229	Africa
Africa|hCoV-19/Nigeria/EK025-CV58/2020|EPI ISL 487098|B.1.1.71|Nigeria|2020-04-19	Africa|hCoV-19/South Africa/KRISP-0572/2020|EPI ISL 498110|B.1.5|South Africa|2020-07-13	0.0004475391	Africa
Africa|hCoV-19/Nigeria/EK084-CV50/2020|EPI ISL 487105|B.1.1.71|Nigeria|2020-04-23	Africa|hCoV-19/South Africa/KRISP-0572/2020|EPI ISL 498110|B.1.5|South Africa|2020-07-13	0.0004369976	Africa
Africa|hCoV-19/Nigeria/EK220-CV54/2020|EPI ISL 487102|B.1.1|Nigeria|2020-05-14	Africa|hCoV-19/South Africa/KRISP-0572/2020|EPI ISL 498110|B.1.5|South Africa|2020-07-13	0.0004038567	Africa
Africa|hCoV-19/Nigeria/EK254-CV60/2020|EPI ISL 487096|B.1.1|Nigeria|2020-05-19	Africa|hCoV-19/South Africa/KRISP-0572/2020|EPI ISL 498110|B.1.5|South Africa|2020-07-13	0.0004144695	Africa
Africa|hCoV-19/Nigeria/EK291-CV115/2020|EPI ISL 527887|B.1.1|Nigeria|2020-06-02	Africa|hCoV-19/South Africa/KRISP-0572/2020|EPI ISL 498110|B.1.5|South Africa|2020-07-13	0.0004370273	Africa
Africa|hCoV-19/Nigeria/KW017-CV24/2020|EPI ISL 455362|B.1.255|Nigeria|2020-04-10	Africa|hCoV-19/South Africa/KRISP-0572/2020|EPI ISL 498110|B.1.5|South Africa|2020-07-13	0.0003361095	Africa
Africa|hCoV-19/Nigeria/KW298-CV48/2020|EPI ISL 487107|A|Nigeria|2020-05-08	Africa|hCoV-19/South Africa/KRISP-0572/2020|EPI ISL 498110|B.1.5|South Africa|2020-07-13	0.0006051257	Africa
Africa|hCoV-19/Nigeria/KW326-CV52/2020|EPI ISL 487103|B.1.1|Nigeria|2020-05-09	Africa|hCoV-19/South Africa/KRISP-0572/2020|EPI ISL 498110|B.1.5|South Africa|2020-07-13	0.0003717782	Africa
Africa|hCoV-19/Nigeria/Lagos01/2020|EPI ISL 413550|B.1.1|Nigeria|2020-02-27	Africa|hCoV-19/South Africa/KRISP-0572/2020|EPI ISL 498110|B.1.5|South Africa|2020-07-13	0.0003403501	Africa
Africa|hCoV-19/Nigeria/NG57752/2020|EPI ISL 462992|B.1.1|Nigeria|2020-03	Africa|hCoV-19/South Africa/KRISP-0572/2020|EPI ISL 498110|B.1.5|South Africa|2020-07-13	0.0003701854	Africa
Africa|hCoV-19/Nigeria/OG007-CV22/2020|EPI ISL 455412|B.40|Nigeria|2020-03-29	Africa|hCoV-19/South Africa/KRISP-0572/2020|EPI ISL 498110|B.1.5|South Africa|2020-07-13	0.0005042491	Africa
Africa|hCoV-19/Nigeria/ON191-CV49/2020|EPI ISL 487106|B.1.246|Nigeria|2020-06-30	Africa|hCoV-19/South Africa/KRISP-0572/2020|EPI ISL 498110|B.1.5|South Africa|2020-07-13	0.0004052954	Africa
Africa|hCoV-19/Nigeria/ON505-CV43/2020|EPI ISL 487112|B.1.246|Nigeria|2020-05-24	Africa|hCoV-19/South Africa/KRISP-0572/2020|EPI ISL 498110|B.1.5|South Africa|2020-07-13	0.0004705914	Africa
Africa|hCoV-19/Nigeria/ON507-CV44/2020|EPI ISL 487111|B.1.1.10|Nigeria|2020-05-24	Africa|hCoV-19/South Africa/KRISP-0572/2020|EPI ISL 498110|B.1.5|South Africa|2020-07-13	0.0005048957	Africa
Africa|hCoV-19/Nigeria/ON595-CV121/2020|EPI ISL 527888|B.1.1.90|Nigeria|2020-06-03	Africa|hCoV-19/South Africa/KRISP-0572/2020|EPI ISL 498110|B.1.5|South Africa|2020-07-13	0.0004706452	Africa
Africa|hCoV-19/Nigeria/ON705-CV153/2020|EPI ISL 527889|B.1.1.1|Nigeria|2020-06-09	Africa|hCoV-19/South Africa/KRISP-0572/2020|EPI ISL 498110|B.1.5|South Africa|2020-07-13	0.0005715210	Africa
Africa|hCoV-19/Nigeria/ON752-CV144/2020|EPI ISL 527890|B.1|Nigeria|2020-06-11	Africa|hCoV-19/South Africa/KRISP-0572/2020|EPI ISL 498110|B.1.5|South Africa|2020-07-13	0.0004372775	Africa
Africa|hCoV-19/Nigeria/ON920-CV152/2020|EPI ISL 527891|B.1.1.220|Nigeria|2020-06-16	Africa|hCoV-19/South Africa/KRISP-0572/2020|EPI ISL 498110|B.1.5|South Africa|2020-07-13	0.0004711836	Africa
Africa|hCoV-19/Nigeria/ON969-CV145/2020|EPI ISL 527892|B.1.1|Nigeria|2020-06-17	Africa|hCoV-19/South Africa/KRISP-0572/2020|EPI ISL 498110|B.1.5|South Africa|2020-07-13	0.0004706751	Africa
Africa|hCoV-19/Nigeria/OS016-CV3/2020|EPI ISL 455413|B.40|Nigeria|2020-03-27	Africa|hCoV-19/South Africa/KRISP-0572/2020|EPI ISL 498110|B.1.5|South Africa|2020-07-13	0.0004719984	Africa
Africa|hCoV-19/Nigeria/OS030-CV5/2020|EPI ISL 455415|A|Nigeria|2020-03-29	Africa|hCoV-19/South Africa/KRISP-0572/2020|EPI ISL 498110|B.1.5|South Africa|2020-07-13	0.0006967771	Africa
Africa|hCoV-19/Nigeria/OS055-CV8/2020|EPI ISL 455418|A|Nigeria|2020-03-29	Africa|hCoV-19/South Africa/KRISP-0572/2020|EPI ISL 498110|B.1.5|South Africa|2020-07-13	0.0006903788	Africa
Africa|hCoV-19/Nigeria/OS060-CV9/2020|EPI ISL 455419|B.1|Nigeria|2020-03-29	Africa|hCoV-19/South Africa/KRISP-0572/2020|EPI ISL 498110|B.1.5|South Africa|2020-07-13	0.0004407024	Africa
Africa|hCoV-19/Nigeria/OS070-CV11/2020|EPI ISL 455422|A|Nigeria|2020-03-29	Africa|hCoV-19/South Africa/KRISP-0572/2020|EPI ISL 498110|B.1.5|South Africa|2020-07-13	0.0006724181	Africa
Africa|hCoV-19/Nigeria/OS085-CV14/2020|EPI ISL 455424|A|Nigeria|2020-03-29	Africa|hCoV-19/South Africa/KRISP-0572/2020|EPI ISL 498110|B.1.5|South Africa|2020-07-13	0.0005715074	Africa
Africa|hCoV-19/Nigeria/OS125-CV20/2020|EPI ISL 455427|A|Nigeria|2020-03-29	Africa|hCoV-19/South Africa/KRISP-0572/2020|EPI ISL 498110|B.1.5|South Africa|2020-07-13	0.0006994546	Africa
Africa|hCoV-19/Nigeria/OS294-CV42/2020|EPI ISL 487113|B.1.5|Nigeria|2020-04-23	Africa|hCoV-19/South Africa/KRISP-0572/2020|EPI ISL 498110|B.1.5|South Africa|2020-07-13	0.0003024853	Africa
Africa|hCoV-19/Nigeria/OS524-CV45/2020|EPI ISL 487110|B.1.22|Nigeria|2020-05-11	Africa|hCoV-19/South Africa/KRISP-0572/2020|EPI ISL 498110|B.1.5|South Africa|2020-07-13	0.0004033477	Africa
Africa|hCoV-19/Nigeria/OS589-CV46/2020|EPI ISL 487109|B.1.22|Nigeria|2020-05-29	Africa|hCoV-19/South Africa/KRISP-0572/2020|EPI ISL 498110|B.1.5|South Africa|2020-07-13	0.0004371201	Africa
Africa|hCoV-19/Nigeria/OY008-CV29/2020|EPI ISL 455429|B.1|Nigeria|2020-03-27	Africa|hCoV-19/South Africa/KRISP-0572/2020|EPI ISL 498110|B.1.5|South Africa|2020-07-13	0.0003024793	Africa
Africa|hCoV-19/Nigeria/OY045A-CV35/2020|EPI ISL 455431|B.40|Nigeria|2020-04-02	Africa|hCoV-19/South Africa/KRISP-0572/2020|EPI ISL 498110|B.1.5|South Africa|2020-07-13	0.0004707132	Africa
Africa|hCoV-19/Nigeria/OY094-CV57/2020|EPI ISL 487099|B.1.1.102|Nigeria|2020-04-24	Africa|hCoV-19/South Africa/KRISP-0572/2020|EPI ISL 498110|B.1.5|South Africa|2020-07-13	0.0003697615	Africa
Africa|hCoV-19/Nigeria/OY175-CV51/2020|EPI ISL 487104|B.1|Nigeria|2020-05-03	Africa|hCoV-19/South Africa/KRISP-0572/2020|EPI ISL 498110|B.1.5|South Africa|2020-07-13	0.0004093652	Africa
Africa|hCoV-19/Nigeria/OY233-CV66/2020|EPI ISL 487091|B.1.246|Nigeria|2020-05-13	Africa|hCoV-19/South Africa/KRISP-0572/2020|EPI ISL 498110|B.1.5|South Africa|2020-07-13	0.0005715054	Africa
Africa|hCoV-19/Nigeria/OY260-CV55/2020|EPI ISL 487101|B.1.265|Nigeria|2020-05-16	Africa|hCoV-19/South Africa/KRISP-0572/2020|EPI ISL 498110|B.1.5|South Africa|2020-07-13	0.0004705914	Africa
Africa|hCoV-19/Nigeria/OY592-CV167/2020|EPI ISL 527898|B.1.265|Nigeria|2020-06-10	Africa|hCoV-19/South Africa/KRISP-0572/2020|EPI ISL 498110|B.1.5|South Africa|2020-07-13	0.0005715381	Africa
Africa|hCoV-19/Nigeria/OY595-CV168/2020|EPI ISL 527899|B.1.265|Nigeria|2020-06-09	Africa|hCoV-19/South Africa/KRISP-0572/2020|EPI ISL 498110|B.1.5|South Africa|2020-07-13	0.0005908189	Africa
Africa|hCoV-19/Nigeria/OY598-CV169/2020|EPI ISL 527900|B.1.1|Nigeria|2020-06-09	Africa|hCoV-19/South Africa/KRISP-0572/2020|EPI ISL 498110|B.1.5|South Africa|2020-07-13	0.0005850661	Africa
Africa|hCoV-19/Nigeria/OY605-CV170/2020|EPI ISL 527901|B.1.1|Nigeria|2020-06-12	Africa|hCoV-19/South Africa/KRISP-0572/2020|EPI ISL 498110|B.1.5|South Africa|2020-07-13	0.0006051511	Africa
Africa|hCoV-19/Nigeria/OY608-CV172/2020|EPI ISL 527903|B.1.1|Nigeria|2020-06-11	Africa|hCoV-19/South Africa/KRISP-0572/2020|EPI ISL 498110|B.1.5|South Africa|2020-07-13	0.0004751534	Africa
Africa|hCoV-19/Nigeria/OY612-CV173/2020|EPI ISL 527904|B.1.1|Nigeria|2020-06-13	Africa|hCoV-19/South Africa/KRISP-0572/2020|EPI ISL 498110|B.1.5|South Africa|2020-07-13	0.0004710471	Africa
Africa|hCoV-19/Nigeria/OY616-CV174/2020|EPI ISL 527905|B.1.1|Nigeria|2020-06-12	Africa|hCoV-19/South Africa/KRISP-0572/2020|EPI ISL 498110|B.1.5|South Africa|2020-07-13	0.0006060483	Africa
Africa|hCoV-19/Nigeria/OY625-CV182/2020|EPI ISL 527909|B.1.1|Nigeria|2020-06-13	Africa|hCoV-19/South Africa/KRISP-0572/2020|EPI ISL 498110|B.1.5|South Africa|2020-07-13	0.0004762537	Africa
Africa|hCoV-19/Nigeria/OY626-CV183/2020|EPI ISL 527910|B.1.1|Nigeria|2020-06-13	Africa|hCoV-19/South Africa/KRISP-0572/2020|EPI ISL 498110|B.1.5|South Africa|2020-07-13	0.0004744622	Africa
Africa|hCoV-19/Nigeria/OY627-CV184/2020|EPI ISL 527911|B.1.1|Nigeria|2020-06-13	Africa|hCoV-19/South Africa/KRISP-0572/2020|EPI ISL 498110|B.1.5|South Africa|2020-07-13	0.0003362427	Africa
Africa|hCoV-19/Nigeria/OY628-CV185/2020|EPI ISL 527912|B.1.1|Nigeria|2020-06-13	Africa|hCoV-19/South Africa/KRISP-0572/2020|EPI ISL 498110|B.1.5|South Africa|2020-07-13	0.0005715572	Africa
Africa|hCoV-19/Nigeria/OY633-CV189/2020|EPI ISL 527914|B.1.1.71|Nigeria|2020-06-16	Africa|hCoV-19/South Africa/KRISP-0572/2020|EPI ISL 498110|B.1.5|South Africa|2020-07-13	0.0005379020	Africa
Africa|hCoV-19/Nigeria/OY636-CV192/2020|EPI ISL 527915|B.1.1|Nigeria|2020-06-17	Africa|hCoV-19/South Africa/KRISP-0572/2020|EPI ISL 498110|B.1.5|South Africa|2020-07-13	0.0004369808	Africa
Africa|hCoV-19/Senegal/003/2020|EPI ISL 418206|B.1.356|Senegal|2020-02-28	Africa|hCoV-19/South Africa/KRISP-0572/2020|EPI ISL 498110|B.1.5|South Africa|2020-07-13	0.0003369327	Africa
Africa|hCoV-19/Senegal/016/2020|EPI ISL 418207|B.1.356|Senegal|2020-03-02	Africa|hCoV-19/South Africa/KRISP-0572/2020|EPI ISL 498110|B.1.5|South Africa|2020-07-13	0.0003360949	Africa
Africa|hCoV-19/Senegal/020/2020|EPI ISL 418208|B.1.356|Senegal|2020-03-04	Africa|hCoV-19/South Africa/KRISP-0572/2020|EPI ISL 498110|B.1.5|South Africa|2020-07-13	0.0003370350	Africa
Africa|hCoV-19/Senegal/026/2020|EPI ISL 418209|B.1.356|Senegal|2020-03-03	Africa|hCoV-19/South Africa/KRISP-0572/2020|EPI ISL 498110|B.1.5|South Africa|2020-07-13	0.0003697119	Africa
Africa|hCoV-19/Senegal/073/2020|EPI ISL 418210|B.1|Senegal|2020-03-10	Africa|hCoV-19/South Africa/KRISP-0572/2020|EPI ISL 498110|B.1.5|South Africa|2020-07-13	0.0002352522	Africa
Africa|hCoV-19/Senegal/082/2020|EPI ISL 418211|B.1|Senegal|2020-03-11	Africa|hCoV-19/South Africa/KRISP-0572/2020|EPI ISL 498110|B.1.5|South Africa|2020-07-13	0.0002353629	Africa
Africa|hCoV-19/Senegal/087/2020|EPI ISL 418212|B.1|Senegal|2020-03-11	Africa|hCoV-19/South Africa/KRISP-0572/2020|EPI ISL 498110|B.1.5|South Africa|2020-07-13	0.0002359578	Africa
Africa|hCoV-19/Senegal/094/2020|EPI ISL 418213|B.1|Senegal|2020-03-12	Africa|hCoV-19/South Africa/KRISP-0572/2020|EPI ISL 498110|B.1.5|South Africa|2020-07-13	0.0002691183	Africa
Africa|hCoV-19/Senegal/102/2020|EPI ISL 418214|B.1|Senegal|2020-03-12	Africa|hCoV-19/South Africa/KRISP-0572/2020|EPI ISL 498110|B.1.5|South Africa|2020-07-13	0.0002442896	Africa
Africa|hCoV-19/Senegal/119/2020|EPI ISL 418215|B.1|Senegal|2020-03-12	Africa|hCoV-19/South Africa/KRISP-0572/2020|EPI ISL 498110|B.1.5|South Africa|2020-07-13	0.0003048310	Africa
Africa|hCoV-19/Senegal/1351/2020|EPI ISL 480556|B.6|Senegal|2020-03-28	Africa|hCoV-19/South Africa/KRISP-0572/2020|EPI ISL 498110|B.1.5|South Africa|2020-07-13	0.0005053823	Africa
Africa|hCoV-19/Senegal/136/2020|EPI ISL 418216|A.2|Senegal|2020-03-13	Africa|hCoV-19/South Africa/KRISP-0572/2020|EPI ISL 498110|B.1.5|South Africa|2020-07-13	0.0006051236	Africa
Africa|hCoV-19/Senegal/139/2020|EPI ISL 418217|B.1|Senegal|2020-03-13	Africa|hCoV-19/South Africa/KRISP-0572/2020|EPI ISL 498110|B.1.5|South Africa|2020-07-13	0.0002705780	Africa
Africa|hCoV-19/Senegal/1683/2020|EPI ISL 480783|B.1|Senegal|2020-03-31	Africa|hCoV-19/South Africa/KRISP-0572/2020|EPI ISL 498110|B.1.5|South Africa|2020-07-13	0.0002694963	Africa
Africa|hCoV-19/Senegal/1749/2020|EPI ISL 480787|B.1|Senegal|2020-03-31	Africa|hCoV-19/South Africa/KRISP-0572/2020|EPI ISL 498110|B.1.5|South Africa|2020-07-13	0.0002700629	Africa
Africa|hCoV-19/Senegal/1966/2020|EPI ISL 480789|A.11|Senegal|2020-04-01	Africa|hCoV-19/South Africa/KRISP-0572/2020|EPI ISL 498110|B.1.5|South Africa|2020-07-13	0.0005717403	Africa
Africa|hCoV-19/Senegal/2840/2020|EPI ISL 481220|B.1|Senegal|2020-04-06	Africa|hCoV-19/South Africa/KRISP-0572/2020|EPI ISL 498110|B.1.5|South Africa|2020-07-13	0.0004495677	Africa
Africa|hCoV-19/Senegal/2865/2020|EPI ISL 481234|B.1|Senegal|2020-04-07	Africa|hCoV-19/South Africa/KRISP-0572/2020|EPI ISL 498110|B.1.5|South Africa|2020-07-13	0.0004797819	Africa
Africa|hCoV-19/Senegal/306/2020|EPI ISL 420069|B.3|Senegal|2020-03-17	Africa|hCoV-19/South Africa/KRISP-0572/2020|EPI ISL 498110|B.1.5|South Africa|2020-07-13	0.0004033411	Africa
Africa|hCoV-19/Senegal/315/2020|EPI ISL 420070|B.1|Senegal|2020-03-17	Africa|hCoV-19/South Africa/KRISP-0572/2020|EPI ISL 498110|B.1.5|South Africa|2020-07-13	0.0003024661	Africa
Africa|hCoV-19/Senegal/328/2020|EPI ISL 420071|B.1|Senegal|2020-03-17	Africa|hCoV-19/South Africa/KRISP-0572/2020|EPI ISL 498110|B.1.5|South Africa|2020-07-13	0.0005489506	Africa
Africa|hCoV-19/Senegal/3331/2020|EPI ISL 481235|B.1.5|Senegal|2020-04-09	Africa|hCoV-19/South Africa/KRISP-0572/2020|EPI ISL 498110|B.1.5|South Africa|2020-07-13	0.0002354238	Africa
Africa|hCoV-19/Senegal/370/2020|EPI ISL 420072|B.1|Senegal|2020-03-18	Africa|hCoV-19/South Africa/KRISP-0572/2020|EPI ISL 498110|B.1.5|South Africa|2020-07-13	0.0003369588	Africa
Africa|hCoV-19/Senegal/382/2020|EPI ISL 420073|B.1|Senegal|2020-03-19	Africa|hCoV-19/South Africa/KRISP-0572/2020|EPI ISL 498110|B.1.5|South Africa|2020-07-13	0.0003361242	Africa
Africa|hCoV-19/Senegal/45436/2020|EPI ISL 498238|B.1.1|Senegal|2020-05-27	Africa|hCoV-19/South Africa/KRISP-0572/2020|EPI ISL 498110|B.1.5|South Africa|2020-07-13	0.0004035200	Africa
Africa|hCoV-19/Senegal/45557/2020|EPI ISL 498239|B.1.1|Senegal|2020-05-27	Africa|hCoV-19/South Africa/KRISP-0572/2020|EPI ISL 498110|B.1.5|South Africa|2020-07-13	0.0005081448	Africa
Africa|hCoV-19/Senegal/52357/2020|EPI ISL 498240|B.1.5.12|Senegal|2020-06-03	Africa|hCoV-19/South Africa/KRISP-0572/2020|EPI ISL 498110|B.1.5|South Africa|2020-07-13	0.0005305397	Africa
Africa|hCoV-19/Senegal/52907/2020|EPI ISL 498241|B.1.5.12|Senegal|2020-06-05	Africa|hCoV-19/South Africa/KRISP-0572/2020|EPI ISL 498110|B.1.5|South Africa|2020-07-13	0.0007298990	Africa
Africa|hCoV-19/Senegal/55499/2020|EPI ISL 498242|B.1.5|Senegal|2020-06-07	Africa|hCoV-19/South Africa/KRISP-0572/2020|EPI ISL 498110|B.1.5|South Africa|2020-07-13	0.0003367023	Africa
Africa|hCoV-19/Senegal/55703/2020|EPI ISL 477148|B.1.356|Senegal|2020-06-07	Africa|hCoV-19/South Africa/KRISP-0572/2020|EPI ISL 498110|B.1.5|South Africa|2020-07-13	0.0004523798	Africa
Africa|hCoV-19/Senegal/55728/2020|EPI ISL 477150|B.1.5.12|Senegal|2020-06-07	Africa|hCoV-19/South Africa/KRISP-0572/2020|EPI ISL 498110|B.1.5|South Africa|2020-07-13	0.0004068297	Africa
Africa|hCoV-19/Senegal/55738/2020|EPI ISL 477141|B.1.5.12|Senegal|2020-06-07	Africa|hCoV-19/South Africa/KRISP-0572/2020|EPI ISL 498110|B.1.5|South Africa|2020-07-13	0.0005537031	Africa
Africa|hCoV-19/Senegal/55752/2020|EPI ISL 477149|B.1.5.12|Senegal|2020-06-07	Africa|hCoV-19/South Africa/KRISP-0572/2020|EPI ISL 498110|B.1.5|South Africa|2020-07-13	0.0003755088	Africa
Africa|hCoV-19/Senegal/57065/2020|EPI ISL 476148|B.1.1.44|Senegal|2020-06-09	Africa|hCoV-19/South Africa/KRISP-0572/2020|EPI ISL 498110|B.1.5|South Africa|2020-07-13	0.0004715373	Africa
Africa|hCoV-19/Senegal/5718/2020|EPI ISL 481236|B.1|Senegal|2020-04-18	Africa|hCoV-19/South Africa/KRISP-0572/2020|EPI ISL 498110|B.1.5|South Africa|2020-07-13	0.0003378171	Africa
Africa|hCoV-19/Senegal/57273/2020|EPI ISL 498243|B.1.5.12|Senegal|2020-06-07	Africa|hCoV-19/South Africa/KRISP-0572/2020|EPI ISL 498110|B.1.5|South Africa|2020-07-13	0.0004033533	Africa
Africa|hCoV-19/Senegal/57476/2020|EPI ISL 476149|B.1.5.12|Senegal|2020-06-06	Africa|hCoV-19/South Africa/KRISP-0572/2020|EPI ISL 498110|B.1.5|South Africa|2020-07-13	0.0005409147	Africa
Africa|hCoV-19/Senegal/57503/2020|EPI ISL 498244|B.1.5.12|Senegal|2020-06-09	Africa|hCoV-19/South Africa/KRISP-0572/2020|EPI ISL 498110|B.1.5|South Africa|2020-07-13	0.0005304142	Africa
Africa|hCoV-19/Senegal/57540/2020|EPI ISL 476491|B.1.5.12|Senegal|2020-06-09	Africa|hCoV-19/South Africa/KRISP-0572/2020|EPI ISL 498110|B.1.5|South Africa|2020-07-13	0.0006117502	Africa
Africa|hCoV-19/Senegal/5766/2020|EPI ISL 481237|B.1.5.12|Senegal|2020-04-17	Africa|hCoV-19/South Africa/KRISP-0572/2020|EPI ISL 498110|B.1.5|South Africa|2020-07-13	0.0004033572	Africa
Africa|hCoV-19/Senegal/5770/2020|EPI ISL 481238|B.1|Senegal|2020-04-17	Africa|hCoV-19/South Africa/KRISP-0572/2020|EPI ISL 498110|B.1.5|South Africa|2020-07-13	0.0003142283	Africa
Africa|hCoV-19/Senegal/5785/2020|EPI ISL 481239|B.1.5.12|Senegal|2020-04-17	Africa|hCoV-19/South Africa/KRISP-0572/2020|EPI ISL 498110|B.1.5|South Africa|2020-07-13	0.0003698449	Africa
Africa|hCoV-19/Senegal/5971/2020|EPI ISL 481240|B.1.5|Senegal|2020-04-18	Africa|hCoV-19/South Africa/KRISP-0572/2020|EPI ISL 498110|B.1.5|South Africa|2020-07-13	0.0003044611	Africa
Africa|hCoV-19/Senegal/5986/2020|EPI ISL 481243|B.1|Senegal|2020-04-18	Africa|hCoV-19/South Africa/KRISP-0572/2020|EPI ISL 498110|B.1.5|South Africa|2020-07-13	0.0003698326	Africa
Africa|hCoV-19/Senegal/600/2020|EPI ISL 420074|B.1.5|Senegal|2020-03-20	Africa|hCoV-19/South Africa/KRISP-0572/2020|EPI ISL 498110|B.1.5|South Africa|2020-07-13	0.0002688660	Africa
Africa|hCoV-19/Senegal/611/2020|EPI ISL 420076|B.1|Senegal|2020-03-20	Africa|hCoV-19/South Africa/KRISP-0572/2020|EPI ISL 498110|B.1.5|South Africa|2020-07-13	0.0003024925	Africa
Africa|hCoV-19/Senegal/618/2020|EPI ISL 420077|A|Senegal|2020-03-20	Africa|hCoV-19/South Africa/KRISP-0572/2020|EPI ISL 498110|B.1.5|South Africa|2020-07-13	0.0005378551	Africa
Africa|hCoV-19/Senegal/620/2020|EPI ISL 420078|A.11|Senegal|2020-03-20	Africa|hCoV-19/South Africa/KRISP-0572/2020|EPI ISL 498110|B.1.5|South Africa|2020-07-13	0.0005391053	Africa
Africa|hCoV-19/Senegal/62365/2020|EPI ISL 476492|B.1.5.12|Senegal|2020-06-10	Africa|hCoV-19/South Africa/KRISP-0572/2020|EPI ISL 498110|B.1.5|South Africa|2020-07-13	0.0003697293	Africa
Africa|hCoV-19/Senegal/62368/2020|EPI ISL 476493|B.1.1|Senegal|2020-06-10	Africa|hCoV-19/South Africa/KRISP-0572/2020|EPI ISL 498110|B.1.5|South Africa|2020-07-13	0.0003361107	Africa
Africa|hCoV-19/Senegal/62431/2020|EPI ISL 498247|B.1.5.12|Senegal|2020-06-10	Africa|hCoV-19/South Africa/KRISP-0572/2020|EPI ISL 498110|B.1.5|South Africa|2020-07-13	0.0003752782	Africa
Africa|hCoV-19/Senegal/62872/2020|EPI ISL 476494|B.1.5.12|Senegal|2020-06-11	Africa|hCoV-19/South Africa/KRISP-0572/2020|EPI ISL 498110|B.1.5|South Africa|2020-07-13	0.0003705224	Africa
Africa|hCoV-19/Senegal/62874/2020|EPI ISL 476495|B.1.5.12|Senegal|2020-06-11	Africa|hCoV-19/South Africa/KRISP-0572/2020|EPI ISL 498110|B.1.5|South Africa|2020-07-13	0.0004382710	Africa
Africa|hCoV-19/Senegal/63263/2020|EPI ISL 498249|B.1.5.12|Senegal|2020-06-11	Africa|hCoV-19/South Africa/KRISP-0572/2020|EPI ISL 498110|B.1.5|South Africa|2020-07-13	0.0003717731	Africa
Africa|hCoV-19/Senegal/63728/2020|EPI ISL 476497|B.1.356|Senegal|2020-06-12	Africa|hCoV-19/South Africa/KRISP-0572/2020|EPI ISL 498110|B.1.5|South Africa|2020-07-13	0.0004439767	Africa
Africa|hCoV-19/Senegal/63742/2020|EPI ISL 476514|B.1.5.12|Senegal|2020-06-12	Africa|hCoV-19/South Africa/KRISP-0572/2020|EPI ISL 498110|B.1.5|South Africa|2020-07-13	0.0004033569	Africa
Africa|hCoV-19/Senegal/640/2020|EPI ISL 420079|B.1|Senegal|2020-03-20	Africa|hCoV-19/South Africa/KRISP-0572/2020|EPI ISL 498110|B.1.5|South Africa|2020-07-13	0.0005520448	Africa
Africa|hCoV-19/Senegal/64033/2020|EPI ISL 485715|B.1.5|Senegal|2020-06-12	Africa|hCoV-19/South Africa/KRISP-0572/2020|EPI ISL 498110|B.1.5|South Africa|2020-07-13	0.0003697292	Africa
Africa|hCoV-19/Senegal/64076/2020|EPI ISL 485716|B.1|Senegal|2020-06-12	Africa|hCoV-19/South Africa/KRISP-0572/2020|EPI ISL 498110|B.1.5|South Africa|2020-07-13	0.0006388785	Africa
Africa|hCoV-19/Senegal/64096/2020|EPI ISL 485717|B.1.5.12|Senegal|2020-06-12	Africa|hCoV-19/South Africa/KRISP-0572/2020|EPI ISL 498110|B.1.5|South Africa|2020-07-13	0.0004063561	Africa
Africa|hCoV-19/Senegal/64101/2020|EPI ISL 476516|B.1.5.12|Senegal|2020-06-12	Africa|hCoV-19/South Africa/KRISP-0572/2020|EPI ISL 498110|B.1.5|South Africa|2020-07-13	0.0004048675	Africa
Africa|hCoV-19/Senegal/64163/2020|EPI ISL 477159|B.1.5.12|Senegal|2020-06-12	Africa|hCoV-19/South Africa/KRISP-0572/2020|EPI ISL 498110|B.1.5|South Africa|2020-07-13	0.0005854451	Africa
Africa|hCoV-19/Senegal/64166/2020|EPI ISL 476558|B.1.5.12|Senegal|2020-06-12	Africa|hCoV-19/South Africa/KRISP-0572/2020|EPI ISL 498110|B.1.5|South Africa|2020-07-13	0.0005738137	Africa
Africa|hCoV-19/Senegal/6427/2020|EPI ISL 486873|B.1.5|Senegal|2020-04-20	Africa|hCoV-19/South Africa/KRISP-0572/2020|EPI ISL 498110|B.1.5|South Africa|2020-07-13	0.0002694055	Africa
Africa|hCoV-19/Senegal/6430/2020|EPI ISL 486872|B.1.1|Senegal|2020-04-11	Africa|hCoV-19/South Africa/KRISP-0572/2020|EPI ISL 498110|B.1.5|South Africa|2020-07-13	0.0003372475	Africa
Africa|hCoV-19/Senegal/64709/2020|EPI ISL 476560|B.1.5.12|Senegal|2020-06-13	Africa|hCoV-19/South Africa/KRISP-0572/2020|EPI ISL 498110|B.1.5|South Africa|2020-07-13	0.0009057233	Africa
Africa|hCoV-19/Senegal/64716/2020|EPI ISL 498250|B.1.5.12|Senegal|2020-06-13	Africa|hCoV-19/South Africa/KRISP-0572/2020|EPI ISL 498110|B.1.5|South Africa|2020-07-13	0.0003708721	Africa
Africa|hCoV-19/Senegal/64729/2020|EPI ISL 477155|B.1.1.44|Senegal|2020-06-11	Africa|hCoV-19/South Africa/KRISP-0572/2020|EPI ISL 498110|B.1.5|South Africa|2020-07-13	0.0005407664	Africa
Africa|hCoV-19/Senegal/64763/2020|EPI ISL 476562|B.1.292|Senegal|2020-06-13	Africa|hCoV-19/South Africa/KRISP-0572/2020|EPI ISL 498110|B.1.5|South Africa|2020-07-13	0.0003697440	Africa
Africa|hCoV-19/Senegal/64766/2020|EPI ISL 476564|B.1.5.12|Senegal|2020-06-13	Africa|hCoV-19/South Africa/KRISP-0572/2020|EPI ISL 498110|B.1.5|South Africa|2020-07-13	0.0004369411	Africa
Africa|hCoV-19/Senegal/64771/2020|EPI ISL 482874|B.1.1.44|Senegal|2020-06-13	Africa|hCoV-19/South Africa/KRISP-0572/2020|EPI ISL 498110|B.1.5|South Africa|2020-07-13	0.0005379670	Africa
Africa|hCoV-19/Senegal/64772/2020|EPI ISL 477154|B.1.5.12|Senegal|2020-06-13	Africa|hCoV-19/South Africa/KRISP-0572/2020|EPI ISL 498110|B.1.5|South Africa|2020-07-13	0.0005193478	Africa
Africa|hCoV-19/Senegal/6481/2020|EPI ISL 486871|B.1.5|Senegal|2020-04-21	Africa|hCoV-19/South Africa/KRISP-0572/2020|EPI ISL 498110|B.1.5|South Africa|2020-07-13	0.0002360270	Africa
Africa|hCoV-19/Senegal/64916/2020|EPI ISL 477156|B.1.5.12|Senegal|2020-06-13	Africa|hCoV-19/South Africa/KRISP-0572/2020|EPI ISL 498110|B.1.5|South Africa|2020-07-13	0.0004053984	Africa
Africa|hCoV-19/Senegal/64932/2020|EPI ISL 476569|B.1.1.44|Senegal|2020-06-13	Africa|hCoV-19/South Africa/KRISP-0572/2020|EPI ISL 498110|B.1.5|South Africa|2020-07-13	0.0004034577	Africa
Africa|hCoV-19/Senegal/64969/2020|EPI ISL 476570|B.1.5.12|Senegal|2020-06-13	Africa|hCoV-19/South Africa/KRISP-0572/2020|EPI ISL 498110|B.1.5|South Africa|2020-07-13	0.0006593265	Africa
Africa|hCoV-19/Senegal/65030/2020|EPI ISL 476572|B.1.5.12|Senegal|2020-06-14	Africa|hCoV-19/South Africa/KRISP-0572/2020|EPI ISL 498110|B.1.5|South Africa|2020-07-13	0.0003697043	Africa
Africa|hCoV-19/Senegal/65052/2020|EPI ISL 476574|B.1.5|Senegal|2020-06-13	Africa|hCoV-19/South Africa/KRISP-0572/2020|EPI ISL 498110|B.1.5|South Africa|2020-07-13	0.0003377143	Africa
Africa|hCoV-19/Senegal/65428/2020|EPI ISL 485712|B.1.5.12|Senegal|2020-06-14	Africa|hCoV-19/South Africa/KRISP-0572/2020|EPI ISL 498110|B.1.5|South Africa|2020-07-13	0.0005741354	Africa
Africa|hCoV-19/Senegal/65481/2020|EPI ISL 477151|B.1.1|Senegal|2020-06-14	Africa|hCoV-19/South Africa/KRISP-0572/2020|EPI ISL 498110|B.1.5|South Africa|2020-07-13	0.0004825612	Africa
Africa|hCoV-19/Senegal/65548/2020|EPI ISL 477153|B.1.5.12|Senegal|2020-06-14	Africa|hCoV-19/South Africa/KRISP-0572/2020|EPI ISL 498110|B.1.5|South Africa|2020-07-13	0.0005207410	Africa
Africa|hCoV-19/Senegal/65601/2020|EPI ISL 485713|B.1.5.12|Senegal|2020-06-14	Africa|hCoV-19/South Africa/KRISP-0572/2020|EPI ISL 498110|B.1.5|South Africa|2020-07-13	0.0003697130	Africa
Africa|hCoV-19/Senegal/659/2020|EPI ISL 480554|B.1|Senegal|2020-03-21	Africa|hCoV-19/South Africa/KRISP-0572/2020|EPI ISL 498110|B.1.5|South Africa|2020-07-13	0.0003369975	Africa
Africa|hCoV-19/Senegal/6597/2020|EPI ISL 486870|B.1.356|Senegal|2020-04-23	Africa|hCoV-19/South Africa/KRISP-0572/2020|EPI ISL 498110|B.1.5|South Africa|2020-07-13	0.0003697119	Africa
Africa|hCoV-19/Senegal/6619/2020|EPI ISL 498230|B.1|Senegal|2020-04-21	Africa|hCoV-19/South Africa/KRISP-0572/2020|EPI ISL 498110|B.1.5|South Africa|2020-07-13	0.0003360882	Africa
Africa|hCoV-19/Senegal/6626/2020|EPI ISL 498229|B.1|Senegal|2020-04-21	Africa|hCoV-19/South Africa/KRISP-0572/2020|EPI ISL 498110|B.1.5|South Africa|2020-07-13	0.0003699070	Africa
Africa|hCoV-19/Senegal/66298/2020|EPI ISL 485708|B.1.5.12|Senegal|2020-06-15	Africa|hCoV-19/South Africa/KRISP-0572/2020|EPI ISL 498110|B.1.5|South Africa|2020-07-13	0.0005715821	Africa
Africa|hCoV-19/Senegal/66443/2020|EPI ISL 485711|B.1.1|Senegal|2020-06-15	Africa|hCoV-19/South Africa/KRISP-0572/2020|EPI ISL 498110|B.1.5|South Africa|2020-07-13	0.0005781766	Africa
Africa|hCoV-19/Senegal/66458/2020|EPI ISL 485710|B.1.1|Senegal|2020-06-15	Africa|hCoV-19/South Africa/KRISP-0572/2020|EPI ISL 498110|B.1.5|South Africa|2020-07-13	0.0003697453	Africa
Africa|hCoV-19/Senegal/6751/2020|EPI ISL 486859|B.1.1|Senegal|2020-04-21	Africa|hCoV-19/South Africa/KRISP-0572/2020|EPI ISL 498110|B.1.5|South Africa|2020-07-13	0.0004422857	Africa
Africa|hCoV-19/Senegal/6762/2020|EPI ISL 486869|B.1.5.12|Senegal|2020-04-21	Africa|hCoV-19/South Africa/KRISP-0572/2020|EPI ISL 498110|B.1.5|South Africa|2020-07-13	0.0005249723	Africa
Africa|hCoV-19/Senegal/68303/2020|EPI ISL 477143|B.1.5.12|Senegal|2020-06-17	Africa|hCoV-19/South Africa/KRISP-0572/2020|EPI ISL 498110|B.1.5|South Africa|2020-07-13	0.0004065311	Africa
Africa|hCoV-19/Senegal/68349/2020|EPI ISL 485635|B.1.5.12|Senegal|2020-06-18	Africa|hCoV-19/South Africa/KRISP-0572/2020|EPI ISL 498110|B.1.5|South Africa|2020-07-13	0.0005041950	Africa
Africa|hCoV-19/Senegal/6837/2020|EPI ISL 486868|B.1.272|Senegal|2020-04-21	Africa|hCoV-19/South Africa/KRISP-0572/2020|EPI ISL 498110|B.1.5|South Africa|2020-07-13	0.0004413083	Africa
Africa|hCoV-19/Senegal/6839/2020|EPI ISL 486867|B.1|Senegal|2020-04-23	Africa|hCoV-19/South Africa/KRISP-0572/2020|EPI ISL 498110|B.1.5|South Africa|2020-07-13	0.0003716928	Africa
Africa|hCoV-19/Senegal/68458/2020|EPI ISL 482878|B.1.1|Senegal|2020-06-18	Africa|hCoV-19/South Africa/KRISP-0572/2020|EPI ISL 498110|B.1.5|South Africa|2020-07-13	0.0003697454	Africa
Africa|hCoV-19/Senegal/6847/2020|EPI ISL 486865|B.1.272|Senegal|2020-04-02	Africa|hCoV-19/South Africa/KRISP-0572/2020|EPI ISL 498110|B.1.5|South Africa|2020-07-13	0.0004033478	Africa
Africa|hCoV-19/Senegal/68488/2020|EPI ISL 482877|B.1.356|Senegal|2020-06-17	Africa|hCoV-19/South Africa/KRISP-0572/2020|EPI ISL 498110|B.1.5|South Africa|2020-07-13	0.0005041933	Africa
Africa|hCoV-19/Senegal/68525/2020|EPI ISL 477142|B.1.1|Senegal|2020-06-17	Africa|hCoV-19/South Africa/KRISP-0572/2020|EPI ISL 498110|B.1.5|South Africa|2020-07-13	0.0005867643	Africa
Africa|hCoV-19/Senegal/68548/2020|EPI ISL 482876|B.1.5.12|Senegal|2020-06-17	Africa|hCoV-19/South Africa/KRISP-0572/2020|EPI ISL 498110|B.1.5|South Africa|2020-07-13	0.0003744978	Africa
Africa|hCoV-19/Senegal/68550/2020|EPI ISL 482875|B.1.5.12|Senegal|2020-06-16	Africa|hCoV-19/South Africa/KRISP-0572/2020|EPI ISL 498110|B.1.5|South Africa|2020-07-13	0.0003703267	Africa
Africa|hCoV-19/Senegal/6914/2020|EPI ISL 498237|B.1.5|Senegal|2020-04-24	Africa|hCoV-19/South Africa/KRISP-0572/2020|EPI ISL 498110|B.1.5|South Africa|2020-07-13	0.0003776338	Africa
Africa|hCoV-19/Senegal/6934/2020|EPI ISL 498235|B.1.5.12|Senegal|2020-04-22	Africa|hCoV-19/South Africa/KRISP-0572/2020|EPI ISL 498110|B.1.5|South Africa|2020-07-13	0.0005073228	Africa
Africa|hCoV-19/Senegal/70339/2020|EPI ISL 477146|B.1.5.12|Senegal|2020-06-20	Africa|hCoV-19/South Africa/KRISP-0572/2020|EPI ISL 498110|B.1.5|South Africa|2020-07-13	0.0004464376	Africa
Africa|hCoV-19/Senegal/70427/2020|EPI ISL 477144|B.1.5.12|Senegal|2020-06-20	Africa|hCoV-19/South Africa/KRISP-0572/2020|EPI ISL 498110|B.1.5|South Africa|2020-07-13	0.0004474930	Africa
Africa|hCoV-19/Senegal/70440/2020|EPI ISL 477145|B.1.5.12|Senegal|2020-06-19	Africa|hCoV-19/South Africa/KRISP-0572/2020|EPI ISL 498110|B.1.5|South Africa|2020-07-13	0.0005174919	Africa
Africa|hCoV-19/Senegal/83493/2020|EPI ISL 498252|B.1.1.44|Senegal|2020-07-09	Africa|hCoV-19/South Africa/KRISP-0572/2020|EPI ISL 498110|B.1.5|South Africa|2020-07-13	0.0006556026	Africa
Africa|hCoV-19/Senegal/9068/2020|EPI ISL 498236|B.1.356|Senegal|2020-04-24	Africa|hCoV-19/South Africa/KRISP-0572/2020|EPI ISL 498110|B.1.5|South Africa|2020-07-13	0.0003700600	Africa
Africa|hCoV-19/Senegal/9250/2020|EPI ISL 486866|B.1.1|Senegal|2020-04-22	Africa|hCoV-19/South Africa/KRISP-0572/2020|EPI ISL 498110|B.1.5|South Africa|2020-07-13	0.0005715459	Africa
Africa|hCoV-19/Senegal/9256/2020|EPI ISL 486864|B.1.1|Senegal|2020-04-23	Africa|hCoV-19/South Africa/KRISP-0572/2020|EPI ISL 498110|B.1.5|South Africa|2020-07-13	0.0005773939	Africa
Africa|hCoV-19/Senegal/9369/2020|EPI ISL 486863|B.1.5|Senegal|2020-04-25	Africa|hCoV-19/South Africa/KRISP-0572/2020|EPI ISL 498110|B.1.5|South Africa|2020-07-13	0.0002352420	Africa
Africa|hCoV-19/Senegal/9392/2020|EPI ISL 486862|B.1.1|Senegal|2020-04-25	Africa|hCoV-19/South Africa/KRISP-0572/2020|EPI ISL 498110|B.1.5|South Africa|2020-07-13	0.0004728272	Africa
Africa|hCoV-19/Senegal/9439/2020|EPI ISL 486861|B.1.1.44|Senegal|2020-04-25	Africa|hCoV-19/South Africa/KRISP-0572/2020|EPI ISL 498110|B.1.5|South Africa|2020-07-13	0.0003698200	Africa
Africa|hCoV-19/Senegal/9615/2020|EPI ISL 486860|B.1.5.12|Senegal|2020-04-25	Africa|hCoV-19/South Africa/KRISP-0572/2020|EPI ISL 498110|B.1.5|South Africa|2020-07-13	0.0003360882	Africa
Africa|hCoV-19/Senegal/9819/2020|EPI ISL 498233|B.1|Senegal|2020-04-25	Africa|hCoV-19/South Africa/KRISP-0572/2020|EPI ISL 498110|B.1.5|South Africa|2020-07-13	0.0004106113	Africa
Africa|hCoV-19/Senegal/9821/2020|EPI ISL 498232|B.1.356|Senegal|2020-04-25	Africa|hCoV-19/South Africa/KRISP-0572/2020|EPI ISL 498110|B.1.5|South Africa|2020-07-13	0.0003740189	Africa
Africa|hCoV-19/Senegal/9838/2020|EPI ISL 498231|B.1.272|Senegal|2020-04-25	Africa|hCoV-19/South Africa/KRISP-0572/2020|EPI ISL 498110|B.1.5|South Africa|2020-07-13	0.0004746864	Africa
Africa|hCoV-19/Sierra Leone/KGH-G-8548/2020|EPI ISL 512811|B.1|Sierra Leone|2020-03-30	Africa|hCoV-19/South Africa/KRISP-0572/2020|EPI ISL 498110|B.1.5|South Africa|2020-07-13	0.0003361242	Africa
Africa|hCoV-19/Sierra Leone/KGH-G-8549/2020|EPI ISL 512812|B.1.1|Sierra Leone|2020-03-31	Africa|hCoV-19/South Africa/KRISP-0572/2020|EPI ISL 498110|B.1.5|South Africa|2020-07-13	0.0003024936	Africa
Africa|hCoV-19/Sierra Leone/KGH-G-8603/2020|EPI ISL 512813|B.1|Sierra Leone|2020-04-23	Africa|hCoV-19/South Africa/KRISP-0572/2020|EPI ISL 498110|B.1.5|South Africa|2020-07-13	0.0003362564	Africa
Africa|hCoV-19/Sierra Leone/KGH-G-8604/2020|EPI ISL 512814|B.6|Sierra Leone|2020-04-03	Africa|hCoV-19/South Africa/KRISP-0572/2020|EPI ISL 498110|B.1.5|South Africa|2020-07-13	0.0005042271	Africa
Africa|hCoV-19/Sierra Leone/KGH-G-8607/2020|EPI ISL 512815|B.1.1|Sierra Leone|2020-04-03	Africa|hCoV-19/South Africa/KRISP-0572/2020|EPI ISL 498110|B.1.5|South Africa|2020-07-13	0.0003362543	Africa
Africa|hCoV-19/Sierra Leone/KGH-G-8625/2020|EPI ISL 512816|A.12|Sierra Leone|2020-04-10	Africa|hCoV-19/South Africa/KRISP-0572/2020|EPI ISL 498110|B.1.5|South Africa|2020-07-13	0.0008070567	Africa
Africa|hCoV-19/Sierra Leone/KGH-G-8626/2020|EPI ISL 512817|A.12|Sierra Leone|2020-04-10	Africa|hCoV-19/South Africa/KRISP-0572/2020|EPI ISL 498110|B.1.5|South Africa|2020-07-13	0.0007060702	Africa
Africa|hCoV-19/Sierra Leone/KGH-G-8627/2020|EPI ISL 512818|B.1.5|Sierra Leone|2020-04-08	Africa|hCoV-19/South Africa/KRISP-0572/2020|EPI ISL 498110|B.1.5|South Africa|2020-07-13	0.0002688714	Africa
Africa|hCoV-19/Sierra Leone/KGH-G-8668/2020|EPI ISL 512819|A.12|Sierra Leone|2020-04-11	Africa|hCoV-19/South Africa/KRISP-0572/2020|EPI ISL 498110|B.1.5|South Africa|2020-07-13	0.0006896590	Africa
Africa|hCoV-19/Sierra Leone/KGH-G-8669/2020|EPI ISL 512820|A.12|Sierra Leone|2020-04-14	Africa|hCoV-19/South Africa/KRISP-0572/2020|EPI ISL 498110|B.1.5|South Africa|2020-07-13	0.0007397395	Africa
Africa|hCoV-19/South Africa/KRISP-0001/2020|EPI ISL 467431|B|South Africa|2020-03-23	Africa|hCoV-19/South Africa/KRISP-0572/2020|EPI ISL 498110|B.1.5|South Africa|2020-07-13	0.0003368239	Africa
Africa|hCoV-19/South Africa/KRISP-0016/2020|EPI ISL 467432|B.1.106|South Africa|2020-03-28	Africa|hCoV-19/South Africa/KRISP-0572/2020|EPI ISL 498110|B.1.5|South Africa|2020-07-13	0.0002352498	Africa
Africa|hCoV-19/South Africa/KRISP-0017/2020|EPI ISL 467433|B.1.5|South Africa|2020-04-03	Africa|hCoV-19/South Africa/KRISP-0572/2020|EPI ISL 498110|B.1.5|South Africa|2020-07-13	0.0002016386	Africa
Africa|hCoV-19/South Africa/KRISP-0019/2020|EPI ISL 467434|B.1.5|South Africa|2020-04-02	Africa|hCoV-19/South Africa/KRISP-0572/2020|EPI ISL 498110|B.1.5|South Africa|2020-07-13	0.0002016386	Africa
Africa|hCoV-19/South Africa/KRISP-0021/2020|EPI ISL 467435|B.1.5|South Africa|2020-04-02	Africa|hCoV-19/South Africa/KRISP-0572/2020|EPI ISL 498110|B.1.5|South Africa|2020-07-13	0.0002353526	Africa
Africa|hCoV-19/South Africa/KRISP-0024/2020|EPI ISL 467436|B.1.106|South Africa|2020-04-01	Africa|hCoV-19/South Africa/KRISP-0572/2020|EPI ISL 498110|B.1.5|South Africa|2020-07-13	0.0002072853	Africa
Africa|hCoV-19/South Africa/KRISP-0026/2020|EPI ISL 467437|B.1.106|South Africa|2020-04-01	Africa|hCoV-19/South Africa/KRISP-0572/2020|EPI ISL 498110|B.1.5|South Africa|2020-07-13	0.0002354638	Africa
Africa|hCoV-19/South Africa/KRISP-0028/2020|EPI ISL 467438|B.1.106|South Africa|2020-04-02	Africa|hCoV-19/South Africa/KRISP-0572/2020|EPI ISL 498110|B.1.5|South Africa|2020-07-13	0.0002423731	Africa
Africa|hCoV-19/South Africa/KRISP-0029/2020|EPI ISL 467439|B.1.5|South Africa|2020-04-02	Africa|hCoV-19/South Africa/KRISP-0572/2020|EPI ISL 498110|B.1.5|South Africa|2020-07-13	0.0002465232	Africa
Africa|hCoV-19/South Africa/KRISP-0033/2020|EPI ISL 467440|B.1.106|South Africa|2020-04-01	Africa|hCoV-19/South Africa/KRISP-0572/2020|EPI ISL 498110|B.1.5|South Africa|2020-07-13	0.0002380654	Africa
Africa|hCoV-19/South Africa/KRISP-0035/2020|EPI ISL 467441|B.1.5|South Africa|2020-03-27	Africa|hCoV-19/South Africa/KRISP-0572/2020|EPI ISL 498110|B.1.5|South Africa|2020-07-13	0.0002016319	Africa
Africa|hCoV-19/South Africa/KRISP-0041/2020|EPI ISL 467443|B.1.5|South Africa|2020-03-25	Africa|hCoV-19/South Africa/KRISP-0572/2020|EPI ISL 498110|B.1.5|South Africa|2020-07-13	0.0002016319	Africa
Africa|hCoV-19/South Africa/KRISP-005/2020|EPI ISL 455630|B.1.5|South Africa|2020-04-29	Africa|hCoV-19/South Africa/KRISP-0572/2020|EPI ISL 498110|B.1.5|South Africa|2020-07-13	0.0002446051	Africa
Africa|hCoV-19/South Africa/KRISP-0055/2020|EPI ISL 467444|B.1.5|South Africa|2020-03-24	Africa|hCoV-19/South Africa/KRISP-0572/2020|EPI ISL 498110|B.1.5|South Africa|2020-07-13	0.0002016316	Africa
Africa|hCoV-19/South Africa/KRISP-0056/2020|EPI ISL 467445|B.1.5|South Africa|2020-04-04	Africa|hCoV-19/South Africa/KRISP-0572/2020|EPI ISL 498110|B.1.5|South Africa|2020-07-13	0.0002688768	Africa
Africa|hCoV-19/South Africa/KRISP-0057/2020|EPI ISL 467446|B.1.5|South Africa|2020-03-29	Africa|hCoV-19/South Africa/KRISP-0572/2020|EPI ISL 498110|B.1.5|South Africa|2020-07-13	0.0002018489	Africa
Africa|hCoV-19/South Africa/KRISP-0059/2020|EPI ISL 467448|B.1.5|South Africa|2020-04-01	Africa|hCoV-19/South Africa/KRISP-0572/2020|EPI ISL 498110|B.1.5|South Africa|2020-07-13	0.0002725558	Africa
Africa|hCoV-19/South Africa/KRISP-0065/2020|EPI ISL 467449|B.1.106|South Africa|2020-04-04	Africa|hCoV-19/South Africa/KRISP-0572/2020|EPI ISL 498110|B.1.5|South Africa|2020-07-13	0.0002355902	Africa
Africa|hCoV-19/South Africa/KRISP-0066/2020|EPI ISL 467450|B.1.106|South Africa|2020-04-03	Africa|hCoV-19/South Africa/KRISP-0572/2020|EPI ISL 498110|B.1.5|South Africa|2020-07-13	0.0002352419	Africa
Africa|hCoV-19/South Africa/KRISP-0067/2020|EPI ISL 467451|B.1.5|South Africa|2020-04-03	Africa|hCoV-19/South Africa/KRISP-0572/2020|EPI ISL 498110|B.1.5|South Africa|2020-07-13	0.0002016319	Africa
Africa|hCoV-19/South Africa/KRISP-0074/2020|EPI ISL 467452|B.1.106|South Africa|2020-04-04	Africa|hCoV-19/South Africa/KRISP-0572/2020|EPI ISL 498110|B.1.5|South Africa|2020-07-13	0.0002403622	Africa
Africa|hCoV-19/South Africa/KRISP-0075/2020|EPI ISL 467453|B.1.106|South Africa|2020-04-04	Africa|hCoV-19/South Africa/KRISP-0572/2020|EPI ISL 498110|B.1.5|South Africa|2020-07-13	0.0002353685	Africa
Africa|hCoV-19/South Africa/KRISP-0080/2020|EPI ISL 467454|B.1.106|South Africa|2020-04-01	Africa|hCoV-19/South Africa/KRISP-0572/2020|EPI ISL 498110|B.1.5|South Africa|2020-07-13	0.0002352419	Africa
Africa|hCoV-19/South Africa/KRISP-0081/2020|EPI ISL 467455|B.1.106|South Africa|2020-04-06	Africa|hCoV-19/South Africa/KRISP-0572/2020|EPI ISL 498110|B.1.5|South Africa|2020-07-13	0.0002352419	Africa
Africa|hCoV-19/South Africa/KRISP-0084/2020|EPI ISL 467456|B.1.106|South Africa|2020-04-05	Africa|hCoV-19/South Africa/KRISP-0572/2020|EPI ISL 498110|B.1.5|South Africa|2020-07-13	0.0002352419	Africa
Africa|hCoV-19/South Africa/KRISP-0088/2020|EPI ISL 467457|B.1.106|South Africa|2020-04-07	Africa|hCoV-19/South Africa/KRISP-0572/2020|EPI ISL 498110|B.1.5|South Africa|2020-07-13	0.0002352419	Africa
Africa|hCoV-19/South Africa/KRISP-0089/2020|EPI ISL 467458|B.1.106|South Africa|2020-04-05	Africa|hCoV-19/South Africa/KRISP-0572/2020|EPI ISL 498110|B.1.5|South Africa|2020-07-13	0.0002398926	Africa
Africa|hCoV-19/South Africa/KRISP-0090/2020|EPI ISL 467459|B.1.106|South Africa|2020-04-03	Africa|hCoV-19/South Africa/KRISP-0572/2020|EPI ISL 498110|B.1.5|South Africa|2020-07-13	0.0002063013	Africa
Africa|hCoV-19/South Africa/KRISP-0096/2020|EPI ISL 467461|B.1.106|South Africa|2020-04-01	Africa|hCoV-19/South Africa/KRISP-0572/2020|EPI ISL 498110|B.1.5|South Africa|2020-07-13	0.0002370979	Africa
Africa|hCoV-19/South Africa/KRISP-0097/2020|EPI ISL 467462|B.1.106|South Africa|2020-04-01	Africa|hCoV-19/South Africa/KRISP-0572/2020|EPI ISL 498110|B.1.5|South Africa|2020-07-13	0.0002353923	Africa
Africa|hCoV-19/South Africa/KRISP-0111/2020|EPI ISL 467465|B.1.106|South Africa|2020-04-01	Africa|hCoV-19/South Africa/KRISP-0572/2020|EPI ISL 498110|B.1.5|South Africa|2020-07-13	0.0003374750	Africa
Africa|hCoV-19/South Africa/KRISP-0113/2020|EPI ISL 467467|B.1.106|South Africa|2020-04-05	Africa|hCoV-19/South Africa/KRISP-0572/2020|EPI ISL 498110|B.1.5|South Africa|2020-07-13	0.0002688650	Africa
Africa|hCoV-19/South Africa/KRISP-0115/2020|EPI ISL 467468|B.1.5|South Africa|2020-04-04	Africa|hCoV-19/South Africa/KRISP-0572/2020|EPI ISL 498110|B.1.5|South Africa|2020-07-13	0.0002016319	Africa
Africa|hCoV-19/South Africa/KRISP-0118/2020|EPI ISL 467470|B.1.106|South Africa|2020-04-01	Africa|hCoV-19/South Africa/KRISP-0572/2020|EPI ISL 498110|B.1.5|South Africa|2020-07-13	0.0002352498	Africa
Africa|hCoV-19/South Africa/KRISP-0119/2020|EPI ISL 467471|B.1.5|South Africa|2020-04-01	Africa|hCoV-19/South Africa/KRISP-0572/2020|EPI ISL 498110|B.1.5|South Africa|2020-07-13	0.0002016319	Africa
Africa|hCoV-19/South Africa/KRISP-012/2020|EPI ISL 421576|B.1.1.10|South Africa|2020-04-01	Africa|hCoV-19/South Africa/KRISP-0572/2020|EPI ISL 498110|B.1.5|South Africa|2020-07-13	0.0004374262	Africa
Africa|hCoV-19/South Africa/KRISP-0120/2020|EPI ISL 467472|B.1.106|South Africa|2020-04-01	Africa|hCoV-19/South Africa/KRISP-0572/2020|EPI ISL 498110|B.1.5|South Africa|2020-07-13	0.0002688651	Africa
Africa|hCoV-19/South Africa/KRISP-0123/2020|EPI ISL 467475|B.1.5|South Africa|2020-05-14	Africa|hCoV-19/South Africa/KRISP-0572/2020|EPI ISL 498110|B.1.5|South Africa|2020-07-13	0.0002352419	Africa
Africa|hCoV-19/South Africa/KRISP-0124/2020|EPI ISL 467476|B.1.1.57|South Africa|2020-05-13	Africa|hCoV-19/South Africa/KRISP-0572/2020|EPI ISL 498110|B.1.5|South Africa|2020-07-13	0.0003384194	Africa
Africa|hCoV-19/South Africa/KRISP-0125/2020|EPI ISL 467477|B.1.1.52|South Africa|2020-05-13	Africa|hCoV-19/South Africa/KRISP-0572/2020|EPI ISL 498110|B.1.5|South Africa|2020-07-13	0.0004033668	Africa
Africa|hCoV-19/South Africa/KRISP-0126/2020|EPI ISL 467478|B.1.1.40|South Africa|2020-05-13	Africa|hCoV-19/South Africa/KRISP-0572/2020|EPI ISL 498110|B.1.5|South Africa|2020-07-13	0.0005042390	Africa
Africa|hCoV-19/South Africa/KRISP-0127/2020|EPI ISL 467479|B.1.5.19|South Africa|2020-05-13	Africa|hCoV-19/South Africa/KRISP-0572/2020|EPI ISL 498110|B.1.5|South Africa|2020-07-13	0.0003024733	Africa
Africa|hCoV-19/South Africa/KRISP-0128/2020|EPI ISL 467480|B.1.1.57|South Africa|2020-05-13	Africa|hCoV-19/South Africa/KRISP-0572/2020|EPI ISL 498110|B.1.5|South Africa|2020-07-13	0.0003375514	Africa
Africa|hCoV-19/South Africa/KRISP-0129/2020|EPI ISL 467481|B.1.1.52|South Africa|2020-05-13	Africa|hCoV-19/South Africa/KRISP-0572/2020|EPI ISL 498110|B.1.5|South Africa|2020-07-13	0.0004369896	Africa
Africa|hCoV-19/South Africa/KRISP-0130/2020|EPI ISL 467482|B.1.1.57|South Africa|2020-05-13	Africa|hCoV-19/South Africa/KRISP-0572/2020|EPI ISL 498110|B.1.5|South Africa|2020-07-13	0.0003697380	Africa
Africa|hCoV-19/South Africa/KRISP-0131/2020|EPI ISL 467483|B.1.5|South Africa|2020-05-13	Africa|hCoV-19/South Africa/KRISP-0572/2020|EPI ISL 498110|B.1.5|South Africa|2020-07-13	0.0002016319	Africa
Africa|hCoV-19/South Africa/KRISP-0132/2020|EPI ISL 467484|B.1.1.40|South Africa|2020-05-13	Africa|hCoV-19/South Africa/KRISP-0572/2020|EPI ISL 498110|B.1.5|South Africa|2020-07-13	0.0004033492	Africa
Africa|hCoV-19/South Africa/KRISP-0133/2020|EPI ISL 467485|B.1.1.57|South Africa|2020-05-13	Africa|hCoV-19/South Africa/KRISP-0572/2020|EPI ISL 498110|B.1.5|South Africa|2020-07-13	0.0004033668	Africa
Africa|hCoV-19/South Africa/KRISP-0134/2020|EPI ISL 467486|B.1.1.206|South Africa|2020-05-14	Africa|hCoV-19/South Africa/KRISP-0572/2020|EPI ISL 498110|B.1.5|South Africa|2020-07-13	0.0003697293	Africa
Africa|hCoV-19/South Africa/KRISP-0135/2020|EPI ISL 467487|B.1.1.57|South Africa|2020-05-14	Africa|hCoV-19/South Africa/KRISP-0572/2020|EPI ISL 498110|B.1.5|South Africa|2020-07-13	0.0003388896	Africa
Africa|hCoV-19/South Africa/KRISP-0136/2020|EPI ISL 467488|B.1.5|South Africa|2020-05-14	Africa|hCoV-19/South Africa/KRISP-0572/2020|EPI ISL 498110|B.1.5|South Africa|2020-07-13	0.0003361029	Africa
Africa|hCoV-19/South Africa/KRISP-0137/2020|EPI ISL 467489|B.1.1.52|South Africa|2020-05-14	Africa|hCoV-19/South Africa/KRISP-0572/2020|EPI ISL 498110|B.1.5|South Africa|2020-07-13	0.0004033668	Africa
Africa|hCoV-19/South Africa/KRISP-0138/2020|EPI ISL 467490|B.1.1.53|South Africa|2020-05-14	Africa|hCoV-19/South Africa/KRISP-0572/2020|EPI ISL 498110|B.1.5|South Africa|2020-07-13	0.0004033763	Africa
Africa|hCoV-19/South Africa/KRISP-0139/2020|EPI ISL 467491|B.1.1|South Africa|2020-05-16	Africa|hCoV-19/South Africa/KRISP-0572/2020|EPI ISL 498110|B.1.5|South Africa|2020-07-13	0.0003697454	Africa
Africa|hCoV-19/South Africa/KRISP-0143/2020|EPI ISL 467493|B.1.1.56|South Africa|2020-05-21	Africa|hCoV-19/South Africa/KRISP-0572/2020|EPI ISL 498110|B.1.5|South Africa|2020-07-13	0.0003697293	Africa
Africa|hCoV-19/South Africa/KRISP-0144/2020|EPI ISL 467494|B.1.5.16|South Africa|2020-05-30	Africa|hCoV-19/South Africa/KRISP-0572/2020|EPI ISL 498110|B.1.5|South Africa|2020-07-13	0.0002688714	Africa
Africa|hCoV-19/South Africa/KRISP-0145/2020|EPI ISL 467495|B.1.106|South Africa|2020-05-30	Africa|hCoV-19/South Africa/KRISP-0572/2020|EPI ISL 498110|B.1.5|South Africa|2020-07-13	0.0002688533	Africa
Africa|hCoV-19/South Africa/KRISP-0148/2020|EPI ISL 467498|B.1.1|South Africa|2020-05-30	Africa|hCoV-19/South Africa/KRISP-0572/2020|EPI ISL 498110|B.1.5|South Africa|2020-07-13	0.0004033939	Africa
Africa|hCoV-19/South Africa/KRISP-0149/2020|EPI ISL 467499|B.1.1|South Africa|2020-05-30	Africa|hCoV-19/South Africa/KRISP-0572/2020|EPI ISL 498110|B.1.5|South Africa|2020-07-13	0.0003361108	Africa
Africa|hCoV-19/South Africa/KRISP-0150/2020|EPI ISL 467500|B.1.1.75|South Africa|2020-05-30	Africa|hCoV-19/South Africa/KRISP-0572/2020|EPI ISL 498110|B.1.5|South Africa|2020-07-13	0.0005042290	Africa
Africa|hCoV-19/South Africa/KRISP-0151/2020|EPI ISL 467501|B.1.1|South Africa|2020-06-01	Africa|hCoV-19/South Africa/KRISP-0572/2020|EPI ISL 498110|B.1.5|South Africa|2020-07-13	0.0004040920	Africa
Africa|hCoV-19/South Africa/KRISP-0152/2020|EPI ISL 467502|B.1.1|South Africa|2020-06-01	Africa|hCoV-19/South Africa/KRISP-0572/2020|EPI ISL 498110|B.1.5|South Africa|2020-07-13	0.0003697454	Africa
Africa|hCoV-19/South Africa/KRISP-0153/2020|EPI ISL 467503|B.1.1|South Africa|2020-06-01	Africa|hCoV-19/South Africa/KRISP-0572/2020|EPI ISL 498110|B.1.5|South Africa|2020-07-13	0.0004033668	Africa
Africa|hCoV-19/South Africa/KRISP-0154/2020|EPI ISL 467504|B.1.1|South Africa|2020-06-01	Africa|hCoV-19/South Africa/KRISP-0572/2020|EPI ISL 498110|B.1.5|South Africa|2020-07-13	0.0003045197	Africa
Africa|hCoV-19/South Africa/KRISP-0155/2020|EPI ISL 467505|B.1.106|South Africa|2020-06-01	Africa|hCoV-19/South Africa/KRISP-0572/2020|EPI ISL 498110|B.1.5|South Africa|2020-07-13	0.0003066315	Africa
Africa|hCoV-19/South Africa/KRISP-0157/2020|EPI ISL 467507|B.1.1.273|South Africa|2020-05-25	Africa|hCoV-19/South Africa/KRISP-0572/2020|EPI ISL 498110|B.1.5|South Africa|2020-07-13	0.0004369807	Africa
Africa|hCoV-19/South Africa/KRISP-0158/2020|EPI ISL 467508|B.1.106|South Africa|2020-05-28	Africa|hCoV-19/South Africa/KRISP-0572/2020|EPI ISL 498110|B.1.5|South Africa|2020-07-13	0.0003361095	Africa
Africa|hCoV-19/South Africa/KRISP-0159/2020|EPI ISL 467509|B.1.5|South Africa|2020-06-01	Africa|hCoV-19/South Africa/KRISP-0572/2020|EPI ISL 498110|B.1.5|South Africa|2020-07-13	0.0002016319	Africa
Africa|hCoV-19/South Africa/KRISP-0160/2020|EPI ISL 467510|B.1.5|South Africa|2020-06-01	Africa|hCoV-19/South Africa/KRISP-0572/2020|EPI ISL 498110|B.1.5|South Africa|2020-07-13	0.0002038095	Africa
Africa|hCoV-19/South Africa/KRISP-0161/2020|EPI ISL 467511|B.1.106|South Africa|2020-06-01	Africa|hCoV-19/South Africa/KRISP-0572/2020|EPI ISL 498110|B.1.5|South Africa|2020-07-13	0.0003024794	Africa
Africa|hCoV-19/South Africa/KRISP-0165/2020|EPI ISL 467515|B.1.1|South Africa|2020-05-29	Africa|hCoV-19/South Africa/KRISP-0572/2020|EPI ISL 498110|B.1.5|South Africa|2020-07-13	0.0003383244	Africa
Africa|hCoV-19/South Africa/KRISP-0166/2020|EPI ISL 467516|B.1.5|South Africa|2020-04-14	Africa|hCoV-19/South Africa/KRISP-0572/2020|EPI ISL 498110|B.1.5|South Africa|2020-07-13	0.0003024996	Africa
Africa|hCoV-19/South Africa/KRISP-0167/2020|EPI ISL 467517|B.1.106|South Africa|2020-06-02	Africa|hCoV-19/South Africa/KRISP-0572/2020|EPI ISL 498110|B.1.5|South Africa|2020-07-13	0.0003024793	Africa
Africa|hCoV-19/South Africa/KRISP-0168/2020|EPI ISL 467518|B.1.106|South Africa|2020-05-28	Africa|hCoV-19/South Africa/KRISP-0572/2020|EPI ISL 498110|B.1.5|South Africa|2020-07-13	0.0003024793	Africa
Africa|hCoV-19/South Africa/KRISP-0169/2020|EPI ISL 467519|B.1|South Africa|2020-05-31	Africa|hCoV-19/South Africa/KRISP-0572/2020|EPI ISL 498110|B.1.5|South Africa|2020-07-13	0.0003039984	Africa
Africa|hCoV-19/South Africa/KRISP-0170/2020|EPI ISL 467520|B.1.1.273|South Africa|2020-05-31	Africa|hCoV-19/South Africa/KRISP-0572/2020|EPI ISL 498110|B.1.5|South Africa|2020-07-13	0.0004396701	Africa
Africa|hCoV-19/South Africa/KRISP-0174/2020|EPI ISL 467524|B.1.106|South Africa|2020-06-04	Africa|hCoV-19/South Africa/KRISP-0572/2020|EPI ISL 498110|B.1.5|South Africa|2020-07-13	0.0003024793	Africa
Africa|hCoV-19/South Africa/KRISP-0175/2020|EPI ISL 482702|B.1.1.273|South Africa|2020-06-05	Africa|hCoV-19/South Africa/KRISP-0572/2020|EPI ISL 498110|B.1.5|South Africa|2020-07-13	0.0004385091	Africa
Africa|hCoV-19/South Africa/KRISP-0178/2020|EPI ISL 482704|B.1.1.57|South Africa|2020-06-05	Africa|hCoV-19/South Africa/KRISP-0572/2020|EPI ISL 498110|B.1.5|South Africa|2020-07-13	0.0004386067	Africa
Africa|hCoV-19/South Africa/KRISP-0179/2020|EPI ISL 482705|B.1.5.16|South Africa|2020-06-06	Africa|hCoV-19/South Africa/KRISP-0572/2020|EPI ISL 498110|B.1.5|South Africa|2020-07-13	0.0004033573	Africa
Africa|hCoV-19/South Africa/KRISP-0185/2020|EPI ISL 482708|B.1.1|South Africa|2020-06-07	Africa|hCoV-19/South Africa/KRISP-0572/2020|EPI ISL 498110|B.1.5|South Africa|2020-07-13	0.0004033843	Africa
Africa|hCoV-19/South Africa/KRISP-0190/2020|EPI ISL 482709|B.1.1.273|South Africa|2020-06-06	Africa|hCoV-19/South Africa/KRISP-0572/2020|EPI ISL 498110|B.1.5|South Africa|2020-07-13	0.0004373188	Africa
Africa|hCoV-19/South Africa/KRISP-0191/2020|EPI ISL 482710|B.1.106|South Africa|2020-06-04	Africa|hCoV-19/South Africa/KRISP-0572/2020|EPI ISL 498110|B.1.5|South Africa|2020-07-13	0.0003362757	Africa
Africa|hCoV-19/South Africa/KRISP-0193/2020|EPI ISL 482848|B.1.106|South Africa|2020-06-03	Africa|hCoV-19/South Africa/KRISP-0572/2020|EPI ISL 498110|B.1.5|South Africa|2020-07-13	0.0003053419	Africa
Africa|hCoV-19/South Africa/KRISP-0194/2020|EPI ISL 482849|B.1.106|South Africa|2020-06-06	Africa|hCoV-19/South Africa/KRISP-0572/2020|EPI ISL 498110|B.1.5|South Africa|2020-07-13	0.0003134001	Africa
Africa|hCoV-19/South Africa/KRISP-0195/2020|EPI ISL 482850|B.1.106|South Africa|2020-06-07	Africa|hCoV-19/South Africa/KRISP-0572/2020|EPI ISL 498110|B.1.5|South Africa|2020-07-13	0.0003785309	Africa
Africa|hCoV-19/South Africa/KRISP-0196/2020|EPI ISL 482712|B.1.106|South Africa|2020-06-08	Africa|hCoV-19/South Africa/KRISP-0572/2020|EPI ISL 498110|B.1.5|South Africa|2020-07-13	0.0003697119	Africa
Africa|hCoV-19/South Africa/KRISP-0197/2020|EPI ISL 482713|B.1.1.206|South Africa|2020-06-08	Africa|hCoV-19/South Africa/KRISP-0572/2020|EPI ISL 498110|B.1.5|South Africa|2020-07-13	0.0004086963	Africa
Africa|hCoV-19/South Africa/KRISP-0198/2020|EPI ISL 482851|B.1.1|South Africa|2020-06-11	Africa|hCoV-19/South Africa/KRISP-0572/2020|EPI ISL 498110|B.1.5|South Africa|2020-07-13	0.0003750865	Africa
Africa|hCoV-19/South Africa/KRISP-0199/2020|EPI ISL 482714|B.1.5|South Africa|2020-06-11	Africa|hCoV-19/South Africa/KRISP-0572/2020|EPI ISL 498110|B.1.5|South Africa|2020-07-13	0.0003403999	Africa
Africa|hCoV-19/South Africa/KRISP-02/2020|EPI ISL 421572|B|South Africa|2020-03-23	Africa|hCoV-19/South Africa/KRISP-0572/2020|EPI ISL 498110|B.1.5|South Africa|2020-07-13	0.0005154346	Africa
Africa|hCoV-19/South Africa/KRISP-0200/2020|EPI ISL 482715|B.1.5|South Africa|2020-06-11	Africa|hCoV-19/South Africa/KRISP-0572/2020|EPI ISL 498110|B.1.5|South Africa|2020-07-13	0.0003062279	Africa
Africa|hCoV-19/South Africa/KRISP-0201/2020|EPI ISL 482716|B.1.1|South Africa|2020-06-11	Africa|hCoV-19/South Africa/KRISP-0572/2020|EPI ISL 498110|B.1.5|South Africa|2020-07-13	0.0003361107	Africa
Africa|hCoV-19/South Africa/KRISP-0203/2020|EPI ISL 482852|B.1.1|South Africa|2020-06-11	Africa|hCoV-19/South Africa/KRISP-0572/2020|EPI ISL 498110|B.1.5|South Africa|2020-07-13	0.0003699692	Africa
Africa|hCoV-19/South Africa/KRISP-0206/2020|EPI ISL 482719|B.1.5|South Africa|2020-06-11	Africa|hCoV-19/South Africa/KRISP-0572/2020|EPI ISL 498110|B.1.5|South Africa|2020-07-13	0.0003032333	Africa
Africa|hCoV-19/South Africa/KRISP-0211/2020|EPI ISL 482720|B.1.5|South Africa|2020-06-11	Africa|hCoV-19/South Africa/KRISP-0572/2020|EPI ISL 498110|B.1.5|South Africa|2020-07-13	0.0002689554	Africa
Africa|hCoV-19/South Africa/KRISP-0212/2020|EPI ISL 482721|B.1.5|South Africa|2020-06-11	Africa|hCoV-19/South Africa/KRISP-0572/2020|EPI ISL 498110|B.1.5|South Africa|2020-07-13	0.0002696624	Africa
Africa|hCoV-19/South Africa/KRISP-0213/2020|EPI ISL 482722|B.1.5|South Africa|2020-06-11	Africa|hCoV-19/South Africa/KRISP-0572/2020|EPI ISL 498110|B.1.5|South Africa|2020-07-13	0.0002354239	Africa
Africa|hCoV-19/South Africa/KRISP-0214/2020|EPI ISL 482723|B.1.5|South Africa|2020-06-11	Africa|hCoV-19/South Africa/KRISP-0572/2020|EPI ISL 498110|B.1.5|South Africa|2020-07-13	0.0003375159	Africa
Africa|hCoV-19/South Africa/KRISP-0224/2020|EPI ISL 482724|B.1.144|South Africa|2020-06-11	Africa|hCoV-19/South Africa/KRISP-0572/2020|EPI ISL 498110|B.1.5|South Africa|2020-07-13	0.0002721203	Africa
Africa|hCoV-19/South Africa/KRISP-0243/2020|EPI ISL 482725|B.1.140|South Africa|2020-06-14	Africa|hCoV-19/South Africa/KRISP-0572/2020|EPI ISL 498110|B.1.5|South Africa|2020-07-13	0.0004137157	Africa
Africa|hCoV-19/South Africa/KRISP-0245/2020|EPI ISL 482726|B.1.144|South Africa|2020-06-14	Africa|hCoV-19/South Africa/KRISP-0572/2020|EPI ISL 498110|B.1.5|South Africa|2020-07-13	0.0003024792	Africa
Africa|hCoV-19/South Africa/KRISP-0255/2020|EPI ISL 482728|B.1.5|South Africa|2020-06-14	Africa|hCoV-19/South Africa/KRISP-0572/2020|EPI ISL 498110|B.1.5|South Africa|2020-07-13	0.0002717543	Africa
Africa|hCoV-19/South Africa/KRISP-0259/2020|EPI ISL 482729|B.1|South Africa|2020-06-15	Africa|hCoV-19/South Africa/KRISP-0572/2020|EPI ISL 498110|B.1.5|South Africa|2020-07-13	0.0003419682	Africa
Africa|hCoV-19/South Africa/KRISP-0260/2020|EPI ISL 482730|B.1.140|South Africa|2020-06-15	Africa|hCoV-19/South Africa/KRISP-0572/2020|EPI ISL 498110|B.1.5|South Africa|2020-07-13	0.0004784655	Africa
Africa|hCoV-19/South Africa/KRISP-0261/2020|EPI ISL 482731|B.1.5|South Africa|2020-06-15	Africa|hCoV-19/South Africa/KRISP-0572/2020|EPI ISL 498110|B.1.5|South Africa|2020-07-13	0.0003403125	Africa
Africa|hCoV-19/South Africa/KRISP-0266/2020|EPI ISL 482853|B.1.1|South Africa|2020-06-17	Africa|hCoV-19/South Africa/KRISP-0572/2020|EPI ISL 498110|B.1.5|South Africa|2020-07-13	0.0005043054	Africa
Africa|hCoV-19/South Africa/KRISP-0267/2020|EPI ISL 482854|A|South Africa|2020-06-17	Africa|hCoV-19/South Africa/KRISP-0572/2020|EPI ISL 498110|B.1.5|South Africa|2020-07-13	0.0008868100	Africa
Africa|hCoV-19/South Africa/KRISP-0268/2020|EPI ISL 482855|B.1.1.117|South Africa|2020-06-17	Africa|hCoV-19/South Africa/KRISP-0572/2020|EPI ISL 498110|B.1.5|South Africa|2020-07-13	0.0004422572	Africa
Africa|hCoV-19/South Africa/KRISP-0269/2020|EPI ISL 482856|B.1.5|South Africa|2020-06-17	Africa|hCoV-19/South Africa/KRISP-0572/2020|EPI ISL 498110|B.1.5|South Africa|2020-07-13	0.0003409993	Africa
Africa|hCoV-19/South Africa/KRISP-0270/2020|EPI ISL 482857|B.1.1.117|South Africa|2020-06-17	Africa|hCoV-19/South Africa/KRISP-0572/2020|EPI ISL 498110|B.1.5|South Africa|2020-07-13	0.0004411769	Africa
Africa|hCoV-19/South Africa/KRISP-0271/2020|EPI ISL 482858|B.1.1|South Africa|2020-06-17	Africa|hCoV-19/South Africa/KRISP-0572/2020|EPI ISL 498110|B.1.5|South Africa|2020-07-13	0.0005146188	Africa
Africa|hCoV-19/South Africa/KRISP-0272/2020|EPI ISL 482859|B.1.1|South Africa|2020-06-17	Africa|hCoV-19/South Africa/KRISP-0572/2020|EPI ISL 498110|B.1.5|South Africa|2020-07-13	0.0003765408	Africa
Africa|hCoV-19/South Africa/KRISP-0273/2020|EPI ISL 482860|B.1.1.57|South Africa|2020-06-18	Africa|hCoV-19/South Africa/KRISP-0572/2020|EPI ISL 498110|B.1.5|South Africa|2020-07-13	0.0005476695	Africa
Africa|hCoV-19/South Africa/KRISP-0274/2020|EPI ISL 482861|B.1.1.57|South Africa|2020-06-18	Africa|hCoV-19/South Africa/KRISP-0572/2020|EPI ISL 498110|B.1.5|South Africa|2020-07-13	0.0005466036	Africa
Africa|hCoV-19/South Africa/KRISP-0275/2020|EPI ISL 482862|B.1.1|South Africa|2020-06-18	Africa|hCoV-19/South Africa/KRISP-0572/2020|EPI ISL 498110|B.1.5|South Africa|2020-07-13	0.0003705639	Africa
Africa|hCoV-19/South Africa/KRISP-0276/2020|EPI ISL 482863|B.1.1.57|South Africa|2020-06-18	Africa|hCoV-19/South Africa/KRISP-0572/2020|EPI ISL 498110|B.1.5|South Africa|2020-07-13	0.0005490977	Africa
Africa|hCoV-19/South Africa/KRISP-0277/2020|EPI ISL 482864|B.1.1.273|South Africa|2020-06-16	Africa|hCoV-19/South Africa/KRISP-0572/2020|EPI ISL 498110|B.1.5|South Africa|2020-07-13	0.0005488057	Africa
Africa|hCoV-19/South Africa/KRISP-0278/2020|EPI ISL 482865|B.1.1.75|South Africa|2020-06-16	Africa|hCoV-19/South Africa/KRISP-0572/2020|EPI ISL 498110|B.1.5|South Africa|2020-07-13	0.0004404636	Africa
Africa|hCoV-19/South Africa/KRISP-0279/2020|EPI ISL 482866|B.1.1.56|South Africa|2020-06-16	Africa|hCoV-19/South Africa/KRISP-0572/2020|EPI ISL 498110|B.1.5|South Africa|2020-07-13	0.0004479647	Africa
Africa|hCoV-19/South Africa/KRISP-0280/2020|EPI ISL 482867|B.1.1.206|South Africa|2020-06-16	Africa|hCoV-19/South Africa/KRISP-0572/2020|EPI ISL 498110|B.1.5|South Africa|2020-07-13	0.0004369894	Africa
Africa|hCoV-19/South Africa/KRISP-0281/2020|EPI ISL 482868|B.1.1.206|South Africa|2020-06-16	Africa|hCoV-19/South Africa/KRISP-0572/2020|EPI ISL 498110|B.1.5|South Africa|2020-07-13	0.0004465957	Africa
Africa|hCoV-19/South Africa/KRISP-0282/2020|EPI ISL 482869|B.1.1.206|South Africa|2020-06-16	Africa|hCoV-19/South Africa/KRISP-0572/2020|EPI ISL 498110|B.1.5|South Africa|2020-07-13	0.0004807610	Africa
Africa|hCoV-19/South Africa/KRISP-0283/2020|EPI ISL 482870|B.1.1.206|South Africa|2020-06-16	Africa|hCoV-19/South Africa/KRISP-0572/2020|EPI ISL 498110|B.1.5|South Africa|2020-07-13	0.0004189296	Africa
Africa|hCoV-19/South Africa/KRISP-0284/2020|EPI ISL 482871|B.1.1.206|South Africa|2020-06-16	Africa|hCoV-19/South Africa/KRISP-0572/2020|EPI ISL 498110|B.1.5|South Africa|2020-07-13	0.0005087234	Africa
Africa|hCoV-19/South Africa/KRISP-0285/2020|EPI ISL 482872|B.1.1.206|South Africa|2020-06-16	Africa|hCoV-19/South Africa/KRISP-0572/2020|EPI ISL 498110|B.1.5|South Africa|2020-07-13	0.0004790667	Africa
Africa|hCoV-19/South Africa/KRISP-0286/2020|EPI ISL 487277|B.1.1|South Africa|2020-06-26	Africa|hCoV-19/South Africa/KRISP-0572/2020|EPI ISL 498110|B.1.5|South Africa|2020-07-13	0.0003361108	Africa
Africa|hCoV-19/South Africa/KRISP-0287/2020|EPI ISL 487278|B.1.1.84|South Africa|2020-06-26	Africa|hCoV-19/South Africa/KRISP-0572/2020|EPI ISL 498110|B.1.5|South Africa|2020-07-13	0.0003729756	Africa
Africa|hCoV-19/South Africa/KRISP-0288/2020|EPI ISL 487279|B.1.140|South Africa|2020-06-26	Africa|hCoV-19/South Africa/KRISP-0572/2020|EPI ISL 498110|B.1.5|South Africa|2020-07-13	0.0003768027	Africa
Africa|hCoV-19/South Africa/KRISP-0290/2020|EPI ISL 487280|B.1.1.84|South Africa|2020-06-26	Africa|hCoV-19/South Africa/KRISP-0572/2020|EPI ISL 498110|B.1.5|South Africa|2020-07-13	0.0004046002	Africa
Africa|hCoV-19/South Africa/KRISP-0291/2020|EPI ISL 487281|B.1.1.84|South Africa|2020-06-26	Africa|hCoV-19/South Africa/KRISP-0572/2020|EPI ISL 498110|B.1.5|South Africa|2020-07-13	0.0004714804	Africa
Africa|hCoV-19/South Africa/KRISP-0293/2020|EPI ISL 487282|B.1.5|South Africa|2020-06-25	Africa|hCoV-19/South Africa/KRISP-0572/2020|EPI ISL 498110|B.1.5|South Africa|2020-07-13	0.0004494669	Africa
Africa|hCoV-19/South Africa/KRISP-0296/2020|EPI ISL 487284|B.1.1.57|South Africa|2020-06-26	Africa|hCoV-19/South Africa/KRISP-0572/2020|EPI ISL 498110|B.1.5|South Africa|2020-07-13	0.0003759619	Africa
Africa|hCoV-19/South Africa/KRISP-0297/2020|EPI ISL 487285|B.1.1.84|South Africa|2020-06-26	Africa|hCoV-19/South Africa/KRISP-0572/2020|EPI ISL 498110|B.1.5|South Africa|2020-07-13	0.0002378448	Africa
Africa|hCoV-19/South Africa/KRISP-0299/2020|EPI ISL 487287|B.1.140|South Africa|2020-06-25	Africa|hCoV-19/South Africa/KRISP-0572/2020|EPI ISL 498110|B.1.5|South Africa|2020-07-13	0.0004069831	Africa
Africa|hCoV-19/South Africa/KRISP-0300/2020|EPI ISL 487288|B.1.140|South Africa|2020-06-25	Africa|hCoV-19/South Africa/KRISP-0572/2020|EPI ISL 498110|B.1.5|South Africa|2020-07-13	0.0003697453	Africa
Africa|hCoV-19/South Africa/KRISP-0302/2020|EPI ISL 487289|B.1.5|South Africa|2020-06-24	Africa|hCoV-19/South Africa/KRISP-0572/2020|EPI ISL 498110|B.1.5|South Africa|2020-07-13	0.0003798544	Africa
Africa|hCoV-19/South Africa/KRISP-0303/2020|EPI ISL 487348|B.1.144|South Africa|2020-06-25	Africa|hCoV-19/South Africa/KRISP-0572/2020|EPI ISL 498110|B.1.5|South Africa|2020-07-13	0.0003759098	Africa
Africa|hCoV-19/South Africa/KRISP-0305/2020|EPI ISL 487291|B.1.1.206|South Africa|2020-06-24	Africa|hCoV-19/South Africa/KRISP-0572/2020|EPI ISL 498110|B.1.5|South Africa|2020-07-13	0.0003854087	Africa
Africa|hCoV-19/South Africa/KRISP-0308/2020|EPI ISL 487292|C.1|South Africa|2020-06-24	Africa|hCoV-19/South Africa/KRISP-0572/2020|EPI ISL 498110|B.1.5|South Africa|2020-07-13	0.0005081845	Africa
Africa|hCoV-19/South Africa/KRISP-0309/2020|EPI ISL 487293|C.1|South Africa|2020-06-24	Africa|hCoV-19/South Africa/KRISP-0572/2020|EPI ISL 498110|B.1.5|South Africa|2020-07-13	0.0005200283	Africa
Africa|hCoV-19/South Africa/KRISP-0310/2020|EPI ISL 487294|C.1|South Africa|2020-06-24	Africa|hCoV-19/South Africa/KRISP-0572/2020|EPI ISL 498110|B.1.5|South Africa|2020-07-13	0.0005097082	Africa
Africa|hCoV-19/South Africa/KRISP-0312/2020|EPI ISL 487295|B.1.1.62|South Africa|2020-06-24	Africa|hCoV-19/South Africa/KRISP-0572/2020|EPI ISL 498110|B.1.5|South Africa|2020-07-13	0.0004050821	Africa
Africa|hCoV-19/South Africa/KRISP-0318/2020|EPI ISL 487297|B.1.1.206|South Africa|2020-06-23	Africa|hCoV-19/South Africa/KRISP-0572/2020|EPI ISL 498110|B.1.5|South Africa|2020-07-13	0.0004035431	Africa
Africa|hCoV-19/South Africa/KRISP-0321/2020|EPI ISL 487298|B.1.1.206|South Africa|2020-06-24	Africa|hCoV-19/South Africa/KRISP-0572/2020|EPI ISL 498110|B.1.5|South Africa|2020-07-13	0.0004823057	Africa
Africa|hCoV-19/South Africa/KRISP-0322/2020|EPI ISL 487299|B.1.1.288|South Africa|2020-06-24	Africa|hCoV-19/South Africa/KRISP-0572/2020|EPI ISL 498110|B.1.5|South Africa|2020-07-13	0.0003475929	Africa
Africa|hCoV-19/South Africa/KRISP-0323/2020|EPI ISL 487300|B.1.1.288|South Africa|2020-06-24	Africa|hCoV-19/South Africa/KRISP-0572/2020|EPI ISL 498110|B.1.5|South Africa|2020-07-13	0.0003415977	Africa
Africa|hCoV-19/South Africa/KRISP-0327/2020|EPI ISL 487301|C.1|South Africa|2020-06-24	Africa|hCoV-19/South Africa/KRISP-0572/2020|EPI ISL 498110|B.1.5|South Africa|2020-07-13	0.0004892773	Africa
Africa|hCoV-19/South Africa/KRISP-0331/2020|EPI ISL 487302|B.1.1.206|South Africa|2020-06-24	Africa|hCoV-19/South Africa/KRISP-0572/2020|EPI ISL 498110|B.1.5|South Africa|2020-07-13	0.0004445186	Africa
Africa|hCoV-19/South Africa/KRISP-0332/2020|EPI ISL 487303|C.1|South Africa|2020-06-24	Africa|hCoV-19/South Africa/KRISP-0572/2020|EPI ISL 498110|B.1.5|South Africa|2020-07-13	0.0005483102	Africa
Africa|hCoV-19/South Africa/KRISP-0336/2020|EPI ISL 487304|B.1.1.273|South Africa|2020-06-18	Africa|hCoV-19/South Africa/KRISP-0572/2020|EPI ISL 498110|B.1.5|South Africa|2020-07-13	0.0005379020	Africa
Africa|hCoV-19/South Africa/KRISP-0337/2020|EPI ISL 495517|B.1.1.273|South Africa|2020-06-18	Africa|hCoV-19/South Africa/KRISP-0572/2020|EPI ISL 498110|B.1.5|South Africa|2020-07-13	0.0005184703	Africa
Africa|hCoV-19/South Africa/KRISP-0338/2020|EPI ISL 487305|B.1.1.273|South Africa|2020-06-18	Africa|hCoV-19/South Africa/KRISP-0572/2020|EPI ISL 498110|B.1.5|South Africa|2020-07-13	0.0005081446	Africa
Africa|hCoV-19/South Africa/KRISP-0339/2020|EPI ISL 487306|B.1.1.273|South Africa|2020-06-18	Africa|hCoV-19/South Africa/KRISP-0572/2020|EPI ISL 498110|B.1.5|South Africa|2020-07-13	0.0005177909	Africa
Africa|hCoV-19/South Africa/KRISP-0340/2020|EPI ISL 487307|B.1.1.273|South Africa|2020-06-17	Africa|hCoV-19/South Africa/KRISP-0572/2020|EPI ISL 498110|B.1.5|South Africa|2020-07-13	0.0005135726	Africa
Africa|hCoV-19/South Africa/KRISP-0342/2020|EPI ISL 495518|B.1.1.206|South Africa|2020-06-18	Africa|hCoV-19/South Africa/KRISP-0572/2020|EPI ISL 498110|B.1.5|South Africa|2020-07-13	0.0003844525	Africa
Africa|hCoV-19/South Africa/KRISP-0343/2020|EPI ISL 495519|H.1|South Africa|2020-06-18	Africa|hCoV-19/South Africa/KRISP-0572/2020|EPI ISL 498110|B.1.5|South Africa|2020-07-13	0.0003740076	Africa
Africa|hCoV-19/South Africa/KRISP-0344/2020|EPI ISL 495520|C.1|South Africa|2020-06-20	Africa|hCoV-19/South Africa/KRISP-0572/2020|EPI ISL 498110|B.1.5|South Africa|2020-07-13	0.0006750252	Africa
Africa|hCoV-19/South Africa/KRISP-0346/2020|EPI ISL 495521|B.1.140|South Africa|2020-06-18	Africa|hCoV-19/South Africa/KRISP-0572/2020|EPI ISL 498110|B.1.5|South Africa|2020-07-13	0.0003787963	Africa
Africa|hCoV-19/South Africa/KRISP-0347/2020|EPI ISL 487308|B.1.1.206|South Africa|2020-06-18	Africa|hCoV-19/South Africa/KRISP-0572/2020|EPI ISL 498110|B.1.5|South Africa|2020-07-13	0.0005379125	Africa
Africa|hCoV-19/South Africa/KRISP-0348/2020|EPI ISL 487309|B.1.144|South Africa|2020-06-18	Africa|hCoV-19/South Africa/KRISP-0572/2020|EPI ISL 498110|B.1.5|South Africa|2020-07-13	0.0003784786	Africa
Africa|hCoV-19/South Africa/KRISP-0349/2020|EPI ISL 487310|B.1.1.206|South Africa|2020-06-17	Africa|hCoV-19/South Africa/KRISP-0572/2020|EPI ISL 498110|B.1.5|South Africa|2020-07-13	0.0003725336	Africa
Africa|hCoV-19/South Africa/KRISP-0350/2020|EPI ISL 487311|B.1.1.206|South Africa|2020-06-17	Africa|hCoV-19/South Africa/KRISP-0572/2020|EPI ISL 498110|B.1.5|South Africa|2020-07-13	0.0003700774	Africa
Africa|hCoV-19/South Africa/KRISP-0352/2020|EPI ISL 487312|B.1.1.206|South Africa|2020-06-17	Africa|hCoV-19/South Africa/KRISP-0572/2020|EPI ISL 498110|B.1.5|South Africa|2020-07-13	0.0003699780	Africa
Africa|hCoV-19/South Africa/KRISP-0356/2020|EPI ISL 487313|B.1.5|South Africa|2020-06-25	Africa|hCoV-19/South Africa/KRISP-0572/2020|EPI ISL 498110|B.1.5|South Africa|2020-07-13	0.0004058177	Africa
Africa|hCoV-19/South Africa/KRISP-0360/2020|EPI ISL 487314|C.1|South Africa|2020-06-19	Africa|hCoV-19/South Africa/KRISP-0572/2020|EPI ISL 498110|B.1.5|South Africa|2020-07-13	0.0006051378	Africa
Africa|hCoV-19/South Africa/KRISP-0361/2020|EPI ISL 487315|B.1.1.206|South Africa|2020-06-18	Africa|hCoV-19/South Africa/KRISP-0572/2020|EPI ISL 498110|B.1.5|South Africa|2020-07-13	0.0005183794	Africa
Africa|hCoV-19/South Africa/KRISP-0365/2020|EPI ISL 487316|B.1.1.84|South Africa|2020-06-25	Africa|hCoV-19/South Africa/KRISP-0572/2020|EPI ISL 498110|B.1.5|South Africa|2020-07-13	0.0004033589	Africa
Africa|hCoV-19/South Africa/KRISP-0366/2020|EPI ISL 487317|B.1.1|South Africa|2020-06-18	Africa|hCoV-19/South Africa/KRISP-0572/2020|EPI ISL 498110|B.1.5|South Africa|2020-07-13	0.0003129468	Africa
Africa|hCoV-19/South Africa/KRISP-0367/2020|EPI ISL 487318|B.1.1.273|South Africa|2020-06-25	Africa|hCoV-19/South Africa/KRISP-0572/2020|EPI ISL 498110|B.1.5|South Africa|2020-07-13	0.0005051629	Africa
Africa|hCoV-19/South Africa/KRISP-0368/2020|EPI ISL 487319|B.1.1|South Africa|2020-06-18	Africa|hCoV-19/South Africa/KRISP-0572/2020|EPI ISL 498110|B.1.5|South Africa|2020-07-13	0.0003361187	Africa
Africa|hCoV-19/South Africa/KRISP-0369/2020|EPI ISL 487320|B.1.1.84|South Africa|2020-06-25	Africa|hCoV-19/South Africa/KRISP-0572/2020|EPI ISL 498110|B.1.5|South Africa|2020-07-13	0.0004033492	Africa
Africa|hCoV-19/South Africa/KRISP-0370/2020|EPI ISL 487321|B.1.140|South Africa|2020-06-25	Africa|hCoV-19/South Africa/KRISP-0572/2020|EPI ISL 498110|B.1.5|South Africa|2020-07-13	0.0004033843	Africa
Africa|hCoV-19/South Africa/KRISP-0372/2020|EPI ISL 487323|B.1.106|South Africa|2020-06-19	Africa|hCoV-19/South Africa/KRISP-0572/2020|EPI ISL 498110|B.1.5|South Africa|2020-07-13	0.0003065450	Africa
Africa|hCoV-19/South Africa/KRISP-0373/2020|EPI ISL 487324|B.1.106|South Africa|2020-06-19	Africa|hCoV-19/South Africa/KRISP-0572/2020|EPI ISL 498110|B.1.5|South Africa|2020-07-13	0.0003697280	Africa
Africa|hCoV-19/South Africa/KRISP-0375/2020|EPI ISL 487325|B.1.140|South Africa|2020-06-25	Africa|hCoV-19/South Africa/KRISP-0572/2020|EPI ISL 498110|B.1.5|South Africa|2020-07-13	0.0003724237	Africa
Africa|hCoV-19/South Africa/KRISP-0376/2020|EPI ISL 487326|B.1.5|South Africa|2020-06-22	Africa|hCoV-19/South Africa/KRISP-0572/2020|EPI ISL 498110|B.1.5|South Africa|2020-07-13	0.0002375807	Africa
Africa|hCoV-19/South Africa/KRISP-0377/2020|EPI ISL 495522|B.1.1|South Africa|2020-06-22	Africa|hCoV-19/South Africa/KRISP-0572/2020|EPI ISL 498110|B.1.5|South Africa|2020-07-13	0.0003181194	Africa
Africa|hCoV-19/South Africa/KRISP-0378/2020|EPI ISL 487327|B.1.1.84|South Africa|2020-06-22	Africa|hCoV-19/South Africa/KRISP-0572/2020|EPI ISL 498110|B.1.5|South Africa|2020-07-13	0.0004155262	Africa
Africa|hCoV-19/South Africa/KRISP-0380/2020|EPI ISL 487328|B.1.1.84|South Africa|2020-06-25	Africa|hCoV-19/South Africa/KRISP-0572/2020|EPI ISL 498110|B.1.5|South Africa|2020-07-13	0.0003700901	Africa
Africa|hCoV-19/South Africa/KRISP-0382/2020|EPI ISL 495523|B.1.140|South Africa|2020-06-25	Africa|hCoV-19/South Africa/KRISP-0572/2020|EPI ISL 498110|B.1.5|South Africa|2020-07-13	0.0003499767	Africa
Africa|hCoV-19/South Africa/KRISP-0383/2020|EPI ISL 495524|B.1.140|South Africa|2020-06-25	Africa|hCoV-19/South Africa/KRISP-0572/2020|EPI ISL 498110|B.1.5|South Africa|2020-07-13	0.0005425814	Africa
Africa|hCoV-19/South Africa/KRISP-0384/2020|EPI ISL 495525|B.1.140|South Africa|2020-06-25	Africa|hCoV-19/South Africa/KRISP-0572/2020|EPI ISL 498110|B.1.5|South Africa|2020-07-13	0.0003468249	Africa
Africa|hCoV-19/South Africa/KRISP-0386/2020|EPI ISL 487329|B.1.1.62|South Africa|2020-07-01	Africa|hCoV-19/South Africa/KRISP-0572/2020|EPI ISL 498110|B.1.5|South Africa|2020-07-13	0.0004033839	Africa
Africa|hCoV-19/South Africa/KRISP-0387/2020|EPI ISL 487330|B.1.1.99|South Africa|2020-07-01	Africa|hCoV-19/South Africa/KRISP-0572/2020|EPI ISL 498110|B.1.5|South Africa|2020-07-13	0.0004379375	Africa
Africa|hCoV-19/South Africa/KRISP-0388/2020|EPI ISL 487331|B.1.140|South Africa|2020-07-01	Africa|hCoV-19/South Africa/KRISP-0572/2020|EPI ISL 498110|B.1.5|South Africa|2020-07-13	0.0003388435	Africa
Africa|hCoV-19/South Africa/KRISP-0389/2020|EPI ISL 487332|C.9|South Africa|2020-07-01	Africa|hCoV-19/South Africa/KRISP-0572/2020|EPI ISL 498110|B.1.5|South Africa|2020-07-13	0.0005715323	Africa
Africa|hCoV-19/South Africa/KRISP-0390/2020|EPI ISL 487333|C.2|South Africa|2020-07-01	Africa|hCoV-19/South Africa/KRISP-0572/2020|EPI ISL 498110|B.1.5|South Africa|2020-07-13	0.0005765322	Africa
Africa|hCoV-19/South Africa/KRISP-0391/2020|EPI ISL 487334|B.1.1.206|South Africa|2020-07-01	Africa|hCoV-19/South Africa/KRISP-0572/2020|EPI ISL 498110|B.1.5|South Africa|2020-07-13	0.0003709259	Africa
Africa|hCoV-19/South Africa/KRISP-0392/2020|EPI ISL 487335|B.1.5.19|South Africa|2020-07-01	Africa|hCoV-19/South Africa/KRISP-0572/2020|EPI ISL 498110|B.1.5|South Africa|2020-07-13	0.0003485010	Africa
Africa|hCoV-19/South Africa/KRISP-0393/2020|EPI ISL 487336|C.6|South Africa|2020-07-01	Africa|hCoV-19/South Africa/KRISP-0572/2020|EPI ISL 498110|B.1.5|South Africa|2020-07-13	0.0005068296	Africa
Africa|hCoV-19/South Africa/KRISP-0394/2020|EPI ISL 487337|B.1.5.19|South Africa|2020-07-01	Africa|hCoV-19/South Africa/KRISP-0572/2020|EPI ISL 498110|B.1.5|South Africa|2020-07-13	0.0005396797	Africa
Africa|hCoV-19/South Africa/KRISP-0395/2020|EPI ISL 487338|C.2|South Africa|2020-07-01	Africa|hCoV-19/South Africa/KRISP-0572/2020|EPI ISL 498110|B.1.5|South Africa|2020-07-13	0.0005715075	Africa
Africa|hCoV-19/South Africa/KRISP-0396/2020|EPI ISL 487339|C.1|South Africa|2020-07-01	Africa|hCoV-19/South Africa/KRISP-0572/2020|EPI ISL 498110|B.1.5|South Africa|2020-07-13	0.0005741979	Africa
Africa|hCoV-19/South Africa/KRISP-0397/2020|EPI ISL 487340|B.1.5|South Africa|2020-07-01	Africa|hCoV-19/South Africa/KRISP-0572/2020|EPI ISL 498110|B.1.5|South Africa|2020-07-13	0.0003024732	Africa
Africa|hCoV-19/South Africa/KRISP-0398/2020|EPI ISL 487341|B.1.1.206|South Africa|2020-07-01	Africa|hCoV-19/South Africa/KRISP-0572/2020|EPI ISL 498110|B.1.5|South Africa|2020-07-13	0.0004488352	Africa
Africa|hCoV-19/South Africa/KRISP-04/2020|EPI ISL 436684|B.1.1.273|South Africa|2020-03-31	Africa|hCoV-19/South Africa/KRISP-0572/2020|EPI ISL 498110|B.1.5|South Africa|2020-07-13	0.0003706258	Africa
Africa|hCoV-19/South Africa/KRISP-0402/2020|EPI ISL 495527|B.1.140|South Africa|2020-06-23	Africa|hCoV-19/South Africa/KRISP-0572/2020|EPI ISL 498110|B.1.5|South Africa|2020-07-13	0.0004380199	Africa
Africa|hCoV-19/South Africa/KRISP-0403/2020|EPI ISL 495528|C.1|South Africa|2020-06-23	Africa|hCoV-19/South Africa/KRISP-0572/2020|EPI ISL 498110|B.1.5|South Africa|2020-07-13	0.0005078353	Africa
Africa|hCoV-19/South Africa/KRISP-0404/2020|EPI ISL 495529|B.1.1.206|South Africa|2020-06-24	Africa|hCoV-19/South Africa/KRISP-0572/2020|EPI ISL 498110|B.1.5|South Africa|2020-07-13	0.0004370085	Africa
Africa|hCoV-19/South Africa/KRISP-0405/2020|EPI ISL 495530|B.1.140|South Africa|2020-06-23	Africa|hCoV-19/South Africa/KRISP-0572/2020|EPI ISL 498110|B.1.5|South Africa|2020-07-13	0.0004370188	Africa
Africa|hCoV-19/South Africa/KRISP-0406/2020|EPI ISL 495531|B.1.1.206|South Africa|2020-06-22	Africa|hCoV-19/South Africa/KRISP-0572/2020|EPI ISL 498110|B.1.5|South Africa|2020-07-13	0.0004462531	Africa
Africa|hCoV-19/South Africa/KRISP-0407/2020|EPI ISL 495532|B.1.5|South Africa|2020-06-24	Africa|hCoV-19/South Africa/KRISP-0572/2020|EPI ISL 498110|B.1.5|South Africa|2020-07-13	0.0002389238	Africa
Africa|hCoV-19/South Africa/KRISP-0408/2020|EPI ISL 495533|B.1.140|South Africa|2020-06-23	Africa|hCoV-19/South Africa/KRISP-0572/2020|EPI ISL 498110|B.1.5|South Africa|2020-07-13	0.0003842350	Africa
Africa|hCoV-19/South Africa/KRISP-0409/2020|EPI ISL 495534|C.1|South Africa|2020-06-23	Africa|hCoV-19/South Africa/KRISP-0572/2020|EPI ISL 498110|B.1.5|South Africa|2020-07-13	0.0005042506	Africa
Africa|hCoV-19/South Africa/KRISP-0410/2020|EPI ISL 495535|B.1.140|South Africa|2020-07-02	Africa|hCoV-19/South Africa/KRISP-0572/2020|EPI ISL 498110|B.1.5|South Africa|2020-07-13	0.0004706341	Africa
Africa|hCoV-19/South Africa/KRISP-0411/2020|EPI ISL 495536|B.1.1.206|South Africa|2020-07-02	Africa|hCoV-19/South Africa/KRISP-0572/2020|EPI ISL 498110|B.1.5|South Africa|2020-07-13	0.0005042729	Africa
Africa|hCoV-19/South Africa/KRISP-0412/2020|EPI ISL 495537|B.1.1.206|South Africa|2020-07-02	Africa|hCoV-19/South Africa/KRISP-0572/2020|EPI ISL 498110|B.1.5|South Africa|2020-07-13	0.0005379020	Africa
Africa|hCoV-19/South Africa/KRISP-0413/2020|EPI ISL 495538|B.1.1.40|South Africa|2020-07-02	Africa|hCoV-19/South Africa/KRISP-0572/2020|EPI ISL 498110|B.1.5|South Africa|2020-07-13	0.0005042509	Africa
Africa|hCoV-19/South Africa/KRISP-0414/2020|EPI ISL 495539|B.1.140|South Africa|2020-07-02	Africa|hCoV-19/South Africa/KRISP-0572/2020|EPI ISL 498110|B.1.5|South Africa|2020-07-13	0.0004033668	Africa
Africa|hCoV-19/South Africa/KRISP-0415/2020|EPI ISL 495540|B.1.140|South Africa|2020-07-02	Africa|hCoV-19/South Africa/KRISP-0572/2020|EPI ISL 498110|B.1.5|South Africa|2020-07-13	0.0004369895	Africa
Africa|hCoV-19/South Africa/KRISP-0417/2020|EPI ISL 495541|B.1.1.62|South Africa|2020-07-02	Africa|hCoV-19/South Africa/KRISP-0572/2020|EPI ISL 498110|B.1.5|South Africa|2020-07-13	0.0004706452	Africa
Africa|hCoV-19/South Africa/KRISP-0418/2020|EPI ISL 495542|B.1.1.206|South Africa|2020-07-02	Africa|hCoV-19/South Africa/KRISP-0572/2020|EPI ISL 498110|B.1.5|South Africa|2020-07-13	0.0005715189	Africa
Africa|hCoV-19/South Africa/KRISP-0420/2020|EPI ISL 495543|C.9|South Africa|2020-07-01	Africa|hCoV-19/South Africa/KRISP-0572/2020|EPI ISL 498110|B.1.5|South Africa|2020-07-13	0.0005726680	Africa
Africa|hCoV-19/South Africa/KRISP-0421/2020|EPI ISL 495544|B.1.1|South Africa|2020-07-01	Africa|hCoV-19/South Africa/KRISP-0572/2020|EPI ISL 498110|B.1.5|South Africa|2020-07-13	0.0004381233	Africa
Africa|hCoV-19/South Africa/KRISP-0423/2020|EPI ISL 495545|B.1.140|South Africa|2020-07-01	Africa|hCoV-19/South Africa/KRISP-0572/2020|EPI ISL 498110|B.1.5|South Africa|2020-07-13	0.0003420568	Africa
Africa|hCoV-19/South Africa/KRISP-0426/2020|EPI ISL 495546|B.1.1.206|South Africa|2020-07-01	Africa|hCoV-19/South Africa/KRISP-0572/2020|EPI ISL 498110|B.1.5|South Africa|2020-07-13	0.0005380881	Africa
Africa|hCoV-19/South Africa/KRISP-0436/2020|EPI ISL 498055|B.1.1|South Africa|2020-07-01	Africa|hCoV-19/South Africa/KRISP-0572/2020|EPI ISL 498110|B.1.5|South Africa|2020-07-13	0.0004706247	Africa
Africa|hCoV-19/South Africa/KRISP-0445/2020|EPI ISL 498058|H.1|South Africa|2020-06-30	Africa|hCoV-19/South Africa/KRISP-0572/2020|EPI ISL 498110|B.1.5|South Africa|2020-07-13	0.0003762154	Africa
Africa|hCoV-19/South Africa/KRISP-0446/2020|EPI ISL 498059|B.1.5|South Africa|2020-06-30	Africa|hCoV-19/South Africa/KRISP-0572/2020|EPI ISL 498110|B.1.5|South Africa|2020-07-13	0.0002053789	Africa
Africa|hCoV-19/South Africa/KRISP-045/2020|EPI ISL 436686|B.1.1.1|South Africa|2020-03-27	Africa|hCoV-19/South Africa/KRISP-0572/2020|EPI ISL 498110|B.1.5|South Africa|2020-07-13	0.0004706246	Africa
Africa|hCoV-19/South Africa/KRISP-0458/2020|EPI ISL 495549|B.1.1|South Africa|2020-07-02	Africa|hCoV-19/South Africa/KRISP-0572/2020|EPI ISL 498110|B.1.5|South Africa|2020-07-13	0.0005061885	Africa
Africa|hCoV-19/South Africa/KRISP-0460/2020|EPI ISL 495550|B.1.106|South Africa|2020-07-02	Africa|hCoV-19/South Africa/KRISP-0572/2020|EPI ISL 498110|B.1.5|South Africa|2020-07-13	0.0003026258	Africa
Africa|hCoV-19/South Africa/KRISP-0462/2020|EPI ISL 495552|B.1.106|South Africa|2020-07-02	Africa|hCoV-19/South Africa/KRISP-0572/2020|EPI ISL 498110|B.1.5|South Africa|2020-07-13	0.0003056986	Africa
Africa|hCoV-19/South Africa/KRISP-0464/2020|EPI ISL 495553|B.1.5|South Africa|2020-06-30	Africa|hCoV-19/South Africa/KRISP-0572/2020|EPI ISL 498110|B.1.5|South Africa|2020-07-13	0.0002826262	Africa
Africa|hCoV-19/South Africa/KRISP-0469/2020|EPI ISL 495555|H.1|South Africa|2020-07-06	Africa|hCoV-19/South Africa/KRISP-0572/2020|EPI ISL 498110|B.1.5|South Africa|2020-07-13	0.0004082183	Africa
Africa|hCoV-19/South Africa/KRISP-0474/2020|EPI ISL 495557|H.1|South Africa|2020-07-06	Africa|hCoV-19/South Africa/KRISP-0572/2020|EPI ISL 498110|B.1.5|South Africa|2020-07-13	0.0004033762	Africa
Africa|hCoV-19/South Africa/KRISP-0475/2020|EPI ISL 495558|H.1|South Africa|2020-07-06	Africa|hCoV-19/South Africa/KRISP-0572/2020|EPI ISL 498110|B.1.5|South Africa|2020-07-13	0.0004062431	Africa
Africa|hCoV-19/South Africa/KRISP-0478/2020|EPI ISL 495559|B.1.1|South Africa|2020-07-05	Africa|hCoV-19/South Africa/KRISP-0572/2020|EPI ISL 498110|B.1.5|South Africa|2020-07-13	0.0003029514	Africa
Africa|hCoV-19/South Africa/KRISP-0485/2020|EPI ISL 495561|B.1.1.206|South Africa|2020-07-03	Africa|hCoV-19/South Africa/KRISP-0572/2020|EPI ISL 498110|B.1.5|South Africa|2020-07-13	0.0003719542	Africa
Africa|hCoV-19/South Africa/KRISP-0487/2020|EPI ISL 495562|B.1.106|South Africa|2020-07-03	Africa|hCoV-19/South Africa/KRISP-0572/2020|EPI ISL 498110|B.1.5|South Africa|2020-07-13	0.0004369791	Africa
Africa|hCoV-19/South Africa/KRISP-0489/2020|EPI ISL 498060|B.1.1.206|South Africa|2020-07-09	Africa|hCoV-19/South Africa/KRISP-0572/2020|EPI ISL 498110|B.1.5|South Africa|2020-07-13	0.0004382266	Africa
Africa|hCoV-19/South Africa/KRISP-0490/2020|EPI ISL 498061|B.1.1.206|South Africa|2020-07-09	Africa|hCoV-19/South Africa/KRISP-0572/2020|EPI ISL 498110|B.1.5|South Africa|2020-07-13	0.0004369895	Africa
Africa|hCoV-19/South Africa/KRISP-0491/2020|EPI ISL 498062|B.1.1.273|South Africa|2020-07-07	Africa|hCoV-19/South Africa/KRISP-0572/2020|EPI ISL 498110|B.1.5|South Africa|2020-07-13	0.0005378678	Africa
Africa|hCoV-19/South Africa/KRISP-0492/2020|EPI ISL 498063|B.1.1.273|South Africa|2020-07-07	Africa|hCoV-19/South Africa/KRISP-0572/2020|EPI ISL 498110|B.1.5|South Africa|2020-07-13	0.0005422180	Africa
Africa|hCoV-19/South Africa/KRISP-0493/2020|EPI ISL 498064|B.1.1.67|South Africa|2020-07-07	Africa|hCoV-19/South Africa/KRISP-0572/2020|EPI ISL 498110|B.1.5|South Africa|2020-07-13	0.0004394917	Africa
Africa|hCoV-19/South Africa/KRISP-0494/2020|EPI ISL 498065|B.1.1.206|South Africa|2020-07-09	Africa|hCoV-19/South Africa/KRISP-0572/2020|EPI ISL 498110|B.1.5|South Africa|2020-07-13	0.0004706136	Africa
Africa|hCoV-19/South Africa/KRISP-0497/2020|EPI ISL 498066|B.1.1.206|South Africa|2020-07-09	Africa|hCoV-19/South Africa/KRISP-0572/2020|EPI ISL 498110|B.1.5|South Africa|2020-07-13	0.0004706136	Africa
Africa|hCoV-19/South Africa/KRISP-0498/2020|EPI ISL 498067|B.1|South Africa|2020-07-10	Africa|hCoV-19/South Africa/KRISP-0572/2020|EPI ISL 498110|B.1.5|South Africa|2020-07-13	0.0004706136	Africa
Africa|hCoV-19/South Africa/KRISP-0500/2020|EPI ISL 498068|B.1.1|South Africa|2020-07-07	Africa|hCoV-19/South Africa/KRISP-0572/2020|EPI ISL 498110|B.1.5|South Africa|2020-07-13	0.0004216170	Africa
Africa|hCoV-19/South Africa/KRISP-0501/2020|EPI ISL 498069|B.1.5|South Africa|2020-07-11	Africa|hCoV-19/South Africa/KRISP-0572/2020|EPI ISL 498110|B.1.5|South Africa|2020-07-13	0.0003361105	Africa
Africa|hCoV-19/South Africa/KRISP-0502/2020|EPI ISL 498070|B.1.1.273|South Africa|2020-07-11	Africa|hCoV-19/South Africa/KRISP-0572/2020|EPI ISL 498110|B.1.5|South Africa|2020-07-13	0.0005721306	Africa
Africa|hCoV-19/South Africa/KRISP-0503/2020|EPI ISL 498071|B.1.1.273|South Africa|2020-07-11	Africa|hCoV-19/South Africa/KRISP-0572/2020|EPI ISL 498110|B.1.5|South Africa|2020-07-13	0.0006724928	Africa
Africa|hCoV-19/South Africa/KRISP-0526/2020|EPI ISL 498072|B.1.5.19|South Africa|2020-07-13	Africa|hCoV-19/South Africa/KRISP-0572/2020|EPI ISL 498110|B.1.5|South Africa|2020-07-13	0.0005715573	Africa
Africa|hCoV-19/South Africa/KRISP-0527/2020|EPI ISL 498073|B.1.140|South Africa|2020-07-14	Africa|hCoV-19/South Africa/KRISP-0572/2020|EPI ISL 498110|B.1.5|South Africa|2020-07-13	0.0005378893	Africa
Africa|hCoV-19/South Africa/KRISP-0529/2020|EPI ISL 498074|C.1|South Africa|2020-07-13	Africa|hCoV-19/South Africa/KRISP-0572/2020|EPI ISL 498110|B.1.5|South Africa|2020-07-13	0.0005715573	Africa
Africa|hCoV-19/South Africa/KRISP-0531/2020|EPI ISL 498075|B.1.5|South Africa|2020-07-14	Africa|hCoV-19/South Africa/KRISP-0572/2020|EPI ISL 498110|B.1.5|South Africa|2020-07-13	0.0001680085	Africa
Africa|hCoV-19/South Africa/KRISP-0534/2020|EPI ISL 498077|B.1.5|South Africa|2020-07-14	Africa|hCoV-19/South Africa/KRISP-0572/2020|EPI ISL 498110|B.1.5|South Africa|2020-07-13	0.0003024864	Africa
Africa|hCoV-19/South Africa/KRISP-0535/2020|EPI ISL 498078|B.1.1.206|South Africa|2020-07-08	Africa|hCoV-19/South Africa/KRISP-0572/2020|EPI ISL 498110|B.1.5|South Africa|2020-07-13	0.0006051785	Africa
Africa|hCoV-19/South Africa/KRISP-0536/2020|EPI ISL 498079|B.1.1|South Africa|2020-07-14	Africa|hCoV-19/South Africa/KRISP-0572/2020|EPI ISL 498110|B.1.5|South Africa|2020-07-13	0.0004706341	Africa
Africa|hCoV-19/South Africa/KRISP-0538/2020|EPI ISL 498080|B.1.1.254|South Africa|2020-07-14	Africa|hCoV-19/South Africa/KRISP-0572/2020|EPI ISL 498110|B.1.5|South Africa|2020-07-13	0.0004066839	Africa
Africa|hCoV-19/South Africa/KRISP-0539/2020|EPI ISL 498081|B.1.1.206|South Africa|2020-07-07	Africa|hCoV-19/South Africa/KRISP-0572/2020|EPI ISL 498110|B.1.5|South Africa|2020-07-13	0.0005042610	Africa
Africa|hCoV-19/South Africa/KRISP-0540/2020|EPI ISL 498082|B.1.1|South Africa|2020-07-14	Africa|hCoV-19/South Africa/KRISP-0572/2020|EPI ISL 498110|B.1.5|South Africa|2020-07-13	0.0004033668	Africa
Africa|hCoV-19/South Africa/KRISP-0541/2020|EPI ISL 498083|B.1.1.206|South Africa|2020-07-14	Africa|hCoV-19/South Africa/KRISP-0572/2020|EPI ISL 498110|B.1.5|South Africa|2020-07-13	0.0005465812	Africa
Africa|hCoV-19/South Africa/KRISP-0543/2020|EPI ISL 498084|C.2|South Africa|2020-07-12	Africa|hCoV-19/South Africa/KRISP-0572/2020|EPI ISL 498110|B.1.5|South Africa|2020-07-13	0.0007060372	Africa
Africa|hCoV-19/South Africa/KRISP-0544/2020|EPI ISL 498085|B.1.1.206|South Africa|2020-07-13	Africa|hCoV-19/South Africa/KRISP-0572/2020|EPI ISL 498110|B.1.5|South Africa|2020-07-13	0.0004727971	Africa
Africa|hCoV-19/South Africa/KRISP-0545/2020|EPI ISL 498086|B.1.1.273|South Africa|2020-07-14	Africa|hCoV-19/South Africa/KRISP-0572/2020|EPI ISL 498110|B.1.5|South Africa|2020-07-13	0.0006051522	Africa
Africa|hCoV-19/South Africa/KRISP-0548/2020|EPI ISL 498087|B.1.1.273|South Africa|2020-07-15	Africa|hCoV-19/South Africa/KRISP-0572/2020|EPI ISL 498110|B.1.5|South Africa|2020-07-13	0.0005042290	Africa
Africa|hCoV-19/South Africa/KRISP-0549/2020|EPI ISL 498088|B.1.140|South Africa|2020-07-15	Africa|hCoV-19/South Africa/KRISP-0572/2020|EPI ISL 498110|B.1.5|South Africa|2020-07-13	0.0004033843	Africa
Africa|hCoV-19/South Africa/KRISP-0550/2020|EPI ISL 498089|B.1.1.34|South Africa|2020-07-15	Africa|hCoV-19/South Africa/KRISP-0572/2020|EPI ISL 498110|B.1.5|South Africa|2020-07-13	0.0005379381	Africa
Africa|hCoV-19/South Africa/KRISP-0551/2020|EPI ISL 498090|H.1|South Africa|2020-07-14	Africa|hCoV-19/South Africa/KRISP-0572/2020|EPI ISL 498110|B.1.5|South Africa|2020-07-13	0.0004033763	Africa
Africa|hCoV-19/South Africa/KRISP-0552/2020|EPI ISL 498091|H.1|South Africa|2020-07-14	Africa|hCoV-19/South Africa/KRISP-0572/2020|EPI ISL 498110|B.1.5|South Africa|2020-07-13	0.0004033763	Africa
Africa|hCoV-19/South Africa/KRISP-0553/2020|EPI ISL 498092|H.1|South Africa|2020-07-14	Africa|hCoV-19/South Africa/KRISP-0572/2020|EPI ISL 498110|B.1.5|South Africa|2020-07-13	0.0004053244	Africa
Africa|hCoV-19/South Africa/KRISP-0554/2020|EPI ISL 498093|B.1.1|South Africa|2020-07-14	Africa|hCoV-19/South Africa/KRISP-0572/2020|EPI ISL 498110|B.1.5|South Africa|2020-07-13	0.0004058177	Africa
Africa|hCoV-19/South Africa/KRISP-0555/2020|EPI ISL 498094|B.1.140|South Africa|2020-07-15	Africa|hCoV-19/South Africa/KRISP-0572/2020|EPI ISL 498110|B.1.5|South Africa|2020-07-13	0.0004369999	Africa
Africa|hCoV-19/South Africa/KRISP-0556/2020|EPI ISL 498095|B.1.1.273|South Africa|2020-07-15	Africa|hCoV-19/South Africa/KRISP-0572/2020|EPI ISL 498110|B.1.5|South Africa|2020-07-13	0.0005042408	Africa
Africa|hCoV-19/South Africa/KRISP-0557/2020|EPI ISL 498096|C.1|South Africa|2020-07-14	Africa|hCoV-19/South Africa/KRISP-0572/2020|EPI ISL 498110|B.1.5|South Africa|2020-07-13	0.0005716342	Africa
Africa|hCoV-19/South Africa/KRISP-0558/2020|EPI ISL 498097|B.1.1.206|South Africa|2020-07-15	Africa|hCoV-19/South Africa/KRISP-0572/2020|EPI ISL 498110|B.1.5|South Africa|2020-07-13	0.0004731371	Africa
Africa|hCoV-19/South Africa/KRISP-0559/2020|EPI ISL 498098|B.1.1.206|South Africa|2020-07-14	Africa|hCoV-19/South Africa/KRISP-0572/2020|EPI ISL 498110|B.1.5|South Africa|2020-07-13	0.0005379018	Africa
Africa|hCoV-19/South Africa/KRISP-0560/2020|EPI ISL 498099|B.1.1|South Africa|2020-07-15	Africa|hCoV-19/South Africa/KRISP-0572/2020|EPI ISL 498110|B.1.5|South Africa|2020-07-13	0.0003697293	Africa
Africa|hCoV-19/South Africa/KRISP-0561/2020|EPI ISL 498100|H.1|South Africa|2020-07-15	Africa|hCoV-19/South Africa/KRISP-0572/2020|EPI ISL 498110|B.1.5|South Africa|2020-07-13	0.0004369998	Africa
Africa|hCoV-19/South Africa/KRISP-0562/2020|EPI ISL 498101|B.1.140|South Africa|2020-07-15	Africa|hCoV-19/South Africa/KRISP-0572/2020|EPI ISL 498110|B.1.5|South Africa|2020-07-13	0.0003697454	Africa
Africa|hCoV-19/South Africa/KRISP-0564/2020|EPI ISL 498103|B.1.1|South Africa|2020-07-15	Africa|hCoV-19/South Africa/KRISP-0572/2020|EPI ISL 498110|B.1.5|South Africa|2020-07-13	0.0003024936	Africa
Africa|hCoV-19/South Africa/KRISP-0565/2020|EPI ISL 498104|C.2|South Africa|2020-07-14	Africa|hCoV-19/South Africa/KRISP-0572/2020|EPI ISL 498110|B.1.5|South Africa|2020-07-13	0.0005715075	Africa
Africa|hCoV-19/South Africa/KRISP-0567/2020|EPI ISL 498105|B.1.1.206|South Africa|2020-07-15	Africa|hCoV-19/South Africa/KRISP-0572/2020|EPI ISL 498110|B.1.5|South Africa|2020-07-13	0.0004735212	Africa
Africa|hCoV-19/South Africa/KRISP-0568/2020|EPI ISL 498106|B.1.1|South Africa|2020-07-15	Africa|hCoV-19/South Africa/KRISP-0572/2020|EPI ISL 498110|B.1.5|South Africa|2020-07-13	0.0003697293	Africa
Africa|hCoV-19/South Africa/KRISP-0569/2020|EPI ISL 498107|B.1.1.206|South Africa|2020-07-15	Africa|hCoV-19/South Africa/KRISP-0572/2020|EPI ISL 498110|B.1.5|South Africa|2020-07-13	0.0004396789	Africa
Africa|hCoV-19/South Africa/KRISP-0570/2020|EPI ISL 498108|B.1.1.56|South Africa|2020-07-02	Africa|hCoV-19/South Africa/KRISP-0572/2020|EPI ISL 498110|B.1.5|South Africa|2020-07-13	0.0004706546	Africa
Africa|hCoV-19/South Africa/KRISP-0571/2020|EPI ISL 498109|B.1.1.56|South Africa|2020-07-14	Africa|hCoV-19/South Africa/KRISP-0572/2020|EPI ISL 498110|B.1.5|South Africa|2020-07-13	0.0004033844	Africa
Africa|hCoV-19/Algeria/G0638 2264/2020|EPI ISL 418241|B.1|Algeria|2020-03-02	Africa|hCoV-19/South Africa/KRISP-0573/2020|EPI ISL 498111|B.1.1.206|South Africa|2020-07-14	0.0005725660	Africa
Africa|hCoV-19/Algeria/G0640 2265/2020|EPI ISL 418242|B.1|Algeria|2020-03-08	Africa|hCoV-19/South Africa/KRISP-0573/2020|EPI ISL 498111|B.1.1.206|South Africa|2020-07-14	0.0004705931	Africa
Africa|hCoV-19/Algeria/G0860 2262/2020|EPI ISL 420037|B.1|Algeria|2020-03-02	Africa|hCoV-19/South Africa/KRISP-0573/2020|EPI ISL 498111|B.1.1.206|South Africa|2020-07-14	0.0004705931	Africa
Africa|hCoV-19/Benin/1022/2020|EPI ISL 476826|B.1|Benin|2020-03-25	Africa|hCoV-19/South Africa/KRISP-0573/2020|EPI ISL 498111|B.1.1.206|South Africa|2020-07-14	0.0004370102	Africa
Africa|hCoV-19/Benin/1092/2020|EPI ISL 476827|B.1|Benin|2020-03-27	Africa|hCoV-19/South Africa/KRISP-0573/2020|EPI ISL 498111|B.1.1.206|South Africa|2020-07-14	0.0005044306	Africa
Africa|hCoV-19/Benin/1408/2020|EPI ISL 476825|B.1.356|Benin|2020-04-04	Africa|hCoV-19/South Africa/KRISP-0573/2020|EPI ISL 498111|B.1.1.206|South Africa|2020-07-14	0.0004706247	Africa
Africa|hCoV-19/Benin/1409/2020|EPI ISL 476828|B.1|Benin|2020-04-06	Africa|hCoV-19/South Africa/KRISP-0573/2020|EPI ISL 498111|B.1.1.206|South Africa|2020-07-14	0.0004739908	Africa
Africa|hCoV-19/Benin/1950/2020|EPI ISL 476830|A|Benin|2020-04-15	Africa|hCoV-19/South Africa/KRISP-0573/2020|EPI ISL 498111|B.1.1.206|South Africa|2020-07-14	0.0006725474	Africa
Africa|hCoV-19/Benin/197/2020|EPI ISL 476822|B.1.178|Benin|2020-03-15	Africa|hCoV-19/South Africa/KRISP-0573/2020|EPI ISL 498111|B.1.1.206|South Africa|2020-07-14	0.0004370586	Africa
Africa|hCoV-19/Benin/2012/2020|EPI ISL 476831|A|Benin|2020-04-15	Africa|hCoV-19/South Africa/KRISP-0573/2020|EPI ISL 498111|B.1.1.206|South Africa|2020-07-14	0.0007060869	Africa
Africa|hCoV-19/Benin/260/2020|EPI ISL 476823|B.1.292|Benin|2020-03-17	Africa|hCoV-19/South Africa/KRISP-0573/2020|EPI ISL 498111|B.1.1.206|South Africa|2020-07-14	0.0005378893	Africa
Africa|hCoV-19/Benin/314/2020|EPI ISL 476834|B.1.5|Benin|2020-03-17	Africa|hCoV-19/South Africa/KRISP-0573/2020|EPI ISL 498111|B.1.1.206|South Africa|2020-07-14	0.0005070922	Africa
Africa|hCoV-19/Benin/461/2020|EPI ISL 476833|A|Benin|2020-03-17	Africa|hCoV-19/South Africa/KRISP-0573/2020|EPI ISL 498111|B.1.1.206|South Africa|2020-07-14	0.0006724210	Africa
Africa|hCoV-19/Benin/501/2020|EPI ISL 476824|B.1.356|Benin|2020-03-17	Africa|hCoV-19/South Africa/KRISP-0573/2020|EPI ISL 498111|B.1.1.206|South Africa|2020-07-14	0.0004705931	Africa
Africa|hCoV-19/Benin/843/2020|EPI ISL 476829|A|Benin|2020-03-19	Africa|hCoV-19/South Africa/KRISP-0573/2020|EPI ISL 498111|B.1.1.206|South Africa|2020-07-14	0.0006052357	Africa
Africa|hCoV-19/Botswana/BOT0455/2020|EPI ISL 560386|B.1|Botswana|2020-03-28	Africa|hCoV-19/South Africa/KRISP-0573/2020|EPI ISL 498111|B.1.1.206|South Africa|2020-07-14	0.0004033492	Africa
Africa|hCoV-19/Botswana/BOT2254/2020|EPI ISL 560390|B.1.1|Botswana|2020-04-08	Africa|hCoV-19/South Africa/KRISP-0573/2020|EPI ISL 498111|B.1.1.206|South Africa|2020-07-14	0.0002736690	Africa
Africa|hCoV-19/Botswana/BOT2283/2020|EPI ISL 560385|B.1|Botswana|2020-04-07	Africa|hCoV-19/South Africa/KRISP-0573/2020|EPI ISL 498111|B.1.1.206|South Africa|2020-07-14	0.0005233299	Africa
Africa|hCoV-19/Botswana/BOT2624/2020|EPI ISL 560387|B.1.1|Botswana|2020-04-05	Africa|hCoV-19/South Africa/KRISP-0573/2020|EPI ISL 498111|B.1.1.206|South Africa|2020-07-14	0.0002790421	Africa
Africa|hCoV-19/Botswana/BOT4161/2020|EPI ISL 560388|B.1.1.220|Botswana|2020-04-16	Africa|hCoV-19/South Africa/KRISP-0573/2020|EPI ISL 498111|B.1.1.206|South Africa|2020-07-14	0.0003456230	Africa
Africa|hCoV-19/DRC/04186/2020|EPI ISL 471411|A|Democratic Republic of the Congo|2020-04-25	Africa|hCoV-19/South Africa/KRISP-0573/2020|EPI ISL 498111|B.1.1.206|South Africa|2020-07-14	0.0006724205	Africa
Africa|hCoV-19/DRC/04188/2020|EPI ISL 471413|A|Democratic Republic of the Congo|2020-04-25	Africa|hCoV-19/South Africa/KRISP-0573/2020|EPI ISL 498111|B.1.1.206|South Africa|2020-07-14	0.0007281084	Africa
Africa|hCoV-19/DRC/10041/2020|EPI ISL 527543|B.1.1.275|Democratic Republic of the Congo|2020-05-22	Africa|hCoV-19/South Africa/KRISP-0573/2020|EPI ISL 498111|B.1.1.206|South Africa|2020-07-14	0.0003069422	Africa
Africa|hCoV-19/DRC/10057/2020|EPI ISL 527538|B.1.1.275|Democratic Republic of the Congo|2020-05-22	Africa|hCoV-19/South Africa/KRISP-0573/2020|EPI ISL 498111|B.1.1.206|South Africa|2020-07-14	0.0004226907	Africa
Africa|hCoV-19/DRC/10061/2020|EPI ISL 527521|B.1.1.275|Democratic Republic of the Congo|2020-05-22	Africa|hCoV-19/South Africa/KRISP-0573/2020|EPI ISL 498111|B.1.1.206|South Africa|2020-07-14	0.0002779276	Africa
Africa|hCoV-19/DRC/10070/2020|EPI ISL 527544|B.1.178|Democratic Republic of the Congo|2020-05-22	Africa|hCoV-19/South Africa/KRISP-0573/2020|EPI ISL 498111|B.1.1.206|South Africa|2020-07-14	0.0005450041	Africa
Africa|hCoV-19/DRC/10120/2020|EPI ISL 513624|B.1.1.275|Democratic Republic of the Congo|2020-05-22	Africa|hCoV-19/South Africa/KRISP-0573/2020|EPI ISL 498111|B.1.1.206|South Africa|2020-07-14	0.0003144400	Africa
Africa|hCoV-19/DRC/10127/2020|EPI ISL 513625|B.1.1.275|Democratic Republic of the Congo|2020-05-22	Africa|hCoV-19/South Africa/KRISP-0573/2020|EPI ISL 498111|B.1.1.206|South Africa|2020-07-14	0.0003448640	Africa
Africa|hCoV-19/DRC/10242/2020|EPI ISL 513626|B.1.84|Democratic Republic of the Congo|2020-05-22	Africa|hCoV-19/South Africa/KRISP-0573/2020|EPI ISL 498111|B.1.1.206|South Africa|2020-07-14	0.0004404297	Africa
Africa|hCoV-19/DRC/10251/2020|EPI ISL 513627|B.1.128|Democratic Republic of the Congo|2020-05-22	Africa|hCoV-19/South Africa/KRISP-0573/2020|EPI ISL 498111|B.1.1.206|South Africa|2020-07-14	0.0005765990	Africa
Africa|hCoV-19/DRC/10324/2020|EPI ISL 527545|B.1.214|Democratic Republic of the Congo|2020-05-22	Africa|hCoV-19/South Africa/KRISP-0573/2020|EPI ISL 498111|B.1.1.206|South Africa|2020-07-14	0.0005115583	Africa
Africa|hCoV-19/DRC/10346/2020|EPI ISL 527546|B.1.214|Democratic Republic of the Congo|2020-05-22	Africa|hCoV-19/South Africa/KRISP-0573/2020|EPI ISL 498111|B.1.1.206|South Africa|2020-07-14	0.0005168805	Africa
Africa|hCoV-19/DRC/10364/2020|EPI ISL 527498|B.1|Democratic Republic of the Congo|2020-05-22	Africa|hCoV-19/South Africa/KRISP-0573/2020|EPI ISL 498111|B.1.1.206|South Africa|2020-07-14	0.0004117014	Africa
Africa|hCoV-19/DRC/10371/2020|EPI ISL 527489|B.1.178|Democratic Republic of the Congo|2020-05-22	Africa|hCoV-19/South Africa/KRISP-0573/2020|EPI ISL 498111|B.1.1.206|South Africa|2020-07-14	0.0005459393	Africa
Africa|hCoV-19/DRC/10373/2020|EPI ISL 527495|B.1.159|Democratic Republic of the Congo|2020-05-22	Africa|hCoV-19/South Africa/KRISP-0573/2020|EPI ISL 498111|B.1.1.206|South Africa|2020-07-14	0.0005124949	Africa
Africa|hCoV-19/DRC/10374/2020|EPI ISL 527539|B.1.84|Democratic Republic of the Congo|2020-05-22	Africa|hCoV-19/South Africa/KRISP-0573/2020|EPI ISL 498111|B.1.1.206|South Africa|2020-07-14	0.0007359556	Africa
Africa|hCoV-19/DRC/10375/2020|EPI ISL 527499|B.1.84|Democratic Republic of the Congo|2020-05-22	Africa|hCoV-19/South Africa/KRISP-0573/2020|EPI ISL 498111|B.1.1.206|South Africa|2020-07-14	0.0006160585	Africa
Africa|hCoV-19/DRC/10399/2020|EPI ISL 527491|B.1.214|Democratic Republic of the Congo|2020-05-22	Africa|hCoV-19/South Africa/KRISP-0573/2020|EPI ISL 498111|B.1.1.206|South Africa|2020-07-14	0.0004094784	Africa
Africa|hCoV-19/DRC/10502/2020|EPI ISL 527547|B.1.5|Democratic Republic of the Congo|2020-05-20	Africa|hCoV-19/South Africa/KRISP-0573/2020|EPI ISL 498111|B.1.1.206|South Africa|2020-07-14	0.0003407449	Africa
Africa|hCoV-19/DRC/10506/2020|EPI ISL 527524|B.1.5|Democratic Republic of the Congo|2020-05-18	Africa|hCoV-19/South Africa/KRISP-0573/2020|EPI ISL 498111|B.1.1.206|South Africa|2020-07-14	0.0003490082	Africa
Africa|hCoV-19/DRC/10507/2020|EPI ISL 527492|B.1.5|Democratic Republic of the Congo|2020-05-18	Africa|hCoV-19/South Africa/KRISP-0573/2020|EPI ISL 498111|B.1.1.206|South Africa|2020-07-14	0.0003755471	Africa
Africa|hCoV-19/DRC/10508/2020|EPI ISL 527494|B.1.5|Democratic Republic of the Congo|2020-05-20	Africa|hCoV-19/South Africa/KRISP-0573/2020|EPI ISL 498111|B.1.1.206|South Africa|2020-07-14	0.0004074987	Africa
Africa|hCoV-19/DRC/10532/2020|EPI ISL 527532|B.1.5|Democratic Republic of the Congo|2020-05-20	Africa|hCoV-19/South Africa/KRISP-0573/2020|EPI ISL 498111|B.1.1.206|South Africa|2020-07-14	0.0003493250	Africa
Africa|hCoV-19/DRC/10533/2020|EPI ISL 527548|B.1.5|Democratic Republic of the Congo|2020-05-20	Africa|hCoV-19/South Africa/KRISP-0573/2020|EPI ISL 498111|B.1.1.206|South Africa|2020-07-14	0.0003749418	Africa
Africa|hCoV-19/DRC/10621/2020|EPI ISL 527526|B.1.214|Democratic Republic of the Congo|2020-05-23	Africa|hCoV-19/South Africa/KRISP-0573/2020|EPI ISL 498111|B.1.1.206|South Africa|2020-07-14	0.0004880515	Africa
Africa|hCoV-19/DRC/10640/2020|EPI ISL 527541|B.1|Democratic Republic of the Congo|2020-05-22	Africa|hCoV-19/South Africa/KRISP-0573/2020|EPI ISL 498111|B.1.1.206|South Africa|2020-07-14	0.0006702796	Africa
Africa|hCoV-19/DRC/10644/2020|EPI ISL 527549|B.1|Democratic Republic of the Congo|2020-05-22	Africa|hCoV-19/South Africa/KRISP-0573/2020|EPI ISL 498111|B.1.1.206|South Africa|2020-07-14	0.0006476862	Africa
Africa|hCoV-19/DRC/10728/2020|EPI ISL 513628|B.1.5|Democratic Republic of the Congo|2020-05-23	Africa|hCoV-19/South Africa/KRISP-0573/2020|EPI ISL 498111|B.1.1.206|South Africa|2020-07-14	0.0003501729	Africa
Africa|hCoV-19/DRC/10731/2020|EPI ISL 513629|B.1.1.1|Democratic Republic of the Congo|2020-05-23	Africa|hCoV-19/South Africa/KRISP-0573/2020|EPI ISL 498111|B.1.1.206|South Africa|2020-07-14	0.0004232736	Africa
Africa|hCoV-19/DRC/10733/2020|EPI ISL 513630|B.1|Democratic Republic of the Congo|2020-05-23	Africa|hCoV-19/South Africa/KRISP-0573/2020|EPI ISL 498111|B.1.1.206|South Africa|2020-07-14	0.0005068057	Africa
Africa|hCoV-19/DRC/108/2020|EPI ISL 417948|B.1.128|Democratic Republic of the Congo|2020-03-19	Africa|hCoV-19/South Africa/KRISP-0573/2020|EPI ISL 498111|B.1.1.206|South Africa|2020-07-14	0.0005048638	Africa
Africa|hCoV-19/DRC/10885/2020|EPI ISL 513631|B.1.84|Democratic Republic of the Congo|2020-05-23	Africa|hCoV-19/South Africa/KRISP-0573/2020|EPI ISL 498111|B.1.1.206|South Africa|2020-07-14	0.0005104564	Africa
Africa|hCoV-19/DRC/10902/2020|EPI ISL 527490|B.1.178|Democratic Republic of the Congo|2020-05-23	Africa|hCoV-19/South Africa/KRISP-0573/2020|EPI ISL 498111|B.1.1.206|South Africa|2020-07-14	0.0004773307	Africa
Africa|hCoV-19/DRC/10913/2020|EPI ISL 527507|B.1.84|Democratic Republic of the Congo|2020-05-24	Africa|hCoV-19/South Africa/KRISP-0573/2020|EPI ISL 498111|B.1.1.206|South Africa|2020-07-14	0.0005854048	Africa
Africa|hCoV-19/DRC/11005/2020|EPI ISL 527550|B.1.159|Democratic Republic of the Congo|2020-05-24	Africa|hCoV-19/South Africa/KRISP-0573/2020|EPI ISL 498111|B.1.1.206|South Africa|2020-07-14	0.0006137463	Africa
Africa|hCoV-19/DRC/11008/2020|EPI ISL 527503|B.1.159|Democratic Republic of the Congo|2020-05-24	Africa|hCoV-19/South Africa/KRISP-0573/2020|EPI ISL 498111|B.1.1.206|South Africa|2020-07-14	0.0005504080	Africa
Africa|hCoV-19/DRC/11022/2020|EPI ISL 527551|B.1.214|Democratic Republic of the Congo|2020-05-24	Africa|hCoV-19/South Africa/KRISP-0573/2020|EPI ISL 498111|B.1.1.206|South Africa|2020-07-14	0.0005798487	Africa
Africa|hCoV-19/DRC/11024/2020|EPI ISL 527552|B.1.149|Democratic Republic of the Congo|2020-05-24	Africa|hCoV-19/South Africa/KRISP-0573/2020|EPI ISL 498111|B.1.1.206|South Africa|2020-07-14	0.0006195568	Africa
Africa|hCoV-19/DRC/11026/2020|EPI ISL 527553|B.1.149|Democratic Republic of the Congo|2020-05-24	Africa|hCoV-19/South Africa/KRISP-0573/2020|EPI ISL 498111|B.1.1.206|South Africa|2020-07-14	0.0004772980	Africa
Africa|hCoV-19/DRC/11031/2020|EPI ISL 527554|B.1.214|Democratic Republic of the Congo|2020-05-24	Africa|hCoV-19/South Africa/KRISP-0573/2020|EPI ISL 498111|B.1.1.206|South Africa|2020-07-14	0.0005117800	Africa
Africa|hCoV-19/DRC/11041/2020|EPI ISL 527555|B.1|Democratic Republic of the Congo|2020-05-24	Africa|hCoV-19/South Africa/KRISP-0573/2020|EPI ISL 498111|B.1.1.206|South Africa|2020-07-14	0.0004775050	Africa
Africa|hCoV-19/DRC/11057/2020|EPI ISL 527528|B.1.5|Democratic Republic of the Congo|2020-05-24	Africa|hCoV-19/South Africa/KRISP-0573/2020|EPI ISL 498111|B.1.1.206|South Africa|2020-07-14	0.0004186817	Africa
Africa|hCoV-19/DRC/11078/2020|EPI ISL 527514|B.1|Democratic Republic of the Congo|2020-05-24	Africa|hCoV-19/South Africa/KRISP-0573/2020|EPI ISL 498111|B.1.1.206|South Africa|2020-07-14	0.0005180587	Africa
Africa|hCoV-19/DRC/11079/2020|EPI ISL 527500|B.1.214|Democratic Republic of the Congo|2020-05-24	Africa|hCoV-19/South Africa/KRISP-0573/2020|EPI ISL 498111|B.1.1.206|South Africa|2020-07-14	0.0004457702	Africa
Africa|hCoV-19/DRC/11093/2020|EPI ISL 527527|B.1.5|Democratic Republic of the Congo|2020-05-24	Africa|hCoV-19/South Africa/KRISP-0573/2020|EPI ISL 498111|B.1.1.206|South Africa|2020-07-14	0.0004898645	Africa
Africa|hCoV-19/DRC/11096/2020|EPI ISL 527522|B.1|Democratic Republic of the Congo|2020-05-24	Africa|hCoV-19/South Africa/KRISP-0573/2020|EPI ISL 498111|B.1.1.206|South Africa|2020-07-14	0.0004519194	Africa
Africa|hCoV-19/DRC/11114/2020|EPI ISL 527534|B.1.214|Democratic Republic of the Congo|2020-05-25	Africa|hCoV-19/South Africa/KRISP-0573/2020|EPI ISL 498111|B.1.1.206|South Africa|2020-07-14	0.0005594207	Africa
Africa|hCoV-19/DRC/11123/2020|EPI ISL 527496|B.1.84|Democratic Republic of the Congo|2020-05-24	Africa|hCoV-19/South Africa/KRISP-0573/2020|EPI ISL 498111|B.1.1.206|South Africa|2020-07-14	0.0004783476	Africa
Africa|hCoV-19/DRC/11134/2020|EPI ISL 527518|B.1.5|Democratic Republic of the Congo|2020-05-24	Africa|hCoV-19/South Africa/KRISP-0573/2020|EPI ISL 498111|B.1.1.206|South Africa|2020-07-14	0.0003812604	Africa
Africa|hCoV-19/DRC/11143/2020|EPI ISL 527556|B.1|Democratic Republic of the Congo|2020-05-24	Africa|hCoV-19/South Africa/KRISP-0573/2020|EPI ISL 498111|B.1.1.206|South Africa|2020-07-14	0.0006138213	Africa
Africa|hCoV-19/DRC/11145/2020|EPI ISL 527501|B.1.214|Democratic Republic of the Congo|2020-05-24	Africa|hCoV-19/South Africa/KRISP-0573/2020|EPI ISL 498111|B.1.1.206|South Africa|2020-07-14	0.0005833903	Africa
Africa|hCoV-19/DRC/11148/2020|EPI ISL 527525|B.1.178|Democratic Republic of the Congo|2020-05-24	Africa|hCoV-19/South Africa/KRISP-0573/2020|EPI ISL 498111|B.1.1.206|South Africa|2020-07-14	0.0006299695	Africa
Africa|hCoV-19/DRC/11157/2020|EPI ISL 527530|B.1|Democratic Republic of the Congo|2020-05-25	Africa|hCoV-19/South Africa/KRISP-0573/2020|EPI ISL 498111|B.1.1.206|South Africa|2020-07-14	0.0005913971	Africa
Africa|hCoV-19/DRC/11187/2020|EPI ISL 527523|B.1.1.275|Democratic Republic of the Congo|2020-05-23	Africa|hCoV-19/South Africa/KRISP-0573/2020|EPI ISL 498111|B.1.1.206|South Africa|2020-07-14	0.0003828925	Africa
Africa|hCoV-19/DRC/11191/2020|EPI ISL 527506|B.1.1.275|Democratic Republic of the Congo|2020-05-23	Africa|hCoV-19/South Africa/KRISP-0573/2020|EPI ISL 498111|B.1.1.206|South Africa|2020-07-14	0.0003091209	Africa
Africa|hCoV-19/DRC/11252/2020|EPI ISL 527557|B.1.1.275|Democratic Republic of the Congo|2020-05-21	Africa|hCoV-19/South Africa/KRISP-0573/2020|EPI ISL 498111|B.1.1.206|South Africa|2020-07-14	0.0004430151	Africa
Africa|hCoV-19/DRC/11260/2020|EPI ISL 527558|B.1.1.275|Democratic Republic of the Congo|2020-05-23	Africa|hCoV-19/South Africa/KRISP-0573/2020|EPI ISL 498111|B.1.1.206|South Africa|2020-07-14	0.0003068031	Africa
Africa|hCoV-19/DRC/1131/2020|EPI ISL 429255|B.1.5|Democratic Republic of the Congo|2020-04-05	Africa|hCoV-19/South Africa/KRISP-0573/2020|EPI ISL 498111|B.1.1.206|South Africa|2020-07-14	0.0004068495	Africa
Africa|hCoV-19/DRC/11310/2020|EPI ISL 527529|B.1.149|Democratic Republic of the Congo|2020-05-25	Africa|hCoV-19/South Africa/KRISP-0573/2020|EPI ISL 498111|B.1.1.206|South Africa|2020-07-14	0.0004890451	Africa
Africa|hCoV-19/DRC/11318/2020|EPI ISL 527559|B.1.149|Democratic Republic of the Congo|2020-05-25	Africa|hCoV-19/South Africa/KRISP-0573/2020|EPI ISL 498111|B.1.1.206|South Africa|2020-07-14	0.0005086392	Africa
Africa|hCoV-19/DRC/11326/2020|EPI ISL 527508|B.1|Democratic Republic of the Congo|2020-05-25	Africa|hCoV-19/South Africa/KRISP-0573/2020|EPI ISL 498111|B.1.1.206|South Africa|2020-07-14	0.0004820798	Africa
Africa|hCoV-19/DRC/11334/2020|EPI ISL 527504|B.1.178|Democratic Republic of the Congo|2020-05-25	Africa|hCoV-19/South Africa/KRISP-0573/2020|EPI ISL 498111|B.1.1.206|South Africa|2020-07-14	0.0004813936	Africa
Africa|hCoV-19/DRC/11337/2020|EPI ISL 527510|B.1.84|Democratic Republic of the Congo|2020-05-25	Africa|hCoV-19/South Africa/KRISP-0573/2020|EPI ISL 498111|B.1.1.206|South Africa|2020-07-14	0.0005517443	Africa
Africa|hCoV-19/DRC/11341/2020|EPI ISL 527509|B.1.1.275|Democratic Republic of the Congo|2020-05-25	Africa|hCoV-19/South Africa/KRISP-0573/2020|EPI ISL 498111|B.1.1.206|South Africa|2020-07-14	0.0003789270	Africa
Africa|hCoV-19/DRC/11348/2020|EPI ISL 527560|B.1.149|Democratic Republic of the Congo|2020-05-25	Africa|hCoV-19/South Africa/KRISP-0573/2020|EPI ISL 498111|B.1.1.206|South Africa|2020-07-14	0.0005090881	Africa
Africa|hCoV-19/DRC/11369/2020|EPI ISL 527537|B.1.214|Democratic Republic of the Congo|2020-05-25	Africa|hCoV-19/South Africa/KRISP-0573/2020|EPI ISL 498111|B.1.1.206|South Africa|2020-07-14	0.0005262723	Africa
Africa|hCoV-19/DRC/11376/2020|EPI ISL 527513|B.1.214|Democratic Republic of the Congo|2020-05-25	Africa|hCoV-19/South Africa/KRISP-0573/2020|EPI ISL 498111|B.1.1.206|South Africa|2020-07-14	0.0005522390	Africa
Africa|hCoV-19/DRC/11411/2020|EPI ISL 527561|B.1.5|Democratic Republic of the Congo|2020-05-25	Africa|hCoV-19/South Africa/KRISP-0573/2020|EPI ISL 498111|B.1.1.206|South Africa|2020-07-14	0.0004430407	Africa
Africa|hCoV-19/DRC/11450/2020|EPI ISL 527516|B.1.5|Democratic Republic of the Congo|2020-05-25	Africa|hCoV-19/South Africa/KRISP-0573/2020|EPI ISL 498111|B.1.1.206|South Africa|2020-07-14	0.0003850896	Africa
Africa|hCoV-19/DRC/11458/2020|EPI ISL 527497|B.1.5|Democratic Republic of the Congo|2020-05-25	Africa|hCoV-19/South Africa/KRISP-0573/2020|EPI ISL 498111|B.1.1.206|South Africa|2020-07-14	0.0005163335	Africa
Africa|hCoV-19/DRC/11460/2020|EPI ISL 527562|B.1.214|Democratic Republic of the Congo|2020-05-25	Africa|hCoV-19/South Africa/KRISP-0573/2020|EPI ISL 498111|B.1.1.206|South Africa|2020-07-14	0.0006547987	Africa
Africa|hCoV-19/DRC/11472/2020|EPI ISL 527502|B.1.214|Democratic Republic of the Congo|2020-05-25	Africa|hCoV-19/South Africa/KRISP-0573/2020|EPI ISL 498111|B.1.1.206|South Africa|2020-07-14	0.0005827640	Africa
Africa|hCoV-19/DRC/11477/2020|EPI ISL 527563|B.1.84|Democratic Republic of the Congo|2020-05-25	Africa|hCoV-19/South Africa/KRISP-0573/2020|EPI ISL 498111|B.1.1.206|South Africa|2020-07-14	0.0004085585	Africa
Africa|hCoV-19/DRC/11486/2020|EPI ISL 527564|B.1.214|Democratic Republic of the Congo|2020-05-25	Africa|hCoV-19/South Africa/KRISP-0573/2020|EPI ISL 498111|B.1.1.206|South Africa|2020-07-14	0.0005796991	Africa
Africa|hCoV-19/DRC/11487/2020|EPI ISL 527505|B.1|Democratic Republic of the Congo|2020-05-25	Africa|hCoV-19/South Africa/KRISP-0573/2020|EPI ISL 498111|B.1.1.206|South Africa|2020-07-14	0.0005167967	Africa
Africa|hCoV-19/DRC/11507/2020|EPI ISL 527512|B.1|Democratic Republic of the Congo|2020-05-25	Africa|hCoV-19/South Africa/KRISP-0573/2020|EPI ISL 498111|B.1.1.206|South Africa|2020-07-14	0.0005854849	Africa
Africa|hCoV-19/DRC/1151/2020|EPI ISL 447596|B.38|Democratic Republic of the Congo|2020-04-05	Africa|hCoV-19/South Africa/KRISP-0573/2020|EPI ISL 498111|B.1.1.206|South Africa|2020-07-14	0.0007476496	Africa
Africa|hCoV-19/DRC/11511/2020|EPI ISL 527511|B.1.214|Democratic Republic of the Congo|2020-05-25	Africa|hCoV-19/South Africa/KRISP-0573/2020|EPI ISL 498111|B.1.1.206|South Africa|2020-07-14	0.0005863475	Africa
Africa|hCoV-19/DRC/11572/2020|EPI ISL 527565|B.1.214|Democratic Republic of the Congo|2020-05-25	Africa|hCoV-19/South Africa/KRISP-0573/2020|EPI ISL 498111|B.1.1.206|South Africa|2020-07-14	0.0004768008	Africa
Africa|hCoV-19/DRC/11576/2020|EPI ISL 527517|B.1|Democratic Republic of the Congo|2020-05-25	Africa|hCoV-19/South Africa/KRISP-0573/2020|EPI ISL 498111|B.1.1.206|South Africa|2020-07-14	0.0004855902	Africa
Africa|hCoV-19/DRC/11583/2020|EPI ISL 527542|B.1|Democratic Republic of the Congo|2020-05-25	Africa|hCoV-19/South Africa/KRISP-0573/2020|EPI ISL 498111|B.1.1.206|South Africa|2020-07-14	0.0005655813	Africa
Africa|hCoV-19/DRC/11616/2020|EPI ISL 527519|B.1|Democratic Republic of the Congo|2020-05-25	Africa|hCoV-19/South Africa/KRISP-0573/2020|EPI ISL 498111|B.1.1.206|South Africa|2020-07-14	0.0004501047	Africa
Africa|hCoV-19/DRC/11623/2020|EPI ISL 527566|B.1.5|Democratic Republic of the Congo|2020-05-25	Africa|hCoV-19/South Africa/KRISP-0573/2020|EPI ISL 498111|B.1.1.206|South Africa|2020-07-14	0.0004775026	Africa
Africa|hCoV-19/DRC/11624/2020|EPI ISL 527567|B.1.149|Democratic Republic of the Congo|2020-05-25	Africa|hCoV-19/South Africa/KRISP-0573/2020|EPI ISL 498111|B.1.1.206|South Africa|2020-07-14	0.0004772722	Africa
Africa|hCoV-19/DRC/11631/2020|EPI ISL 527568|B.1.149|Democratic Republic of the Congo|2020-05-25	Africa|hCoV-19/South Africa/KRISP-0573/2020|EPI ISL 498111|B.1.1.206|South Africa|2020-07-14	0.0004777608	Africa
Africa|hCoV-19/DRC/11632/2020|EPI ISL 527493|B.1|Democratic Republic of the Congo|2020-05-25	Africa|hCoV-19/South Africa/KRISP-0573/2020|EPI ISL 498111|B.1.1.206|South Africa|2020-07-14	0.0005123270	Africa
Africa|hCoV-19/DRC/11635/2020|EPI ISL 527540|B.1.214|Democratic Republic of the Congo|2020-05-25	Africa|hCoV-19/South Africa/KRISP-0573/2020|EPI ISL 498111|B.1.1.206|South Africa|2020-07-14	0.0005276124	Africa
Africa|hCoV-19/DRC/11640/2020|EPI ISL 527535|B.1.178|Democratic Republic of the Congo|2020-05-25	Africa|hCoV-19/South Africa/KRISP-0573/2020|EPI ISL 498111|B.1.1.206|South Africa|2020-07-14	0.0005929082	Africa
Africa|hCoV-19/DRC/11643/2020|EPI ISL 527520|B.1.5|Democratic Republic of the Congo|2020-05-25	Africa|hCoV-19/South Africa/KRISP-0573/2020|EPI ISL 498111|B.1.1.206|South Africa|2020-07-14	0.0004858886	Africa
Africa|hCoV-19/DRC/11648/2020|EPI ISL 527569|B.1.6|Democratic Republic of the Congo|2020-05-25	Africa|hCoV-19/South Africa/KRISP-0573/2020|EPI ISL 498111|B.1.1.206|South Africa|2020-07-14	0.0005434017	Africa
Africa|hCoV-19/DRC/11652/2020|EPI ISL 527570|B.1.149|Democratic Republic of the Congo|2020-05-25	Africa|hCoV-19/South Africa/KRISP-0573/2020|EPI ISL 498111|B.1.1.206|South Africa|2020-07-14	0.0004771404	Africa
Africa|hCoV-19/DRC/11653/2020|EPI ISL 527533|B.1.84|Democratic Republic of the Congo|2020-05-25	Africa|hCoV-19/South Africa/KRISP-0573/2020|EPI ISL 498111|B.1.1.206|South Africa|2020-07-14	0.0004539929	Africa
Africa|hCoV-19/DRC/11676/2020|EPI ISL 527531|B.1|Democratic Republic of the Congo|2020-05-26	Africa|hCoV-19/South Africa/KRISP-0573/2020|EPI ISL 498111|B.1.1.206|South Africa|2020-07-14	0.0006665720	Africa
Africa|hCoV-19/DRC/11677/2020|EPI ISL 527515|B.1.214|Democratic Republic of the Congo|2020-05-26	Africa|hCoV-19/South Africa/KRISP-0573/2020|EPI ISL 498111|B.1.1.206|South Africa|2020-07-14	0.0004849747	Africa
Africa|hCoV-19/DRC/11732/2020|EPI ISL 527536|B.1.214|Democratic Republic of the Congo|2020-05-26	Africa|hCoV-19/South Africa/KRISP-0573/2020|EPI ISL 498111|B.1.1.206|South Africa|2020-07-14	0.0003839843	Africa
Africa|hCoV-19/DRC/11733/2020|EPI ISL 527571|B.1.149|Democratic Republic of the Congo|2020-05-26	Africa|hCoV-19/South Africa/KRISP-0573/2020|EPI ISL 498111|B.1.1.206|South Africa|2020-07-14	0.0005086100	Africa
Africa|hCoV-19/DRC/11806/2020|EPI ISL 527572|B.1.214|Democratic Republic of the Congo|2020-05-26	Africa|hCoV-19/South Africa/KRISP-0573/2020|EPI ISL 498111|B.1.1.206|South Africa|2020-07-14	0.0005794225	Africa
Africa|hCoV-19/DRC/1234/2020|EPI ISL 429258|B.1.5|Democratic Republic of the Congo|2020-04-06	Africa|hCoV-19/South Africa/KRISP-0573/2020|EPI ISL 498111|B.1.1.206|South Africa|2020-07-14	0.0003927893	Africa
Africa|hCoV-19/DRC/1249/2020|EPI ISL 429259|B.1.5|Democratic Republic of the Congo|2020-04-06	Africa|hCoV-19/South Africa/KRISP-0573/2020|EPI ISL 498111|B.1.1.206|South Africa|2020-07-14	0.0004086223	Africa
Africa|hCoV-19/DRC/1319/2020|EPI ISL 431011|B.1.128|Democratic Republic of the Congo|2020-04-07	Africa|hCoV-19/South Africa/KRISP-0573/2020|EPI ISL 498111|B.1.1.206|South Africa|2020-07-14	0.0005102482	Africa
Africa|hCoV-19/DRC/1324/2020|EPI ISL 435033|B.1.128|Democratic Republic of the Congo|2020-04-07	Africa|hCoV-19/South Africa/KRISP-0573/2020|EPI ISL 498111|B.1.1.206|South Africa|2020-07-14	0.0005068009	Africa
Africa|hCoV-19/DRC/1326/2020|EPI ISL 435116|B.1|Democratic Republic of the Congo|2020-04-07	Africa|hCoV-19/South Africa/KRISP-0573/2020|EPI ISL 498111|B.1.1.206|South Africa|2020-07-14	0.0004845988	Africa
Africa|hCoV-19/DRC/1375/2020|EPI ISL 435117|B.1.1.1|Democratic Republic of the Congo|2020-04-07	Africa|hCoV-19/South Africa/KRISP-0573/2020|EPI ISL 498111|B.1.1.206|South Africa|2020-07-14	0.0004485118	Africa
Africa|hCoV-19/DRC/1376/2020|EPI ISL 431012|B.1.1.1|Democratic Republic of the Congo|2020-04-07	Africa|hCoV-19/South Africa/KRISP-0573/2020|EPI ISL 498111|B.1.1.206|South Africa|2020-07-14	0.0004104670	Africa
Africa|hCoV-19/DRC/1377/2020|EPI ISL 434678|B.1.1.1|Democratic Republic of the Congo|2020-04-07	Africa|hCoV-19/South Africa/KRISP-0573/2020|EPI ISL 498111|B.1.1.206|South Africa|2020-07-14	0.0003731110	Africa
Africa|hCoV-19/DRC/1378/2020|EPI ISL 435118|B.1.1.1|Democratic Republic of the Congo|2020-04-07	Africa|hCoV-19/South Africa/KRISP-0573/2020|EPI ISL 498111|B.1.1.206|South Africa|2020-07-14	0.0004092272	Africa
Africa|hCoV-19/DRC/1382/2020|EPI ISL 435113|B.1.1.1|Democratic Republic of the Congo|2020-04-07	Africa|hCoV-19/South Africa/KRISP-0573/2020|EPI ISL 498111|B.1.1.206|South Africa|2020-07-14	0.0004170566	Africa
Africa|hCoV-19/DRC/1397/2020|EPI ISL 434679|B.1.1.1|Democratic Republic of the Congo|2020-04-07	Africa|hCoV-19/South Africa/KRISP-0573/2020|EPI ISL 498111|B.1.1.206|South Africa|2020-07-14	0.0004096125	Africa
Africa|hCoV-19/DRC/1398/2020|EPI ISL 435114|B.1.1.1|Democratic Republic of the Congo|2020-04-07	Africa|hCoV-19/South Africa/KRISP-0573/2020|EPI ISL 498111|B.1.1.206|South Africa|2020-07-14	0.0003708222	Africa
Africa|hCoV-19/DRC/1422/2020|EPI ISL 434680|B.1.149|Democratic Republic of the Congo|2020-04-08	Africa|hCoV-19/South Africa/KRISP-0573/2020|EPI ISL 498111|B.1.1.206|South Africa|2020-07-14	0.0005170693	Africa
Africa|hCoV-19/DRC/1423/2020|EPI ISL 434710|B.1.149|Democratic Republic of the Congo|2020-04-08	Africa|hCoV-19/South Africa/KRISP-0573/2020|EPI ISL 498111|B.1.1.206|South Africa|2020-07-14	0.0004719457	Africa
Africa|hCoV-19/DRC/1486/2020|EPI ISL 434711|B.1|Democratic Republic of the Congo|2020-04-08	Africa|hCoV-19/South Africa/KRISP-0573/2020|EPI ISL 498111|B.1.1.206|South Africa|2020-07-14	0.0004540769	Africa
Africa|hCoV-19/DRC/1516/2020|EPI ISL 435032|B.1.5|Democratic Republic of the Congo|2020-04-09	Africa|hCoV-19/South Africa/KRISP-0573/2020|EPI ISL 498111|B.1.1.206|South Africa|2020-07-14	0.0004033491	Africa
Africa|hCoV-19/DRC/1565/2020|EPI ISL 434681|B.1|Democratic Republic of the Congo|2020-04-09	Africa|hCoV-19/South Africa/KRISP-0573/2020|EPI ISL 498111|B.1.1.206|South Africa|2020-07-14	0.0004458756	Africa
Africa|hCoV-19/DRC/158/2020|EPI ISL 417950|B.40|Democratic Republic of the Congo|2020-03-20	Africa|hCoV-19/South Africa/KRISP-0573/2020|EPI ISL 498111|B.1.1.206|South Africa|2020-07-14	0.0007397543	Africa
Africa|hCoV-19/DRC/1715/2020|EPI ISL 435156|B.1.84|Democratic Republic of the Congo|2020-04-10	Africa|hCoV-19/South Africa/KRISP-0573/2020|EPI ISL 498111|B.1.1.206|South Africa|2020-07-14	0.0004755976	Africa
Africa|hCoV-19/DRC/1767/2020|EPI ISL 435157|B.1.5|Democratic Republic of the Congo|2020-04-10	Africa|hCoV-19/South Africa/KRISP-0573/2020|EPI ISL 498111|B.1.1.206|South Africa|2020-07-14	0.0003854910	Africa
Africa|hCoV-19/DRC/1779/2020|EPI ISL 435158|C.14|Democratic Republic of the Congo|2020-04-10	Africa|hCoV-19/South Africa/KRISP-0573/2020|EPI ISL 498111|B.1.1.206|South Africa|2020-07-14	0.0004873530	Africa
Africa|hCoV-19/DRC/191/2020|EPI ISL 417955|B.1.128|Democratic Republic of the Congo|2020-03-21	Africa|hCoV-19/South Africa/KRISP-0573/2020|EPI ISL 498111|B.1.1.206|South Africa|2020-07-14	0.0005049825	Africa
Africa|hCoV-19/DRC/1952/2020|EPI ISL 435159|B.1.5|Democratic Republic of the Congo|2020-04-11	Africa|hCoV-19/South Africa/KRISP-0573/2020|EPI ISL 498111|B.1.1.206|South Africa|2020-07-14	0.0004157273	Africa
Africa|hCoV-19/DRC/1982/2020|EPI ISL 435160|B.1|Democratic Republic of the Congo|2020-04-12	Africa|hCoV-19/South Africa/KRISP-0573/2020|EPI ISL 498111|B.1.1.206|South Africa|2020-07-14	0.0004486401	Africa
Africa|hCoV-19/DRC/2047/2020|EPI ISL 435161|B.1.1.1|Democratic Republic of the Congo|2020-04-12	Africa|hCoV-19/South Africa/KRISP-0573/2020|EPI ISL 498111|B.1.1.206|South Africa|2020-07-14	0.0003769330	Africa
Africa|hCoV-19/DRC/2063/2020|EPI ISL 435162|B.1|Democratic Republic of the Congo|2020-04-12	Africa|hCoV-19/South Africa/KRISP-0573/2020|EPI ISL 498111|B.1.1.206|South Africa|2020-07-14	0.0004143882	Africa
Africa|hCoV-19/DRC/2120/2020|EPI ISL 435163|B.1.149|Democratic Republic of the Congo|2020-04-12	Africa|hCoV-19/South Africa/KRISP-0573/2020|EPI ISL 498111|B.1.1.206|South Africa|2020-07-14	0.0004753100	Africa
Africa|hCoV-19/DRC/2121/2020|EPI ISL 435164|B.1.149|Democratic Republic of the Congo|2020-04-12	Africa|hCoV-19/South Africa/KRISP-0573/2020|EPI ISL 498111|B.1.1.206|South Africa|2020-07-14	0.0004824833	Africa
Africa|hCoV-19/DRC/2122/2020|EPI ISL 435165|B.1.149|Democratic Republic of the Congo|2020-04-13	Africa|hCoV-19/South Africa/KRISP-0573/2020|EPI ISL 498111|B.1.1.206|South Africa|2020-07-14	0.0005611980	Africa
Africa|hCoV-19/DRC/2125/2020|EPI ISL 435166|B.1.149|Democratic Republic of the Congo|2020-04-13	Africa|hCoV-19/South Africa/KRISP-0573/2020|EPI ISL 498111|B.1.1.206|South Africa|2020-07-14	0.0004495444	Africa
Africa|hCoV-19/DRC/2128/2020|EPI ISL 435167|B.1|Democratic Republic of the Congo|2020-04-13	Africa|hCoV-19/South Africa/KRISP-0573/2020|EPI ISL 498111|B.1.1.206|South Africa|2020-07-14	0.0003878965	Africa
Africa|hCoV-19/DRC/2133/2020|EPI ISL 435168|B.1.128|Democratic Republic of the Congo|2020-04-13	Africa|hCoV-19/South Africa/KRISP-0573/2020|EPI ISL 498111|B.1.1.206|South Africa|2020-07-14	0.0005247338	Africa
Africa|hCoV-19/DRC/214/2020|EPI ISL 420030|B.1.6|Democratic Republic of the Congo|2020-03-21	Africa|hCoV-19/South Africa/KRISP-0573/2020|EPI ISL 498111|B.1.1.206|South Africa|2020-07-14	0.0004048006	Africa
Africa|hCoV-19/DRC/215/2020|EPI ISL 420031|B.1.1.1|Democratic Republic of the Congo|2020-03-21	Africa|hCoV-19/South Africa/KRISP-0573/2020|EPI ISL 498111|B.1.1.206|South Africa|2020-07-14	0.0003770714	Africa
Africa|hCoV-19/DRC/2169/2020|EPI ISL 436194|B.1.5|Democratic Republic of the Congo|2020-04-13	Africa|hCoV-19/South Africa/KRISP-0573/2020|EPI ISL 498111|B.1.1.206|South Africa|2020-07-14	0.0004546756	Africa
Africa|hCoV-19/DRC/2299/2020|EPI ISL 436412|B.1.5|Democratic Republic of the Congo|2020-04-14	Africa|hCoV-19/South Africa/KRISP-0573/2020|EPI ISL 498111|B.1.1.206|South Africa|2020-07-14	0.0004747089	Africa
Africa|hCoV-19/DRC/236/2020|EPI ISL 420032|B.1.128|Democratic Republic of the Congo|2020-03-22	Africa|hCoV-19/South Africa/KRISP-0573/2020|EPI ISL 498111|B.1.1.206|South Africa|2020-07-14	0.0005056003	Africa
Africa|hCoV-19/DRC/2363/2020|EPI ISL 437194|B.1.84|Democratic Republic of the Congo|2020-04-14	Africa|hCoV-19/South Africa/KRISP-0573/2020|EPI ISL 498111|B.1.1.206|South Africa|2020-07-14	0.0004407536	Africa
Africa|hCoV-19/DRC/2384/2020|EPI ISL 437196|B.1.149|Democratic Republic of the Congo|2020-04-14	Africa|hCoV-19/South Africa/KRISP-0573/2020|EPI ISL 498111|B.1.1.206|South Africa|2020-07-14	0.0004834328	Africa
Africa|hCoV-19/DRC/241/2020|EPI ISL 420033|B.1.1.75|Democratic Republic of the Congo|2020-03-22	Africa|hCoV-19/South Africa/KRISP-0573/2020|EPI ISL 498111|B.1.1.206|South Africa|2020-07-14	0.0003370202	Africa
Africa|hCoV-19/DRC/243/2020|EPI ISL 420034|B.1|Democratic Republic of the Congo|2020-03-22	Africa|hCoV-19/South Africa/KRISP-0573/2020|EPI ISL 498111|B.1.1.206|South Africa|2020-07-14	0.0004135116	Africa
Africa|hCoV-19/DRC/248/2020|EPI ISL 420035|B.1.5|Democratic Republic of the Congo|2020-03-22	Africa|hCoV-19/South Africa/KRISP-0573/2020|EPI ISL 498111|B.1.1.206|South Africa|2020-07-14	0.0003707348	Africa
Africa|hCoV-19/DRC/2496/2020|EPI ISL 437337|B.1.149|Democratic Republic of the Congo|2020-04-15	Africa|hCoV-19/South Africa/KRISP-0573/2020|EPI ISL 498111|B.1.1.206|South Africa|2020-07-14	0.0005042391	Africa
Africa|hCoV-19/DRC/2529/2020|EPI ISL 437338|B.1.178|Democratic Republic of the Congo|2020-04-15	Africa|hCoV-19/South Africa/KRISP-0573/2020|EPI ISL 498111|B.1.1.206|South Africa|2020-07-14	0.0004706136	Africa
Africa|hCoV-19/DRC/253/2020|EPI ISL 420838|B.1.5|Democratic Republic of the Congo|2020-03-22	Africa|hCoV-19/South Africa/KRISP-0573/2020|EPI ISL 498111|B.1.1.206|South Africa|2020-07-14	0.0003720889	Africa
Africa|hCoV-19/DRC/2536/2020|EPI ISL 437339|B.1|Democratic Republic of the Congo|2020-04-15	Africa|hCoV-19/South Africa/KRISP-0573/2020|EPI ISL 498111|B.1.1.206|South Africa|2020-07-14	0.0004706137	Africa
Africa|hCoV-19/DRC/254/2020|EPI ISL 420839|B.1|Democratic Republic of the Congo|2020-03-22	Africa|hCoV-19/South Africa/KRISP-0573/2020|EPI ISL 498111|B.1.1.206|South Africa|2020-07-14	0.0004432007	Africa
Africa|hCoV-19/DRC/2563/2020|EPI ISL 437340|B.1.9|Democratic Republic of the Congo|2020-04-15	Africa|hCoV-19/South Africa/KRISP-0573/2020|EPI ISL 498111|B.1.1.206|South Africa|2020-07-14	0.0006723864	Africa
Africa|hCoV-19/DRC/2580/2020|EPI ISL 437341|B.1.5|Democratic Republic of the Congo|2020-04-15	Africa|hCoV-19/South Africa/KRISP-0573/2020|EPI ISL 498111|B.1.1.206|South Africa|2020-07-14	0.0004056353	Africa
Africa|hCoV-19/DRC/2644/2020|EPI ISL 437342|B.1.84|Democratic Republic of the Congo|2020-04-15	Africa|hCoV-19/South Africa/KRISP-0573/2020|EPI ISL 498111|B.1.1.206|South Africa|2020-07-14	0.0005116871	Africa
Africa|hCoV-19/DRC/2670/2020|EPI ISL 437343|B.1.9|Democratic Republic of the Congo|2020-04-15	Africa|hCoV-19/South Africa/KRISP-0573/2020|EPI ISL 498111|B.1.1.206|South Africa|2020-07-14	0.0007060669	Africa
Africa|hCoV-19/DRC/2727/2020|EPI ISL 437344|B.1|Democratic Republic of the Congo|2020-04-16	Africa|hCoV-19/South Africa/KRISP-0573/2020|EPI ISL 498111|B.1.1.206|South Africa|2020-07-14	0.0004106313	Africa
Africa|hCoV-19/DRC/2728/2020|EPI ISL 437345|B.1.84|Democratic Republic of the Congo|2020-04-16	Africa|hCoV-19/South Africa/KRISP-0573/2020|EPI ISL 498111|B.1.1.206|South Africa|2020-07-14	0.0004820745	Africa
Africa|hCoV-19/DRC/2813/2020|EPI ISL 437346|C.14|Democratic Republic of the Congo|2020-04-16	Africa|hCoV-19/South Africa/KRISP-0573/2020|EPI ISL 498111|B.1.1.206|South Africa|2020-07-14	0.0005044933	Africa
Africa|hCoV-19/DRC/2819/2020|EPI ISL 437347|B.1|Democratic Republic of the Congo|2020-04-16	Africa|hCoV-19/South Africa/KRISP-0573/2020|EPI ISL 498111|B.1.1.206|South Africa|2020-07-14	0.0005151944	Africa
Africa|hCoV-19/DRC/2827/2020|EPI ISL 437348|B.1|Democratic Republic of the Congo|2020-04-16	Africa|hCoV-19/South Africa/KRISP-0573/2020|EPI ISL 498111|B.1.1.206|South Africa|2020-07-14	0.0004033315	Africa
Africa|hCoV-19/DRC/2855/2020|EPI ISL 437350|B.1|Democratic Republic of the Congo|2020-04-16	Africa|hCoV-19/South Africa/KRISP-0573/2020|EPI ISL 498111|B.1.1.206|South Africa|2020-07-14	0.0004369895	Africa
Africa|hCoV-19/DRC/2864/2020|EPI ISL 437351|B.1|Democratic Republic of the Congo|2020-04-16	Africa|hCoV-19/South Africa/KRISP-0573/2020|EPI ISL 498111|B.1.1.206|South Africa|2020-07-14	0.0004379123	Africa
Africa|hCoV-19/DRC/2904/2020|EPI ISL 437352|B.1|Democratic Republic of the Congo|2020-04-17	Africa|hCoV-19/South Africa/KRISP-0573/2020|EPI ISL 498111|B.1.1.206|South Africa|2020-07-14	0.0004369895	Africa
Africa|hCoV-19/DRC/2938/2020|EPI ISL 437353|B.1.275|Democratic Republic of the Congo|2020-04-17	Africa|hCoV-19/South Africa/KRISP-0573/2020|EPI ISL 498111|B.1.1.206|South Africa|2020-07-14	0.0006258586	Africa
Africa|hCoV-19/DRC/2939/2020|EPI ISL 437354|B.1|Democratic Republic of the Congo|2020-04-17	Africa|hCoV-19/South Africa/KRISP-0573/2020|EPI ISL 498111|B.1.1.206|South Africa|2020-07-14	0.0005389725	Africa
Africa|hCoV-19/DRC/2942/2020|EPI ISL 437355|B.1|Democratic Republic of the Congo|2020-04-17	Africa|hCoV-19/South Africa/KRISP-0573/2020|EPI ISL 498111|B.1.1.206|South Africa|2020-07-14	0.0005530771	Africa
Africa|hCoV-19/DRC/299/2020|EPI ISL 420840|B.4|Democratic Republic of the Congo|2020-03-20	Africa|hCoV-19/South Africa/KRISP-0573/2020|EPI ISL 498111|B.1.1.206|South Africa|2020-07-14	0.0008553092	Africa
Africa|hCoV-19/DRC/300/2020|EPI ISL 420841|A|Democratic Republic of the Congo|2020-03-22	Africa|hCoV-19/South Africa/KRISP-0573/2020|EPI ISL 498111|B.1.1.206|South Africa|2020-07-14	0.0006778991	Africa
Africa|hCoV-19/DRC/3041/2020|EPI ISL 437356|B.1|Democratic Republic of the Congo|2020-04-18	Africa|hCoV-19/South Africa/KRISP-0573/2020|EPI ISL 498111|B.1.1.206|South Africa|2020-07-14	0.0005063271	Africa
Africa|hCoV-19/DRC/307/2020|EPI ISL 420842|B.1.9|Democratic Republic of the Congo|2020-03	Africa|hCoV-19/South Africa/KRISP-0573/2020|EPI ISL 498111|B.1.1.206|South Africa|2020-07-14	0.0005195351	Africa
Africa|hCoV-19/DRC/3070/2020|EPI ISL 437357|B.1.214|Democratic Republic of the Congo|2020-04-18	Africa|hCoV-19/South Africa/KRISP-0573/2020|EPI ISL 498111|B.1.1.206|South Africa|2020-07-14	0.0005408252	Africa
Africa|hCoV-19/DRC/3089/2020|EPI ISL 437358|B.1.84|Democratic Republic of the Congo|2020-04-19	Africa|hCoV-19/South Africa/KRISP-0573/2020|EPI ISL 498111|B.1.1.206|South Africa|2020-07-14	0.0004712012	Africa
Africa|hCoV-19/DRC/3440/2020|EPI ISL 447597|B.1.84|Democratic Republic of the Congo|2020-04-22	Africa|hCoV-19/South Africa/KRISP-0573/2020|EPI ISL 498111|B.1.1.206|South Africa|2020-07-14	0.0004765089	Africa
Africa|hCoV-19/DRC/3451/2020|EPI ISL 447598|B.1.178|Democratic Republic of the Congo|2020-04-22	Africa|hCoV-19/South Africa/KRISP-0573/2020|EPI ISL 498111|B.1.1.206|South Africa|2020-07-14	0.0004768918	Africa
Africa|hCoV-19/DRC/3453/2020|EPI ISL 447599|B.1.84|Democratic Republic of the Congo|2020-04-22	Africa|hCoV-19/South Africa/KRISP-0573/2020|EPI ISL 498111|B.1.1.206|South Africa|2020-07-14	0.0004427347	Africa
Africa|hCoV-19/DRC/3481/2020|EPI ISL 447600|B.1|Democratic Republic of the Congo|2020-04-22	Africa|hCoV-19/South Africa/KRISP-0573/2020|EPI ISL 498111|B.1.1.206|South Africa|2020-07-14	0.0003843692	Africa
Africa|hCoV-19/DRC/3482/2020|EPI ISL 447601|B.1|Democratic Republic of the Congo|2020-04-22	Africa|hCoV-19/South Africa/KRISP-0573/2020|EPI ISL 498111|B.1.1.206|South Africa|2020-07-14	0.0004120975	Africa
Africa|hCoV-19/DRC/3483/2020|EPI ISL 447602|B.1|Democratic Republic of the Congo|2020-04-22	Africa|hCoV-19/South Africa/KRISP-0573/2020|EPI ISL 498111|B.1.1.206|South Africa|2020-07-14	0.0003837659	Africa
Africa|hCoV-19/DRC/3490/2020|EPI ISL 447603|B.1|Democratic Republic of the Congo|2020-04-22	Africa|hCoV-19/South Africa/KRISP-0573/2020|EPI ISL 498111|B.1.1.206|South Africa|2020-07-14	0.0004092507	Africa
Africa|hCoV-19/DRC/3504/2020|EPI ISL 447604|B.1.149|Democratic Republic of the Congo|2020-04-23	Africa|hCoV-19/South Africa/KRISP-0573/2020|EPI ISL 498111|B.1.1.206|South Africa|2020-07-14	0.0004540070	Africa
Africa|hCoV-19/DRC/352/2020|EPI ISL 420850|B.1.5|Democratic Republic of the Congo|2020-03	Africa|hCoV-19/South Africa/KRISP-0573/2020|EPI ISL 498111|B.1.1.206|South Africa|2020-07-14	0.0004428987	Africa
Africa|hCoV-19/DRC/353/2020|EPI ISL 420843|B.1.5|Democratic Republic of the Congo|2020-03	Africa|hCoV-19/South Africa/KRISP-0573/2020|EPI ISL 498111|B.1.1.206|South Africa|2020-07-14	0.0003406868	Africa
Africa|hCoV-19/DRC/355/2020|EPI ISL 420844|B.1|Democratic Republic of the Congo|2020-03	Africa|hCoV-19/South Africa/KRISP-0573/2020|EPI ISL 498111|B.1.1.206|South Africa|2020-07-14	0.0004047598	Africa
Africa|hCoV-19/DRC/3552/2020|EPI ISL 447605|B.1.84|Democratic Republic of the Congo|2020-04-23	Africa|hCoV-19/South Africa/KRISP-0573/2020|EPI ISL 498111|B.1.1.206|South Africa|2020-07-14	0.0004480390	Africa
Africa|hCoV-19/DRC/3595/2020|EPI ISL 447606|B.1.5|Democratic Republic of the Congo|2020-04-23	Africa|hCoV-19/South Africa/KRISP-0573/2020|EPI ISL 498111|B.1.1.206|South Africa|2020-07-14	0.0004416157	Africa
Africa|hCoV-19/DRC/3632/2020|EPI ISL 447607|B.1.5|Democratic Republic of the Congo|2020-04-23	Africa|hCoV-19/South Africa/KRISP-0573/2020|EPI ISL 498111|B.1.1.206|South Africa|2020-07-14	0.0004089246	Africa
Africa|hCoV-19/DRC/3633/2020|EPI ISL 447230|B.1.5|Democratic Republic of the Congo|2020-04-23	Africa|hCoV-19/South Africa/KRISP-0573/2020|EPI ISL 498111|B.1.1.206|South Africa|2020-07-14	0.0004128205	Africa
Africa|hCoV-19/DRC/3653/2020|EPI ISL 447231|B.1.128|Democratic Republic of the Congo|2020-04-23	Africa|hCoV-19/South Africa/KRISP-0573/2020|EPI ISL 498111|B.1.1.206|South Africa|2020-07-14	0.0005406040	Africa
Africa|hCoV-19/DRC/3659/2020|EPI ISL 447232|B.1.128|Democratic Republic of the Congo|2020-04-23	Africa|hCoV-19/South Africa/KRISP-0573/2020|EPI ISL 498111|B.1.1.206|South Africa|2020-07-14	0.0005410977	Africa
Africa|hCoV-19/DRC/3661/2020|EPI ISL 447233|B.1.128|Democratic Republic of the Congo|2020-04-23	Africa|hCoV-19/South Africa/KRISP-0573/2020|EPI ISL 498111|B.1.1.206|South Africa|2020-07-14	0.0005457106	Africa
Africa|hCoV-19/DRC/3662/2020|EPI ISL 447234|B.1.128|Democratic Republic of the Congo|2020-04-23	Africa|hCoV-19/South Africa/KRISP-0573/2020|EPI ISL 498111|B.1.1.206|South Africa|2020-07-14	0.0005453015	Africa
Africa|hCoV-19/DRC/3664/2020|EPI ISL 447235|B.1.128|Democratic Republic of the Congo|2020-04-23	Africa|hCoV-19/South Africa/KRISP-0573/2020|EPI ISL 498111|B.1.1.206|South Africa|2020-07-14	0.0005453945	Africa
Africa|hCoV-19/DRC/3683/2020|EPI ISL 447236|B.1.5|Democratic Republic of the Congo|2020-04-24	Africa|hCoV-19/South Africa/KRISP-0573/2020|EPI ISL 498111|B.1.1.206|South Africa|2020-07-14	0.0004430348	Africa
Africa|hCoV-19/DRC/3688/2020|EPI ISL 447237|B.1.128|Democratic Republic of the Congo|2020-04-24	Africa|hCoV-19/South Africa/KRISP-0573/2020|EPI ISL 498111|B.1.1.206|South Africa|2020-07-14	0.0005775841	Africa
Africa|hCoV-19/DRC/376/2020|EPI ISL 420851|B.1.6|Democratic Republic of the Congo|2020-03-25	Africa|hCoV-19/South Africa/KRISP-0573/2020|EPI ISL 498111|B.1.1.206|South Africa|2020-07-14	0.0004753651	Africa
Africa|hCoV-19/DRC/3764/2020|EPI ISL 447238|B.1.84|Democratic Republic of the Congo|2020-04-24	Africa|hCoV-19/South Africa/KRISP-0573/2020|EPI ISL 498111|B.1.1.206|South Africa|2020-07-14	0.0005104983	Africa
Africa|hCoV-19/DRC/3768/2020|EPI ISL 447239|B.1.84|Democratic Republic of the Congo|2020-04-24	Africa|hCoV-19/South Africa/KRISP-0573/2020|EPI ISL 498111|B.1.1.206|South Africa|2020-07-14	0.0004427542	Africa
Africa|hCoV-19/DRC/3778/2020|EPI ISL 447240|B.1.128|Democratic Republic of the Congo|2020-04-24	Africa|hCoV-19/South Africa/KRISP-0573/2020|EPI ISL 498111|B.1.1.206|South Africa|2020-07-14	0.0005764679	Africa
Africa|hCoV-19/DRC/3787/2020|EPI ISL 447241|B.1|Democratic Republic of the Congo|2020-04-24	Africa|hCoV-19/South Africa/KRISP-0573/2020|EPI ISL 498111|B.1.1.206|South Africa|2020-07-14	0.0004161455	Africa
Africa|hCoV-19/DRC/3791/2020|EPI ISL 447242|B.1|Democratic Republic of the Congo|2020-04-24	Africa|hCoV-19/South Africa/KRISP-0573/2020|EPI ISL 498111|B.1.1.206|South Africa|2020-07-14	0.0004920060	Africa
Africa|hCoV-19/DRC/3803/2020|EPI ISL 447243|B.1|Democratic Republic of the Congo|2020-04-24	Africa|hCoV-19/South Africa/KRISP-0573/2020|EPI ISL 498111|B.1.1.206|South Africa|2020-07-14	0.0003835920	Africa
Africa|hCoV-19/DRC/3806/2020|EPI ISL 447244|B.1|Democratic Republic of the Congo|2020-04-24	Africa|hCoV-19/South Africa/KRISP-0573/2020|EPI ISL 498111|B.1.1.206|South Africa|2020-07-14	0.0003835653	Africa
Africa|hCoV-19/DRC/3827/2020|EPI ISL 447245|B.1|Democratic Republic of the Congo|2020-04-24	Africa|hCoV-19/South Africa/KRISP-0573/2020|EPI ISL 498111|B.1.1.206|South Africa|2020-07-14	0.0005111798	Africa
Africa|hCoV-19/DRC/3829/2020|EPI ISL 447246|B.1|Democratic Republic of the Congo|2020-04-24	Africa|hCoV-19/South Africa/KRISP-0573/2020|EPI ISL 498111|B.1.1.206|South Africa|2020-07-14	0.0004777427	Africa
Africa|hCoV-19/DRC/3834/2020|EPI ISL 447247|A|Democratic Republic of the Congo|2020-04-25	Africa|hCoV-19/South Africa/KRISP-0573/2020|EPI ISL 498111|B.1.1.206|South Africa|2020-07-14	0.0007203080	Africa
Africa|hCoV-19/DRC/3837/2020|EPI ISL 447248|B.1.128|Democratic Republic of the Congo|2020-04-25	Africa|hCoV-19/South Africa/KRISP-0573/2020|EPI ISL 498111|B.1.1.206|South Africa|2020-07-14	0.0005450414	Africa
Africa|hCoV-19/DRC/3841/2020|EPI ISL 447249|B.1.128|Democratic Republic of the Congo|2020-04-25	Africa|hCoV-19/South Africa/KRISP-0573/2020|EPI ISL 498111|B.1.1.206|South Africa|2020-07-14	0.0006117861	Africa
Africa|hCoV-19/DRC/3842/2020|EPI ISL 471396|B.1.128|Democratic Republic of the Congo|2020-04-25	Africa|hCoV-19/South Africa/KRISP-0573/2020|EPI ISL 498111|B.1.1.206|South Africa|2020-07-14	0.0006051641	Africa
Africa|hCoV-19/DRC/3846/2020|EPI ISL 471397|B.1.84|Democratic Republic of the Congo|2020-04-25	Africa|hCoV-19/South Africa/KRISP-0573/2020|EPI ISL 498111|B.1.1.206|South Africa|2020-07-14	0.0005378551	Africa
Africa|hCoV-19/DRC/3937/2020|EPI ISL 471398|B.1|Democratic Republic of the Congo|2020-04-25	Africa|hCoV-19/South Africa/KRISP-0573/2020|EPI ISL 498111|B.1.1.206|South Africa|2020-07-14	0.0005042290	Africa
Africa|hCoV-19/DRC/3941/2020|EPI ISL 471399|B.1.128|Democratic Republic of the Congo|2020-04-25	Africa|hCoV-19/South Africa/KRISP-0573/2020|EPI ISL 498111|B.1.1.206|South Africa|2020-07-14	0.0005780492	Africa
Africa|hCoV-19/DRC/3947/2020|EPI ISL 471400|B.1.214|Democratic Republic of the Congo|2020-04-25	Africa|hCoV-19/South Africa/KRISP-0573/2020|EPI ISL 498111|B.1.1.206|South Africa|2020-07-14	0.0006051256	Africa
Africa|hCoV-19/DRC/3949/2020|EPI ISL 471401|B.1.84|Democratic Republic of the Congo|2020-04-26	Africa|hCoV-19/South Africa/KRISP-0573/2020|EPI ISL 498111|B.1.1.206|South Africa|2020-07-14	0.0004404550	Africa
Africa|hCoV-19/DRC/396/2020|EPI ISL 420852|B.1.6|Democratic Republic of the Congo|2020-03-26	Africa|hCoV-19/South Africa/KRISP-0573/2020|EPI ISL 498111|B.1.1.206|South Africa|2020-07-14	0.0004409673	Africa
Africa|hCoV-19/DRC/397/2020|EPI ISL 420845|B.1.6|Democratic Republic of the Congo|2020-03-26	Africa|hCoV-19/South Africa/KRISP-0573/2020|EPI ISL 498111|B.1.1.206|South Africa|2020-07-14	0.0004376279	Africa
Africa|hCoV-19/DRC/400/2020|EPI ISL 420846|B.1.5|Democratic Republic of the Congo|2020-03	Africa|hCoV-19/South Africa/KRISP-0573/2020|EPI ISL 498111|B.1.1.206|South Africa|2020-07-14	0.0004051014	Africa
Africa|hCoV-19/DRC/4012/2020|EPI ISL 471402|B.1|Democratic Republic of the Congo|2020-04-26	Africa|hCoV-19/South Africa/KRISP-0573/2020|EPI ISL 498111|B.1.1.206|South Africa|2020-07-14	0.0005715075	Africa
Africa|hCoV-19/DRC/402/2020|EPI ISL 420853|B.1|Democratic Republic of the Congo|2020-03-26	Africa|hCoV-19/South Africa/KRISP-0573/2020|EPI ISL 498111|B.1.1.206|South Africa|2020-07-14	0.0004231238	Africa
Africa|hCoV-19/DRC/4020/2020|EPI ISL 471403|B.1.5|Democratic Republic of the Congo|2020-04-26	Africa|hCoV-19/South Africa/KRISP-0573/2020|EPI ISL 498111|B.1.1.206|South Africa|2020-07-14	0.0005042502	Africa
Africa|hCoV-19/DRC/4026/2020|EPI ISL 471404|B.1.84|Democratic Republic of the Congo|2020-04-27	Africa|hCoV-19/South Africa/KRISP-0573/2020|EPI ISL 498111|B.1.1.206|South Africa|2020-07-14	0.0004727331	Africa
Africa|hCoV-19/DRC/4060/2020|EPI ISL 471405|B.1|Democratic Republic of the Congo|2020-04-27	Africa|hCoV-19/South Africa/KRISP-0573/2020|EPI ISL 498111|B.1.1.206|South Africa|2020-07-14	0.0005052188	Africa
Africa|hCoV-19/DRC/4075/2020|EPI ISL 471406|B.1.214|Democratic Republic of the Congo|2020-04-27	Africa|hCoV-19/South Africa/KRISP-0573/2020|EPI ISL 498111|B.1.1.206|South Africa|2020-07-14	0.0005764930	Africa
Africa|hCoV-19/DRC/4084/2020|EPI ISL 471407|B.1.214|Democratic Republic of the Congo|2020-04-27	Africa|hCoV-19/South Africa/KRISP-0573/2020|EPI ISL 498111|B.1.1.206|South Africa|2020-07-14	0.0006057364	Africa
Africa|hCoV-19/DRC/4132/2020|EPI ISL 471408|B.1|Democratic Republic of the Congo|2020-04-27	Africa|hCoV-19/South Africa/KRISP-0573/2020|EPI ISL 498111|B.1.1.206|South Africa|2020-07-14	0.0005378424	Africa
Africa|hCoV-19/DRC/4141/2020|EPI ISL 471409|B.1.128|Democratic Republic of the Congo|2020-04-27	Africa|hCoV-19/South Africa/KRISP-0573/2020|EPI ISL 498111|B.1.1.206|South Africa|2020-07-14	0.0005715075	Africa
Africa|hCoV-19/DRC/4145/2020|EPI ISL 471410|B.1|Democratic Republic of the Congo|2020-04-27	Africa|hCoV-19/South Africa/KRISP-0573/2020|EPI ISL 498111|B.1.1.206|South Africa|2020-07-14	0.0004706042	Africa
Africa|hCoV-19/DRC/4194/2020|EPI ISL 471414|B.1.5|Democratic Republic of the Congo|2020-04-28	Africa|hCoV-19/South Africa/KRISP-0573/2020|EPI ISL 498111|B.1.1.206|South Africa|2020-07-14	0.0005042171	Africa
Africa|hCoV-19/DRC/4250/2020|EPI ISL 471415|B.1.1.1|Democratic Republic of the Congo|2020-04-28	Africa|hCoV-19/South Africa/KRISP-0573/2020|EPI ISL 498111|B.1.1.206|South Africa|2020-07-14	0.0004705726	Africa
Africa|hCoV-19/DRC/4279/2020|EPI ISL 514114|B.1|Democratic Republic of the Congo|2020-04-28	Africa|hCoV-19/South Africa/KRISP-0573/2020|EPI ISL 498111|B.1.1.206|South Africa|2020-07-14	0.0004771241	Africa
Africa|hCoV-19/DRC/4282/2020|EPI ISL 514103|B.1.128|Democratic Republic of the Congo|2020-04-08	Africa|hCoV-19/South Africa/KRISP-0573/2020|EPI ISL 498111|B.1.1.206|South Africa|2020-07-14	0.0005112795	Africa
Africa|hCoV-19/DRC/4284/2020|EPI ISL 514115|B.1.128|Democratic Republic of the Congo|2020-04-28	Africa|hCoV-19/South Africa/KRISP-0573/2020|EPI ISL 498111|B.1.1.206|South Africa|2020-07-14	0.0005112272	Africa
Africa|hCoV-19/DRC/431/2020|EPI ISL 420847|B.1.147|Democratic Republic of the Congo|2020-03-26	Africa|hCoV-19/South Africa/KRISP-0573/2020|EPI ISL 498111|B.1.1.206|South Africa|2020-07-14	0.0004376236	Africa
Africa|hCoV-19/DRC/4418/2020|EPI ISL 496506|B.1.128|Democratic Republic of the Congo|2020-04-29	Africa|hCoV-19/South Africa/KRISP-0573/2020|EPI ISL 498111|B.1.1.206|South Africa|2020-07-14	0.0005453573	Africa
Africa|hCoV-19/DRC/4422/2020|EPI ISL 496507|B.1.128|Democratic Republic of the Congo|2020-04-29	Africa|hCoV-19/South Africa/KRISP-0573/2020|EPI ISL 498111|B.1.1.206|South Africa|2020-07-14	0.0005170588	Africa
Africa|hCoV-19/DRC/4427/2020|EPI ISL 496508|B.1.128|Democratic Republic of the Congo|2020-04-29	Africa|hCoV-19/South Africa/KRISP-0573/2020|EPI ISL 498111|B.1.1.206|South Africa|2020-07-14	0.0005216973	Africa
Africa|hCoV-19/DRC/4429/2020|EPI ISL 513589|B.1.128|Democratic Republic of the Congo|2020-04-29	Africa|hCoV-19/South Africa/KRISP-0573/2020|EPI ISL 498111|B.1.1.206|South Africa|2020-07-14	0.0005217336	Africa
Africa|hCoV-19/DRC/4430/2020|EPI ISL 496509|B.1.128|Democratic Republic of the Congo|2020-04-29	Africa|hCoV-19/South Africa/KRISP-0573/2020|EPI ISL 498111|B.1.1.206|South Africa|2020-07-14	0.0005117148	Africa
Africa|hCoV-19/DRC/4437/2020|EPI ISL 513590|B.1.128|Democratic Republic of the Congo|2020-05-02	Africa|hCoV-19/South Africa/KRISP-0573/2020|EPI ISL 498111|B.1.1.206|South Africa|2020-07-14	0.0005566241	Africa
Africa|hCoV-19/DRC/4442/2020|EPI ISL 496510|B.1.128|Democratic Republic of the Congo|2020-04-29	Africa|hCoV-19/South Africa/KRISP-0573/2020|EPI ISL 498111|B.1.1.206|South Africa|2020-07-14	0.0005175401	Africa
Africa|hCoV-19/DRC/4444/2020|EPI ISL 514104|B.1.128|Democratic Republic of the Congo|2020-04-29	Africa|hCoV-19/South Africa/KRISP-0573/2020|EPI ISL 498111|B.1.1.206|South Africa|2020-07-14	0.0005096292	Africa
Africa|hCoV-19/DRC/445/2020|EPI ISL 420848|B.1|Democratic Republic of the Congo|2020-03	Africa|hCoV-19/South Africa/KRISP-0573/2020|EPI ISL 498111|B.1.1.206|South Africa|2020-07-14	0.0004196519	Africa
Africa|hCoV-19/DRC/4501/2020|EPI ISL 513591|B.1.5|Democratic Republic of the Congo|2020-05-30	Africa|hCoV-19/South Africa/KRISP-0573/2020|EPI ISL 498111|B.1.1.206|South Africa|2020-07-14	0.0004174515	Africa
Africa|hCoV-19/DRC/4516/2020|EPI ISL 487192|B.1.1.275|Democratic Republic of the Congo|2020-04-28	Africa|hCoV-19/South Africa/KRISP-0573/2020|EPI ISL 498111|B.1.1.206|South Africa|2020-07-14	0.0003058750	Africa
Africa|hCoV-19/DRC/4524/2020|EPI ISL 513597|A|Democratic Republic of the Congo|2020-04-30	Africa|hCoV-19/South Africa/KRISP-0573/2020|EPI ISL 498111|B.1.1.206|South Africa|2020-07-14	0.0007466524	Africa
Africa|hCoV-19/DRC/4541/2020|EPI ISL 513598|B.1|Democratic Republic of the Congo|2020-04-30	Africa|hCoV-19/South Africa/KRISP-0573/2020|EPI ISL 498111|B.1.1.206|South Africa|2020-07-14	0.0005379361	Africa
Africa|hCoV-19/DRC/4551/2020|EPI ISL 513599|B.1.178|Democratic Republic of the Congo|2020-04-30	Africa|hCoV-19/South Africa/KRISP-0573/2020|EPI ISL 498111|B.1.1.206|South Africa|2020-07-14	0.0005830841	Africa
Africa|hCoV-19/DRC/4561/2020|EPI ISL 513600|B.1|Democratic Republic of the Congo|2020-04-30	Africa|hCoV-19/South Africa/KRISP-0573/2020|EPI ISL 498111|B.1.1.206|South Africa|2020-07-14	0.0005042169	Africa
Africa|hCoV-19/DRC/4562/2020|EPI ISL 513601|B.1.214|Democratic Republic of the Congo|2020-04-30	Africa|hCoV-19/South Africa/KRISP-0573/2020|EPI ISL 498111|B.1.1.206|South Africa|2020-07-14	0.0005042290	Africa
Africa|hCoV-19/DRC/4568/2020|EPI ISL 513602|B.1|Democratic Republic of the Congo|2020-04-30	Africa|hCoV-19/South Africa/KRISP-0573/2020|EPI ISL 498111|B.1.1.206|South Africa|2020-07-14	0.0005095429	Africa
Africa|hCoV-19/DRC/4578/2020|EPI ISL 513603|B.1|Democratic Republic of the Congo|2020-04-30	Africa|hCoV-19/South Africa/KRISP-0573/2020|EPI ISL 498111|B.1.1.206|South Africa|2020-07-14	0.0005469975	Africa
Africa|hCoV-19/DRC/4613/2020|EPI ISL 513604|B.1.214|Democratic Republic of the Congo|2020-04-30	Africa|hCoV-19/South Africa/KRISP-0573/2020|EPI ISL 498111|B.1.1.206|South Africa|2020-07-14	0.0005426701	Africa
Africa|hCoV-19/DRC/4614/2020|EPI ISL 513605|B.1|Democratic Republic of the Congo|2020-04-30	Africa|hCoV-19/South Africa/KRISP-0573/2020|EPI ISL 498111|B.1.1.206|South Africa|2020-07-14	0.0006387821	Africa
Africa|hCoV-19/DRC/4631/2020|EPI ISL 513606|B.1.5|Democratic Republic of the Congo|2020-04-30	Africa|hCoV-19/South Africa/KRISP-0573/2020|EPI ISL 498111|B.1.1.206|South Africa|2020-07-14	0.0006388252	Africa
Africa|hCoV-19/DRC/4633/2020|EPI ISL 513607|B.1.128|Democratic Republic of the Congo|2020-04-30	Africa|hCoV-19/South Africa/KRISP-0573/2020|EPI ISL 498111|B.1.1.206|South Africa|2020-07-14	0.0006051642	Africa
Africa|hCoV-19/DRC/4642/2020|EPI ISL 513608|B.1.128|Democratic Republic of the Congo|2020-04-30	Africa|hCoV-19/South Africa/KRISP-0573/2020|EPI ISL 498111|B.1.1.206|South Africa|2020-07-14	0.0006051378	Africa
Africa|hCoV-19/DRC/4647/2020|EPI ISL 513609|B.1.128|Democratic Republic of the Congo|2020-04-30	Africa|hCoV-19/South Africa/KRISP-0573/2020|EPI ISL 498111|B.1.1.206|South Africa|2020-07-14	0.0005715075	Africa
Africa|hCoV-19/DRC/4653/2020|EPI ISL 513610|B.1.128|Democratic Republic of the Congo|2020-04-30	Africa|hCoV-19/South Africa/KRISP-0573/2020|EPI ISL 498111|B.1.1.206|South Africa|2020-07-14	0.0006051988	Africa
Africa|hCoV-19/DRC/4681/2020|EPI ISL 514116|B.1.128|Democratic Republic of the Congo|2020-04-30	Africa|hCoV-19/South Africa/KRISP-0573/2020|EPI ISL 498111|B.1.1.206|South Africa|2020-07-14	0.0005175403	Africa
Africa|hCoV-19/DRC/4683/2020|EPI ISL 514105|B.1.5|Democratic Republic of the Congo|2020-04-30	Africa|hCoV-19/South Africa/KRISP-0573/2020|EPI ISL 498111|B.1.1.206|South Africa|2020-07-14	0.0005505542	Africa
Africa|hCoV-19/DRC/4685/2020|EPI ISL 514106|B.1.128|Democratic Republic of the Congo|2020-04-30	Africa|hCoV-19/South Africa/KRISP-0573/2020|EPI ISL 498111|B.1.1.206|South Africa|2020-07-14	0.0006129816	Africa
Africa|hCoV-19/DRC/4690/2020|EPI ISL 514117|B.1.128|Democratic Republic of the Congo|2020-04-30	Africa|hCoV-19/South Africa/KRISP-0573/2020|EPI ISL 498111|B.1.1.206|South Africa|2020-07-14	0.0005456548	Africa
Africa|hCoV-19/DRC/4693/2020|EPI ISL 514118|B.1.128|Democratic Republic of the Congo|2020-04-30	Africa|hCoV-19/South Africa/KRISP-0573/2020|EPI ISL 498111|B.1.1.206|South Africa|2020-07-14	0.0005785864	Africa
Africa|hCoV-19/DRC/4694/2020|EPI ISL 514107|B.1.128|Democratic Republic of the Congo|2020-04-30	Africa|hCoV-19/South Africa/KRISP-0573/2020|EPI ISL 498111|B.1.1.206|South Africa|2020-07-14	0.0005509712	Africa
Africa|hCoV-19/DRC/4720/2020|EPI ISL 514108|B.1.84|Democratic Republic of the Congo|2020-05-01	Africa|hCoV-19/South Africa/KRISP-0573/2020|EPI ISL 498111|B.1.1.206|South Africa|2020-07-14	0.0004745964	Africa
Africa|hCoV-19/DRC/4785/2020|EPI ISL 514119|B.1.84|Democratic Republic of the Congo|2020-05-01	Africa|hCoV-19/South Africa/KRISP-0573/2020|EPI ISL 498111|B.1.1.206|South Africa|2020-07-14	0.0006467479	Africa
Africa|hCoV-19/DRC/5019/2020|EPI ISL 496511|B.1|Democratic Republic of the Congo|2020-05-02	Africa|hCoV-19/South Africa/KRISP-0573/2020|EPI ISL 498111|B.1.1.206|South Africa|2020-07-14	0.0005328009	Africa
Africa|hCoV-19/DRC/5094/2020|EPI ISL 496491|B.1.84|Democratic Republic of the Congo|2020-05-02	Africa|hCoV-19/South Africa/KRISP-0573/2020|EPI ISL 498111|B.1.1.206|South Africa|2020-07-14	0.0004822476	Africa
Africa|hCoV-19/DRC/5186/2020|EPI ISL 496512|B.1|Democratic Republic of the Congo|2020-05-03	Africa|hCoV-19/South Africa/KRISP-0573/2020|EPI ISL 498111|B.1.1.206|South Africa|2020-07-14	0.0005171045	Africa
Africa|hCoV-19/DRC/5187/2020|EPI ISL 513619|B.1|Democratic Republic of the Congo|2020-05-03	Africa|hCoV-19/South Africa/KRISP-0573/2020|EPI ISL 498111|B.1.1.206|South Africa|2020-07-14	0.0005106280	Africa
Africa|hCoV-19/DRC/5205/2020|EPI ISL 487365|B.1.1.275|Democratic Republic of the Congo|2020-05-01	Africa|hCoV-19/South Africa/KRISP-0573/2020|EPI ISL 498111|B.1.1.206|South Africa|2020-07-14	0.0003454356	Africa
Africa|hCoV-19/DRC/521/2020|EPI ISL 420854|B.1.5|Democratic Republic of the Congo|2020-03-25	Africa|hCoV-19/South Africa/KRISP-0573/2020|EPI ISL 498111|B.1.1.206|South Africa|2020-07-14	0.0003719002	Africa
Africa|hCoV-19/DRC/5210/2020|EPI ISL 487369|B.1.1.275|Democratic Republic of the Congo|2020-05-01	Africa|hCoV-19/South Africa/KRISP-0573/2020|EPI ISL 498111|B.1.1.206|South Africa|2020-07-14	0.0003098125	Africa
Africa|hCoV-19/DRC/523/2020|EPI ISL 420849|B.1.1.1|Democratic Republic of the Congo|2020-03-28	Africa|hCoV-19/South Africa/KRISP-0573/2020|EPI ISL 498111|B.1.1.206|South Africa|2020-07-14	0.0003707723	Africa
Africa|hCoV-19/DRC/5240/2020|EPI ISL 496492|B.1|Democratic Republic of the Congo|2020-05-03	Africa|hCoV-19/South Africa/KRISP-0573/2020|EPI ISL 498111|B.1.1.206|South Africa|2020-07-14	0.0004092773	Africa
Africa|hCoV-19/DRC/5377/2020|EPI ISL 496513|B.1|Democratic Republic of the Congo|2020-05-04	Africa|hCoV-19/South Africa/KRISP-0573/2020|EPI ISL 498111|B.1.1.206|South Africa|2020-07-14	0.0004774934	Africa
Africa|hCoV-19/DRC/5538/2020|EPI ISL 514120|B.1|Democratic Republic of the Congo|2020-05-05	Africa|hCoV-19/South Africa/KRISP-0573/2020|EPI ISL 498111|B.1.1.206|South Africa|2020-07-14	0.0004549507	Africa
Africa|hCoV-19/DRC/5651/2020|EPI ISL 496493|B.1.1.1|Democratic Republic of the Congo|2020-05-06	Africa|hCoV-19/South Africa/KRISP-0573/2020|EPI ISL 498111|B.1.1.206|South Africa|2020-07-14	0.0003826219	Africa
Africa|hCoV-19/DRC/5705/2020|EPI ISL 496494|B.1.84|Democratic Republic of the Congo|2020-05-06	Africa|hCoV-19/South Africa/KRISP-0573/2020|EPI ISL 498111|B.1.1.206|South Africa|2020-07-14	0.0004603905	Africa
Africa|hCoV-19/DRC/5735/2020|EPI ISL 496495|B.1.214|Democratic Republic of the Congo|2020-05-06	Africa|hCoV-19/South Africa/KRISP-0573/2020|EPI ISL 498111|B.1.1.206|South Africa|2020-07-14	0.0004902558	Africa
Africa|hCoV-19/DRC/5815/2020|EPI ISL 495629|B.1.214|Democratic Republic of the Congo|2020-05-06	Africa|hCoV-19/South Africa/KRISP-0573/2020|EPI ISL 498111|B.1.1.206|South Africa|2020-07-14	0.0005256034	Africa
Africa|hCoV-19/DRC/5907/2020|EPI ISL 496496|B.1.84|Democratic Republic of the Congo|2020-05-07	Africa|hCoV-19/South Africa/KRISP-0573/2020|EPI ISL 498111|B.1.1.206|South Africa|2020-07-14	0.0005666246	Africa
Africa|hCoV-19/DRC/5913/2020|EPI ISL 496497|B.1|Democratic Republic of the Congo|2020-05-07	Africa|hCoV-19/South Africa/KRISP-0573/2020|EPI ISL 498111|B.1.1.206|South Africa|2020-07-14	0.0005512614	Africa
Africa|hCoV-19/DRC/5927/2020|EPI ISL 496498|B.1.9|Democratic Republic of the Congo|2020-05-07	Africa|hCoV-19/South Africa/KRISP-0573/2020|EPI ISL 498111|B.1.1.206|South Africa|2020-07-14	0.0007239716	Africa
Africa|hCoV-19/DRC/5957/2020|EPI ISL 496499|B.1.5|Democratic Republic of the Congo|2020-05-07	Africa|hCoV-19/South Africa/KRISP-0573/2020|EPI ISL 498111|B.1.1.206|South Africa|2020-07-14	0.0004083719	Africa
Africa|hCoV-19/DRC/5964/2020|EPI ISL 496500|B.1.178|Democratic Republic of the Congo|2020-05-07	Africa|hCoV-19/South Africa/KRISP-0573/2020|EPI ISL 498111|B.1.1.206|South Africa|2020-07-14	0.0003934411	Africa
Africa|hCoV-19/DRC/5996/2020|EPI ISL 496514|B.1.84|Democratic Republic of the Congo|2020-05-08	Africa|hCoV-19/South Africa/KRISP-0573/2020|EPI ISL 498111|B.1.1.206|South Africa|2020-07-14	0.0004825133	Africa
Africa|hCoV-19/DRC/6026/2020|EPI ISL 513622|B.1.1.1|Democratic Republic of the Congo|2020-05-08	Africa|hCoV-19/South Africa/KRISP-0573/2020|EPI ISL 498111|B.1.1.206|South Africa|2020-07-14	0.0004490277	Africa
Africa|hCoV-19/DRC/6143/2020|EPI ISL 496515|B.1|Democratic Republic of the Congo|2020-05-08	Africa|hCoV-19/South Africa/KRISP-0573/2020|EPI ISL 498111|B.1.1.206|South Africa|2020-07-14	0.0004524114	Africa
Africa|hCoV-19/DRC/6151/2020|EPI ISL 513620|B.1.214|Democratic Republic of the Congo|2020-05-08	Africa|hCoV-19/South Africa/KRISP-0573/2020|EPI ISL 498111|B.1.1.206|South Africa|2020-07-14	0.0005133554	Africa
Africa|hCoV-19/DRC/6163/2020|EPI ISL 513623|B.1.214|Democratic Republic of the Congo|2020-05-08	Africa|hCoV-19/South Africa/KRISP-0573/2020|EPI ISL 498111|B.1.1.206|South Africa|2020-07-14	0.0004847838	Africa
Africa|hCoV-19/DRC/6203/2020|EPI ISL 514109|B.1|Democratic Republic of the Congo|2020-05-09	Africa|hCoV-19/South Africa/KRISP-0573/2020|EPI ISL 498111|B.1.1.206|South Africa|2020-07-14	0.0006145550	Africa
Africa|hCoV-19/DRC/6209/2020|EPI ISL 514110|B.1.84|Democratic Republic of the Congo|2020-05-09	Africa|hCoV-19/South Africa/KRISP-0573/2020|EPI ISL 498111|B.1.1.206|South Africa|2020-07-14	0.0004430711	Africa
Africa|hCoV-19/DRC/6227/2020|EPI ISL 514121|B.1.84|Democratic Republic of the Congo|2020-05-09	Africa|hCoV-19/South Africa/KRISP-0573/2020|EPI ISL 498111|B.1.1.206|South Africa|2020-07-14	0.0004436607	Africa
Africa|hCoV-19/DRC/6313/2020|EPI ISL 496516|B.1.84|Democratic Republic of the Congo|2020-05-09	Africa|hCoV-19/South Africa/KRISP-0573/2020|EPI ISL 498111|B.1.1.206|South Africa|2020-07-14	0.0005695142	Africa
Africa|hCoV-19/DRC/6338/2020|EPI ISL 495630|B.1|Democratic Republic of the Congo|2020-05-09	Africa|hCoV-19/South Africa/KRISP-0573/2020|EPI ISL 498111|B.1.1.206|South Africa|2020-07-14	0.0004925768	Africa
Africa|hCoV-19/DRC/6341/2020|EPI ISL 495631|B.1|Democratic Republic of the Congo|2020-05-09	Africa|hCoV-19/South Africa/KRISP-0573/2020|EPI ISL 498111|B.1.1.206|South Africa|2020-07-14	0.0006025846	Africa
Africa|hCoV-19/DRC/6342/2020|EPI ISL 495632|B.1|Democratic Republic of the Congo|2020-05-09	Africa|hCoV-19/South Africa/KRISP-0573/2020|EPI ISL 498111|B.1.1.206|South Africa|2020-07-14	0.0005568450	Africa
Africa|hCoV-19/DRC/6361/2020|EPI ISL 495633|B.1|Democratic Republic of the Congo|2020-05-09	Africa|hCoV-19/South Africa/KRISP-0573/2020|EPI ISL 498111|B.1.1.206|South Africa|2020-07-14	0.0004619491	Africa
Africa|hCoV-19/DRC/6380/2020|EPI ISL 513611|B.1.1.275|Democratic Republic of the Congo|2020-05-04	Africa|hCoV-19/South Africa/KRISP-0573/2020|EPI ISL 498111|B.1.1.206|South Africa|2020-07-14	0.0003459731	Africa
Africa|hCoV-19/DRC/6384/2020|EPI ISL 513612|B.1.1.275|Democratic Republic of the Congo|2020-05-07	Africa|hCoV-19/South Africa/KRISP-0573/2020|EPI ISL 498111|B.1.1.206|South Africa|2020-07-14	0.0002764392	Africa
Africa|hCoV-19/DRC/6386/2020|EPI ISL 513613|B.1.1.275|Democratic Republic of the Congo|2020-05-07	Africa|hCoV-19/South Africa/KRISP-0573/2020|EPI ISL 498111|B.1.1.206|South Africa|2020-07-14	0.0003052839	Africa
Africa|hCoV-19/DRC/6389/2020|EPI ISL 513614|B.1.84|Democratic Republic of the Congo|2020-05-07	Africa|hCoV-19/South Africa/KRISP-0573/2020|EPI ISL 498111|B.1.1.206|South Africa|2020-07-14	0.0005508138	Africa
Africa|hCoV-19/DRC/6390/2020|EPI ISL 513615|B.1.1.275|Democratic Republic of the Congo|2020-05-04	Africa|hCoV-19/South Africa/KRISP-0573/2020|EPI ISL 498111|B.1.1.206|South Africa|2020-07-14	0.0004076288	Africa
Africa|hCoV-19/DRC/6392/2020|EPI ISL 513616|B.1|Democratic Republic of the Congo|2020-05-04	Africa|hCoV-19/South Africa/KRISP-0573/2020|EPI ISL 498111|B.1.1.206|South Africa|2020-07-14	0.0003732539	Africa
Africa|hCoV-19/DRC/6395/2020|EPI ISL 513617|B.1.1.275|Democratic Republic of the Congo|2020-05-07	Africa|hCoV-19/South Africa/KRISP-0573/2020|EPI ISL 498111|B.1.1.206|South Africa|2020-07-14	0.0004369792	Africa
Africa|hCoV-19/DRC/6398/2020|EPI ISL 513618|B.1.1.275|Democratic Republic of the Congo|2020-05-07	Africa|hCoV-19/South Africa/KRISP-0573/2020|EPI ISL 498111|B.1.1.206|South Africa|2020-07-14	0.0003360882	Africa
Africa|hCoV-19/DRC/6724/2020|EPI ISL 495634|B.1|Democratic Republic of the Congo|2020-05-11	Africa|hCoV-19/South Africa/KRISP-0573/2020|EPI ISL 498111|B.1.1.206|South Africa|2020-07-14	0.0004430650	Africa
Africa|hCoV-19/DRC/6743/2020|EPI ISL 495635|B.1.149|Democratic Republic of the Congo|2020-05-11	Africa|hCoV-19/South Africa/KRISP-0573/2020|EPI ISL 498111|B.1.1.206|South Africa|2020-07-14	0.0004595866	Africa
Africa|hCoV-19/DRC/6783/2020|EPI ISL 496501|B.1.149|Democratic Republic of the Congo|2020-05-11	Africa|hCoV-19/South Africa/KRISP-0573/2020|EPI ISL 498111|B.1.1.206|South Africa|2020-07-14	0.0004919711	Africa
Africa|hCoV-19/DRC/6784/2020|EPI ISL 495636|B.1|Democratic Republic of the Congo|2020-05-11	Africa|hCoV-19/South Africa/KRISP-0573/2020|EPI ISL 498111|B.1.1.206|South Africa|2020-07-14	0.0004422976	Africa
Africa|hCoV-19/DRC/6786/2020|EPI ISL 495637|B.1.178|Democratic Republic of the Congo|2020-05-11	Africa|hCoV-19/South Africa/KRISP-0573/2020|EPI ISL 498111|B.1.1.206|South Africa|2020-07-14	0.0005116210	Africa
Africa|hCoV-19/DRC/6791/2020|EPI ISL 495638|B.1.178|Democratic Republic of the Congo|2020-05-11	Africa|hCoV-19/South Africa/KRISP-0573/2020|EPI ISL 498111|B.1.1.206|South Africa|2020-07-14	0.0004793009	Africa
Africa|hCoV-19/DRC/6792/2020|EPI ISL 495639|B.1|Democratic Republic of the Congo|2020-05-11	Africa|hCoV-19/South Africa/KRISP-0573/2020|EPI ISL 498111|B.1.1.206|South Africa|2020-07-14	0.0004634098	Africa
Africa|hCoV-19/DRC/6801/2020|EPI ISL 514111|B.1|Democratic Republic of the Congo|2020-05-11	Africa|hCoV-19/South Africa/KRISP-0573/2020|EPI ISL 498111|B.1.1.206|South Africa|2020-07-14	0.0006535603	Africa
Africa|hCoV-19/DRC/6853/2020|EPI ISL 496502|B.1.214|Democratic Republic of the Congo|2020-05-11	Africa|hCoV-19/South Africa/KRISP-0573/2020|EPI ISL 498111|B.1.1.206|South Africa|2020-07-14	0.0004500438	Africa
Africa|hCoV-19/DRC/6854/2020|EPI ISL 496503|B.1|Democratic Republic of the Congo|2020-05-11	Africa|hCoV-19/South Africa/KRISP-0573/2020|EPI ISL 498111|B.1.1.206|South Africa|2020-07-14	0.0006345698	Africa
Africa|hCoV-19/DRC/6875/2020|EPI ISL 496504|B.1|Democratic Republic of the Congo|2020-05-11	Africa|hCoV-19/South Africa/KRISP-0573/2020|EPI ISL 498111|B.1.1.206|South Africa|2020-07-14	0.0004430861	Africa
Africa|hCoV-19/DRC/7042/2020|EPI ISL 513592|B.1.214|Democratic Republic of the Congo|2020-05-12	Africa|hCoV-19/South Africa/KRISP-0573/2020|EPI ISL 498111|B.1.1.206|South Africa|2020-07-14	0.0004758773	Africa
Africa|hCoV-19/DRC/7061/2020|EPI ISL 513593|B.1|Democratic Republic of the Congo|2020-05-12	Africa|hCoV-19/South Africa/KRISP-0573/2020|EPI ISL 498111|B.1.1.206|South Africa|2020-07-14	0.0004227264	Africa
Africa|hCoV-19/DRC/7140/2020|EPI ISL 513594|B.1.214|Democratic Republic of the Congo|2020-05-12	Africa|hCoV-19/South Africa/KRISP-0573/2020|EPI ISL 498111|B.1.1.206|South Africa|2020-07-14	0.0005874415	Africa
Africa|hCoV-19/DRC/7200/2020|EPI ISL 514112|B.1|Democratic Republic of the Congo|2020-05-13	Africa|hCoV-19/South Africa/KRISP-0573/2020|EPI ISL 498111|B.1.1.206|South Africa|2020-07-14	0.0006104229	Africa
Africa|hCoV-19/DRC/7211/2020|EPI ISL 514122|B.1.149|Democratic Republic of the Congo|2020-05-13	Africa|hCoV-19/South Africa/KRISP-0573/2020|EPI ISL 498111|B.1.1.206|South Africa|2020-07-14	0.0005786513	Africa
Africa|hCoV-19/DRC/7248/2020|EPI ISL 514123|B.1|Democratic Republic of the Congo|2020-05-13	Africa|hCoV-19/South Africa/KRISP-0573/2020|EPI ISL 498111|B.1.1.206|South Africa|2020-07-14	0.0004523704	Africa
Africa|hCoV-19/DRC/7255/2020|EPI ISL 514124|B.1.149|Democratic Republic of the Congo|2020-05-13	Africa|hCoV-19/South Africa/KRISP-0573/2020|EPI ISL 498111|B.1.1.206|South Africa|2020-07-14	0.0005835276	Africa
Africa|hCoV-19/DRC/73/2020|EPI ISL 417941|B.1.178|Democratic Republic of the Congo|2020-03-18	Africa|hCoV-19/South Africa/KRISP-0573/2020|EPI ISL 498111|B.1.1.206|South Africa|2020-07-14	0.0004077119	Africa
Africa|hCoV-19/DRC/7386/2020|EPI ISL 513595|B.1.5|Democratic Republic of the Congo|2020-05-14	Africa|hCoV-19/South Africa/KRISP-0573/2020|EPI ISL 498111|B.1.1.206|South Africa|2020-07-14	0.0003849823	Africa
Africa|hCoV-19/DRC/7430/2020|EPI ISL 496517|B.1.1.1|Democratic Republic of the Congo|2020-05-14	Africa|hCoV-19/South Africa/KRISP-0573/2020|EPI ISL 498111|B.1.1.206|South Africa|2020-07-14	0.0005378108	Africa
Africa|hCoV-19/DRC/7434/2020|EPI ISL 513621|B.1.1.1|Democratic Republic of the Congo|2020-05-14	Africa|hCoV-19/South Africa/KRISP-0573/2020|EPI ISL 498111|B.1.1.206|South Africa|2020-07-14	0.0005226534	Africa
Africa|hCoV-19/DRC/7471/2020|EPI ISL 513596|B.1.214|Democratic Republic of the Congo|2020-05-14	Africa|hCoV-19/South Africa/KRISP-0573/2020|EPI ISL 498111|B.1.1.206|South Africa|2020-07-14	0.0004791862	Africa
Africa|hCoV-19/DRC/7488/2020|EPI ISL 514113|B.1.1|Democratic Republic of the Congo|2020-05-14	Africa|hCoV-19/South Africa/KRISP-0573/2020|EPI ISL 498111|B.1.1.206|South Africa|2020-07-14	0.0002384604	Africa
Africa|hCoV-19/DRC/7713/2020|EPI ISL 495640|B.1|Democratic Republic of the Congo|2020-05-14	Africa|hCoV-19/South Africa/KRISP-0573/2020|EPI ISL 498111|B.1.1.206|South Africa|2020-07-14	0.0006637774	Africa
Africa|hCoV-19/DRC/7864/2020|EPI ISL 496505|B.1.214|Democratic Republic of the Congo|2020-05-15	Africa|hCoV-19/South Africa/KRISP-0573/2020|EPI ISL 498111|B.1.1.206|South Africa|2020-07-14	0.0005553896	Africa
Africa|hCoV-19/DRC/7920/2020|EPI ISL 495641|B.1|Democratic Republic of the Congo|2020-05-15	Africa|hCoV-19/South Africa/KRISP-0573/2020|EPI ISL 498111|B.1.1.206|South Africa|2020-07-14	0.0005799789	Africa
Africa|hCoV-19/DRC/80/2020|EPI ISL 417942|B.1.178|Democratic Republic of the Congo|2020-03-18	Africa|hCoV-19/South Africa/KRISP-0573/2020|EPI ISL 498111|B.1.1.206|South Africa|2020-07-14	0.0003713442	Africa
Africa|hCoV-19/DRC/8018/2020|EPI ISL 514125|B.1.5|Democratic Republic of the Congo|2020-05-15	Africa|hCoV-19/South Africa/KRISP-0573/2020|EPI ISL 498111|B.1.1.206|South Africa|2020-07-14	0.0005649044	Africa
Africa|hCoV-19/DRC/81/2020|EPI ISL 417944|B.1.9|Democratic Republic of the Congo|2020-03-18	Africa|hCoV-19/South Africa/KRISP-0573/2020|EPI ISL 498111|B.1.1.206|South Africa|2020-07-14	0.0004741413	Africa
Africa|hCoV-19/DRC/82/2020|EPI ISL 417946|B.1.5|Democratic Republic of the Congo|2020-03-18	Africa|hCoV-19/South Africa/KRISP-0573/2020|EPI ISL 498111|B.1.1.206|South Africa|2020-07-14	0.0003697133	Africa
Africa|hCoV-19/DRC/94/2020|EPI ISL 417947|B.1|Democratic Republic of the Congo|2020-03-19	Africa|hCoV-19/South Africa/KRISP-0573/2020|EPI ISL 498111|B.1.1.206|South Africa|2020-07-14	0.0004035119	Africa
Africa|hCoV-19/DRC/998/2020|EPI ISL 429254|B.1|Democratic Republic of the Congo|2020-04-03	Africa|hCoV-19/South Africa/KRISP-0573/2020|EPI ISL 498111|B.1.1.206|South Africa|2020-07-14	0.0004607704	Africa
Africa|hCoV-19/DRC/KN-0038/2020|EPI ISL 417434|B.1.128|Democratic Republic of the Congo|2020-03-14	Africa|hCoV-19/South Africa/KRISP-0573/2020|EPI ISL 498111|B.1.1.206|South Africa|2020-07-14	0.0005293627	Africa
Africa|hCoV-19/DRC/KN-0054/2020|EPI ISL 417437|B.1.178|Democratic Republic of the Congo|2020-03-17	Africa|hCoV-19/South Africa/KRISP-0573/2020|EPI ISL 498111|B.1.1.206|South Africa|2020-07-14	0.0004374806	Africa
Africa|hCoV-19/DRC/KN-0058/2020|EPI ISL 417438|B.1|Democratic Republic of the Congo|2020-03-17	Africa|hCoV-19/South Africa/KRISP-0573/2020|EPI ISL 498111|B.1.1.206|South Africa|2020-07-14	0.0003730895	Africa
Africa|hCoV-19/DRC/KN-0060/2020|EPI ISL 417440|B.1|Democratic Republic of the Congo|2020-03-17	Africa|hCoV-19/South Africa/KRISP-0573/2020|EPI ISL 498111|B.1.1.206|South Africa|2020-07-14	0.0004378283	Africa
Africa|hCoV-19/DRC/KN-0070/2020|EPI ISL 417441|B.1.178|Democratic Republic of the Congo|2020-03-17	Africa|hCoV-19/South Africa/KRISP-0573/2020|EPI ISL 498111|B.1.1.206|South Africa|2020-07-14	0.0003786805	Africa
Africa|hCoV-19/DRC/KN-0072/2020|EPI ISL 417442|B.1.178|Democratic Republic of the Congo|2020-03-18	Africa|hCoV-19/South Africa/KRISP-0573/2020|EPI ISL 498111|B.1.1.206|South Africa|2020-07-14	0.0004054118	Africa
Africa|hCoV-19/DRC/KN-13/2020|EPI ISL 414647|B.1|Democratic Republic of the Congo|2020-03-09	Africa|hCoV-19/South Africa/KRISP-0573/2020|EPI ISL 498111|B.1.1.206|South Africa|2020-07-14	0.0003816968	Africa
Africa|hCoV-19/Egypt/Army-MCL001/2020|EPI ISL 510526|B.1|Egypt|2020-06-01	Africa|hCoV-19/South Africa/KRISP-0573/2020|EPI ISL 498111|B.1.1.206|South Africa|2020-07-14	0.0005378782	Africa
Africa|hCoV-19/Egypt/C-CU001a-S1/2020|EPI ISL 529031|B.1.255|Egypt|2020-05-19	Africa|hCoV-19/South Africa/KRISP-0573/2020|EPI ISL 498111|B.1.1.206|South Africa|2020-07-14	0.0005716248	Africa
Africa|hCoV-19/Egypt/C-CU002b-S3/2020|EPI ISL 529032|B.1.1.1|Egypt|2020-06-19	Africa|hCoV-19/South Africa/KRISP-0573/2020|EPI ISL 498111|B.1.1.206|South Africa|2020-07-14	0.0006051092	Africa
Africa|hCoV-19/Egypt/C-VSVRI-SERVAC/2020|EPI ISL 528386|B.1.255|Egypt|2020-08-22	Africa|hCoV-19/South Africa/KRISP-0573/2020|EPI ISL 498111|B.1.1.206|South Africa|2020-07-14	0.0004033899	Africa
Africa|hCoV-19/Egypt/CUNCI-7I028/2020|EPI ISL 524426|B.1.255|Egypt|2020-07-19	Africa|hCoV-19/South Africa/KRISP-0573/2020|EPI ISL 498111|B.1.1.206|South Africa|2020-07-14	0.0004033899	Africa
Africa|hCoV-19/Egypt/CUNCI-HGC002/2020|EPI ISL 468045|B.1|Egypt|2020-05-02	Africa|hCoV-19/South Africa/KRISP-0573/2020|EPI ISL 498111|B.1.1.206|South Africa|2020-07-14	0.0004037522	Africa
Africa|hCoV-19/Egypt/CUNCI-HGC004/2020|EPI ISL 468048|B.1|Egypt|2020-05-02	Africa|hCoV-19/South Africa/KRISP-0573/2020|EPI ISL 498111|B.1.1.206|South Africa|2020-07-14	0.0004036436	Africa
Africa|hCoV-19/Egypt/CUNCI-HGC005/2020|EPI ISL 468052|B.1|Egypt|2020-05-02	Africa|hCoV-19/South Africa/KRISP-0573/2020|EPI ISL 498111|B.1.1.206|South Africa|2020-07-14	0.0004709618	Africa
Africa|hCoV-19/Egypt/CUNCI-HGC006/2020|EPI ISL 468050|B.1|Egypt|2020-05-02	Africa|hCoV-19/South Africa/KRISP-0573/2020|EPI ISL 498111|B.1.1.206|South Africa|2020-07-14	0.0004708732	Africa
Africa|hCoV-19/Egypt/CUNCI-HGC007-2/2020|EPI ISL 468054|B.1|Egypt|2020-05-02	Africa|hCoV-19/South Africa/KRISP-0573/2020|EPI ISL 498111|B.1.1.206|South Africa|2020-07-14	0.0005044273	Africa
Africa|hCoV-19/Egypt/CUNCI-HGC007/2020|EPI ISL 468046|B.1|Egypt|2020-05-02	Africa|hCoV-19/South Africa/KRISP-0573/2020|EPI ISL 498111|B.1.1.206|South Africa|2020-07-14	0.0004709524	Africa
Africa|hCoV-19/Egypt/CUNCI-HGC008/2020|EPI ISL 468044|B.1|Egypt|2020-05-02	Africa|hCoV-19/South Africa/KRISP-0573/2020|EPI ISL 498111|B.1.1.206|South Africa|2020-07-14	0.0004709682	Africa
Africa|hCoV-19/Egypt/CUNCI-HGC009/2020|EPI ISL 468053|B.1|Egypt|2020-05-02	Africa|hCoV-19/South Africa/KRISP-0573/2020|EPI ISL 498111|B.1.1.206|South Africa|2020-07-14	0.0004038065	Africa
Africa|hCoV-19/Egypt/CUNCI-HGC010/2020|EPI ISL 468055|B.1.247|Egypt|2020-05-02	Africa|hCoV-19/South Africa/KRISP-0573/2020|EPI ISL 498111|B.1.1.206|South Africa|2020-07-14	0.0006392118	Africa
Africa|hCoV-19/Egypt/CUNCI-HGC011/2020|EPI ISL 468059|B.1|Egypt|2020-05-02	Africa|hCoV-19/South Africa/KRISP-0573/2020|EPI ISL 498111|B.1.1.206|South Africa|2020-07-14	0.0004709952	Africa
Africa|hCoV-19/Egypt/CUNCI-HGC012/2020|EPI ISL 468051|B.1.255|Egypt|2020-05-02	Africa|hCoV-19/South Africa/KRISP-0573/2020|EPI ISL 498111|B.1.1.206|South Africa|2020-07-14	0.0006055796	Africa
Africa|hCoV-19/Egypt/CUNCI-HGC013/2020|EPI ISL 468047|B.1.201|Egypt|2020-05-02	Africa|hCoV-19/South Africa/KRISP-0573/2020|EPI ISL 498111|B.1.1.206|South Africa|2020-07-14	0.0005382766	Africa
Africa|hCoV-19/Egypt/CUNCI-HGC014/2020|EPI ISL 468060|B.1.5|Egypt|2020-05-02	Africa|hCoV-19/South Africa/KRISP-0573/2020|EPI ISL 498111|B.1.1.206|South Africa|2020-07-14	0.0003364127	Africa
Africa|hCoV-19/Egypt/CUNCI-HGC015/2020|EPI ISL 468056|B.1|Egypt|2020-05-02	Africa|hCoV-19/South Africa/KRISP-0573/2020|EPI ISL 498111|B.1.1.206|South Africa|2020-07-14	0.0003364013	Africa
Africa|hCoV-19/Egypt/CUNCI-HGC016/2020|EPI ISL 468058|B.1|Egypt|2020-05-02	Africa|hCoV-19/South Africa/KRISP-0573/2020|EPI ISL 498111|B.1.1.206|South Africa|2020-07-14	0.0004718888	Africa
Africa|hCoV-19/Egypt/CUNCI-HGC021/2020|EPI ISL 468061|B.1|Egypt|2020-05-02	Africa|hCoV-19/South Africa/KRISP-0573/2020|EPI ISL 498111|B.1.1.206|South Africa|2020-07-14	0.0004716551	Africa
Africa|hCoV-19/Egypt/CUNCI-HGC023/2020|EPI ISL 468057|B.1.5|Egypt|2020-05-02	Africa|hCoV-19/South Africa/KRISP-0573/2020|EPI ISL 498111|B.1.1.206|South Africa|2020-07-14	0.0003700950	Africa
Africa|hCoV-19/Egypt/CUNCI-HGC028/2020|EPI ISL 468062|B.1|Egypt|2020-05-02	Africa|hCoV-19/South Africa/KRISP-0573/2020|EPI ISL 498111|B.1.1.206|South Africa|2020-07-14	0.0005392196	Africa
Africa|hCoV-19/Egypt/CUNCI-HGC3I011/2020|EPI ISL 479697|B.1|Egypt|2020-06-02	Africa|hCoV-19/South Africa/KRISP-0573/2020|EPI ISL 498111|B.1.1.206|South Africa|2020-07-14	0.0004706468	Africa
Africa|hCoV-19/Egypt/CUNCI-HGC3I012/2020|EPI ISL 479693|B.1.255|Egypt|2020-06-02	Africa|hCoV-19/South Africa/KRISP-0573/2020|EPI ISL 498111|B.1.1.206|South Africa|2020-07-14	0.0006051318	Africa
Africa|hCoV-19/Egypt/CUNCI-HGC3I013/2020|EPI ISL 479694|B.1.201|Egypt|2020-06-02	Africa|hCoV-19/South Africa/KRISP-0573/2020|EPI ISL 498111|B.1.1.206|South Africa|2020-07-14	0.0005378785	Africa
Africa|hCoV-19/Egypt/CUNCI-HGC3I014/2020|EPI ISL 479696|B.1.5|Egypt|2020-06-02	Africa|hCoV-19/South Africa/KRISP-0573/2020|EPI ISL 498111|B.1.1.206|South Africa|2020-07-14	0.0003361526	Africa
Africa|hCoV-19/Egypt/CUNCI-HGC3I02/2020|EPI ISL 479686|B.1|Egypt|2020-06-02	Africa|hCoV-19/South Africa/KRISP-0573/2020|EPI ISL 498111|B.1.1.206|South Africa|2020-07-14	0.0004370439	Africa
Africa|hCoV-19/Egypt/CUNCI-HGC3I023/2020|EPI ISL 479695|B.1.5|Egypt|2020-06-02	Africa|hCoV-19/South Africa/KRISP-0573/2020|EPI ISL 498111|B.1.1.206|South Africa|2020-07-14	0.0003698213	Africa
Africa|hCoV-19/Egypt/CUNCI-HGC3I025/2020|EPI ISL 479691|B.1|Egypt|2020-06-02	Africa|hCoV-19/South Africa/KRISP-0573/2020|EPI ISL 498111|B.1.1.206|South Africa|2020-07-14	0.0005043238	Africa
Africa|hCoV-19/Egypt/CUNCI-HGC3I03/2020|EPI ISL 479687|B.1|Egypt|2020-06-02	Africa|hCoV-19/South Africa/KRISP-0573/2020|EPI ISL 498111|B.1.1.206|South Africa|2020-07-14	0.0004706042	Africa
Africa|hCoV-19/Egypt/CUNCI-HGC3I05/2020|EPI ISL 479690|B.1|Egypt|2020-06-02	Africa|hCoV-19/South Africa/KRISP-0573/2020|EPI ISL 498111|B.1.1.206|South Africa|2020-07-14	0.0004706136	Africa
Africa|hCoV-19/Egypt/CUNCI-HGC3I06/2020|EPI ISL 479688|B.1|Egypt|2020-06-02	Africa|hCoV-19/South Africa/KRISP-0573/2020|EPI ISL 498111|B.1.1.206|South Africa|2020-07-14	0.0004706200	Africa
Africa|hCoV-19/Egypt/CUNCI-HGC3I08/2020|EPI ISL 479698|B.1|Egypt|2020-06-02	Africa|hCoV-19/South Africa/KRISP-0573/2020|EPI ISL 498111|B.1.1.206|South Africa|2020-07-14	0.0004706200	Africa
Africa|hCoV-19/Egypt/CUNCI-HGC3I09/2020|EPI ISL 479692|B.1|Egypt|2020-06-02	Africa|hCoV-19/South Africa/KRISP-0573/2020|EPI ISL 498111|B.1.1.206|South Africa|2020-07-14	0.0004035079	Africa
Africa|hCoV-19/Egypt/CUNCI-HGC4I003/2020|EPI ISL 479699|B.1.1.247|Egypt|2020-06-02	Africa|hCoV-19/South Africa/KRISP-0573/2020|EPI ISL 498111|B.1.1.206|South Africa|2020-07-14	0.0004706341	Africa
Africa|hCoV-19/Egypt/CUNCI-HGC4I004/2020|EPI ISL 479700|B.1.1.296|Egypt|2020-06-02	Africa|hCoV-19/South Africa/KRISP-0573/2020|EPI ISL 498111|B.1.1.206|South Africa|2020-07-14	0.0003697243	Africa
Africa|hCoV-19/Egypt/CUNCI-HGC4I015/2020|EPI ISL 479728|B.1.1.123|Egypt|2020-06-02	Africa|hCoV-19/South Africa/KRISP-0573/2020|EPI ISL 498111|B.1.1.206|South Africa|2020-07-14	0.0004034196	Africa
Africa|hCoV-19/Egypt/CUNCI-HGC4I022/2020|EPI ISL 479705|B.1.1|Egypt|2020-06-02	Africa|hCoV-19/South Africa/KRISP-0573/2020|EPI ISL 498111|B.1.1.206|South Africa|2020-07-14	0.0005042611	Africa
Africa|hCoV-19/Egypt/CUNCI-HGC4I023/2020|EPI ISL 479729|B.1.1.247|Egypt|2020-06-02	Africa|hCoV-19/South Africa/KRISP-0573/2020|EPI ISL 498111|B.1.1.206|South Africa|2020-07-14	0.0003361966	Africa
Africa|hCoV-19/Egypt/CUNCI-HGC4I025/2020|EPI ISL 479706|B.1.255|Egypt|2020-06-02	Africa|hCoV-19/South Africa/KRISP-0573/2020|EPI ISL 498111|B.1.1.206|South Africa|2020-07-14	0.0005378839	Africa
Africa|hCoV-19/Egypt/CUNCI-HGC4I026/2020|EPI ISL 479702|B.1|Egypt|2020-06-02	Africa|hCoV-19/South Africa/KRISP-0573/2020|EPI ISL 498111|B.1.1.206|South Africa|2020-07-14	0.0006057079	Africa
Africa|hCoV-19/Egypt/CUNCI-HGC4I029/2020|EPI ISL 479701|B.1.1.1|Egypt|2020-06-02	Africa|hCoV-19/South Africa/KRISP-0573/2020|EPI ISL 498111|B.1.1.206|South Africa|2020-07-14	0.0005378840	Africa
Africa|hCoV-19/Egypt/CUNCI-HGC4I030/2020|EPI ISL 479703|B.1|Egypt|2020-06-02	Africa|hCoV-19/South Africa/KRISP-0573/2020|EPI ISL 498111|B.1.1.206|South Africa|2020-07-14	0.0005378678	Africa
Africa|hCoV-19/Egypt/CUNCI-HGC4I031/2020|EPI ISL 479707|B.1.1.1|Egypt|2020-06-02	Africa|hCoV-19/South Africa/KRISP-0573/2020|EPI ISL 498111|B.1.1.206|South Africa|2020-07-14	0.0006051296	Africa
Africa|hCoV-19/Egypt/CUNCI-HGC4I032/2020|EPI ISL 479709|B.1.1|Egypt|2020-06-02	Africa|hCoV-19/South Africa/KRISP-0573/2020|EPI ISL 498111|B.1.1.206|South Africa|2020-07-14	0.0003700476	Africa
Africa|hCoV-19/Egypt/CUNCI-HGC4I033/2020|EPI ISL 479704|B.1|Egypt|2020-06-02	Africa|hCoV-19/South Africa/KRISP-0573/2020|EPI ISL 498111|B.1.1.206|South Africa|2020-07-14	0.0004370733	Africa
Africa|hCoV-19/Egypt/CUNCI-HGC4I034/2020|EPI ISL 479708|B.1.255|Egypt|2020-06-02	Africa|hCoV-19/South Africa/KRISP-0573/2020|EPI ISL 498111|B.1.1.206|South Africa|2020-07-14	0.0004033492	Africa
Africa|hCoV-19/Egypt/CUNCI-HGC5I001/2020|EPI ISL 479710|B.1.1|Egypt|2020-06-02	Africa|hCoV-19/South Africa/KRISP-0573/2020|EPI ISL 498111|B.1.1.206|South Africa|2020-07-14	0.0002353424	Africa
Africa|hCoV-19/Egypt/CUNCI-HGC5I003/2020|EPI ISL 479711|B.1|Egypt|2020-06-02	Africa|hCoV-19/South Africa/KRISP-0573/2020|EPI ISL 498111|B.1.1.206|South Africa|2020-07-14	0.0004033939	Africa
Africa|hCoV-19/Egypt/CUNCI-HGC5I010/2020|EPI ISL 479730|B.1.1|Egypt|2020-06-02	Africa|hCoV-19/South Africa/KRISP-0573/2020|EPI ISL 498111|B.1.1.206|South Africa|2020-07-14	0.0003025953	Africa
Africa|hCoV-19/Egypt/CUNCI-HGC5I011/2020|EPI ISL 479712|B.1.1|Egypt|2020-06-02	Africa|hCoV-19/South Africa/KRISP-0573/2020|EPI ISL 498111|B.1.1.206|South Africa|2020-07-14	0.0002353107	Africa
Africa|hCoV-19/Egypt/CUNCI-HGC5I012/2020|EPI ISL 479713|B.1.1|Egypt|2020-06-02	Africa|hCoV-19/South Africa/KRISP-0573/2020|EPI ISL 498111|B.1.1.206|South Africa|2020-07-14	0.0002688597	Africa
Africa|hCoV-19/Egypt/CUNCI-HGC5I014/2020|EPI ISL 479714|B.1.255|Egypt|2020-06-02	Africa|hCoV-19/South Africa/KRISP-0573/2020|EPI ISL 498111|B.1.1.206|South Africa|2020-07-14	0.0005379020	Africa
Africa|hCoV-19/Egypt/CUNCI-HGC5I015/2020|EPI ISL 475722|B.1.255|Egypt|2020-05-02	Africa|hCoV-19/South Africa/KRISP-0573/2020|EPI ISL 498111|B.1.1.206|South Africa|2020-07-14	0.0006054490	Africa
Africa|hCoV-19/Egypt/CUNCI-HGC5I016/2020|EPI ISL 479731|B.1|Egypt|2020-06-02	Africa|hCoV-19/South Africa/KRISP-0573/2020|EPI ISL 498111|B.1.1.206|South Africa|2020-07-14	0.0004370395	Africa
Africa|hCoV-19/Egypt/CUNCI-HGC5I022/2020|EPI ISL 479715|B.1.1|Egypt|2020-06-02	Africa|hCoV-19/South Africa/KRISP-0573/2020|EPI ISL 498111|B.1.1.206|South Africa|2020-07-14	0.0003024835	Africa
Africa|hCoV-19/Egypt/CUNCI-HGC5I025/2020|EPI ISL 479716|A|Egypt|2020-06-02	Africa|hCoV-19/South Africa/KRISP-0573/2020|EPI ISL 498111|B.1.1.206|South Africa|2020-07-14	0.0003705100	Africa
Africa|hCoV-19/Egypt/CUNCI-HGC5I026/2020|EPI ISL 479735|B.1.5|Egypt|2020-06-02	Africa|hCoV-19/South Africa/KRISP-0573/2020|EPI ISL 498111|B.1.1.206|South Africa|2020-07-14	0.0005381424	Africa
Africa|hCoV-19/Egypt/CUNCI-HGC5I029/2020|EPI ISL 479734|B.1|Egypt|2020-06-02	Africa|hCoV-19/South Africa/KRISP-0573/2020|EPI ISL 498111|B.1.1.206|South Africa|2020-07-14	0.0004371027	Africa
Africa|hCoV-19/Egypt/CUNCI-HGC5I030/2020|EPI ISL 479721|B.1.5|Egypt|2020-06-02	Africa|hCoV-19/South Africa/KRISP-0573/2020|EPI ISL 498111|B.1.1.206|South Africa|2020-07-14	0.0003361978	Africa
Africa|hCoV-19/Egypt/CUNCI-HGC5I033/2020|EPI ISL 479717|B.1.5|Egypt|2020-06-02	Africa|hCoV-19/South Africa/KRISP-0573/2020|EPI ISL 498111|B.1.1.206|South Africa|2020-07-14	0.0003026054	Africa
Africa|hCoV-19/Egypt/CUNCI-HGC5I034/2020|EPI ISL 479720|B.1.5|Egypt|2020-06-02	Africa|hCoV-19/South Africa/KRISP-0573/2020|EPI ISL 498111|B.1.1.206|South Africa|2020-07-14	0.0003697454	Africa
Africa|hCoV-19/Egypt/CUNCI-HGC6I002/2020|EPI ISL 479719|B.1.1.1|Egypt|2020-06-02	Africa|hCoV-19/South Africa/KRISP-0573/2020|EPI ISL 498111|B.1.1.206|South Africa|2020-07-14	0.0005042221	Africa
Africa|hCoV-19/Egypt/CUNCI-HGC6I003/2020|EPI ISL 479718|B.1.5|Egypt|2020-06-02	Africa|hCoV-19/South Africa/KRISP-0573/2020|EPI ISL 498111|B.1.1.206|South Africa|2020-07-14	0.0004370336	Africa
Africa|hCoV-19/Egypt/CUNCI-HGC6I007/2020|EPI ISL 479722|B.1|Egypt|2020-06-02	Africa|hCoV-19/South Africa/KRISP-0573/2020|EPI ISL 498111|B.1.1.206|South Africa|2020-07-14	0.0003698586	Africa
Africa|hCoV-19/Egypt/CUNCI-HGC6I010/2020|EPI ISL 478672|B.1|Egypt|2020-06-02	Africa|hCoV-19/South Africa/KRISP-0573/2020|EPI ISL 498111|B.1.1.206|South Africa|2020-07-14	0.0005378424	Africa
Africa|hCoV-19/Egypt/CUNCI-HGC6I011/2020|EPI ISL 479727|A|Egypt|2020-06-02	Africa|hCoV-19/South Africa/KRISP-0573/2020|EPI ISL 498111|B.1.1.206|South Africa|2020-07-14	0.0008743762	Africa
Africa|hCoV-19/Egypt/CUNCI-HGC6I015/2020|EPI ISL 479725|B.1.1|Egypt|2020-06-02	Africa|hCoV-19/South Africa/KRISP-0573/2020|EPI ISL 498111|B.1.1.206|South Africa|2020-07-14	0.0004033181	Africa
Africa|hCoV-19/Egypt/CUNCI-HGC6I016/2020|EPI ISL 475723|B.1.247|Egypt|2020-06-02	Africa|hCoV-19/South Africa/KRISP-0573/2020|EPI ISL 498111|B.1.1.206|South Africa|2020-07-14	0.0006393218	Africa
Africa|hCoV-19/Egypt/CUNCI-HGC6I024/2020|EPI ISL 479732|B.1.1.247|Egypt|2020-06-02	Africa|hCoV-19/South Africa/KRISP-0573/2020|EPI ISL 498111|B.1.1.206|South Africa|2020-07-14	0.0003701435	Africa
Africa|hCoV-19/Egypt/CUNCI-HGC6I026/2020|EPI ISL 479724|B.1.1.1|Egypt|2020-06-02	Africa|hCoV-19/South Africa/KRISP-0573/2020|EPI ISL 498111|B.1.1.206|South Africa|2020-07-14	0.0005378477	Africa
Africa|hCoV-19/Egypt/CUNCI-HGC6I029/2020|EPI ISL 477161|B.1.255|Egypt|2020-06-02	Africa|hCoV-19/South Africa/KRISP-0573/2020|EPI ISL 498111|B.1.1.206|South Africa|2020-07-14	0.0005378659	Africa
Africa|hCoV-19/Egypt/CUNCI-HGC6I031/2020|EPI ISL 475724|B.1.1.1|Egypt|2020-06-02	Africa|hCoV-19/South Africa/KRISP-0573/2020|EPI ISL 498111|B.1.1.206|South Africa|2020-07-14	0.0005045324	Africa
Africa|hCoV-19/Egypt/CUNCI-HGC6I032/2020|EPI ISL 479733|B.1.1.1|Egypt|2020-06-02	Africa|hCoV-19/South Africa/KRISP-0573/2020|EPI ISL 498111|B.1.1.206|South Africa|2020-07-14	0.0005042899	Africa
Africa|hCoV-19/Egypt/CUNCI-HGC6I033/2020|EPI ISL 479723|B.1.1.1|Egypt|2020-06-02	Africa|hCoV-19/South Africa/KRISP-0573/2020|EPI ISL 498111|B.1.1.206|South Africa|2020-07-14	0.0005042679	Africa
Africa|hCoV-19/Egypt/CUNCI-HGC7I01/2020|EPI ISL 529141|B.1|Egypt|2020-07-19	Africa|hCoV-19/South Africa/KRISP-0573/2020|EPI ISL 498111|B.1.1.206|South Africa|2020-07-14	0.0005715765	Africa
Africa|hCoV-19/Egypt/CUNCI-HGC7I02/2020|EPI ISL 529142|A|Egypt|2020-07-19	Africa|hCoV-19/South Africa/KRISP-0573/2020|EPI ISL 498111|B.1.1.206|South Africa|2020-07-14	0.0008407859	Africa
Africa|hCoV-19/Egypt/CUNCI-HGC7I07/2020|EPI ISL 529145|B.1|Egypt|2020-07-19	Africa|hCoV-19/South Africa/KRISP-0573/2020|EPI ISL 498111|B.1.1.206|South Africa|2020-07-14	0.0005379562	Africa
Africa|hCoV-19/Egypt/EGY-020/2020|EPI ISL 526975|B.1|Egypt|2020-08-14	Africa|hCoV-19/South Africa/KRISP-0573/2020|EPI ISL 498111|B.1.1.206|South Africa|2020-07-14	0.0005378785	Africa
Africa|hCoV-19/Egypt/EGY-041/2020|EPI ISL 526997|B.1|Egypt|2020-08-22	Africa|hCoV-19/South Africa/KRISP-0573/2020|EPI ISL 498111|B.1.1.206|South Africa|2020-07-14	0.0005378786	Africa
Africa|hCoV-19/Egypt/EGY-S031/2020|EPI ISL 526986|B.1|Egypt|2020-08-17	Africa|hCoV-19/South Africa/KRISP-0573/2020|EPI ISL 498111|B.1.1.206|South Africa|2020-07-14	0.0005378786	Africa
Africa|hCoV-19/Egypt/HCoV2-Egy-002/2020|EPI ISL 510532|B.1|Egypt|2020-06-02	Africa|hCoV-19/South Africa/KRISP-0573/2020|EPI ISL 498111|B.1.1.206|South Africa|2020-07-14	0.0005378786	Africa
Africa|hCoV-19/Egypt/MASRI-005/2020|EPI ISL 482759|B.1|Egypt|2020-04-30	Africa|hCoV-19/South Africa/KRISP-0573/2020|EPI ISL 498111|B.1.1.206|South Africa|2020-07-14	0.0004033412	Africa
Africa|hCoV-19/Egypt/MASRI-007/2020|EPI ISL 482760|B.1|Egypt|2020-04-28	Africa|hCoV-19/South Africa/KRISP-0573/2020|EPI ISL 498111|B.1.1.206|South Africa|2020-07-14	0.0004708937	Africa
Africa|hCoV-19/Egypt/MASRI-008/2020|EPI ISL 482761|B.1|Egypt|2020-04-30	Africa|hCoV-19/South Africa/KRISP-0573/2020|EPI ISL 498111|B.1.1.206|South Africa|2020-07-14	0.0004057587	Africa
Africa|hCoV-19/Egypt/MASRI-009/2020|EPI ISL 483035|A|Egypt|2020-04-30	Africa|hCoV-19/South Africa/KRISP-0573/2020|EPI ISL 498111|B.1.1.206|South Africa|2020-07-14	0.0007060726	Africa
Africa|hCoV-19/Egypt/MASRI-011/2020|EPI ISL 482762|B.1|Egypt|2020-05-05	Africa|hCoV-19/South Africa/KRISP-0573/2020|EPI ISL 498111|B.1.1.206|South Africa|2020-07-14	0.0004706880	Africa
Africa|hCoV-19/Egypt/MASRI-012/2020|EPI ISL 482763|B.1|Egypt|2020-05-05	Africa|hCoV-19/South Africa/KRISP-0573/2020|EPI ISL 498111|B.1.1.206|South Africa|2020-07-14	0.0003697219	Africa
Africa|hCoV-19/Egypt/MASRI-014/2020|EPI ISL 482765|B.1|Egypt|2020-04-30	Africa|hCoV-19/South Africa/KRISP-0573/2020|EPI ISL 498111|B.1.1.206|South Africa|2020-07-14	0.0006052455	Africa
Africa|hCoV-19/Egypt/MASRI-015/2020|EPI ISL 482766|B.1.36|Egypt|2020-05-11	Africa|hCoV-19/South Africa/KRISP-0573/2020|EPI ISL 498111|B.1.1.206|South Africa|2020-07-14	0.0006724317	Africa
Africa|hCoV-19/Egypt/MASRI-016/2020|EPI ISL 482767|B.1|Egypt|2020-05-11	Africa|hCoV-19/South Africa/KRISP-0573/2020|EPI ISL 498111|B.1.1.206|South Africa|2020-07-14	0.0006056528	Africa
Africa|hCoV-19/Egypt/MASRI-018/2020|EPI ISL 483036|A|Egypt|2020-05-10	Africa|hCoV-19/South Africa/KRISP-0573/2020|EPI ISL 498111|B.1.1.206|South Africa|2020-07-14	0.0008466210	Africa
Africa|hCoV-19/Egypt/MASRI-020/2020|EPI ISL 483037|B.1|Egypt|2020-05-13	Africa|hCoV-19/South Africa/KRISP-0573/2020|EPI ISL 498111|B.1.1.206|South Africa|2020-07-14	0.0006793598	Africa
Africa|hCoV-19/Egypt/MASRI-022/2020|EPI ISL 482768|B.1.255|Egypt|2020-05-13	Africa|hCoV-19/South Africa/KRISP-0573/2020|EPI ISL 498111|B.1.1.206|South Africa|2020-07-14	0.0006061049	Africa
Africa|hCoV-19/Egypt/MASRI-023/2020|EPI ISL 482769|B.1|Egypt|2020-05-11	Africa|hCoV-19/South Africa/KRISP-0573/2020|EPI ISL 498111|B.1.1.206|South Africa|2020-07-14	0.0004038010	Africa
Africa|hCoV-19/Egypt/MASRI-024/2020|EPI ISL 482770|B.1|Egypt|2020-05-11	Africa|hCoV-19/South Africa/KRISP-0573/2020|EPI ISL 498111|B.1.1.206|South Africa|2020-07-14	0.0004706089	Africa
Africa|hCoV-19/Egypt/MASRI-025/2020|EPI ISL 482771|B.1|Egypt|2020-05-10	Africa|hCoV-19/South Africa/KRISP-0573/2020|EPI ISL 498111|B.1.1.206|South Africa|2020-07-14	0.0006054144	Africa
Africa|hCoV-19/Egypt/MASRI-026/2020|EPI ISL 482772|B.1|Egypt|2020-05-10	Africa|hCoV-19/South Africa/KRISP-0573/2020|EPI ISL 498111|B.1.1.206|South Africa|2020-07-14	0.0005379616	Africa
Africa|hCoV-19/Egypt/MASRI-027/2020|EPI ISL 482773|B.1.1.123|Egypt|2020-05-08	Africa|hCoV-19/South Africa/KRISP-0573/2020|EPI ISL 498111|B.1.1.206|South Africa|2020-07-14	0.0003367932	Africa
Africa|hCoV-19/Egypt/MASRI-028/2020|EPI ISL 483038|B.1|Egypt|2020-05-13	Africa|hCoV-19/South Africa/KRISP-0573/2020|EPI ISL 498111|B.1.1.206|South Africa|2020-07-14	0.0005378732	Africa
Africa|hCoV-19/Egypt/MASRI-029/2020|EPI ISL 482774|B.1|Egypt|2020-05-13	Africa|hCoV-19/South Africa/KRISP-0573/2020|EPI ISL 498111|B.1.1.206|South Africa|2020-07-14	0.0004706247	Africa
Africa|hCoV-19/Egypt/MASRI-10/2020|EPI ISL 475752|B.1.255|Egypt|2020-05	Africa|hCoV-19/South Africa/KRISP-0573/2020|EPI ISL 498111|B.1.1.206|South Africa|2020-07-14	0.0005716726	Africa
Africa|hCoV-19/Egypt/MASRI-11/2020|EPI ISL 475753|B.1.36|Egypt|2020-05	Africa|hCoV-19/South Africa/KRISP-0573/2020|EPI ISL 498111|B.1.1.206|South Africa|2020-07-14	0.0007060605	Africa
Africa|hCoV-19/Egypt/MASRI-14/2020|EPI ISL 475749|B.1|Egypt|2020-05	Africa|hCoV-19/South Africa/KRISP-0573/2020|EPI ISL 498111|B.1.1.206|South Africa|2020-07-14	0.0004369998	Africa
Africa|hCoV-19/Egypt/MASRI-15/2020|EPI ISL 475750|B.1.1|Egypt|2020-05	Africa|hCoV-19/South Africa/KRISP-0573/2020|EPI ISL 498111|B.1.1.206|South Africa|2020-07-14	0.0005751438	Africa
Africa|hCoV-19/Egypt/MASRI-2/2020|EPI ISL 475745|B.1|Egypt|2020-05	Africa|hCoV-19/South Africa/KRISP-0573/2020|EPI ISL 498111|B.1.1.206|South Africa|2020-07-14	0.0004705930	Africa
Africa|hCoV-19/Egypt/MASRI-3/2020|EPI ISL 475746|A|Egypt|2020-05	Africa|hCoV-19/South Africa/KRISP-0573/2020|EPI ISL 498111|B.1.1.206|South Africa|2020-07-14	0.0007397573	Africa
Africa|hCoV-19/Egypt/MASRI-6/2020|EPI ISL 475747|B.1.255|Egypt|2020-05	Africa|hCoV-19/South Africa/KRISP-0573/2020|EPI ISL 498111|B.1.1.206|South Africa|2020-07-14	0.0004705931	Africa
Africa|hCoV-19/Egypt/MASRI-9/2020|EPI ISL 475751|B.1.1.1|Egypt|2020-05	Africa|hCoV-19/South Africa/KRISP-0573/2020|EPI ISL 498111|B.1.1.206|South Africa|2020-07-14	0.0006389262	Africa
Africa|hCoV-19/Egypt/NRC-01/2020|EPI ISL 430820|B.1|Egypt|2020-03-18	Africa|hCoV-19/South Africa/KRISP-0573/2020|EPI ISL 498111|B.1.1.206|South Africa|2020-07-14	0.0004387458	Africa
Africa|hCoV-19/Egypt/NRC-03/2020|EPI ISL 430819|B.1.246|Egypt|2020-03-18	Africa|hCoV-19/South Africa/KRISP-0573/2020|EPI ISL 498111|B.1.1.206|South Africa|2020-07-14	0.0004721847	Africa
Africa|hCoV-19/Gabon/ITM-K011/2020|EPI ISL 539573|A|Gabon|2020-03-22	Africa|hCoV-19/South Africa/KRISP-0573/2020|EPI ISL 498111|B.1.1.206|South Africa|2020-07-14	0.0006724208	Africa
Africa|hCoV-19/Gabon/ITM-K023/2020|EPI ISL 539574|B.1.178|Gabon|2020-03-27	Africa|hCoV-19/South Africa/KRISP-0573/2020|EPI ISL 498111|B.1.1.206|South Africa|2020-07-14	0.0004369617	Africa
Africa|hCoV-19/Gabon/ITM-K027/2020|EPI ISL 539575|A|Gabon|2020-03-27	Africa|hCoV-19/South Africa/KRISP-0573/2020|EPI ISL 498111|B.1.1.206|South Africa|2020-07-14	0.0006724050	Africa
Africa|hCoV-19/Gabon/ITM-K028/2020|EPI ISL 539576|B.1.292|Gabon|2020-03-27	Africa|hCoV-19/South Africa/KRISP-0573/2020|EPI ISL 498111|B.1.1.206|South Africa|2020-07-14	0.0004369705	Africa
Africa|hCoV-19/Gambia/0214/2020|EPI ISL 471158|B.1|Gambia|2020-03-29	Africa|hCoV-19/South Africa/KRISP-0573/2020|EPI ISL 498111|B.1.1.206|South Africa|2020-07-14	0.0004040170	Africa
Africa|hCoV-19/Gambia/0268/2020|EPI ISL 471159|B.1.1|Gambia|2020-03-21	Africa|hCoV-19/South Africa/KRISP-0573/2020|EPI ISL 498111|B.1.1.206|South Africa|2020-07-14	0.0002714528	Africa
Africa|hCoV-19/Gambia/0278/2020|EPI ISL 471160|B.1.1|Gambia|2020-03-20	Africa|hCoV-19/South Africa/KRISP-0573/2020|EPI ISL 498111|B.1.1.206|South Africa|2020-07-14	0.0002718493	Africa
Africa|hCoV-19/Gambia/0528/2020|EPI ISL 471161|B.1.1.293|Gambia|2020-04-30	Africa|hCoV-19/South Africa/KRISP-0573/2020|EPI ISL 498111|B.1.1.206|South Africa|2020-07-14	0.0003101999	Africa
Africa|hCoV-19/Gambia/0531/2020|EPI ISL 471162|B.1.1.293|Gambia|2020-04-30	Africa|hCoV-19/South Africa/KRISP-0573/2020|EPI ISL 498111|B.1.1.206|South Africa|2020-07-14	0.0003102214	Africa
Africa|hCoV-19/Gambia/0536/2020|EPI ISL 471163|B.1.1.293|Gambia|2020-04-30	Africa|hCoV-19/South Africa/KRISP-0573/2020|EPI ISL 498111|B.1.1.206|South Africa|2020-07-14	0.0003024661	Africa
Africa|hCoV-19/Gambia/0547/2020|EPI ISL 471164|B.1.1.293|Gambia|2020-04-30	Africa|hCoV-19/South Africa/KRISP-0573/2020|EPI ISL 498111|B.1.1.206|South Africa|2020-07-14	0.0003029446	Africa
Africa|hCoV-19/Gambia/0548/2020|EPI ISL 471165|B.1.5|Gambia|2020-04-30	Africa|hCoV-19/South Africa/KRISP-0573/2020|EPI ISL 498111|B.1.1.206|South Africa|2020-07-14	0.0002434741	Africa
Africa|hCoV-19/Gambia/1090/2020|EPI ISL 471166|B.1.1|Gambia|2020-05-04	Africa|hCoV-19/South Africa/KRISP-0573/2020|EPI ISL 498111|B.1.1.206|South Africa|2020-07-14	0.0003388125	Africa
Africa|hCoV-19/Gambia/1094/2020|EPI ISL 471167|B.1.1.293|Gambia|2020-05-04	Africa|hCoV-19/South Africa/KRISP-0573/2020|EPI ISL 498111|B.1.1.206|South Africa|2020-07-14	0.0003024661	Africa
Africa|hCoV-19/Gambia/1251/2020|EPI ISL 471168|B.1.1.293|Gambia|2020-05-07	Africa|hCoV-19/South Africa/KRISP-0573/2020|EPI ISL 498111|B.1.1.206|South Africa|2020-07-14	0.0003102000	Africa
Africa|hCoV-19/Gambia/1264/2020|EPI ISL 471169|B.1.1|Gambia|2020-05-07	Africa|hCoV-19/South Africa/KRISP-0573/2020|EPI ISL 498111|B.1.1.206|South Africa|2020-07-14	0.0002710849	Africa
Africa|hCoV-19/Gambia/1271/2020|EPI ISL 471170|B.1.1|Gambia|2020-05-07	Africa|hCoV-19/South Africa/KRISP-0573/2020|EPI ISL 498111|B.1.1.206|South Africa|2020-07-14	0.0002714344	Africa
Africa|hCoV-19/Gambia/1277/2020|EPI ISL 471171|B.1.1.293|Gambia|2020-05-07	Africa|hCoV-19/South Africa/KRISP-0573/2020|EPI ISL 498111|B.1.1.206|South Africa|2020-07-14	0.0003024661	Africa
Africa|hCoV-19/Gambia/3668/2020|EPI ISL 560992|B.1.5.12|Gambia|2020-07-30	Africa|hCoV-19/South Africa/KRISP-0573/2020|EPI ISL 498111|B.1.1.206|South Africa|2020-07-14	0.0006096213	Africa
Africa|hCoV-19/Gambia/3670/2020|EPI ISL 560993|B.1.5.12|Gambia|2020-07-30	Africa|hCoV-19/South Africa/KRISP-0573/2020|EPI ISL 498111|B.1.1.206|South Africa|2020-07-14	0.0006146162	Africa
Africa|hCoV-19/Gambia/3671/2020|EPI ISL 560994|B.1.1.293|Gambia|2020-07-30	Africa|hCoV-19/South Africa/KRISP-0573/2020|EPI ISL 498111|B.1.1.206|South Africa|2020-07-14	0.0003724617	Africa
Africa|hCoV-19/Gambia/3673/2020|EPI ISL 560995|B.1.5|Gambia|2020-07-30	Africa|hCoV-19/South Africa/KRISP-0573/2020|EPI ISL 498111|B.1.1.206|South Africa|2020-07-14	0.0003725322	Africa
Africa|hCoV-19/Gambia/3676/2020|EPI ISL 560996|B.1.5|Gambia|2020-07-30	Africa|hCoV-19/South Africa/KRISP-0573/2020|EPI ISL 498111|B.1.1.206|South Africa|2020-07-14	0.0003792328	Africa
Africa|hCoV-19/Gambia/3678/2020|EPI ISL 560997|B.1.292|Gambia|2020-07-30	Africa|hCoV-19/South Africa/KRISP-0573/2020|EPI ISL 498111|B.1.1.206|South Africa|2020-07-14	0.0004706089	Africa
Africa|hCoV-19/Gambia/3679/2020|EPI ISL 560998|B.1.5.12|Gambia|2020-07-30	Africa|hCoV-19/South Africa/KRISP-0573/2020|EPI ISL 498111|B.1.1.206|South Africa|2020-07-14	0.0005463495	Africa
Africa|hCoV-19/Gambia/3680/2020|EPI ISL 560999|B.1.5|Gambia|2020-07-30	Africa|hCoV-19/South Africa/KRISP-0573/2020|EPI ISL 498111|B.1.1.206|South Africa|2020-07-14	0.0003793766	Africa
Africa|hCoV-19/Gambia/3683/2020|EPI ISL 561000|B.1.292|Gambia|2020-07-30	Africa|hCoV-19/South Africa/KRISP-0573/2020|EPI ISL 498111|B.1.1.206|South Africa|2020-07-14	0.0005042339	Africa
Africa|hCoV-19/Gambia/3703/2020|EPI ISL 561001|B.1.5.12|Gambia|2020-07-30	Africa|hCoV-19/South Africa/KRISP-0573/2020|EPI ISL 498111|B.1.1.206|South Africa|2020-07-14	0.0005378732	Africa
Africa|hCoV-19/Gambia/3717/2020|EPI ISL 561002|B.1.5|Gambia|2020-07-30	Africa|hCoV-19/South Africa/KRISP-0573/2020|EPI ISL 498111|B.1.1.206|South Africa|2020-07-14	0.0004097300	Africa
Africa|hCoV-19/Gambia/3724/2020|EPI ISL 561003|B.1.5.12|Gambia|2020-07-30	Africa|hCoV-19/South Africa/KRISP-0573/2020|EPI ISL 498111|B.1.1.206|South Africa|2020-07-14	0.0005378731	Africa
Africa|hCoV-19/Gambia/3725/2020|EPI ISL 561004|B.1.1.293|Gambia|2020-07-30	Africa|hCoV-19/South Africa/KRISP-0573/2020|EPI ISL 498111|B.1.1.206|South Africa|2020-07-14	0.0004369602	Africa
Africa|hCoV-19/Gambia/3728/2020|EPI ISL 561005|B.1.5|Gambia|2020-07-30	Africa|hCoV-19/South Africa/KRISP-0573/2020|EPI ISL 498111|B.1.1.206|South Africa|2020-07-14	0.0003519188	Africa
Africa|hCoV-19/Gambia/3729/2020|EPI ISL 561006|B.1.5.12|Gambia|2020-07-30	Africa|hCoV-19/South Africa/KRISP-0573/2020|EPI ISL 498111|B.1.1.206|South Africa|2020-07-14	0.0004706041	Africa
Africa|hCoV-19/Gambia/3732/2020|EPI ISL 561007|B.1.5|Gambia|2020-07-30	Africa|hCoV-19/South Africa/KRISP-0573/2020|EPI ISL 498111|B.1.1.206|South Africa|2020-07-14	0.0004100240	Africa
Africa|hCoV-19/Gambia/3735/2020|EPI ISL 561008|B.1.5|Gambia|2020-07-30	Africa|hCoV-19/South Africa/KRISP-0573/2020|EPI ISL 498111|B.1.1.206|South Africa|2020-07-14	0.0003447261	Africa
Africa|hCoV-19/Gambia/3737/2020|EPI ISL 561009|B.1.1.293|Gambia|2020-07-30	Africa|hCoV-19/South Africa/KRISP-0573/2020|EPI ISL 498111|B.1.1.206|South Africa|2020-07-14	0.0004371806	Africa
Africa|hCoV-19/Gambia/3741/2020|EPI ISL 561010|B.1.5.12|Gambia|2020-07-30	Africa|hCoV-19/South Africa/KRISP-0573/2020|EPI ISL 498111|B.1.1.206|South Africa|2020-07-14	0.0004779890	Africa
Africa|hCoV-19/Gambia/3743/2020|EPI ISL 561011|B.1.5.12|Gambia|2020-07-30	Africa|hCoV-19/South Africa/KRISP-0573/2020|EPI ISL 498111|B.1.1.206|South Africa|2020-07-14	0.0006051542	Africa
Africa|hCoV-19/Gambia/3749/2020|EPI ISL 561012|B.1.5.12|Gambia|2020-07-30	Africa|hCoV-19/South Africa/KRISP-0573/2020|EPI ISL 498111|B.1.1.206|South Africa|2020-07-14	0.0005378551	Africa
Africa|hCoV-19/Gambia/3761/2020|EPI ISL 561013|B.1.5.12|Gambia|2020-07-30	Africa|hCoV-19/South Africa/KRISP-0573/2020|EPI ISL 498111|B.1.1.206|South Africa|2020-07-14	0.0005378551	Africa
Africa|hCoV-19/Gambia/3772/2020|EPI ISL 561025|B.1.5|Gambia|2020-07-30	Africa|hCoV-19/South Africa/KRISP-0573/2020|EPI ISL 498111|B.1.1.206|South Africa|2020-07-14	0.0003833956	Africa
Africa|hCoV-19/Gambia/GC19-015/2020|EPI ISL 428855|B.1.1.8|Gambia|2020-03-17	Africa|hCoV-19/South Africa/KRISP-0573/2020|EPI ISL 498111|B.1.1.206|South Africa|2020-07-14	0.0003024531	Africa
Africa|hCoV-19/Gambia/GC19-026/2020|EPI ISL 428856|B.6|Gambia|2020-03-21	Africa|hCoV-19/South Africa/KRISP-0573/2020|EPI ISL 498111|B.1.1.206|South Africa|2020-07-14	0.0006387695	Africa
Africa|hCoV-19/Gambia/GC19-029/2020|EPI ISL 428857|B.1|Gambia|2020-04-20	Africa|hCoV-19/South Africa/KRISP-0573/2020|EPI ISL 498111|B.1.1.206|South Africa|2020-07-14	0.0004369895	Africa
Africa|hCoV-19/Gambia/GC19-0479/2020|EPI ISL 561015|B.1.1.293|Gambia|2020-04-29	Africa|hCoV-19/South Africa/KRISP-0573/2020|EPI ISL 498111|B.1.1.206|South Africa|2020-07-14	0.0002810173	Africa
Africa|hCoV-19/Gambia/GC19-0544/2020|EPI ISL 561016|B.1.5|Gambia|2020-05-01	Africa|hCoV-19/South Africa/KRISP-0573/2020|EPI ISL 498111|B.1.1.206|South Africa|2020-07-14	0.0002448227	Africa
Africa|hCoV-19/Gambia/GC19-1385/2020|EPI ISL 561018|B.1.5|Gambia|2020-05-12	Africa|hCoV-19/South Africa/KRISP-0573/2020|EPI ISL 498111|B.1.1.206|South Africa|2020-07-14	0.0002474968	Africa
Africa|hCoV-19/Gambia/GC19-1503/2020|EPI ISL 561021|B.1.1|Gambia|2020-05-14	Africa|hCoV-19/South Africa/KRISP-0573/2020|EPI ISL 498111|B.1.1.206|South Africa|2020-07-14	0.0003696951	Africa
Africa|hCoV-19/Gambia/GC19-1527/2020|EPI ISL 561022|B.1.1.293|Gambia|2020-05-16	Africa|hCoV-19/South Africa/KRISP-0573/2020|EPI ISL 498111|B.1.1.206|South Africa|2020-07-14	0.0003024966	Africa
Africa|hCoV-19/Gambia/GC19-1533/2020|EPI ISL 561023|B.1.1.264|Gambia|2020-05-16	Africa|hCoV-19/South Africa/KRISP-0573/2020|EPI ISL 498111|B.1.1.206|South Africa|2020-07-14	0.0003134403	Africa
Africa|hCoV-19/Gambia/GC19-1572/2020|EPI ISL 561014|B.1.1|Gambia|2020-05-20	Africa|hCoV-19/South Africa/KRISP-0573/2020|EPI ISL 498111|B.1.1.206|South Africa|2020-07-14	0.0002789381	Africa
Africa|hCoV-19/Gambia/GC19-1575/2020|EPI ISL 561026|B.1.1|Gambia|2020-05-20	Africa|hCoV-19/South Africa/KRISP-0573/2020|EPI ISL 498111|B.1.1.206|South Africa|2020-07-14	0.0003470533	Africa
Africa|hCoV-19/Gambia/GC19-1606/2020|EPI ISL 561027|B.1.1|Gambia|2020-05-20	Africa|hCoV-19/South Africa/KRISP-0573/2020|EPI ISL 498111|B.1.1.206|South Africa|2020-07-14	0.0003134506	Africa
Africa|hCoV-19/Gambia/GC19-1706/2020|EPI ISL 561028|B.1.5|Gambia|2020-05-22	Africa|hCoV-19/South Africa/KRISP-0573/2020|EPI ISL 498111|B.1.1.206|South Africa|2020-07-14	0.0002449592	Africa
Africa|hCoV-19/Gambia/GC19-1814/2020|EPI ISL 561032|B.1.5|Gambia|2020-05-28	Africa|hCoV-19/South Africa/KRISP-0573/2020|EPI ISL 498111|B.1.1.206|South Africa|2020-07-14	0.0002474090	Africa
Africa|hCoV-19/Gambia/GC19-1818/2020|EPI ISL 561034|B.1.1|Gambia|2020-05-28	Africa|hCoV-19/South Africa/KRISP-0573/2020|EPI ISL 498111|B.1.1.206|South Africa|2020-07-14	0.0003697197	Africa
Africa|hCoV-19/Gambia/GC19-1983/2020|EPI ISL 561038|B.1.1|Gambia|2020-06-07	Africa|hCoV-19/South Africa/KRISP-0573/2020|EPI ISL 498111|B.1.1.206|South Africa|2020-07-14	0.0003697082	Africa
Africa|hCoV-19/Gambia/GC19-2197/2020|EPI ISL 561040|B.1.292|Gambia|2020-06-26	Africa|hCoV-19/South Africa/KRISP-0573/2020|EPI ISL 498111|B.1.1.206|South Africa|2020-07-14	0.0004744197	Africa
Africa|hCoV-19/Gambia/GC19-2427/2020|EPI ISL 561105|B.1.1.293|Gambia|2020-07-21	Africa|hCoV-19/South Africa/KRISP-0573/2020|EPI ISL 498111|B.1.1.206|South Africa|2020-07-14	0.0004034075	Africa
Africa|hCoV-19/Gambia/GC19-2443/2020|EPI ISL 561106|B.1.5|Gambia|2020-07-21	Africa|hCoV-19/South Africa/KRISP-0573/2020|EPI ISL 498111|B.1.1.206|South Africa|2020-07-14	0.0002828697	Africa
Africa|hCoV-19/Gambia/GC19-2450/2020|EPI ISL 561107|B.1.5.12|Gambia|2020-07-21	Africa|hCoV-19/South Africa/KRISP-0573/2020|EPI ISL 498111|B.1.1.206|South Africa|2020-07-14	0.0005378803	Africa
Africa|hCoV-19/Gambia/GC19-2459/2020|EPI ISL 561108|B.1.1.293|Gambia|2020-07-21	Africa|hCoV-19/South Africa/KRISP-0573/2020|EPI ISL 498111|B.1.1.206|South Africa|2020-07-14	0.0003727482	Africa
Africa|hCoV-19/Gambia/GC19-2469/2020|EPI ISL 561109|B.1.5|Gambia|2020-07-21	Africa|hCoV-19/South Africa/KRISP-0573/2020|EPI ISL 498111|B.1.1.206|South Africa|2020-07-14	0.0003447618	Africa
Africa|hCoV-19/Gambia/GC19-2473/2020|EPI ISL 561110|B.1.5.12|Gambia|2020-07-21	Africa|hCoV-19/South Africa/KRISP-0573/2020|EPI ISL 498111|B.1.1.206|South Africa|2020-07-14	0.0005715345	Africa
Africa|hCoV-19/Gambia/GC19-2498/2020|EPI ISL 561111|B.1.292|Gambia|2020-07-21	Africa|hCoV-19/South Africa/KRISP-0573/2020|EPI ISL 498111|B.1.1.206|South Africa|2020-07-14	0.0005042171	Africa
Africa|hCoV-19/Gambia/GC19-2525/2020|EPI ISL 561113|B.1.1.293|Gambia|2020-07-21	Africa|hCoV-19/South Africa/KRISP-0573/2020|EPI ISL 498111|B.1.1.206|South Africa|2020-07-14	0.0003697045	Africa
Africa|hCoV-19/Gambia/GC19-2526/2020|EPI ISL 561114|B.1.5.12|Gambia|2020-07-21	Africa|hCoV-19/South Africa/KRISP-0573/2020|EPI ISL 498111|B.1.1.206|South Africa|2020-07-14	0.0005715459	Africa
Africa|hCoV-19/Gambia/GC19-2629/2020|EPI ISL 561123|B.1.5.12|Gambia|2020-07-21	Africa|hCoV-19/South Africa/KRISP-0573/2020|EPI ISL 498111|B.1.1.206|South Africa|2020-07-14	0.0005422547	Africa
Africa|hCoV-19/Gambia/GC19-2632/2020|EPI ISL 561124|B.1.5.12|Gambia|2020-07-21	Africa|hCoV-19/South Africa/KRISP-0573/2020|EPI ISL 498111|B.1.1.206|South Africa|2020-07-14	0.0005418507	Africa
Africa|hCoV-19/Gambia/GC19-2638/2020|EPI ISL 561126|B.1.5.12|Gambia|2020-07-21	Africa|hCoV-19/South Africa/KRISP-0573/2020|EPI ISL 498111|B.1.1.206|South Africa|2020-07-14	0.0004857489	Africa
Africa|hCoV-19/Gambia/GC19-2652/2020|EPI ISL 561128|B.1.5.12|Gambia|2020-07-21	Africa|hCoV-19/South Africa/KRISP-0573/2020|EPI ISL 498111|B.1.1.206|South Africa|2020-07-14	0.0004371966	Africa
Africa|hCoV-19/Gambia/GC19-2654/2020|EPI ISL 561130|B.1.292|Gambia|2020-07-21	Africa|hCoV-19/South Africa/KRISP-0573/2020|EPI ISL 498111|B.1.1.206|South Africa|2020-07-14	0.0005378966	Africa
Africa|hCoV-19/Gambia/GC19-2663/2020|EPI ISL 561133|B.1.1.293|Gambia|2020-07-21	Africa|hCoV-19/South Africa/KRISP-0573/2020|EPI ISL 498111|B.1.1.206|South Africa|2020-07-14	0.0004033221	Africa
Africa|hCoV-19/Gambia/GC19-2707/2020|EPI ISL 561134|B.1.1.293|Gambia|2020-07-21	Africa|hCoV-19/South Africa/KRISP-0573/2020|EPI ISL 498111|B.1.1.206|South Africa|2020-07-14	0.0004402104	Africa
Africa|hCoV-19/Gambia/GC19-2711/2020|EPI ISL 561135|B.1.5.12|Gambia|2020-07-21	Africa|hCoV-19/South Africa/KRISP-0573/2020|EPI ISL 498111|B.1.1.206|South Africa|2020-07-14	0.0005042070	Africa
Africa|hCoV-19/Gambia/GC19-2730/2020|EPI ISL 561136|B.1.5.12|Gambia|2020-07-21	Africa|hCoV-19/South Africa/KRISP-0573/2020|EPI ISL 498111|B.1.1.206|South Africa|2020-07-14	0.0006435411	Africa
Africa|hCoV-19/Gambia/GC19-2731/2020|EPI ISL 561137|B.1.1.293|Gambia|2020-07-21	Africa|hCoV-19/South Africa/KRISP-0573/2020|EPI ISL 498111|B.1.1.206|South Africa|2020-07-14	0.0003697293	Africa
Africa|hCoV-19/Gambia/GC19-2828/2020|EPI ISL 561150|B.1.361|Gambia|2020-07-24	Africa|hCoV-19/South Africa/KRISP-0573/2020|EPI ISL 498111|B.1.1.206|South Africa|2020-07-14	0.0005042729	Africa
Africa|hCoV-19/Gambia/GC19-2842/2020|EPI ISL 561151|B.1.1|Gambia|2020-07-24	Africa|hCoV-19/South Africa/KRISP-0573/2020|EPI ISL 498111|B.1.1.206|South Africa|2020-07-14	0.0004369749	Africa
Africa|hCoV-19/Gambia/GC19-2898/2020|EPI ISL 561153|B.1.5.12|Gambia|2020-07-24	Africa|hCoV-19/South Africa/KRISP-0573/2020|EPI ISL 498111|B.1.1.206|South Africa|2020-07-14	0.0005042408	Africa
Africa|hCoV-19/Gambia/GC19-2904/2020|EPI ISL 561154|B.1.1|Gambia|2020-07-24	Africa|hCoV-19/South Africa/KRISP-0573/2020|EPI ISL 498111|B.1.1.206|South Africa|2020-07-14	0.0004369602	Africa
Africa|hCoV-19/Gambia/GC19-2947/2020|EPI ISL 561155|B.1.5.12|Gambia|2020-07-24	Africa|hCoV-19/South Africa/KRISP-0573/2020|EPI ISL 498111|B.1.1.206|South Africa|2020-07-14	0.0005378551	Africa
Africa|hCoV-19/Gambia/GC19-2973/2020|EPI ISL 561156|B.1.1.293|Gambia|2020-07-24	Africa|hCoV-19/South Africa/KRISP-0573/2020|EPI ISL 498111|B.1.1.206|South Africa|2020-07-14	0.0003360803	Africa
Africa|hCoV-19/Gambia/GC19-2977/2020|EPI ISL 561157|B.1.1.293|Gambia|2020-07-24	Africa|hCoV-19/South Africa/KRISP-0573/2020|EPI ISL 498111|B.1.1.206|South Africa|2020-07-14	0.0003360916	Africa
Africa|hCoV-19/Gambia/GC19-2985/2020|EPI ISL 561158|B.1.5.12|Gambia|2020-07-24	Africa|hCoV-19/South Africa/KRISP-0573/2020|EPI ISL 498111|B.1.1.206|South Africa|2020-07-14	0.0004369617	Africa
Africa|hCoV-19/Gambia/GC19-2991/2020|EPI ISL 561159|B.1.1|Gambia|2020-07-24	Africa|hCoV-19/South Africa/KRISP-0573/2020|EPI ISL 498111|B.1.1.206|South Africa|2020-07-14	0.0004033939	Africa
Africa|hCoV-19/Gambia/GC19-3064/2020|EPI ISL 561160|B.1.1|Gambia|2020-07-25	Africa|hCoV-19/South Africa/KRISP-0573/2020|EPI ISL 498111|B.1.1.206|South Africa|2020-07-14	0.0004369895	Africa
Africa|hCoV-19/Gambia/GC19-3065/2020|EPI ISL 561161|B.1.5.12|Gambia|2020-07-25	Africa|hCoV-19/South Africa/KRISP-0573/2020|EPI ISL 498111|B.1.1.206|South Africa|2020-07-14	0.0005812445	Africa
Africa|hCoV-19/Gambia/GC19-3081/2020|EPI ISL 561162|B.1.1|Gambia|2020-07-25	Africa|hCoV-19/South Africa/KRISP-0573/2020|EPI ISL 498111|B.1.1.206|South Africa|2020-07-14	0.0004369747	Africa
Africa|hCoV-19/Gambia/GC19-3085/2020|EPI ISL 561163|B.1.1.293|Gambia|2020-07-25	Africa|hCoV-19/South Africa/KRISP-0573/2020|EPI ISL 498111|B.1.1.206|South Africa|2020-07-14	0.0003725032	Africa
Africa|hCoV-19/Gambia/GC19-3087/2020|EPI ISL 561041|B.1.292|Gambia|2020-07-25	Africa|hCoV-19/South Africa/KRISP-0573/2020|EPI ISL 498111|B.1.1.206|South Africa|2020-07-14	0.0005378423	Africa
Africa|hCoV-19/Gambia/GC19-3099/2020|EPI ISL 561164|B.1.1.242|Gambia|2020-07-25	Africa|hCoV-19/South Africa/KRISP-0573/2020|EPI ISL 498111|B.1.1.206|South Africa|2020-07-14	0.0004033276	Africa
Africa|hCoV-19/Gambia/GC19-3110/2020|EPI ISL 561165|B.1.1.293|Gambia|2020-07-25	Africa|hCoV-19/South Africa/KRISP-0573/2020|EPI ISL 498111|B.1.1.206|South Africa|2020-07-14	0.0003697082	Africa
Africa|hCoV-19/Gambia/GC19-3112/2020|EPI ISL 561166|B.1|Gambia|2020-07-25	Africa|hCoV-19/South Africa/KRISP-0573/2020|EPI ISL 498111|B.1.1.206|South Africa|2020-07-14	0.0006051197	Africa
Africa|hCoV-19/Gambia/GC19-3113/2020|EPI ISL 561167|B.1.1.293|Gambia|2020-07-25	Africa|hCoV-19/South Africa/KRISP-0573/2020|EPI ISL 498111|B.1.1.206|South Africa|2020-07-14	0.0003360803	Africa
Africa|hCoV-19/Gambia/GC19-3114/2020|EPI ISL 561168|B.1.1|Gambia|2020-07-25	Africa|hCoV-19/South Africa/KRISP-0573/2020|EPI ISL 498111|B.1.1.206|South Africa|2020-07-14	0.0004369602	Africa
Africa|hCoV-19/Gambia/GC19-3135/2020|EPI ISL 561169|B.1.5.12|Gambia|2020-07-27	Africa|hCoV-19/South Africa/KRISP-0573/2020|EPI ISL 498111|B.1.1.206|South Africa|2020-07-14	0.0004402163	Africa
Africa|hCoV-19/Gambia/GC19-3140/2020|EPI ISL 561042|B.1.5.12|Gambia|2020-07-27	Africa|hCoV-19/South Africa/KRISP-0573/2020|EPI ISL 498111|B.1.1.206|South Africa|2020-07-14	0.0006051926	Africa
Africa|hCoV-19/Gambia/GC19-3145/2020|EPI ISL 561170|B.1.1|Gambia|2020-07-27	Africa|hCoV-19/South Africa/KRISP-0573/2020|EPI ISL 498111|B.1.1.206|South Africa|2020-07-14	0.0004369749	Africa
Africa|hCoV-19/Gambia/GC19-3146/2020|EPI ISL 561171|B.1.5.12|Gambia|2020-07-27	Africa|hCoV-19/South Africa/KRISP-0573/2020|EPI ISL 498111|B.1.1.206|South Africa|2020-07-14	0.0004403550	Africa
Africa|hCoV-19/Gambia/GC19-3165/2020|EPI ISL 561043|B.1.1.293|Gambia|2020-07-27	Africa|hCoV-19/South Africa/KRISP-0573/2020|EPI ISL 498111|B.1.1.206|South Africa|2020-07-14	0.0003360803	Africa
Africa|hCoV-19/Gambia/GC19-3166/2020|EPI ISL 561044|B.1.5.12|Gambia|2020-07-27	Africa|hCoV-19/South Africa/KRISP-0573/2020|EPI ISL 498111|B.1.1.206|South Africa|2020-07-14	0.0004402015	Africa
Africa|hCoV-19/Gambia/GC19-3189/2020|EPI ISL 561045|B.1.5|Gambia|2020-07-27	Africa|hCoV-19/South Africa/KRISP-0573/2020|EPI ISL 498111|B.1.1.206|South Africa|2020-07-14	0.0003419283	Africa
Africa|hCoV-19/Gambia/GC19-3192/2020|EPI ISL 561046|B.1.5|Gambia|2020-07-27	Africa|hCoV-19/South Africa/KRISP-0573/2020|EPI ISL 498111|B.1.1.206|South Africa|2020-07-14	0.0003047835	Africa
Africa|hCoV-19/Gambia/GC19-3193/2020|EPI ISL 561047|B.1.5.12|Gambia|2020-07-27	Africa|hCoV-19/South Africa/KRISP-0573/2020|EPI ISL 498111|B.1.1.206|South Africa|2020-07-14	0.0004401865	Africa
Africa|hCoV-19/Gambia/GC19-3208/2020|EPI ISL 561048|B.1.5.12|Gambia|2020-07-27	Africa|hCoV-19/South Africa/KRISP-0573/2020|EPI ISL 498111|B.1.1.206|South Africa|2020-07-14	0.0005080142	Africa
Africa|hCoV-19/Gambia/GC19-3209/2020|EPI ISL 561049|B.1.5.12|Gambia|2020-07-27	Africa|hCoV-19/South Africa/KRISP-0573/2020|EPI ISL 498111|B.1.1.206|South Africa|2020-07-14	0.0004063728	Africa
Africa|hCoV-19/Gambia/GC19-3210/2020|EPI ISL 561050|B.1.5.12|Gambia|2020-07-27	Africa|hCoV-19/South Africa/KRISP-0573/2020|EPI ISL 498111|B.1.1.206|South Africa|2020-07-14	0.0003816438	Africa
Africa|hCoV-19/Gambia/GC19-3214/2020|EPI ISL 561051|B.1.1.293|Gambia|2020-07-27	Africa|hCoV-19/South Africa/KRISP-0573/2020|EPI ISL 498111|B.1.1.206|South Africa|2020-07-14	0.0003386323	Africa
Africa|hCoV-19/Gambia/GC19-3219/2020|EPI ISL 561052|B.1.5.12|Gambia|2020-07-27	Africa|hCoV-19/South Africa/KRISP-0573/2020|EPI ISL 498111|B.1.1.206|South Africa|2020-07-14	0.0004370204	Africa
Africa|hCoV-19/Gambia/GC19-3246/2020|EPI ISL 561053|B.1.5.12|Gambia|2020-07-27	Africa|hCoV-19/South Africa/KRISP-0573/2020|EPI ISL 498111|B.1.1.206|South Africa|2020-07-14	0.0004402401	Africa
Africa|hCoV-19/Gambia/GC19-3255/2020|EPI ISL 561054|B.1.177|Gambia|2020-07-27	Africa|hCoV-19/South Africa/KRISP-0573/2020|EPI ISL 498111|B.1.1.206|South Africa|2020-07-14	0.0002709078	Africa
Africa|hCoV-19/Gambia/GC19-3266/2020|EPI ISL 561055|B.1.5|Gambia|2020-07-27	Africa|hCoV-19/South Africa/KRISP-0573/2020|EPI ISL 498111|B.1.1.206|South Africa|2020-07-14	0.0002370154	Africa
Africa|hCoV-19/Gambia/GC19-3267/2020|EPI ISL 561056|B.1.5.12|Gambia|2020-07-27	Africa|hCoV-19/South Africa/KRISP-0573/2020|EPI ISL 498111|B.1.1.206|South Africa|2020-07-14	0.0003725046	Africa
Africa|hCoV-19/Gambia/GC19-3278/2020|EPI ISL 561058|B.1.5.12|Gambia|2020-07-27	Africa|hCoV-19/South Africa/KRISP-0573/2020|EPI ISL 498111|B.1.1.206|South Africa|2020-07-14	0.0004063219	Africa
Africa|hCoV-19/Gambia/GC19-3301/2020|EPI ISL 561059|B.1.5.12|Gambia|2020-07-27	Africa|hCoV-19/South Africa/KRISP-0573/2020|EPI ISL 498111|B.1.1.206|South Africa|2020-07-14	0.0004063632	Africa
Africa|hCoV-19/Gambia/GC19-3317/2020|EPI ISL 561060|B.1.5|Gambia|2020-07-27	Africa|hCoV-19/South Africa/KRISP-0573/2020|EPI ISL 498111|B.1.1.206|South Africa|2020-07-14	0.0003025648	Africa
Africa|hCoV-19/Gambia/GC19-3323/2020|EPI ISL 561061|B.1.5|Gambia|2020-07-27	Africa|hCoV-19/South Africa/KRISP-0573/2020|EPI ISL 498111|B.1.1.206|South Africa|2020-07-14	0.0002709197	Africa
Africa|hCoV-19/Gambia/GC19-3358/2020|EPI ISL 561062|B.1.1.293|Gambia|2020-07-27	Africa|hCoV-19/South Africa/KRISP-0573/2020|EPI ISL 498111|B.1.1.206|South Africa|2020-07-14	0.0004369601	Africa
Africa|hCoV-19/Gambia/GC19-3365/2020|EPI ISL 561063|B.1.5.12|Gambia|2020-07-27	Africa|hCoV-19/South Africa/KRISP-0573/2020|EPI ISL 498111|B.1.1.206|South Africa|2020-07-14	0.0004741096	Africa
Africa|hCoV-19/Gambia/GC19-3373/2020|EPI ISL 561064|B.1.5|Gambia|2020-07-27	Africa|hCoV-19/South Africa/KRISP-0573/2020|EPI ISL 498111|B.1.1.206|South Africa|2020-07-14	0.0003386451	Africa
Africa|hCoV-19/Gambia/GC19-3374/2020|EPI ISL 561065|B.1.5.12|Gambia|2020-07-27	Africa|hCoV-19/South Africa/KRISP-0573/2020|EPI ISL 498111|B.1.1.206|South Africa|2020-07-14	0.0004402014	Africa
Africa|hCoV-19/Gambia/GC19-3375/2020|EPI ISL 561066|B.1.5.12|Gambia|2020-07-27	Africa|hCoV-19/South Africa/KRISP-0573/2020|EPI ISL 498111|B.1.1.206|South Africa|2020-07-14	0.0004063219	Africa
Africa|hCoV-19/Gambia/GC19-3380/2020|EPI ISL 561067|B.1.5.12|Gambia|2020-07-27	Africa|hCoV-19/South Africa/KRISP-0573/2020|EPI ISL 498111|B.1.1.206|South Africa|2020-07-14	0.0004402313	Africa
Africa|hCoV-19/Gambia/GC19-3381/2020|EPI ISL 561068|B.1.5.12|Gambia|2020-07-27	Africa|hCoV-19/South Africa/KRISP-0573/2020|EPI ISL 498111|B.1.1.206|South Africa|2020-07-14	0.0006051399	Africa
Africa|hCoV-19/Gambia/GC19-3396/2020|EPI ISL 561069|B.1.5.12|Gambia|2020-07-27	Africa|hCoV-19/South Africa/KRISP-0573/2020|EPI ISL 498111|B.1.1.206|South Africa|2020-07-14	0.0005715095	Africa
Africa|hCoV-19/Gambia/GC19-3398/2020|EPI ISL 561070|B.1.1.242|Gambia|2020-07-27	Africa|hCoV-19/South Africa/KRISP-0573/2020|EPI ISL 498111|B.1.1.206|South Africa|2020-07-14	0.0005041951	Africa
Africa|hCoV-19/Gambia/GC19-3399/2020|EPI ISL 561172|B.1.5|Gambia|2020-07-27	Africa|hCoV-19/South Africa/KRISP-0573/2020|EPI ISL 498111|B.1.1.206|South Africa|2020-07-14	0.0003361627	Africa
Africa|hCoV-19/Gambia/GC19-3400/2020|EPI ISL 561173|B.1.5|Gambia|2020-07-27	Africa|hCoV-19/South Africa/KRISP-0573/2020|EPI ISL 498111|B.1.1.206|South Africa|2020-07-14	0.0004033899	Africa
Africa|hCoV-19/Gambia/GC19-3407/2020|EPI ISL 561174|B.1.1.242|Gambia|2020-07-27	Africa|hCoV-19/South Africa/KRISP-0573/2020|EPI ISL 498111|B.1.1.206|South Africa|2020-07-14	0.0003697592	Africa
Africa|hCoV-19/Gambia/GC19-3411/2020|EPI ISL 561175|B.1.5.12|Gambia|2020-07-27	Africa|hCoV-19/South Africa/KRISP-0573/2020|EPI ISL 498111|B.1.1.206|South Africa|2020-07-14	0.0005122517	Africa
Africa|hCoV-19/Gambia/GC19-3418/2020|EPI ISL 561176|B.1.1.242|Gambia|2020-07-27	Africa|hCoV-19/South Africa/KRISP-0573/2020|EPI ISL 498111|B.1.1.206|South Africa|2020-07-14	0.0004369808	Africa
Africa|hCoV-19/Gambia/GC19-3429/2020|EPI ISL 561178|B.1.5.12|Gambia|2020-07-27	Africa|hCoV-19/South Africa/KRISP-0573/2020|EPI ISL 498111|B.1.1.206|South Africa|2020-07-14	0.0004369618	Africa
Africa|hCoV-19/Gambia/GC19-3432/2020|EPI ISL 561179|B.1.5.12|Gambia|2020-07-27	Africa|hCoV-19/South Africa/KRISP-0573/2020|EPI ISL 498111|B.1.1.206|South Africa|2020-07-14	0.0006097078	Africa
Africa|hCoV-19/Gambia/GC19-3438/2020|EPI ISL 561180|B.1.5.12|Gambia|2020-07-27	Africa|hCoV-19/South Africa/KRISP-0573/2020|EPI ISL 498111|B.1.1.206|South Africa|2020-07-14	0.0005715421	Africa
Africa|hCoV-19/Gambia/GC19-3445/2020|EPI ISL 561181|B.1.5.12|Gambia|2020-07-27	Africa|hCoV-19/South Africa/KRISP-0573/2020|EPI ISL 498111|B.1.1.206|South Africa|2020-07-14	0.0006387718	Africa
Africa|hCoV-19/Gambia/GC19-3448/2020|EPI ISL 561183|B.1.5|Gambia|2020-07-27	Africa|hCoV-19/South Africa/KRISP-0573/2020|EPI ISL 498111|B.1.1.206|South Africa|2020-07-14	0.0003760993	Africa
Africa|hCoV-19/Gambia/GC19-3497/2020|EPI ISL 561184|B.1.5.12|Gambia|2020-07-27	Africa|hCoV-19/South Africa/KRISP-0573/2020|EPI ISL 498111|B.1.1.206|South Africa|2020-07-14	0.0005714712	Africa
Africa|hCoV-19/Gambia/GC19-3503/2020|EPI ISL 561186|B.1.5.12|Gambia|2020-07-27	Africa|hCoV-19/South Africa/KRISP-0573/2020|EPI ISL 498111|B.1.1.206|South Africa|2020-07-14	0.0004779939	Africa
Africa|hCoV-19/Gambia/GC19-3504/2020|EPI ISL 561187|B.1.5.12|Gambia|2020-07-27	Africa|hCoV-19/South Africa/KRISP-0573/2020|EPI ISL 498111|B.1.1.206|South Africa|2020-07-14	0.0005418691	Africa
Africa|hCoV-19/Gambia/GC19-3505/2020|EPI ISL 561188|B.1.5.12|Gambia|2020-07-27	Africa|hCoV-19/South Africa/KRISP-0573/2020|EPI ISL 498111|B.1.1.206|South Africa|2020-07-14	0.0005042477	Africa
Africa|hCoV-19/Gambia/GC19-3529/2020|EPI ISL 561191|B.1.5.12|Gambia|2020-07-27	Africa|hCoV-19/South Africa/KRISP-0573/2020|EPI ISL 498111|B.1.1.206|South Africa|2020-07-14	0.0005715230	Africa
Africa|hCoV-19/Gambia/GC19-3530/2020|EPI ISL 561192|B.1.5.12|Gambia|2020-07-27	Africa|hCoV-19/South Africa/KRISP-0573/2020|EPI ISL 498111|B.1.1.206|South Africa|2020-07-14	0.0004481981	Africa
Africa|hCoV-19/Gambia/GC19-3533/2020|EPI ISL 561193|B.1.1.293|Gambia|2020-07-27	Africa|hCoV-19/South Africa/KRISP-0573/2020|EPI ISL 498111|B.1.1.206|South Africa|2020-07-14	0.0003697418	Africa
Africa|hCoV-19/Gambia/GC19-3535/2020|EPI ISL 561194|B.1.1.242|Gambia|2020-07-27	Africa|hCoV-19/South Africa/KRISP-0573/2020|EPI ISL 498111|B.1.1.206|South Africa|2020-07-14	0.0004369661	Africa
Africa|hCoV-19/Gambia/GC19-3550/2020|EPI ISL 561195|B.1.5.12|Gambia|2020-07-27	Africa|hCoV-19/South Africa/KRISP-0573/2020|EPI ISL 498111|B.1.1.206|South Africa|2020-07-14	0.0005378859	Africa
Africa|hCoV-19/Gambia/GC19-3565/2020|EPI ISL 561196|B.1.5.12|Gambia|2020-07-27	Africa|hCoV-19/South Africa/KRISP-0573/2020|EPI ISL 498111|B.1.1.206|South Africa|2020-07-14	0.0004705837	Africa
Africa|hCoV-19/Gambia/GC19-3578/2020|EPI ISL 561197|B.1.5.12|Gambia|2020-07-27	Africa|hCoV-19/South Africa/KRISP-0573/2020|EPI ISL 498111|B.1.1.206|South Africa|2020-07-14	0.0005044443	Africa
Africa|hCoV-19/Gambia/GC19-3629/2020|EPI ISL 561199|B.1.5.12|Gambia|2020-07-27	Africa|hCoV-19/South Africa/KRISP-0573/2020|EPI ISL 498111|B.1.1.206|South Africa|2020-07-14	0.0006051664	Africa
Africa|hCoV-19/Gambia/GC19-3656/2020|EPI ISL 561201|B.1.5.12|Gambia|2020-07-27	Africa|hCoV-19/South Africa/KRISP-0573/2020|EPI ISL 498111|B.1.1.206|South Africa|2020-07-14	0.0005042578	Africa
Africa|hCoV-19/Gambia/GC19-3659/2020|EPI ISL 561202|B.1.1|Gambia|2020-07-27	Africa|hCoV-19/South Africa/KRISP-0573/2020|EPI ISL 498111|B.1.1.206|South Africa|2020-07-14	0.0004033844	Africa
Africa|hCoV-19/Gambia/GC19-3666/2020|EPI ISL 561204|B.1.5.12|Gambia|2020-07-27	Africa|hCoV-19/South Africa/KRISP-0573/2020|EPI ISL 498111|B.1.1.206|South Africa|2020-07-14	0.0005761769	Africa
Africa|hCoV-19/Gambia/GC19-3769/2020|EPI ISL 561072|B.1.292|Gambia|2020-07-27	Africa|hCoV-19/South Africa/KRISP-0573/2020|EPI ISL 498111|B.1.1.206|South Africa|2020-07-14	0.0005121222	Africa
Africa|hCoV-19/Gambia/GC19-3773/2020|EPI ISL 561073|B.1.5.12|Gambia|2020-07-27	Africa|hCoV-19/South Africa/KRISP-0573/2020|EPI ISL 498111|B.1.1.206|South Africa|2020-07-14	0.0005715095	Africa
Africa|hCoV-19/Gambia/GC19-3774/2020|EPI ISL 561074|B.1.5.12|Gambia|2020-07-27	Africa|hCoV-19/South Africa/KRISP-0573/2020|EPI ISL 498111|B.1.1.206|South Africa|2020-07-14	0.0005378805	Africa
Africa|hCoV-19/Gambia/GC19-3794/2020|EPI ISL 561078|B.1.5.12|Gambia|2020-07-27	Africa|hCoV-19/South Africa/KRISP-0573/2020|EPI ISL 498111|B.1.1.206|South Africa|2020-07-14	0.0005462900	Africa
Africa|hCoV-19/Gambia/GC19-3796/2020|EPI ISL 561079|B.1.5.12|Gambia|2020-07-27	Africa|hCoV-19/South Africa/KRISP-0573/2020|EPI ISL 498111|B.1.1.206|South Africa|2020-07-14	0.0005714825	Africa
Africa|hCoV-19/Gambia/GC19-3798/2020|EPI ISL 561080|B.1.1.242|Gambia|2020-07-27	Africa|hCoV-19/South Africa/KRISP-0573/2020|EPI ISL 498111|B.1.1.206|South Africa|2020-07-14	0.0004751669	Africa
Africa|hCoV-19/Gambia/GC19-3799/2020|EPI ISL 561081|B.1.1.242|Gambia|2020-07-27	Africa|hCoV-19/South Africa/KRISP-0573/2020|EPI ISL 498111|B.1.1.206|South Africa|2020-07-14	0.0004705522	Africa
Africa|hCoV-19/Gambia/GC19-3802/2020|EPI ISL 561082|B.1.5.12|Gambia|2020-07-27	Africa|hCoV-19/South Africa/KRISP-0573/2020|EPI ISL 498111|B.1.1.206|South Africa|2020-07-14	0.0006051317	Africa
Africa|hCoV-19/Gambia/GC19-3805/2020|EPI ISL 561083|B.1.5.12|Gambia|2020-07-27	Africa|hCoV-19/South Africa/KRISP-0573/2020|EPI ISL 498111|B.1.1.206|South Africa|2020-07-14	0.0005714961	Africa
Africa|hCoV-19/Gambia/GC19-3806/2020|EPI ISL 561084|B.1.1.293|Gambia|2020-07-27	Africa|hCoV-19/South Africa/KRISP-0573/2020|EPI ISL 498111|B.1.1.206|South Africa|2020-07-14	0.0003697119	Africa
Africa|hCoV-19/Gambia/GC19-3807/2020|EPI ISL 561085|B.1.1.293|Gambia|2020-07-27	Africa|hCoV-19/South Africa/KRISP-0573/2020|EPI ISL 498111|B.1.1.206|South Africa|2020-07-14	0.0004033613	Africa
Africa|hCoV-19/Gambia/GC19-3812/2020|EPI ISL 561086|B.1.1.293|Gambia|2020-07-27	Africa|hCoV-19/South Africa/KRISP-0573/2020|EPI ISL 498111|B.1.1.206|South Africa|2020-07-14	0.0004378812	Africa
Africa|hCoV-19/Gambia/GC19-3813/2020|EPI ISL 561087|B.1.1.293|Gambia|2020-07-27	Africa|hCoV-19/South Africa/KRISP-0573/2020|EPI ISL 498111|B.1.1.206|South Africa|2020-07-14	0.0004033477	Africa
Africa|hCoV-19/Gambia/GC19-3814/2020|EPI ISL 561088|B.1|Gambia|2020-07-27	Africa|hCoV-19/South Africa/KRISP-0573/2020|EPI ISL 498111|B.1.1.206|South Africa|2020-07-14	0.0006724905	Africa
Africa|hCoV-19/Gambia/GC19-3816/2020|EPI ISL 561089|B.1.1.293|Gambia|2020-07-27	Africa|hCoV-19/South Africa/KRISP-0573/2020|EPI ISL 498111|B.1.1.206|South Africa|2020-07-14	0.0003724780	Africa
Africa|hCoV-19/Gambia/GC19-3818/2020|EPI ISL 561090|B.1.1.293|Gambia|2020-07-27	Africa|hCoV-19/South Africa/KRISP-0573/2020|EPI ISL 498111|B.1.1.206|South Africa|2020-07-14	0.0004705820	Africa
Africa|hCoV-19/Gambia/GC19-3820/2020|EPI ISL 561091|B.1.1.293|Gambia|2020-07-27	Africa|hCoV-19/South Africa/KRISP-0573/2020|EPI ISL 498111|B.1.1.206|South Africa|2020-07-14	0.0004033478	Africa
Africa|hCoV-19/Gambia/GC19-3821/2020|EPI ISL 561092|B.1.5.12|Gambia|2020-07-27	Africa|hCoV-19/South Africa/KRISP-0573/2020|EPI ISL 498111|B.1.1.206|South Africa|2020-07-14	0.0004826516	Africa
Africa|hCoV-19/Gambia/GC19-3822/2020|EPI ISL 561093|B.1.5.12|Gambia|2020-07-27	Africa|hCoV-19/South Africa/KRISP-0573/2020|EPI ISL 498111|B.1.1.206|South Africa|2020-07-14	0.0005715095	Africa
Africa|hCoV-19/Gambia/GC19-3823/2020|EPI ISL 561094|B.1.5.12|Gambia|2020-07-27	Africa|hCoV-19/South Africa/KRISP-0573/2020|EPI ISL 498111|B.1.1.206|South Africa|2020-07-14	0.0005757845	Africa
Africa|hCoV-19/Gambia/GC19-3835/2020|EPI ISL 561096|B.1.1.293|Gambia|2020-07-27	Africa|hCoV-19/South Africa/KRISP-0573/2020|EPI ISL 498111|B.1.1.206|South Africa|2020-07-14	0.0003697243	Africa
Africa|hCoV-19/Gambia/GC19-3836/2020|EPI ISL 561097|B.1.5.12|Gambia|2020-07-27	Africa|hCoV-19/South Africa/KRISP-0573/2020|EPI ISL 498111|B.1.1.206|South Africa|2020-07-14	0.0005378443	Africa
Africa|hCoV-19/Gambia/GC19-3839/2020|EPI ISL 561098|B.1.5.12|Gambia|2020-07-27	Africa|hCoV-19/South Africa/KRISP-0573/2020|EPI ISL 498111|B.1.1.206|South Africa|2020-07-14	0.0005715095	Africa
Africa|hCoV-19/Gambia/GC19-3842/2020|EPI ISL 561099|B.1.1.293|Gambia|2020-07-27	Africa|hCoV-19/South Africa/KRISP-0573/2020|EPI ISL 498111|B.1.1.206|South Africa|2020-07-14	0.0004705914	Africa
Africa|hCoV-19/Gambia/GC19-3846/2020|EPI ISL 561100|B.1.1.293|Gambia|2020-07-27	Africa|hCoV-19/South Africa/KRISP-0573/2020|EPI ISL 498111|B.1.1.206|South Africa|2020-07-14	0.0004369689	Africa
Africa|hCoV-19/Gambia/GC19-3852/2020|EPI ISL 561101|B.1.5.12|Gambia|2020-07-27	Africa|hCoV-19/South Africa/KRISP-0573/2020|EPI ISL 498111|B.1.1.206|South Africa|2020-07-14	0.0005804906	Africa
Africa|hCoV-19/Gambia/GC19-3854/2020|EPI ISL 561102|B.1.1.293|Gambia|2020-07-27	Africa|hCoV-19/South Africa/KRISP-0573/2020|EPI ISL 498111|B.1.1.206|South Africa|2020-07-14	0.0004705914	Africa
Africa|hCoV-19/Gambia/GC192573/2020|EPI ISL 561115|B.1.5.12|Gambia|2020-07-21	Africa|hCoV-19/South Africa/KRISP-0573/2020|EPI ISL 498111|B.1.1.206|South Africa|2020-07-14	0.0005715344	Africa
Africa|hCoV-19/Gambia/GC192576/2020|EPI ISL 561117|B.1.5.12|Gambia|2020-07-21	Africa|hCoV-19/South Africa/KRISP-0573/2020|EPI ISL 498111|B.1.1.206|South Africa|2020-07-14	0.0004744744	Africa
Africa|hCoV-19/Gambia/GC192579/2020|EPI ISL 561118|B.1.5.12|Gambia|2020-07-21	Africa|hCoV-19/South Africa/KRISP-0573/2020|EPI ISL 498111|B.1.1.206|South Africa|2020-07-14	0.0004431572	Africa
Africa|hCoV-19/Gambia/GC192602/2020|EPI ISL 561120|B.1.1.293|Gambia|2020-07-21	Africa|hCoV-19/South Africa/KRISP-0573/2020|EPI ISL 498111|B.1.1.206|South Africa|2020-07-14	0.0004705820	Africa
Africa|hCoV-19/Gambia/GC192610/2020|EPI ISL 561121|B.1.1.293|Gambia|2020-07-21	Africa|hCoV-19/South Africa/KRISP-0573/2020|EPI ISL 498111|B.1.1.206|South Africa|2020-07-14	0.0004705820	Africa
Africa|hCoV-19/Gambia/GC192751/2020|EPI ISL 561138|B.1.5.12|Gambia|2020-07-21	Africa|hCoV-19/South Africa/KRISP-0573/2020|EPI ISL 498111|B.1.1.206|South Africa|2020-07-14	0.0006051785	Africa
Africa|hCoV-19/Gambia/GC192756/2020|EPI ISL 561139|B.1.5.12|Gambia|2020-07-22	Africa|hCoV-19/South Africa/KRISP-0573/2020|EPI ISL 498111|B.1.1.206|South Africa|2020-07-14	0.0005378805	Africa
Africa|hCoV-19/Gambia/GC192772/2020|EPI ISL 561140|B.1.1|Gambia|2020-07-22	Africa|hCoV-19/South Africa/KRISP-0573/2020|EPI ISL 498111|B.1.1.206|South Africa|2020-07-14	0.0004369602	Africa
Africa|hCoV-19/Gambia/GC192778/2020|EPI ISL 561141|B.1.1|Gambia|2020-07-22	Africa|hCoV-19/South Africa/KRISP-0573/2020|EPI ISL 498111|B.1.1.206|South Africa|2020-07-14	0.0004370042	Africa
Africa|hCoV-19/Gambia/GC192781/2020|EPI ISL 561142|B.1.5.12|Gambia|2020-07-22	Africa|hCoV-19/South Africa/KRISP-0573/2020|EPI ISL 498111|B.1.1.206|South Africa|2020-07-14	0.0005715096	Africa
Africa|hCoV-19/Gambia/GC192782/2020|EPI ISL 561143|B.1.5.12|Gambia|2020-07-22	Africa|hCoV-19/South Africa/KRISP-0573/2020|EPI ISL 498111|B.1.1.206|South Africa|2020-07-14	0.0005715230	Africa
Africa|hCoV-19/Gambia/GC192786/2020|EPI ISL 561144|B.1.1.293|Gambia|2020-07-22	Africa|hCoV-19/South Africa/KRISP-0573/2020|EPI ISL 498111|B.1.1.206|South Africa|2020-07-14	0.0004033302	Africa
Africa|hCoV-19/Gambia/GC192789/2020|EPI ISL 561145|B.1|Gambia|2020-07-22	Africa|hCoV-19/South Africa/KRISP-0573/2020|EPI ISL 498111|B.1.1.206|South Africa|2020-07-14	0.0005042290	Africa
Africa|hCoV-19/Gambia/GC192811/2020|EPI ISL 561147|B.1.5.12|Gambia|2020-07-22	Africa|hCoV-19/South Africa/KRISP-0573/2020|EPI ISL 498111|B.1.1.206|South Africa|2020-07-14	0.0005467006	Africa
Africa|hCoV-19/Gambia/GC192812/2020|EPI ISL 561148|B.1.1.293|Gambia|2020-07-22	Africa|hCoV-19/South Africa/KRISP-0573/2020|EPI ISL 498111|B.1.1.206|South Africa|2020-07-14	0.0003360803	Africa
Africa|hCoV-19/Gambia/NPHL-038/2020|EPI ISL 561205|B.1.1|Gambia|2020	Africa|hCoV-19/South Africa/KRISP-0573/2020|EPI ISL 498111|B.1.1.206|South Africa|2020-07-14	0.0004705931	Africa
Africa|hCoV-19/Gambia/NPHL-061/2020|EPI ISL 561206|B.1.5.12|Gambia|2020	Africa|hCoV-19/South Africa/KRISP-0573/2020|EPI ISL 498111|B.1.1.206|South Africa|2020-07-14	0.0006387868	Africa
Africa|hCoV-19/Gambia/NPHL-1168/2020|EPI ISL 561212|B.1.5.12|Gambia|2020-06-27	Africa|hCoV-19/South Africa/KRISP-0573/2020|EPI ISL 498111|B.1.1.206|South Africa|2020-07-14	0.0006388251	Africa
Africa|hCoV-19/Gambia/NPHL-1208/2020|EPI ISL 561213|B.1.5.12|Gambia|2020-06-30	Africa|hCoV-19/South Africa/KRISP-0573/2020|EPI ISL 498111|B.1.1.206|South Africa|2020-07-14	0.0003747031	Africa
Africa|hCoV-19/Gambia/NPHL-1209/2020|EPI ISL 561214|B.1.5.12|Gambia|2020-06-30	Africa|hCoV-19/South Africa/KRISP-0573/2020|EPI ISL 498111|B.1.1.206|South Africa|2020-07-14	0.0003434005	Africa
Africa|hCoV-19/Gambia/NPHL-1212/2020|EPI ISL 561215|B.1.5.12|Gambia|2020-06-30	Africa|hCoV-19/South Africa/KRISP-0573/2020|EPI ISL 498111|B.1.1.206|South Africa|2020-07-14	0.0005042070	Africa
Africa|hCoV-19/Gambia/NPHL-1224/2020|EPI ISL 561217|B.1.1.293|Gambia|2020-06-30	Africa|hCoV-19/South Africa/KRISP-0573/2020|EPI ISL 498111|B.1.1.206|South Africa|2020-07-14	0.0002809876	Africa
Africa|hCoV-19/Gambia/NPHL-1230/2020|EPI ISL 561218|B.1.5|Gambia|2020-06-30	Africa|hCoV-19/South Africa/KRISP-0573/2020|EPI ISL 498111|B.1.1.206|South Africa|2020-07-14	0.0003065279	Africa
Africa|hCoV-19/Gambia/NPHL-1248/2020|EPI ISL 561222|B.1.5|Gambia|2020-07-01	Africa|hCoV-19/South Africa/KRISP-0573/2020|EPI ISL 498111|B.1.1.206|South Africa|2020-07-14	0.0003065074	Africa
Africa|hCoV-19/Gambia/NPHL-1258/2020|EPI ISL 561223|B.1.292|Gambia|2020-07-02	Africa|hCoV-19/South Africa/KRISP-0573/2020|EPI ISL 498111|B.1.1.206|South Africa|2020-07-14	0.0004705930	Africa
Africa|hCoV-19/Gambia/NPHL-1422/2020|EPI ISL 561228|B.1.5|Gambia|2020-07-04	Africa|hCoV-19/South Africa/KRISP-0573/2020|EPI ISL 498111|B.1.1.206|South Africa|2020-07-14	0.0002473915	Africa
Africa|hCoV-19/Gambia/NPHL-1424/2020|EPI ISL 561229|B.1.292|Gambia|2020-07-04	Africa|hCoV-19/South Africa/KRISP-0573/2020|EPI ISL 498111|B.1.1.206|South Africa|2020-07-14	0.0004707344	Africa
Africa|hCoV-19/Gambia/NPHL-1446/2020|EPI ISL 561230|B.1.5|Gambia|2020-07-04	Africa|hCoV-19/South Africa/KRISP-0573/2020|EPI ISL 498111|B.1.1.206|South Africa|2020-07-14	0.0003065075	Africa
Africa|hCoV-19/Gambia/NPHL-1477/2020|EPI ISL 561231|B.1.5|Gambia|2020	Africa|hCoV-19/South Africa/KRISP-0573/2020|EPI ISL 498111|B.1.1.206|South Africa|2020-07-14	0.0003165309	Africa
Africa|hCoV-19/Gambia/NPHL-1514/2020|EPI ISL 561232|B.1.1|Gambia|2020	Africa|hCoV-19/South Africa/KRISP-0573/2020|EPI ISL 498111|B.1.1.206|South Africa|2020-07-14	0.0003696958	Africa
Africa|hCoV-19/Gambia/NPHL-1641/2020|EPI ISL 561235|B.1.292|Gambia|2020-07-31	Africa|hCoV-19/South Africa/KRISP-0573/2020|EPI ISL 498111|B.1.1.206|South Africa|2020-07-14	0.0005224606	Africa
Africa|hCoV-19/Gambia/NPHL-1645/2020|EPI ISL 561236|B.1.1.293|Gambia|2020-08-04	Africa|hCoV-19/South Africa/KRISP-0573/2020|EPI ISL 498111|B.1.1.206|South Africa|2020-07-14	0.0003718951	Africa
Africa|hCoV-19/Gambia/NPHL-1711/2020|EPI ISL 561237|B.1.1.293|Gambia|2020-08-04	Africa|hCoV-19/South Africa/KRISP-0573/2020|EPI ISL 498111|B.1.1.206|South Africa|2020-07-14	0.0003360803	Africa
Africa|hCoV-19/Gambia/NPHL-1746/2020|EPI ISL 561238|B.1.1|Gambia|2020-07-20	Africa|hCoV-19/South Africa/KRISP-0573/2020|EPI ISL 498111|B.1.1.206|South Africa|2020-07-14	0.0002688895	Africa
Africa|hCoV-19/Gambia/NPHL-1921/2020|EPI ISL 561239|B.1.1|Gambia|2020	Africa|hCoV-19/South Africa/KRISP-0573/2020|EPI ISL 498111|B.1.1.206|South Africa|2020-07-14	0.0004369602	Africa
Africa|hCoV-19/Gambia/NPHL-1968/2020|EPI ISL 561240|B.1.1|Gambia|2020-07-16	Africa|hCoV-19/South Africa/KRISP-0573/2020|EPI ISL 498111|B.1.1.206|South Africa|2020-07-14	0.0004369602	Africa
Africa|hCoV-19/Gambia/NPHL-2037/2020|EPI ISL 561241|B.1.1|Gambia|2020-07-15	Africa|hCoV-19/South Africa/KRISP-0573/2020|EPI ISL 498111|B.1.1.206|South Africa|2020-07-14	0.0004033533	Africa
Africa|hCoV-19/Gambia/NPHL-2268/2020|EPI ISL 561242|B.1.1|Gambia|2020	Africa|hCoV-19/South Africa/KRISP-0573/2020|EPI ISL 498111|B.1.1.206|South Africa|2020-07-14	0.0002358100	Africa
Africa|hCoV-19/Gambia/NPHL-2344/2020|EPI ISL 561243|B.1.292|Gambia|2020	Africa|hCoV-19/South Africa/KRISP-0573/2020|EPI ISL 498111|B.1.1.206|South Africa|2020-07-14	0.0005378893	Africa
Africa|hCoV-19/Gambia/NPHL-2374/2020|EPI ISL 561244|B.1.5.12|Gambia|2020	Africa|hCoV-19/South Africa/KRISP-0573/2020|EPI ISL 498111|B.1.1.206|South Africa|2020-07-14	0.0005042239	Africa
Africa|hCoV-19/Gambia/NPHL-242/2020|EPI ISL 561245|B.1.5|Gambia|2020	Africa|hCoV-19/South Africa/KRISP-0573/2020|EPI ISL 498111|B.1.1.206|South Africa|2020-07-14	0.0003361413	Africa
Africa|hCoV-19/Gambia/NPHL-243/2020|EPI ISL 561246|B.1.5|Gambia|2020	Africa|hCoV-19/South Africa/KRISP-0573/2020|EPI ISL 498111|B.1.1.206|South Africa|2020-07-14	0.0002747336	Africa
Africa|hCoV-19/Gambia/NPHL-244/2020|EPI ISL 561247|B.1.1.293|Gambia|2020	Africa|hCoV-19/South Africa/KRISP-0573/2020|EPI ISL 498111|B.1.1.206|South Africa|2020-07-14	0.0003390078	Africa
Africa|hCoV-19/Gambia/NPHL-2443/2020|EPI ISL 561248|B.1.5.12|Gambia|2020	Africa|hCoV-19/South Africa/KRISP-0573/2020|EPI ISL 498111|B.1.1.206|South Africa|2020-07-14	0.0005042069	Africa
Africa|hCoV-19/Gambia/NPHL-2444/2020|EPI ISL 561249|B.1.292|Gambia|2020-07-21	Africa|hCoV-19/South Africa/KRISP-0573/2020|EPI ISL 498111|B.1.1.206|South Africa|2020-07-14	0.0005042171	Africa
Africa|hCoV-19/Gambia/NPHL-2446/2020|EPI ISL 561250|B.1.1|Gambia|2020	Africa|hCoV-19/South Africa/KRISP-0573/2020|EPI ISL 498111|B.1.1.206|South Africa|2020-07-14	0.0004481502	Africa
Africa|hCoV-19/Gambia/NPHL-245/2020|EPI ISL 561251|B.1.1|Gambia|2020	Africa|hCoV-19/South Africa/KRISP-0573/2020|EPI ISL 498111|B.1.1.206|South Africa|2020-07-14	0.0002708647	Africa
Africa|hCoV-19/Gambia/NPHL-2457/2020|EPI ISL 561252|B.1.1|Gambia|2020-07-21	Africa|hCoV-19/South Africa/KRISP-0573/2020|EPI ISL 498111|B.1.1.206|South Africa|2020-07-14	0.0004481347	Africa
Africa|hCoV-19/Gambia/NPHL-2458/2020|EPI ISL 561253|B.1.292|Gambia|2020-07-21	Africa|hCoV-19/South Africa/KRISP-0573/2020|EPI ISL 498111|B.1.1.206|South Africa|2020-07-14	0.0005172907	Africa
Africa|hCoV-19/Gambia/NPHL-2463/2020|EPI ISL 561254|B.1.1|Gambia|2020	Africa|hCoV-19/South Africa/KRISP-0573/2020|EPI ISL 498111|B.1.1.206|South Africa|2020-07-14	0.0004526433	Africa
Africa|hCoV-19/Gambia/NPHL-2465/2020|EPI ISL 561255|B.1.1|Gambia|2020-07-21	Africa|hCoV-19/South Africa/KRISP-0573/2020|EPI ISL 498111|B.1.1.206|South Africa|2020-07-14	0.0004481656	Africa
Africa|hCoV-19/Gambia/NPHL-2469/2020|EPI ISL 561256|B.1.5.12|Gambia|2020-07-21	Africa|hCoV-19/South Africa/KRISP-0573/2020|EPI ISL 498111|B.1.1.206|South Africa|2020-07-14	0.0005861598	Africa
Africa|hCoV-19/Gambia/NPHL-247/2020|EPI ISL 561257|B.1.1.293|Gambia|2020	Africa|hCoV-19/South Africa/KRISP-0573/2020|EPI ISL 498111|B.1.1.206|South Africa|2020-07-14	0.0003697169	Africa
Africa|hCoV-19/Gambia/NPHL-2470/2020|EPI ISL 561258|B.1.1|Gambia|2020-07-21	Africa|hCoV-19/South Africa/KRISP-0573/2020|EPI ISL 498111|B.1.1.206|South Africa|2020-07-14	0.0004481501	Africa
Africa|hCoV-19/Gambia/NPHL-2472/2020|EPI ISL 561259|B.1.5.12|Gambia|2020-07-21	Africa|hCoV-19/South Africa/KRISP-0573/2020|EPI ISL 498111|B.1.1.206|South Africa|2020-07-14	0.0003792066	Africa
Africa|hCoV-19/Gambia/NPHL-2473/2020|EPI ISL 561260|B.1.5.12|Gambia|2020-07-21	Africa|hCoV-19/South Africa/KRISP-0573/2020|EPI ISL 498111|B.1.1.206|South Africa|2020-07-14	0.0006388339	Africa
Africa|hCoV-19/Gambia/NPHL-2478/2020|EPI ISL 561261|B.1.5.12|Gambia|2020-07-21	Africa|hCoV-19/South Africa/KRISP-0573/2020|EPI ISL 498111|B.1.1.206|South Africa|2020-07-14	0.0004178713	Africa
Africa|hCoV-19/Gambia/NPHL-2497/2020|EPI ISL 561262|B.1.1.242|Gambia|2020-07-21	Africa|hCoV-19/South Africa/KRISP-0573/2020|EPI ISL 498111|B.1.1.206|South Africa|2020-07-14	0.0004178029	Africa
Africa|hCoV-19/Gambia/NPHL-2504/2020|EPI ISL 561264|B.1.5.12|Gambia|2020-07-23	Africa|hCoV-19/South Africa/KRISP-0573/2020|EPI ISL 498111|B.1.1.206|South Africa|2020-07-14	0.0006498242	Africa
Africa|hCoV-19/Gambia/NPHL-2514/2020|EPI ISL 561265|B.1.5.12|Gambia|2020-07-21	Africa|hCoV-19/South Africa/KRISP-0573/2020|EPI ISL 498111|B.1.1.206|South Africa|2020-07-14	0.0005861658	Africa
Africa|hCoV-19/Gambia/NPHL-2521/2020|EPI ISL 561266|B.1.5.12|Gambia|2020-07-23	Africa|hCoV-19/South Africa/KRISP-0573/2020|EPI ISL 498111|B.1.1.206|South Africa|2020-07-14	0.0005861417	Africa
Africa|hCoV-19/Gambia/NPHL-2522/2020|EPI ISL 561267|B.1.1.293|Gambia|2020-07-22	Africa|hCoV-19/South Africa/KRISP-0573/2020|EPI ISL 498111|B.1.1.206|South Africa|2020-07-14	0.0004140152	Africa
Africa|hCoV-19/Gambia/NPHL-2524/2020|EPI ISL 561268|B.1.1|Gambia|2020-07-24	Africa|hCoV-19/South Africa/KRISP-0573/2020|EPI ISL 498111|B.1.1.206|South Africa|2020-07-14	0.0004033533	Africa
Africa|hCoV-19/Gambia/NPHL-2529/2020|EPI ISL 561269|B.1.1.293|Gambia|2020-07-21	Africa|hCoV-19/South Africa/KRISP-0573/2020|EPI ISL 498111|B.1.1.206|South Africa|2020-07-14	0.0003791582	Africa
Africa|hCoV-19/Gambia/NPHL-253/2020|EPI ISL 561270|B.1.1.293|Gambia|2020	Africa|hCoV-19/South Africa/KRISP-0573/2020|EPI ISL 498111|B.1.1.206|South Africa|2020-07-14	0.0004033221	Africa
Africa|hCoV-19/Gambia/NPHL-2537/2020|EPI ISL 561271|B.1.1|Gambia|2020	Africa|hCoV-19/South Africa/KRISP-0573/2020|EPI ISL 498111|B.1.1.206|South Africa|2020-07-14	0.0004779498	Africa
Africa|hCoV-19/Gambia/NPHL-2538/2020|EPI ISL 561272|B.1.5.12|Gambia|2020-07-21	Africa|hCoV-19/South Africa/KRISP-0573/2020|EPI ISL 498111|B.1.1.206|South Africa|2020-07-14	0.0005516380	Africa
Africa|hCoV-19/Gambia/NPHL-2550/2020|EPI ISL 561274|B.1.292|Gambia|2020-07-21	Africa|hCoV-19/South Africa/KRISP-0573/2020|EPI ISL 498111|B.1.1.206|South Africa|2020-07-14	0.0004826615	Africa
Africa|hCoV-19/Gambia/NPHL-2554/2020|EPI ISL 561275|B.1.5.12|Gambia|2020	Africa|hCoV-19/South Africa/KRISP-0573/2020|EPI ISL 498111|B.1.1.206|South Africa|2020-07-14	0.0004826849	Africa
Africa|hCoV-19/Gambia/NPHL-2555/2020|EPI ISL 561276|B.1.1|Gambia|2020-07-21	Africa|hCoV-19/South Africa/KRISP-0573/2020|EPI ISL 498111|B.1.1.206|South Africa|2020-07-14	0.0004179366	Africa
Africa|hCoV-19/Gambia/NPHL-256/2020|EPI ISL 561277|B.1.1.293|Gambia|2020	Africa|hCoV-19/South Africa/KRISP-0573/2020|EPI ISL 498111|B.1.1.206|South Africa|2020-07-14	0.0003024864	Africa
Africa|hCoV-19/Gambia/NPHL-2560/2020|EPI ISL 561278|B.1.1|Gambia|2020	Africa|hCoV-19/South Africa/KRISP-0573/2020|EPI ISL 498111|B.1.1.206|South Africa|2020-07-14	0.0004481347	Africa
Africa|hCoV-19/Gambia/NPHL-2567/2020|EPI ISL 561279|B.1|Gambia|2020	Africa|hCoV-19/South Africa/KRISP-0573/2020|EPI ISL 498111|B.1.1.206|South Africa|2020-07-14	0.0007061600	Africa
Africa|hCoV-19/Gambia/NPHL-2573/2020|EPI ISL 561280|B.1.1.293|Gambia|2020	Africa|hCoV-19/South Africa/KRISP-0573/2020|EPI ISL 498111|B.1.1.206|South Africa|2020-07-14	0.0003792105	Africa
Africa|hCoV-19/Gambia/NPHL-2586/2020|EPI ISL 561281|B.1.5.12|Gambia|2020-07-23	Africa|hCoV-19/South Africa/KRISP-0573/2020|EPI ISL 498111|B.1.1.206|South Africa|2020-07-14	0.0004874740	Africa
Africa|hCoV-19/Gambia/NPHL-2588/2020|EPI ISL 561282|B.1.1|Gambia|2020	Africa|hCoV-19/South Africa/KRISP-0573/2020|EPI ISL 498111|B.1.1.206|South Africa|2020-07-14	0.0004705821	Africa
Africa|hCoV-19/Gambia/NPHL-2615/2020|EPI ISL 561283|B.1.1.293|Gambia|2020-08-18	Africa|hCoV-19/South Africa/KRISP-0573/2020|EPI ISL 498111|B.1.1.206|South Africa|2020-07-14	0.0004033221	Africa
Africa|hCoV-19/Gambia/NPHL-2626/2020|EPI ISL 561284|B.1.1.293|Gambia|2020	Africa|hCoV-19/South Africa/KRISP-0573/2020|EPI ISL 498111|B.1.1.206|South Africa|2020-07-14	0.0004033804	Africa
Africa|hCoV-19/Gambia/NPHL-2640/2020|EPI ISL 561285|B.1.5.12|Gambia|2020-06-17	Africa|hCoV-19/South Africa/KRISP-0573/2020|EPI ISL 498111|B.1.1.206|South Africa|2020-07-14	0.0004706042	Africa
Africa|hCoV-19/Gambia/NPHL-266/2020|EPI ISL 561286|B.1.5.12|Gambia|2020	Africa|hCoV-19/South Africa/KRISP-0573/2020|EPI ISL 498111|B.1.1.206|South Africa|2020-07-14	0.0005516684	Africa
Africa|hCoV-19/Gambia/NPHL-2706/2020|EPI ISL 561287|B.1.292|Gambia|2020	Africa|hCoV-19/South Africa/KRISP-0573/2020|EPI ISL 498111|B.1.1.206|South Africa|2020-07-14	0.0005378424	Africa
Africa|hCoV-19/Gambia/NPHL-2712/2020|EPI ISL 561288|B.1.5.12|Gambia|2020-08-03	Africa|hCoV-19/South Africa/KRISP-0573/2020|EPI ISL 498111|B.1.1.206|South Africa|2020-07-14	0.0005715345	Africa
Africa|hCoV-19/Gambia/NPHL-2727/2020|EPI ISL 561289|B.1.5.12|Gambia|2020-08-04	Africa|hCoV-19/South Africa/KRISP-0573/2020|EPI ISL 498111|B.1.1.206|South Africa|2020-07-14	0.0005715095	Africa
Africa|hCoV-19/Gambia/NPHL-2729/2020|EPI ISL 561290|B.1.1|Gambia|2020-07-23	Africa|hCoV-19/South Africa/KRISP-0573/2020|EPI ISL 498111|B.1.1.206|South Africa|2020-07-14	0.0004369602	Africa
Africa|hCoV-19/Gambia/NPHL-2736/2020|EPI ISL 561291|B.1.1.242|Gambia|2020-07-25	Africa|hCoV-19/South Africa/KRISP-0573/2020|EPI ISL 498111|B.1.1.206|South Africa|2020-07-14	0.0004705726	Africa
Africa|hCoV-19/Gambia/NPHL-2759/2020|EPI ISL 561292|B.1.5.12|Gambia|2020-08-07	Africa|hCoV-19/South Africa/KRISP-0573/2020|EPI ISL 498111|B.1.1.206|South Africa|2020-07-14	0.0005379274	Africa
Africa|hCoV-19/Gambia/NPHL-2762/2020|EPI ISL 561293|B.1.5.12|Gambia|2020-07-25	Africa|hCoV-19/South Africa/KRISP-0573/2020|EPI ISL 498111|B.1.1.206|South Africa|2020-07-14	0.0006051521	Africa
Africa|hCoV-19/Gambia/NPHL-2767/2020|EPI ISL 561294|B.1.1.293|Gambia|2020-07-25	Africa|hCoV-19/South Africa/KRISP-0573/2020|EPI ISL 498111|B.1.1.206|South Africa|2020-07-14	0.0004369514	Africa
Africa|hCoV-19/Gambia/NPHL-2768/2020|EPI ISL 561295|B.1.1.293|Gambia|2020-07-27	Africa|hCoV-19/South Africa/KRISP-0573/2020|EPI ISL 498111|B.1.1.206|South Africa|2020-07-14	0.0003697045	Africa
Africa|hCoV-19/Gambia/NPHL-277/2020|EPI ISL 561296|B.1.5.12|Gambia|2020	Africa|hCoV-19/South Africa/KRISP-0573/2020|EPI ISL 498111|B.1.1.206|South Africa|2020-07-14	0.0005715230	Africa
Africa|hCoV-19/Gambia/NPHL-2785/2020|EPI ISL 561297|B.1.1.242|Gambia|2020-07-27	Africa|hCoV-19/South Africa/KRISP-0573/2020|EPI ISL 498111|B.1.1.206|South Africa|2020-07-14	0.0004033276	Africa
Africa|hCoV-19/Gambia/NPHL-2790/2020|EPI ISL 561298|B.1.1.293|Gambia|2020	Africa|hCoV-19/South Africa/KRISP-0573/2020|EPI ISL 498111|B.1.1.206|South Africa|2020-07-14	0.0004369602	Africa
Africa|hCoV-19/Gambia/NPHL-2825/2020|EPI ISL 561299|B.1.5.12|Gambia|2020	Africa|hCoV-19/South Africa/KRISP-0573/2020|EPI ISL 498111|B.1.1.206|South Africa|2020-07-14	0.0005714576	Africa
Africa|hCoV-19/Gambia/NPHL-287/2020|EPI ISL 561300|B.1.1.293|Gambia|2020	Africa|hCoV-19/South Africa/KRISP-0573/2020|EPI ISL 498111|B.1.1.206|South Africa|2020-07-14	0.0004033437	Africa
Africa|hCoV-19/Gambia/NPHL-2889/2020|EPI ISL 561301|B.1.5.12|Gambia|2020	Africa|hCoV-19/South Africa/KRISP-0573/2020|EPI ISL 498111|B.1.1.206|South Africa|2020-07-14	0.0006159808	Africa
Africa|hCoV-19/Gambia/NPHL-2892/2020|EPI ISL 561302|B.1.5.12|Gambia|2020-09-07	Africa|hCoV-19/South Africa/KRISP-0573/2020|EPI ISL 498111|B.1.1.206|South Africa|2020-07-14	0.0006159808	Africa
Africa|hCoV-19/Gambia/NPHL-290/2020|EPI ISL 561303|B.1.1.293|Gambia|2020	Africa|hCoV-19/South Africa/KRISP-0573/2020|EPI ISL 498111|B.1.1.206|South Africa|2020-07-14	0.0003697044	Africa
Africa|hCoV-19/Gambia/NPHL-2909/2020|EPI ISL 561304|B.1.1.293|Gambia|2020-07-26	Africa|hCoV-19/South Africa/KRISP-0573/2020|EPI ISL 498111|B.1.1.206|South Africa|2020-07-14	0.0004033397	Africa
Africa|hCoV-19/Gambia/NPHL-2984/2020|EPI ISL 561307|B.1.1.293|Gambia|2020	Africa|hCoV-19/South Africa/KRISP-0573/2020|EPI ISL 498111|B.1.1.206|South Africa|2020-07-14	0.0004369792	Africa
Africa|hCoV-19/Gambia/NPHL-299/2020|EPI ISL 561308|B.1.1.293|Gambia|2020	Africa|hCoV-19/South Africa/KRISP-0573/2020|EPI ISL 498111|B.1.1.206|South Africa|2020-07-14	0.0004033302	Africa
Africa|hCoV-19/Gambia/NPHL-3047/2020|EPI ISL 561309|B.1.5.12|Gambia|2020-07-28	Africa|hCoV-19/South Africa/KRISP-0573/2020|EPI ISL 498111|B.1.1.206|South Africa|2020-07-14	0.0006109638	Africa
Africa|hCoV-19/Gambia/NPHL-3055/2020|EPI ISL 561310|B.1.5.12|Gambia|2020-07-17	Africa|hCoV-19/South Africa/KRISP-0573/2020|EPI ISL 498111|B.1.1.206|South Africa|2020-07-14	0.0006051520	Africa
Africa|hCoV-19/Gambia/NPHL-3062/2020|EPI ISL 561311|B.1.5.12|Gambia|2020	Africa|hCoV-19/South Africa/KRISP-0573/2020|EPI ISL 498111|B.1.1.206|South Africa|2020-07-14	0.0006109638	Africa
Africa|hCoV-19/Gambia/NPHL-3079/2020|EPI ISL 561312|B.1.5.12|Gambia|2020-07-27	Africa|hCoV-19/South Africa/KRISP-0573/2020|EPI ISL 498111|B.1.1.206|South Africa|2020-07-14	0.0006159808	Africa
Africa|hCoV-19/Gambia/NPHL-3206/2020|EPI ISL 561313|B.1.1.293|Gambia|2020	Africa|hCoV-19/South Africa/KRISP-0573/2020|EPI ISL 498111|B.1.1.206|South Africa|2020-07-14	0.0004705930	Africa
Africa|hCoV-19/Gambia/NPHL-3254/2020|EPI ISL 561315|B.1.5.12|Gambia|2020-07-28	Africa|hCoV-19/South Africa/KRISP-0573/2020|EPI ISL 498111|B.1.1.206|South Africa|2020-07-14	0.0006100737	Africa
Africa|hCoV-19/Gambia/NPHL-3281/2020|EPI ISL 561316|B.1.1|Gambia|2020-07-28	Africa|hCoV-19/South Africa/KRISP-0573/2020|EPI ISL 498111|B.1.1.206|South Africa|2020-07-14	0.0005222712	Africa
Africa|hCoV-19/Gambia/NPHL-483B/2020|EPI ISL 561318|B.1.1|Gambia|2020	Africa|hCoV-19/South Africa/KRISP-0573/2020|EPI ISL 498111|B.1.1.206|South Africa|2020-07-14	0.0005224859	Africa
Africa|hCoV-19/Gambia/NPHL-704/2020|EPI ISL 561320|B.1.1.293|Gambia|2020	Africa|hCoV-19/South Africa/KRISP-0573/2020|EPI ISL 498111|B.1.1.206|South Africa|2020-07-14	0.0006207197	Africa
Africa|hCoV-19/Gambia/NPHL-737/2020|EPI ISL 561323|B.1.1.293|Gambia|2020	Africa|hCoV-19/South Africa/KRISP-0573/2020|EPI ISL 498111|B.1.1.206|South Africa|2020-07-14	0.0003446738	Africa
Africa|hCoV-19/Gambia/NPHL-748/2020|EPI ISL 561324|B.1.1|Gambia|2020	Africa|hCoV-19/South Africa/KRISP-0573/2020|EPI ISL 498111|B.1.1.206|South Africa|2020-07-14	0.0004033533	Africa
Africa|hCoV-19/Gambia/NPHL-758/2020|EPI ISL 561326|B.1.1.293|Gambia|2020	Africa|hCoV-19/South Africa/KRISP-0573/2020|EPI ISL 498111|B.1.1.206|South Africa|2020-07-14	0.0003099362	Africa
Africa|hCoV-19/Gambia/NPHL-760/2020|EPI ISL 561327|B.1.5|Gambia|2020	Africa|hCoV-19/South Africa/KRISP-0573/2020|EPI ISL 498111|B.1.1.206|South Africa|2020-07-14	0.0002708830	Africa
Africa|hCoV-19/Gambia/NPHL-790/2020|EPI ISL 561329|B.1.5|Gambia|2020	Africa|hCoV-19/South Africa/KRISP-0573/2020|EPI ISL 498111|B.1.1.206|South Africa|2020-07-14	0.0002389569	Africa
Africa|hCoV-19/Gambia/NPHL-923/2020|EPI ISL 561330|B.1.5.12|Gambia|2020	Africa|hCoV-19/South Africa/KRISP-0573/2020|EPI ISL 498111|B.1.1.206|South Africa|2020-07-14	0.0005042409	Africa
Africa|hCoV-19/Gambia/NPHL-930/2020|EPI ISL 561331|B.1.5|Gambia|2020	Africa|hCoV-19/South Africa/KRISP-0573/2020|EPI ISL 498111|B.1.1.206|South Africa|2020-07-14	0.0002731020	Africa
Africa|hCoV-19/Gambia/NPHL-941/2020|EPI ISL 561332|B.1.5.12|Gambia|2020	Africa|hCoV-19/South Africa/KRISP-0573/2020|EPI ISL 498111|B.1.1.206|South Africa|2020-07-14	0.0005378551	Africa
Africa|hCoV-19/Gambia/NPHL-956/2020|EPI ISL 561334|B.1.5.12|Gambia|2020	Africa|hCoV-19/South Africa/KRISP-0573/2020|EPI ISL 498111|B.1.1.206|South Africa|2020-07-14	0.0005462900	Africa
Africa|hCoV-19/Ghana/1651 S3/2020|EPI ISL 422387|A.11|Ghana|2020-03-25	Africa|hCoV-19/South Africa/KRISP-0573/2020|EPI ISL 498111|B.1.1.206|South Africa|2020-07-14	0.0006993860	Africa
Africa|hCoV-19/Ghana/1659 S14/2020|EPI ISL 422405|B.1.220|Ghana|2020-03-25	Africa|hCoV-19/South Africa/KRISP-0573/2020|EPI ISL 498111|B.1.1.206|South Africa|2020-07-14	0.0004202941	Africa
Africa|hCoV-19/Ghana/2230 S4/2020|EPI ISL 422390|B.40|Ghana|2020-03-25	Africa|hCoV-19/South Africa/KRISP-0573/2020|EPI ISL 498111|B.1.1.206|South Africa|2020-07-14	0.0006123082	Africa
Africa|hCoV-19/Ghana/2333 S5/2020|EPI ISL 422394|B.1.3|Ghana|2020-03-27	Africa|hCoV-19/South Africa/KRISP-0573/2020|EPI ISL 498111|B.1.1.206|South Africa|2020-07-14	0.0005140771	Africa
Africa|hCoV-19/Ghana/2573 S27/2020|EPI ISL 515082|A|Ghana|2020-03-29	Africa|hCoV-19/South Africa/KRISP-0573/2020|EPI ISL 498111|B.1.1.206|South Africa|2020-07-14	0.0008120750	Africa
Africa|hCoV-19/Ghana/2666 S32/2020|EPI ISL 515083|A|Ghana|2020-03-27	Africa|hCoV-19/South Africa/KRISP-0573/2020|EPI ISL 498111|B.1.1.206|South Africa|2020-07-14	0.0002399232	Africa
Africa|hCoV-19/Ghana/2709 S25/2020|EPI ISL 515084|B.1|Ghana|2020-03-28	Africa|hCoV-19/South Africa/KRISP-0573/2020|EPI ISL 498111|B.1.1.206|South Africa|2020-07-14	0.0005384086	Africa
Africa|hCoV-19/Ghana/2828 S6/2020|EPI ISL 422397|A.11|Ghana|2020-03-29	Africa|hCoV-19/South Africa/KRISP-0573/2020|EPI ISL 498111|B.1.1.206|South Africa|2020-07-14	0.0008180055	Africa
Africa|hCoV-19/Ghana/2852 S30/2020|EPI ISL 515085|B.6|Ghana|2020-03-28	Africa|hCoV-19/South Africa/KRISP-0573/2020|EPI ISL 498111|B.1.1.206|South Africa|2020-07-14	0.0002394145	Africa
Africa|hCoV-19/Ghana/2914 S8/2020|EPI ISL 422399|B.1.1|Ghana|2020-03-30	Africa|hCoV-19/South Africa/KRISP-0573/2020|EPI ISL 498111|B.1.1.206|South Africa|2020-07-14	0.0002774140	Africa
Africa|hCoV-19/Ghana/34927 S20/2020|EPI ISL 515086|A.11|Ghana|2020-05-23	Africa|hCoV-19/South Africa/KRISP-0573/2020|EPI ISL 498111|B.1.1.206|South Africa|2020-07-14	0.0007129654	Africa
Africa|hCoV-19/Ghana/34928 S21/2020|EPI ISL 515087|A.11|Ghana|2020-05-23	Africa|hCoV-19/South Africa/KRISP-0573/2020|EPI ISL 498111|B.1.1.206|South Africa|2020-07-14	0.0008175431	Africa
Africa|hCoV-19/Ghana/34980 S22/2020|EPI ISL 515088|B.1.1|Ghana|2020-05-23	Africa|hCoV-19/South Africa/KRISP-0573/2020|EPI ISL 498111|B.1.1.206|South Africa|2020-07-14	0.0002772246	Africa
Africa|hCoV-19/Ghana/34983 S40/2020|EPI ISL 515089|B.1.1|Ghana|2020-05-23	Africa|hCoV-19/South Africa/KRISP-0573/2020|EPI ISL 498111|B.1.1.206|South Africa|2020-07-14	0.0003412832	Africa
Africa|hCoV-19/Ghana/35012 S17/2020|EPI ISL 515090|B.1.1|Ghana|2020-05-23	Africa|hCoV-19/South Africa/KRISP-0573/2020|EPI ISL 498111|B.1.1.206|South Africa|2020-07-14	0.0003360995	Africa
Africa|hCoV-19/Ghana/35019 S18/2020|EPI ISL 515091|B.1.1|Ghana|2020-05-23	Africa|hCoV-19/South Africa/KRISP-0573/2020|EPI ISL 498111|B.1.1.206|South Africa|2020-07-14	0.0002406902	Africa
Africa|hCoV-19/Ghana/35183 S24/2020|EPI ISL 515092|A|Ghana|2020-05-24	Africa|hCoV-19/South Africa/KRISP-0573/2020|EPI ISL 498111|B.1.1.206|South Africa|2020-07-14	0.0002434353	Africa
Africa|hCoV-19/Ghana/35280 S41/2020|EPI ISL 515093|A|Ghana|2020-05-24	Africa|hCoV-19/South Africa/KRISP-0573/2020|EPI ISL 498111|B.1.1.206|South Africa|2020-07-14	0.0007236434	Africa
Africa|hCoV-19/Ghana/35394 S49/2020|EPI ISL 515094|B.1.1.307|Ghana|2020-05-24	Africa|hCoV-19/South Africa/KRISP-0573/2020|EPI ISL 498111|B.1.1.206|South Africa|2020-07-14	0.0002756706	Africa
Africa|hCoV-19/Ghana/35466 S19/2020|EPI ISL 515095|B.1.1|Ghana|2020-05-24	Africa|hCoV-19/South Africa/KRISP-0573/2020|EPI ISL 498111|B.1.1.206|South Africa|2020-07-14	0.0003070511	Africa
Africa|hCoV-19/Ghana/35563 S37/2020|EPI ISL 515096|A.11|Ghana|2020-05-24	Africa|hCoV-19/South Africa/KRISP-0573/2020|EPI ISL 498111|B.1.1.206|South Africa|2020-07-14	0.0008406193	Africa
Africa|hCoV-19/Ghana/36523 S23/2020|EPI ISL 515097|A|Ghana|2020-05-27	Africa|hCoV-19/South Africa/KRISP-0573/2020|EPI ISL 498111|B.1.1.206|South Africa|2020-07-14	0.0003766840	Africa
Africa|hCoV-19/Ghana/81216 S36/2020|EPI ISL 515098|A|Ghana|2020-05-20	Africa|hCoV-19/South Africa/KRISP-0573/2020|EPI ISL 498111|B.1.1.206|South Africa|2020-07-14	0.0008115614	Africa
Africa|hCoV-19/Ghana/81219 S34/2020|EPI ISL 515099|B.1.1|Ghana|2020-05-20	Africa|hCoV-19/South Africa/KRISP-0573/2020|EPI ISL 498111|B.1.1.206|South Africa|2020-07-14	0.0002389406	Africa
Africa|hCoV-19/Ghana/82879 S48/2020|EPI ISL 515100|B.1|Ghana|2020-05-20	Africa|hCoV-19/South Africa/KRISP-0573/2020|EPI ISL 498111|B.1.1.206|South Africa|2020-07-14	0.0005412752	Africa
Africa|hCoV-19/Ghana/83637 S29/2020|EPI ISL 515101|B.1.1|Ghana|2020-05-22	Africa|hCoV-19/South Africa/KRISP-0573/2020|EPI ISL 498111|B.1.1.206|South Africa|2020-07-14	0.0002700457	Africa
Africa|hCoV-19/Ghana/84049 S31/2020|EPI ISL 515102|B.1|Ghana|2020-05-25	Africa|hCoV-19/South Africa/KRISP-0573/2020|EPI ISL 498111|B.1.1.206|South Africa|2020-07-14	0.0005728224	Africa
Africa|hCoV-19/Ghana/84162 S45/2020|EPI ISL 515103|A|Ghana|2020-04-25	Africa|hCoV-19/South Africa/KRISP-0573/2020|EPI ISL 498111|B.1.1.206|South Africa|2020-07-14	0.0006891864	Africa
Africa|hCoV-19/Ghana/84182 S43/2020|EPI ISL 515104|B.1.1|Ghana|2020-05-25	Africa|hCoV-19/South Africa/KRISP-0573/2020|EPI ISL 498111|B.1.1.206|South Africa|2020-07-14	0.0004095410	Africa
Africa|hCoV-19/Ghana/84210 S44/2020|EPI ISL 515105|A|Ghana|2020-05-24	Africa|hCoV-19/South Africa/KRISP-0573/2020|EPI ISL 498111|B.1.1.206|South Africa|2020-07-14	0.0007473373	Africa
Africa|hCoV-19/Ghana/84218 S47/2020|EPI ISL 515106|A|Ghana|2020-05-25	Africa|hCoV-19/South Africa/KRISP-0573/2020|EPI ISL 498111|B.1.1.206|South Africa|2020-07-14	0.0008277971	Africa
Africa|hCoV-19/Ghana/84260 S28/2020|EPI ISL 515107|A|Ghana|2020-05-25	Africa|hCoV-19/South Africa/KRISP-0573/2020|EPI ISL 498111|B.1.1.206|South Africa|2020-07-14	0.0007125469	Africa
Africa|hCoV-19/Ghana/84279 S42/2020|EPI ISL 515108|B.1|Ghana|2020-05-25	Africa|hCoV-19/South Africa/KRISP-0573/2020|EPI ISL 498111|B.1.1.206|South Africa|2020-07-14	0.0005765908	Africa
Africa|hCoV-19/Ghana/84301 S35/2020|EPI ISL 515109|A.11|Ghana|2020-05-24	Africa|hCoV-19/South Africa/KRISP-0573/2020|EPI ISL 498111|B.1.1.206|South Africa|2020-07-14	0.0007020197	Africa
Africa|hCoV-19/Ghana/84430 S51/2020|EPI ISL 515110|B.1.1.307|Ghana|2020-05-25	Africa|hCoV-19/South Africa/KRISP-0573/2020|EPI ISL 498111|B.1.1.206|South Africa|2020-07-14	0.0002706632	Africa
Africa|hCoV-19/Ghana/84438 S50/2020|EPI ISL 515111|A|Ghana|2020-05-24	Africa|hCoV-19/South Africa/KRISP-0573/2020|EPI ISL 498111|B.1.1.206|South Africa|2020-07-14	0.0007098980	Africa
Africa|hCoV-19/Ghana/84484 S16/2020|EPI ISL 515112|B.1.1|Ghana|2020-05-25	Africa|hCoV-19/South Africa/KRISP-0573/2020|EPI ISL 498111|B.1.1.206|South Africa|2020-07-14	0.0003447213	Africa
Africa|hCoV-19/Ghana/KATH23/2020|EPI ISL 515181|A.11|Ghana|2020-03-22	Africa|hCoV-19/South Africa/KRISP-0573/2020|EPI ISL 498111|B.1.1.206|South Africa|2020-07-14	0.0006724726	Africa
Africa|hCoV-19/Ghana/TTH10/2020|EPI ISL 515182|A|Ghana|2020-03-27	Africa|hCoV-19/South Africa/KRISP-0573/2020|EPI ISL 498111|B.1.1.206|South Africa|2020-07-14	0.0006387718	Africa
Africa|hCoV-19/Ghana/TTH11/2020|EPI ISL 515183|A|Ghana|2020-03-27	Africa|hCoV-19/South Africa/KRISP-0573/2020|EPI ISL 498111|B.1.1.206|South Africa|2020-07-14	0.0006408828	Africa
Africa|hCoV-19/Ghana/TTH6/2020|EPI ISL 515248|A|Ghana|2020-03-27	Africa|hCoV-19/South Africa/KRISP-0573/2020|EPI ISL 498111|B.1.1.206|South Africa|2020-07-14	0.0006707247	Africa
Africa|hCoV-19/Kenya/C1092/2020|EPI ISL 457849|B.1.5|Kenya|2020-04-18	Africa|hCoV-19/South Africa/KRISP-0573/2020|EPI ISL 498111|B.1.1.206|South Africa|2020-07-14	0.0003498815	Africa
Africa|hCoV-19/Kenya/C1102/2020|EPI ISL 568708|B.1.5|Kenya|2020-04-19	Africa|hCoV-19/South Africa/KRISP-0573/2020|EPI ISL 498111|B.1.1.206|South Africa|2020-07-14	0.0004798063	Africa
Africa|hCoV-19/Kenya/C1162/2020|EPI ISL 457850|B.1.5|Kenya|2020-04-19	Africa|hCoV-19/South Africa/KRISP-0573/2020|EPI ISL 498111|B.1.1.206|South Africa|2020-07-14	0.0003462058	Africa
Africa|hCoV-19/Kenya/C1216/2020|EPI ISL 457854|B.1.5|Kenya|2020-04-19	Africa|hCoV-19/South Africa/KRISP-0573/2020|EPI ISL 498111|B.1.1.206|South Africa|2020-07-14	0.0003697381	Africa
Africa|hCoV-19/Kenya/C1292/2020|EPI ISL 457856|B|Kenya|2020-04-20	Africa|hCoV-19/South Africa/KRISP-0573/2020|EPI ISL 498111|B.1.1.206|South Africa|2020-07-14	0.0003771178	Africa
Africa|hCoV-19/Kenya/C1357/2020|EPI ISL 457858|B.1.5|Kenya|2020-04-20	Africa|hCoV-19/South Africa/KRISP-0573/2020|EPI ISL 498111|B.1.1.206|South Africa|2020-07-14	0.0003161339	Africa
Africa|hCoV-19/Kenya/C1422/2020|EPI ISL 457861|B.1|Kenya|2020-04-20	Africa|hCoV-19/South Africa/KRISP-0573/2020|EPI ISL 498111|B.1.1.206|South Africa|2020-07-14	0.0003528910	Africa
Africa|hCoV-19/Kenya/C1499/2020|EPI ISL 457863|B.1.5|Kenya|2020-04-20	Africa|hCoV-19/South Africa/KRISP-0573/2020|EPI ISL 498111|B.1.1.206|South Africa|2020-07-14	0.0003770841	Africa
Africa|hCoV-19/Kenya/C1646/2020|EPI ISL 457865|B.1.5|Kenya|2020-04-21	Africa|hCoV-19/South Africa/KRISP-0573/2020|EPI ISL 498111|B.1.1.206|South Africa|2020-07-14	0.0003198066	Africa
Africa|hCoV-19/Kenya/C1739/2020|EPI ISL 457866|B|Kenya|2020-04-22	Africa|hCoV-19/South Africa/KRISP-0573/2020|EPI ISL 498111|B.1.1.206|South Africa|2020-07-14	0.0003870738	Africa
Africa|hCoV-19/Kenya/C1751/2020|EPI ISL 457867|B.1.5|Kenya|2020-04-22	Africa|hCoV-19/South Africa/KRISP-0573/2020|EPI ISL 498111|B.1.1.206|South Africa|2020-07-14	0.0003360960	Africa
Africa|hCoV-19/Kenya/C21582/2020|EPI ISL 568872|B.1|Kenya|2020-06-22	Africa|hCoV-19/South Africa/KRISP-0573/2020|EPI ISL 498111|B.1.1.206|South Africa|2020-07-14	0.0006051521	Africa
Africa|hCoV-19/Kenya/C22/2020|EPI ISL 457845|B.1.5|Kenya|2020-03-17	Africa|hCoV-19/South Africa/KRISP-0573/2020|EPI ISL 498111|B.1.1.206|South Africa|2020-07-14	0.0003516838	Africa
Africa|hCoV-19/Kenya/C2439/2020|EPI ISL 457877|B.1.5|Kenya|2020-04-24	Africa|hCoV-19/South Africa/KRISP-0573/2020|EPI ISL 498111|B.1.1.206|South Africa|2020-07-14	0.0004074349	Africa
Africa|hCoV-19/Kenya/C2449/2020|EPI ISL 457878|B.1.5|Kenya|2020-04-24	Africa|hCoV-19/South Africa/KRISP-0573/2020|EPI ISL 498111|B.1.1.206|South Africa|2020-07-14	0.0003823563	Africa
Africa|hCoV-19/Kenya/C2469/2020|EPI ISL 457879|B.1.5|Kenya|2020-04-24	Africa|hCoV-19/South Africa/KRISP-0573/2020|EPI ISL 498111|B.1.1.206|South Africa|2020-07-14	0.0003410818	Africa
Africa|hCoV-19/Kenya/C253/2020|EPI ISL 457868|B.1|Kenya|2020-04-03	Africa|hCoV-19/South Africa/KRISP-0573/2020|EPI ISL 498111|B.1.1.206|South Africa|2020-07-14	0.0003697293	Africa
Africa|hCoV-19/Kenya/C256/2020|EPI ISL 568697|B.1.5|Kenya|2020-04-04	Africa|hCoV-19/South Africa/KRISP-0573/2020|EPI ISL 498111|B.1.1.206|South Africa|2020-07-14	0.0003841181	Africa
Africa|hCoV-19/Kenya/C2582/2020|EPI ISL 457883|B.1.5|Kenya|2020-04-25	Africa|hCoV-19/South Africa/KRISP-0573/2020|EPI ISL 498111|B.1.1.206|South Africa|2020-07-14	0.0004152056	Africa
Africa|hCoV-19/Kenya/C2685/2020|EPI ISL 457884|B.1.5|Kenya|2020-04-25	Africa|hCoV-19/South Africa/KRISP-0573/2020|EPI ISL 498111|B.1.1.206|South Africa|2020-07-14	0.0004040689	Africa
Africa|hCoV-19/Kenya/C2777/2020|EPI ISL 457887|B.1|Kenya|2020-04-26	Africa|hCoV-19/South Africa/KRISP-0573/2020|EPI ISL 498111|B.1.1.206|South Africa|2020-07-14	0.0003197953	Africa
Africa|hCoV-19/Kenya/C2826/2020|EPI ISL 457891|B.1.5|Kenya|2020-04-27	Africa|hCoV-19/South Africa/KRISP-0573/2020|EPI ISL 498111|B.1.1.206|South Africa|2020-07-14	0.0003394842	Africa
Africa|hCoV-19/Kenya/C2847/2020|EPI ISL 457892|B.1.5|Kenya|2020-04-27	Africa|hCoV-19/South Africa/KRISP-0573/2020|EPI ISL 498111|B.1.1.206|South Africa|2020-07-14	0.0003161673	Africa
Africa|hCoV-19/Kenya/C293/2020|EPI ISL 457871|A|Kenya|2020-04-04	Africa|hCoV-19/South Africa/KRISP-0573/2020|EPI ISL 498111|B.1.1.206|South Africa|2020-07-14	0.0006622788	Africa
Africa|hCoV-19/Kenya/C310/2020|EPI ISL 457874|B.4|Kenya|2020-04-04	Africa|hCoV-19/South Africa/KRISP-0573/2020|EPI ISL 498111|B.1.1.206|South Africa|2020-07-14	0.0008226477	Africa
Africa|hCoV-19/Kenya/C3129/2020|EPI ISL 457897|B.1.5|Kenya|2020-04-28	Africa|hCoV-19/South Africa/KRISP-0573/2020|EPI ISL 498111|B.1.1.206|South Africa|2020-07-14	0.0003716828	Africa
Africa|hCoV-19/Kenya/C314/2020|EPI ISL 457875|A|Kenya|2020-04-04	Africa|hCoV-19/South Africa/KRISP-0573/2020|EPI ISL 498111|B.1.1.206|South Africa|2020-07-14	0.0007060560	Africa
Africa|hCoV-19/Kenya/C316/2020|EPI ISL 457876|B.4|Kenya|2020-04-04	Africa|hCoV-19/South Africa/KRISP-0573/2020|EPI ISL 498111|B.1.1.206|South Africa|2020-07-14	0.0008302247	Africa
Africa|hCoV-19/Kenya/C3194/2020|EPI ISL 457901|B.1.5|Kenya|2020-04-28	Africa|hCoV-19/South Africa/KRISP-0573/2020|EPI ISL 498111|B.1.1.206|South Africa|2020-07-14	0.0003805785	Africa
Africa|hCoV-19/Kenya/C3205/2020|EPI ISL 457902|B.1.5|Kenya|2020-04-28	Africa|hCoV-19/South Africa/KRISP-0573/2020|EPI ISL 498111|B.1.1.206|South Africa|2020-07-14	0.0003430943	Africa
Africa|hCoV-19/Kenya/C3208/2020|EPI ISL 457903|B.1.5|Kenya|2020-04-28	Africa|hCoV-19/South Africa/KRISP-0573/2020|EPI ISL 498111|B.1.1.206|South Africa|2020-07-14	0.0003153366	Africa
Africa|hCoV-19/Kenya/C3381/2020|EPI ISL 568714|B.1.5|Kenya|2020-04-30	Africa|hCoV-19/South Africa/KRISP-0573/2020|EPI ISL 498111|B.1.1.206|South Africa|2020-07-14	0.0003734402	Africa
Africa|hCoV-19/Kenya/C3427/2020|EPI ISL 457906|B.1.5|Kenya|2020-04-29	Africa|hCoV-19/South Africa/KRISP-0573/2020|EPI ISL 498111|B.1.1.206|South Africa|2020-07-14	0.0004070190	Africa
Africa|hCoV-19/Kenya/C3457/2020|EPI ISL 568715|B.1|Kenya|2020-04-30	Africa|hCoV-19/South Africa/KRISP-0573/2020|EPI ISL 498111|B.1.1.206|South Africa|2020-07-14	0.0004501624	Africa
Africa|hCoV-19/Kenya/C3739/2020|EPI ISL 568717|B.1.5|Kenya|2020-05-04	Africa|hCoV-19/South Africa/KRISP-0573/2020|EPI ISL 498111|B.1.1.206|South Africa|2020-07-14	0.0003394842	Africa
Africa|hCoV-19/Kenya/C389/2020|EPI ISL 568698|B.1.5|Kenya|2020-04-07	Africa|hCoV-19/South Africa/KRISP-0573/2020|EPI ISL 498111|B.1.1.206|South Africa|2020-07-14	0.0003082318	Africa
Africa|hCoV-19/Kenya/C3980/2020|EPI ISL 568719|B.1|Kenya|2020-05-05	Africa|hCoV-19/South Africa/KRISP-0573/2020|EPI ISL 498111|B.1.1.206|South Africa|2020-07-14	0.0003760147	Africa
Africa|hCoV-19/Kenya/C4083/2020|EPI ISL 568721|B.1.5|Kenya|2020-05-05	Africa|hCoV-19/South Africa/KRISP-0573/2020|EPI ISL 498111|B.1.1.206|South Africa|2020-07-14	0.0003858918	Africa
Africa|hCoV-19/Kenya/C4195/2020|EPI ISL 568723|B.1.5|Kenya|2020-06-05	Africa|hCoV-19/South Africa/KRISP-0573/2020|EPI ISL 498111|B.1.1.206|South Africa|2020-07-14	0.0003394960	Africa
Africa|hCoV-19/Kenya/C4199/2020|EPI ISL 568724|B.1.5|Kenya|2020-05-06	Africa|hCoV-19/South Africa/KRISP-0573/2020|EPI ISL 498111|B.1.1.206|South Africa|2020-07-14	0.0004115084	Africa
Africa|hCoV-19/Kenya/C4214/2020|EPI ISL 568725|B.1|Kenya|2020-06-05	Africa|hCoV-19/South Africa/KRISP-0573/2020|EPI ISL 498111|B.1.1.206|South Africa|2020-07-14	0.0003697131	Africa
Africa|hCoV-19/Kenya/C4419/2020|EPI ISL 568727|B.1|Kenya|2020-05-07	Africa|hCoV-19/South Africa/KRISP-0573/2020|EPI ISL 498111|B.1.1.206|South Africa|2020-07-14	0.0004373733	Africa
Africa|hCoV-19/Kenya/C4420/2020|EPI ISL 568728|B.1.5|Kenya|2020-05-07	Africa|hCoV-19/South Africa/KRISP-0573/2020|EPI ISL 498111|B.1.1.206|South Africa|2020-07-14	0.0003806705	Africa
Africa|hCoV-19/Kenya/C4585/2020|EPI ISL 568730|B.1.5|Kenya|2020-05-08	Africa|hCoV-19/South Africa/KRISP-0573/2020|EPI ISL 498111|B.1.1.206|South Africa|2020-07-14	0.0003734564	Africa
Africa|hCoV-19/Kenya/C460/2020|EPI ISL 457910|B.1.5|Kenya|2020-04-08	Africa|hCoV-19/South Africa/KRISP-0573/2020|EPI ISL 498111|B.1.1.206|South Africa|2020-07-14	0.0003481459	Africa
Africa|hCoV-19/Kenya/C4691/2020|EPI ISL 568733|B.1.5|Kenya|2020-05-09	Africa|hCoV-19/South Africa/KRISP-0573/2020|EPI ISL 498111|B.1.1.206|South Africa|2020-07-14	0.0003441449	Africa
Africa|hCoV-19/Kenya/C4710/2020|EPI ISL 568735|B.1.5|Kenya|2020-05-08	Africa|hCoV-19/South Africa/KRISP-0573/2020|EPI ISL 498111|B.1.1.206|South Africa|2020-07-14	0.0004369851	Africa
Africa|hCoV-19/Kenya/C4717/2020|EPI ISL 568737|B.1.5|Kenya|2020-05-08	Africa|hCoV-19/South Africa/KRISP-0573/2020|EPI ISL 498111|B.1.1.206|South Africa|2020-07-14	0.0003548313	Africa
Africa|hCoV-19/Kenya/C4872/2020|EPI ISL 568741|B.1.5|Kenya|2020-05-08	Africa|hCoV-19/South Africa/KRISP-0573/2020|EPI ISL 498111|B.1.1.206|South Africa|2020-07-14	0.0003769627	Africa
Africa|hCoV-19/Kenya/C4895/2020|EPI ISL 568742|B.1.5|Kenya|2020-05-08	Africa|hCoV-19/South Africa/KRISP-0573/2020|EPI ISL 498111|B.1.1.206|South Africa|2020-07-14	0.0004459019	Africa
Africa|hCoV-19/Kenya/C5008/2020|EPI ISL 568744|B.1|Kenya|2020-05-08	Africa|hCoV-19/South Africa/KRISP-0573/2020|EPI ISL 498111|B.1.1.206|South Africa|2020-07-14	0.0003497564	Africa
Africa|hCoV-19/Kenya/C5011/2020|EPI ISL 568745|B.1.5|Kenya|2020-05-08	Africa|hCoV-19/South Africa/KRISP-0573/2020|EPI ISL 498111|B.1.1.206|South Africa|2020-07-14	0.0004114659	Africa
Africa|hCoV-19/Kenya/C5119/2020|EPI ISL 568750|B.1|Kenya|2020-05-09	Africa|hCoV-19/South Africa/KRISP-0573/2020|EPI ISL 498111|B.1.1.206|South Africa|2020-07-14	0.0003734821	Africa
Africa|hCoV-19/Kenya/C5177/2020|EPI ISL 568752|B.1.5|Kenya|2020-05-09	Africa|hCoV-19/South Africa/KRISP-0573/2020|EPI ISL 498111|B.1.1.206|South Africa|2020-07-14	0.0003772432	Africa
Africa|hCoV-19/Kenya/C5178/2020|EPI ISL 568753|B.1.5|Kenya|2020-05-09	Africa|hCoV-19/South Africa/KRISP-0573/2020|EPI ISL 498111|B.1.1.206|South Africa|2020-07-14	0.0003530274	Africa
Africa|hCoV-19/Kenya/C5246/2020|EPI ISL 568754|B.1.5|Kenya|2020-05-09	Africa|hCoV-19/South Africa/KRISP-0573/2020|EPI ISL 498111|B.1.1.206|South Africa|2020-07-14	0.0003738673	Africa
Africa|hCoV-19/Kenya/C5288/2020|EPI ISL 568755|B.1.5|Kenya|2020-05-10	Africa|hCoV-19/South Africa/KRISP-0573/2020|EPI ISL 498111|B.1.1.206|South Africa|2020-07-14	0.0004504558	Africa
Africa|hCoV-19/Kenya/C5289/2020|EPI ISL 568756|B.1.5|Kenya|2020-05-10	Africa|hCoV-19/South Africa/KRISP-0573/2020|EPI ISL 498111|B.1.1.206|South Africa|2020-07-14	0.0003177179	Africa
Africa|hCoV-19/Kenya/C5328/2020|EPI ISL 568760|B.1.5|Kenya|2020-05-10	Africa|hCoV-19/South Africa/KRISP-0573/2020|EPI ISL 498111|B.1.1.206|South Africa|2020-07-14	0.0003773111	Africa
Africa|hCoV-19/Kenya/C5335/2020|EPI ISL 568762|B.1.5|Kenya|2020-05-10	Africa|hCoV-19/South Africa/KRISP-0573/2020|EPI ISL 498111|B.1.1.206|South Africa|2020-07-14	0.0003776355	Africa
Africa|hCoV-19/Kenya/C5384/2020|EPI ISL 568764|B.1.5|Kenya|2020-05-10	Africa|hCoV-19/South Africa/KRISP-0573/2020|EPI ISL 498111|B.1.1.206|South Africa|2020-07-14	0.0004369704	Africa
Africa|hCoV-19/Kenya/C54/2020|EPI ISL 457847|B.1|Kenya|2020-03-24	Africa|hCoV-19/South Africa/KRISP-0573/2020|EPI ISL 498111|B.1.1.206|South Africa|2020-07-14	0.0004110251	Africa
Africa|hCoV-19/Kenya/C544/2020|EPI ISL 457911|B.1.5|Kenya|2020-04-10	Africa|hCoV-19/South Africa/KRISP-0573/2020|EPI ISL 498111|B.1.1.206|South Africa|2020-07-14	0.0003481581	Africa
Africa|hCoV-19/Kenya/C5442/2020|EPI ISL 568767|B.1.5|Kenya|2020-05-10	Africa|hCoV-19/South Africa/KRISP-0573/2020|EPI ISL 498111|B.1.1.206|South Africa|2020-07-14	0.0004074350	Africa
Africa|hCoV-19/Kenya/C569/2020|EPI ISL 568700|B.1|Kenya|2020-04-12	Africa|hCoV-19/South Africa/KRISP-0573/2020|EPI ISL 498111|B.1.1.206|South Africa|2020-07-14	0.0003495730	Africa
Africa|hCoV-19/Kenya/C5695/2020|EPI ISL 568770|B.1.5|Kenya|2020-05-11	Africa|hCoV-19/South Africa/KRISP-0573/2020|EPI ISL 498111|B.1.1.206|South Africa|2020-07-14	0.0004414056	Africa
Africa|hCoV-19/Kenya/C5701/2020|EPI ISL 568772|B.1|Kenya|2020-05-11	Africa|hCoV-19/South Africa/KRISP-0573/2020|EPI ISL 498111|B.1.1.206|South Africa|2020-07-14	0.0003734656	Africa
Africa|hCoV-19/Kenya/C571/2020|EPI ISL 568702|A|Kenya|2020-04-12	Africa|hCoV-19/South Africa/KRISP-0573/2020|EPI ISL 498111|B.1.1.206|South Africa|2020-07-14	0.0006724048	Africa
Africa|hCoV-19/Kenya/C5767/2020|EPI ISL 568773|B.1.5|Kenya|2020-05-11	Africa|hCoV-19/South Africa/KRISP-0573/2020|EPI ISL 498111|B.1.1.206|South Africa|2020-07-14	0.0004544736	Africa
Africa|hCoV-19/Kenya/C5811/2020|EPI ISL 568775|B.1.5|Kenya|2020-05-11	Africa|hCoV-19/South Africa/KRISP-0573/2020|EPI ISL 498111|B.1.1.206|South Africa|2020-07-14	0.0003734653	Africa
Africa|hCoV-19/Kenya/C5813/2020|EPI ISL 568776|B.1|Kenya|2020-05-11	Africa|hCoV-19/South Africa/KRISP-0573/2020|EPI ISL 498111|B.1.1.206|South Africa|2020-07-14	0.0003772432	Africa
Africa|hCoV-19/Kenya/C5835/2020|EPI ISL 568777|B.1.5|Kenya|2020-05-12	Africa|hCoV-19/South Africa/KRISP-0573/2020|EPI ISL 498111|B.1.1.206|South Africa|2020-07-14	0.0004112689	Africa
Africa|hCoV-19/Kenya/C587/2020|EPI ISL 457912|B.1.5|Kenya|2020-04-11	Africa|hCoV-19/South Africa/KRISP-0573/2020|EPI ISL 498111|B.1.1.206|South Africa|2020-07-14	0.0003132223	Africa
Africa|hCoV-19/Kenya/C589/2020|EPI ISL 457913|B.1.5|Kenya|2020-04-11	Africa|hCoV-19/South Africa/KRISP-0573/2020|EPI ISL 498111|B.1.1.206|South Africa|2020-07-14	0.0003082528	Africa
Africa|hCoV-19/Kenya/C5902/2020|EPI ISL 568779|B.1.5|Kenya|2020-05-12	Africa|hCoV-19/South Africa/KRISP-0573/2020|EPI ISL 498111|B.1.1.206|South Africa|2020-07-14	0.0003810059	Africa
Africa|hCoV-19/Kenya/C5911/2020|EPI ISL 568780|B.1.5|Kenya|2020-05-12	Africa|hCoV-19/South Africa/KRISP-0573/2020|EPI ISL 498111|B.1.1.206|South Africa|2020-07-14	0.0003809093	Africa
Africa|hCoV-19/Kenya/C5914/2020|EPI ISL 568782|B.1.5|Kenya|2020-05-12	Africa|hCoV-19/South Africa/KRISP-0573/2020|EPI ISL 498111|B.1.1.206|South Africa|2020-07-14	0.0004078227	Africa
Africa|hCoV-19/Kenya/C6186/2020|EPI ISL 568787|B.1.5|Kenya|2020-05-13	Africa|hCoV-19/South Africa/KRISP-0573/2020|EPI ISL 498111|B.1.1.206|South Africa|2020-07-14	0.0004459230	Africa
Africa|hCoV-19/Kenya/C6255/2020|EPI ISL 568790|B.1.1.33|Kenya|2020-05-13	Africa|hCoV-19/South Africa/KRISP-0573/2020|EPI ISL 498111|B.1.1.206|South Africa|2020-07-14	0.0004416698	Africa
Africa|hCoV-19/Kenya/C6298/2020|EPI ISL 568792|B.1|Kenya|2020-05-13	Africa|hCoV-19/South Africa/KRISP-0573/2020|EPI ISL 498111|B.1.1.206|South Africa|2020-07-14	0.0003844765	Africa
Africa|hCoV-19/Kenya/C6369/2020|EPI ISL 568794|B.1|Kenya|2020-05-14	Africa|hCoV-19/South Africa/KRISP-0573/2020|EPI ISL 498111|B.1.1.206|South Africa|2020-07-14	0.0004188607	Africa
Africa|hCoV-19/Kenya/C6380/2020|EPI ISL 568798|B.1.5|Kenya|2020-05-15	Africa|hCoV-19/South Africa/KRISP-0573/2020|EPI ISL 498111|B.1.1.206|South Africa|2020-07-14	0.0003148290	Africa
Africa|hCoV-19/Kenya/C6384/2020|EPI ISL 568799|B.1|Kenya|2020-05-14	Africa|hCoV-19/South Africa/KRISP-0573/2020|EPI ISL 498111|B.1.1.206|South Africa|2020-07-14	0.0003771045	Africa
Africa|hCoV-19/Kenya/C639/2020|EPI ISL 568703|B|Kenya|2020-04-14	Africa|hCoV-19/South Africa/KRISP-0573/2020|EPI ISL 498111|B.1.1.206|South Africa|2020-07-14	0.0004889528	Africa
Africa|hCoV-19/Kenya/C6518/2020|EPI ISL 568803|B.1.5|Kenya|2020-05-14	Africa|hCoV-19/South Africa/KRISP-0573/2020|EPI ISL 498111|B.1.1.206|South Africa|2020-07-14	0.0004217858	Africa
Africa|hCoV-19/Kenya/C6524/2020|EPI ISL 568805|A|Kenya|2020-05-14	Africa|hCoV-19/South Africa/KRISP-0573/2020|EPI ISL 498111|B.1.1.206|South Africa|2020-07-14	0.0007246992	Africa
Africa|hCoV-19/Kenya/C656/2020|EPI ISL 457915|B.1.5|Kenya|2020-04-13	Africa|hCoV-19/South Africa/KRISP-0573/2020|EPI ISL 498111|B.1.1.206|South Africa|2020-07-14	0.0004033683	Africa
Africa|hCoV-19/Kenya/C6564/2020|EPI ISL 568806|B.1.5|Kenya|2020-05-14	Africa|hCoV-19/South Africa/KRISP-0573/2020|EPI ISL 498111|B.1.1.206|South Africa|2020-07-14	0.0004234763	Africa
Africa|hCoV-19/Kenya/C6878/2020|EPI ISL 568813|B.1.1|Kenya|2020-05-15	Africa|hCoV-19/South Africa/KRISP-0573/2020|EPI ISL 498111|B.1.1.206|South Africa|2020-07-14	0.0002138386	Africa
Africa|hCoV-19/Kenya/C6914/2020|EPI ISL 568817|B.1|Kenya|2020-05-15	Africa|hCoV-19/South Africa/KRISP-0573/2020|EPI ISL 498111|B.1.1.206|South Africa|2020-07-14	0.0004541399	Africa
Africa|hCoV-19/Kenya/C7081/2020|EPI ISL 568824|B.1.5|Kenya|2020-05-16	Africa|hCoV-19/South Africa/KRISP-0573/2020|EPI ISL 498111|B.1.1.206|South Africa|2020-07-14	0.0003562122	Africa
Africa|hCoV-19/Kenya/C713/2020|EPI ISL 457920|B.1.5|Kenya|2020-04-14	Africa|hCoV-19/South Africa/KRISP-0573/2020|EPI ISL 498111|B.1.1.206|South Africa|2020-07-14	0.0003697291	Africa
Africa|hCoV-19/Kenya/C7579/2020|EPI ISL 568842|A|Kenya|2020-05-16	Africa|hCoV-19/South Africa/KRISP-0573/2020|EPI ISL 498111|B.1.1.206|South Africa|2020-07-14	0.0007266402	Africa
Africa|hCoV-19/Kenya/C7605/2020|EPI ISL 568847|A|Kenya|2020-05-16	Africa|hCoV-19/South Africa/KRISP-0573/2020|EPI ISL 498111|B.1.1.206|South Africa|2020-07-14	0.0007129100	Africa
Africa|hCoV-19/Kenya/C787/2020|EPI ISL 457921|B.1.5|Kenya|2020-04-15	Africa|hCoV-19/South Africa/KRISP-0573/2020|EPI ISL 498111|B.1.1.206|South Africa|2020-07-14	0.0003360962	Africa
Africa|hCoV-19/Kenya/C7949/2020|EPI ISL 568852|B.1|Kenya|2020-05-18	Africa|hCoV-19/South Africa/KRISP-0573/2020|EPI ISL 498111|B.1.1.206|South Africa|2020-07-14	0.0004550510	Africa
Africa|hCoV-19/Kenya/C815/2020|EPI ISL 568706|B.1|Kenya|2020-04-16	Africa|hCoV-19/South Africa/KRISP-0573/2020|EPI ISL 498111|B.1.1.206|South Africa|2020-07-14	0.0003842863	Africa
Africa|hCoV-19/Kenya/C8240/2020|EPI ISL 568855|B.1.5|Kenya|2020-05-19	Africa|hCoV-19/South Africa/KRISP-0573/2020|EPI ISL 498111|B.1.1.206|South Africa|2020-07-14	0.0003866054	Africa
Africa|hCoV-19/Kenya/C926/2020|EPI ISL 457928|B.1.5|Kenya|2020-04-17	Africa|hCoV-19/South Africa/KRISP-0573/2020|EPI ISL 498111|B.1.1.206|South Africa|2020-07-14	0.0003719039	Africa
Africa|hCoV-19/Kenya/D5/2020|EPI ISL 457999|B.1|Kenya|2020-05-22	Africa|hCoV-19/South Africa/KRISP-0573/2020|EPI ISL 498111|B.1.1.206|South Africa|2020-07-14	0.0006197547	Africa
Africa|hCoV-19/Kenya/D6/2020|EPI ISL 458000|B.40|Kenya|2020-03-17	Africa|hCoV-19/South Africa/KRISP-0573/2020|EPI ISL 498111|B.1.1.206|South Africa|2020-07-14	0.0007426604	Africa
Africa|hCoV-19/Kenya/NIC 059/2020|EPI ISL 457827|B.40|Kenya|2020-03	Africa|hCoV-19/South Africa/KRISP-0573/2020|EPI ISL 498111|B.1.1.206|South Africa|2020-07-14	0.0006791534	Africa
Africa|hCoV-19/Kenya/NIC 084/2020|EPI ISL 457828|B|Kenya|2020-03	Africa|hCoV-19/South Africa/KRISP-0573/2020|EPI ISL 498111|B.1.1.206|South Africa|2020-07-14	0.0006387848	Africa
Africa|hCoV-19/Kenya/NIC 087/2020|EPI ISL 457829|B.1.1.20|Kenya|2020-03	Africa|hCoV-19/South Africa/KRISP-0573/2020|EPI ISL 498111|B.1.1.206|South Africa|2020-07-14	0.0002708987	Africa
Africa|hCoV-19/Kenya/NIC 089/2020|EPI ISL 457830|B.1.1.20|Kenya|2020-03	Africa|hCoV-19/South Africa/KRISP-0573/2020|EPI ISL 498111|B.1.1.206|South Africa|2020-07-14	0.0002818435	Africa
Africa|hCoV-19/Kenya/NIC 168/2020|EPI ISL 457832|B.1.255|Kenya|2020-03	Africa|hCoV-19/South Africa/KRISP-0573/2020|EPI ISL 498111|B.1.1.206|South Africa|2020-07-14	0.0004153104	Africa
Africa|hCoV-19/Kenya/NIC 187/2020|EPI ISL 457833|B.1.5|Kenya|2020-03-20	Africa|hCoV-19/South Africa/KRISP-0573/2020|EPI ISL 498111|B.1.1.206|South Africa|2020-07-14	0.0004033412	Africa
Africa|hCoV-19/Kenya/NIC 196/2020|EPI ISL 457834|B.1.1|Kenya|2020-03-21	Africa|hCoV-19/South Africa/KRISP-0573/2020|EPI ISL 498111|B.1.1.206|South Africa|2020-07-14	0.0002458803	Africa
Africa|hCoV-19/Kenya/NIC 248/2020|EPI ISL 457836|B.40|Kenya|2020-03-23	Africa|hCoV-19/South Africa/KRISP-0573/2020|EPI ISL 498111|B.1.1.206|South Africa|2020-07-14	0.0006167195	Africa
Africa|hCoV-19/Kenya/NIC 266/2020|EPI ISL 457838|B.6|Kenya|2020-03-24	Africa|hCoV-19/South Africa/KRISP-0573/2020|EPI ISL 498111|B.1.1.206|South Africa|2020-07-14	0.0007181873	Africa
Africa|hCoV-19/Kenya/NIC 492/2020|EPI ISL 457840|B.1.5|Kenya|2020-03	Africa|hCoV-19/South Africa/KRISP-0573/2020|EPI ISL 498111|B.1.1.206|South Africa|2020-07-14	0.0003487650	Africa
Africa|hCoV-19/Kenya/NIC 512/2020|EPI ISL 457841|B.1.5|Kenya|2020-03	Africa|hCoV-19/South Africa/KRISP-0573/2020|EPI ISL 498111|B.1.1.206|South Africa|2020-07-14	0.0003485098	Africa
Africa|hCoV-19/Kenya/NIC 569/2020|EPI ISL 457843|B.1.1|Kenya|2020-03-29	Africa|hCoV-19/South Africa/KRISP-0573/2020|EPI ISL 498111|B.1.1.206|South Africa|2020-07-14	0.0002688506	Africa
Africa|hCoV-19/Kenya/NIC 593/2020|EPI ISL 457844|B.1.1.316|Kenya|2020-03-29	Africa|hCoV-19/South Africa/KRISP-0573/2020|EPI ISL 498111|B.1.1.206|South Africa|2020-07-14	0.0002767069	Africa
Africa|hCoV-19/Kenya/S052/2020|EPI ISL 457932|B.4|Kenya|2020-03-14	Africa|hCoV-19/South Africa/KRISP-0573/2020|EPI ISL 498111|B.1.1.206|South Africa|2020-07-14	0.0007936122	Africa
Africa|hCoV-19/Kenya/S109/2020|EPI ISL 457933|B.4|Kenya|2020-03-23	Africa|hCoV-19/South Africa/KRISP-0573/2020|EPI ISL 498111|B.1.1.206|South Africa|2020-07-14	0.0007652794	Africa
Africa|hCoV-19/Kenya/S299/2020|EPI ISL 457934|B.1.1.1|Kenya|2020-03-29	Africa|hCoV-19/South Africa/KRISP-0573/2020|EPI ISL 498111|B.1.1.206|South Africa|2020-07-14	0.0004109266	Africa
Africa|hCoV-19/Madagascar/IP-01650/2020|EPI ISL 508862|B.1|Madagascar|2020-03-20	Africa|hCoV-19/South Africa/KRISP-0573/2020|EPI ISL 498111|B.1.1.206|South Africa|2020-07-14	0.0004369705	Africa
Africa|hCoV-19/Madagascar/IP-01861/2020|EPI ISL 508863|B.1|Madagascar|2020-03-22	Africa|hCoV-19/South Africa/KRISP-0573/2020|EPI ISL 498111|B.1.1.206|South Africa|2020-07-14	0.0004369705	Africa
Africa|hCoV-19/Mali/M002593/2020|EPI ISL 487446|A|Mali|2020-04-06	Africa|hCoV-19/South Africa/KRISP-0573/2020|EPI ISL 498111|B.1.1.206|South Africa|2020-07-14	0.0007060395	Africa
Africa|hCoV-19/Mali/M002615/2020|EPI ISL 487447|A|Mali|2020-04-06	Africa|hCoV-19/South Africa/KRISP-0573/2020|EPI ISL 498111|B.1.1.206|South Africa|2020-07-14	0.0006724728	Africa
Africa|hCoV-19/Mali/M002616/2020|EPI ISL 487448|A|Mali|2020-04-06	Africa|hCoV-19/South Africa/KRISP-0573/2020|EPI ISL 498111|B.1.1.206|South Africa|2020-07-14	0.0006400132	Africa
Africa|hCoV-19/Mali/M002618/2020|EPI ISL 487449|A|Mali|2020-04-06	Africa|hCoV-19/South Africa/KRISP-0573/2020|EPI ISL 498111|B.1.1.206|South Africa|2020-07-14	0.0007060420	Africa
Africa|hCoV-19/Mali/M002644/2020|EPI ISL 487450|A|Mali|2020-04-08	Africa|hCoV-19/South Africa/KRISP-0573/2020|EPI ISL 498111|B.1.1.206|South Africa|2020-07-14	0.0007397277	Africa
Africa|hCoV-19/Mali/M002659/2020|EPI ISL 487451|A|Mali|2020-04-09	Africa|hCoV-19/South Africa/KRISP-0573/2020|EPI ISL 498111|B.1.1.206|South Africa|2020-07-14	0.0006724050	Africa
Africa|hCoV-19/Mali/M002663/2020|EPI ISL 487452|A|Mali|2020-04-09	Africa|hCoV-19/South Africa/KRISP-0573/2020|EPI ISL 498111|B.1.1.206|South Africa|2020-07-14	0.0007733126	Africa
Africa|hCoV-19/Mali/M002667/2020|EPI ISL 487453|B.1|Mali|2020-04-10	Africa|hCoV-19/South Africa/KRISP-0573/2020|EPI ISL 498111|B.1.1.206|South Africa|2020-07-14	0.0004369705	Africa
Africa|hCoV-19/Mali/M002672/2020|EPI ISL 487454|B|Mali|2020-04-10	Africa|hCoV-19/South Africa/KRISP-0573/2020|EPI ISL 498111|B.1.1.206|South Africa|2020-07-14	0.0006052967	Africa
Africa|hCoV-19/Mali/M002673/2020|EPI ISL 487455|B.1|Mali|2020-04-10	Africa|hCoV-19/South Africa/KRISP-0573/2020|EPI ISL 498111|B.1.1.206|South Africa|2020-07-14	0.0004369617	Africa
Africa|hCoV-19/Mali/M002675/2020|EPI ISL 487456|A|Mali|2020-04-10	Africa|hCoV-19/South Africa/KRISP-0573/2020|EPI ISL 498111|B.1.1.206|South Africa|2020-07-14	0.0006724050	Africa
Africa|hCoV-19/Mali/M002698/2020|EPI ISL 487457|A|Mali|2020-04-12	Africa|hCoV-19/South Africa/KRISP-0573/2020|EPI ISL 498111|B.1.1.206|South Africa|2020-07-14	0.0006395090	Africa
Africa|hCoV-19/Mali/M002700/2020|EPI ISL 487458|B.1|Mali|2020-04-12	Africa|hCoV-19/South Africa/KRISP-0573/2020|EPI ISL 498111|B.1.1.206|South Africa|2020-07-14	0.0005737774	Africa
Africa|hCoV-19/Mali/M002703/2020|EPI ISL 487459|B.1|Mali|2020-04-12	Africa|hCoV-19/South Africa/KRISP-0573/2020|EPI ISL 498111|B.1.1.206|South Africa|2020-07-14	0.0005042070	Africa
Africa|hCoV-19/Mali/M002704/2020|EPI ISL 487460|A|Mali|2020-04-12	Africa|hCoV-19/South Africa/KRISP-0573/2020|EPI ISL 498111|B.1.1.206|South Africa|2020-07-14	0.0006051136	Africa
Africa|hCoV-19/Mali/M002707/2020|EPI ISL 487461|A|Mali|2020-04-12	Africa|hCoV-19/South Africa/KRISP-0573/2020|EPI ISL 498111|B.1.1.206|South Africa|2020-07-14	0.0007733462	Africa
Africa|hCoV-19/Mali/M002758/2020|EPI ISL 487462|B.1|Mali|2020-04-13	Africa|hCoV-19/South Africa/KRISP-0573/2020|EPI ISL 498111|B.1.1.206|South Africa|2020-07-14	0.0005378912	Africa
Africa|hCoV-19/Mali/M002823/2020|EPI ISL 487463|A|Mali|2020-04-14	Africa|hCoV-19/South Africa/KRISP-0573/2020|EPI ISL 498111|B.1.1.206|South Africa|2020-07-14	0.0007060228	Africa
Africa|hCoV-19/Mali/M002824/2020|EPI ISL 487464|B.1.3|Mali|2020-04-14	Africa|hCoV-19/South Africa/KRISP-0573/2020|EPI ISL 498111|B.1.1.206|South Africa|2020-07-14	0.0005378658	Africa
Africa|hCoV-19/Mali/M002826/2020|EPI ISL 487465|A|Mali|2020-04-14	Africa|hCoV-19/South Africa/KRISP-0573/2020|EPI ISL 498111|B.1.1.206|South Africa|2020-07-14	0.0006387718	Africa
Africa|hCoV-19/Mali/M002830/2020|EPI ISL 487466|B.1.275|Mali|2020-04-14	Africa|hCoV-19/South Africa/KRISP-0573/2020|EPI ISL 498111|B.1.1.206|South Africa|2020-07-14	0.0005042610	Africa
Africa|hCoV-19/Morocco/15N/2020|EPI ISL 458150|B.1.1|Morocco|2020-05-15	Africa|hCoV-19/South Africa/KRISP-0573/2020|EPI ISL 498111|B.1.1.206|South Africa|2020-07-14	0.0005385047	Africa
Africa|hCoV-19/Morocco/6887/2020|EPI ISL 459965|B.1.1|Morocco|2020-03-03	Africa|hCoV-19/South Africa/KRISP-0573/2020|EPI ISL 498111|B.1.1.206|South Africa|2020-07-14	0.0002352317	Africa
Africa|hCoV-19/Morocco/6888/2020|EPI ISL 459966|B.1.1|Morocco|2020-03-15	Africa|hCoV-19/South Africa/KRISP-0573/2020|EPI ISL 498111|B.1.1.206|South Africa|2020-07-14	0.0003360736	Africa
Africa|hCoV-19/Morocco/6889/2020|EPI ISL 459967|B.1.5|Morocco|2020-03-15	Africa|hCoV-19/South Africa/KRISP-0573/2020|EPI ISL 498111|B.1.1.206|South Africa|2020-07-14	0.0003052570	Africa
Africa|hCoV-19/Morocco/6890/2020|EPI ISL 459968|B.1.5|Morocco|2020-03-17	Africa|hCoV-19/South Africa/KRISP-0573/2020|EPI ISL 498111|B.1.1.206|South Africa|2020-07-14	0.0004058819	Africa
Africa|hCoV-19/Morocco/6891/2020|EPI ISL 459969|B.1.255|Morocco|2020-03-20	Africa|hCoV-19/South Africa/KRISP-0573/2020|EPI ISL 498111|B.1.1.206|South Africa|2020-07-14	0.0003736845	Africa
Africa|hCoV-19/Morocco/6892/2020|EPI ISL 459970|B.1.5|Morocco|2020-03-17	Africa|hCoV-19/South Africa/KRISP-0573/2020|EPI ISL 498111|B.1.1.206|South Africa|2020-07-14	0.0004078954	Africa
Africa|hCoV-19/Morocco/6893/2020|EPI ISL 459971|B.1.153|Morocco|2020-03-18	Africa|hCoV-19/South Africa/KRISP-0573/2020|EPI ISL 498111|B.1.1.206|South Africa|2020-07-14	0.0005794711	Africa
Africa|hCoV-19/Morocco/6894/2020|EPI ISL 459972|B.1|Morocco|2020-03-20	Africa|hCoV-19/South Africa/KRISP-0573/2020|EPI ISL 498111|B.1.1.206|South Africa|2020-07-14	0.0005378659	Africa
Africa|hCoV-19/Morocco/6895/2020|EPI ISL 459973|B.1.1|Morocco|2020-03-20	Africa|hCoV-19/South Africa/KRISP-0573/2020|EPI ISL 498111|B.1.1.206|South Africa|2020-07-14	0.0002688417	Africa
Africa|hCoV-19/Morocco/6897/2020|EPI ISL 459975|B.1.5|Morocco|2020-03-21	Africa|hCoV-19/South Africa/KRISP-0573/2020|EPI ISL 498111|B.1.1.206|South Africa|2020-07-14	0.0004033547	Africa
Africa|hCoV-19/Morocco/6898/2020|EPI ISL 459976|B.1|Morocco|2020-03-16	Africa|hCoV-19/South Africa/KRISP-0573/2020|EPI ISL 498111|B.1.1.206|South Africa|2020-07-14	0.0004706341	Africa
Africa|hCoV-19/Morocco/6899/2020|EPI ISL 459977|B.1.1|Morocco|2020-04-21	Africa|hCoV-19/South Africa/KRISP-0573/2020|EPI ISL 498111|B.1.1.206|South Africa|2020-07-14	0.0002688534	Africa
Africa|hCoV-19/Morocco/6900/2020|EPI ISL 459978|B.1.1.247|Morocco|2020-04-20	Africa|hCoV-19/South Africa/KRISP-0573/2020|EPI ISL 498111|B.1.1.206|South Africa|2020-07-14	0.0003697119	Africa
Africa|hCoV-19/Morocco/6901/2020|EPI ISL 459979|B.1|Morocco|2020-04-19	Africa|hCoV-19/South Africa/KRISP-0573/2020|EPI ISL 498111|B.1.1.206|South Africa|2020-07-14	0.0004705931	Africa
Africa|hCoV-19/Morocco/6902/2020|EPI ISL 459980|B.1.1|Morocco|2020-04-19	Africa|hCoV-19/South Africa/KRISP-0573/2020|EPI ISL 498111|B.1.1.206|South Africa|2020-07-14	0.0004033302	Africa
Africa|hCoV-19/Morocco/6903/2020|EPI ISL 459981|B.1|Morocco|2020-04-19	Africa|hCoV-19/South Africa/KRISP-0573/2020|EPI ISL 498111|B.1.1.206|South Africa|2020-07-14	0.0006051499	Africa
Africa|hCoV-19/Morocco/6904/2020|EPI ISL 459982|B.1|Morocco|2020-04-18	Africa|hCoV-19/South Africa/KRISP-0573/2020|EPI ISL 498111|B.1.1.206|South Africa|2020-07-14	0.0005715210	Africa
Africa|hCoV-19/Morocco/6905/2020|EPI ISL 459983|B.1.1|Morocco|2020-04-21	Africa|hCoV-19/South Africa/KRISP-0573/2020|EPI ISL 498111|B.1.1.206|South Africa|2020-07-14	0.0003360949	Africa
Africa|hCoV-19/Morocco/6906/2020|EPI ISL 459984|B.1.1|Morocco|2020-04-06	Africa|hCoV-19/South Africa/KRISP-0573/2020|EPI ISL 498111|B.1.1.206|South Africa|2020-07-14	0.0002352317	Africa
Africa|hCoV-19/Morocco/AZ183/2020|EPI ISL 476026|B.1.1|Morocco|2020-05-11	Africa|hCoV-19/South Africa/KRISP-0573/2020|EPI ISL 498111|B.1.1.206|South Africa|2020-07-14	0.0004369689	Africa
Africa|hCoV-19/Morocco/CA24/2020|EPI ISL 476025|B.1.1|Morocco|2020-05-02	Africa|hCoV-19/South Africa/KRISP-0573/2020|EPI ISL 498111|B.1.1.206|South Africa|2020-07-14	0.0005715246	Africa
Africa|hCoV-19/Morocco/HMIMV-Rabat102-03/2020|EPI ISL 471456|B.1|Morocco|2020-03-31	Africa|hCoV-19/South Africa/KRISP-0573/2020|EPI ISL 498111|B.1.1.206|South Africa|2020-07-14	0.0005715189	Africa
Africa|hCoV-19/Morocco/HMIMV-Rabat1025-04/2020|EPI ISL 471457|B.1|Morocco|2020-04-13	Africa|hCoV-19/South Africa/KRISP-0573/2020|EPI ISL 498111|B.1.1.206|South Africa|2020-07-14	0.0005042509	Africa
Africa|hCoV-19/Morocco/HMIMV-Rabat1429-04/2020|EPI ISL 471458|B.1|Morocco|2020-04-19	Africa|hCoV-19/South Africa/KRISP-0573/2020|EPI ISL 498111|B.1.1.206|South Africa|2020-07-14	0.0006051784	Africa
Africa|hCoV-19/Morocco/HMIMV-Rabat1435-04/2020|EPI ISL 471459|B.1|Morocco|2020-04-19	Africa|hCoV-19/South Africa/KRISP-0573/2020|EPI ISL 498111|B.1.1.206|South Africa|2020-07-14	0.0004706042	Africa
Africa|hCoV-19/Morocco/HMIMV-Rabat1462-04/2020|EPI ISL 471460|B.1|Morocco|2020-04-19	Africa|hCoV-19/South Africa/KRISP-0573/2020|EPI ISL 498111|B.1.1.206|South Africa|2020-07-14	0.0005715210	Africa
Africa|hCoV-19/Morocco/OUA677-19/2020|EPI ISL 451400|B.1.5|Morocco|2020-04-23	Africa|hCoV-19/South Africa/KRISP-0573/2020|EPI ISL 498111|B.1.1.206|South Africa|2020-07-14	0.0004706247	Africa
Africa|hCoV-19/Morocco/RA85/2020|EPI ISL 467299|B.1|Morocco|2020-05-21	Africa|hCoV-19/South Africa/KRISP-0573/2020|EPI ISL 498111|B.1.1.206|South Africa|2020-07-14	0.0009417908	Africa
Africa|hCoV-19/Morocco/RMPS-01/2020|EPI ISL 469017|B.1|Morocco|2020-04-13	Africa|hCoV-19/South Africa/KRISP-0573/2020|EPI ISL 498111|B.1.1.206|South Africa|2020-07-14	0.0004369705	Africa
Africa|hCoV-19/Morocco/RMPS-02/2020|EPI ISL 469049|B.1|Morocco|2020-03-30	Africa|hCoV-19/South Africa/KRISP-0573/2020|EPI ISL 498111|B.1.1.206|South Africa|2020-07-14	0.0004369895	Africa
Africa|hCoV-19/Morocco/RMPS-03/2020|EPI ISL 469051|B.1|Morocco|2020-04-03	Africa|hCoV-19/South Africa/KRISP-0573/2020|EPI ISL 498111|B.1.1.206|South Africa|2020-07-14	0.0005378658	Africa
Africa|hCoV-19/Morocco/RMPS-04/2020|EPI ISL 469052|B.1|Morocco|2020-03-30	Africa|hCoV-19/South Africa/KRISP-0573/2020|EPI ISL 498111|B.1.1.206|South Africa|2020-07-14	0.0004369705	Africa
Africa|hCoV-19/Morocco/RMPS-05/2020|EPI ISL 469053|B.1|Morocco|2020-03-30	Africa|hCoV-19/South Africa/KRISP-0573/2020|EPI ISL 498111|B.1.1.206|South Africa|2020-07-14	0.0004033492	Africa
Africa|hCoV-19/Morocco/RMPS-06/2020|EPI ISL 469054|B.1|Morocco|2020-04-01	Africa|hCoV-19/South Africa/KRISP-0573/2020|EPI ISL 498111|B.1.1.206|South Africa|2020-07-14	0.0004369705	Africa
Africa|hCoV-19/Morocco/RMPS-12/2020|EPI ISL 482737|B.1.1|Morocco|2020-05-08	Africa|hCoV-19/South Africa/KRISP-0573/2020|EPI ISL 498111|B.1.1.206|South Africa|2020-07-14	0.0004447060	Africa
Africa|hCoV-19/Morocco/RMPS-13/2020|EPI ISL 482738|B.1|Morocco|2020-04-10	Africa|hCoV-19/South Africa/KRISP-0573/2020|EPI ISL 498111|B.1.1.206|South Africa|2020-07-14	0.0004446817	Africa
Africa|hCoV-19/Morocco/RMPS-14/2020|EPI ISL 482739|B.1|Morocco|2020-04-22	Africa|hCoV-19/South Africa/KRISP-0573/2020|EPI ISL 498111|B.1.1.206|South Africa|2020-07-14	0.0004535230	Africa
Africa|hCoV-19/Morocco/refstage1/2020|EPI ISL 476559|B.1.5|Morocco|2020-02-27	Africa|hCoV-19/South Africa/KRISP-0573/2020|EPI ISL 498111|B.1.1.206|South Africa|2020-07-14	0.0003360963	Africa
Africa|hCoV-19/Nigeria/AB03-CV135/2020|EPI ISL 527872|B.1.5|Nigeria|2020-05-12	Africa|hCoV-19/South Africa/KRISP-0573/2020|EPI ISL 498111|B.1.1.206|South Africa|2020-07-14	0.0004416751	Africa
Africa|hCoV-19/Nigeria/ED01-CV155/2020|EPI ISL 527873|B.40|Nigeria|2020-02-21	Africa|hCoV-19/South Africa/KRISP-0573/2020|EPI ISL 498111|B.1.1.206|South Africa|2020-07-14	0.0007397214	Africa
Africa|hCoV-19/Nigeria/ED02-CV156/2020|EPI ISL 527874|B.40|Nigeria|2020-03-23	Africa|hCoV-19/South Africa/KRISP-0573/2020|EPI ISL 498111|B.1.1.206|South Africa|2020-07-14	0.0006387846	Africa
Africa|hCoV-19/Nigeria/ED03-CV157/2020|EPI ISL 527875|B.40|Nigeria|2020-03-26	Africa|hCoV-19/South Africa/KRISP-0573/2020|EPI ISL 498111|B.1.1.206|South Africa|2020-07-14	0.0007632477	Africa
Africa|hCoV-19/Nigeria/ED04-CV158/2020|EPI ISL 527876|A|Nigeria|2020-03-25	Africa|hCoV-19/South Africa/KRISP-0573/2020|EPI ISL 498111|B.1.1.206|South Africa|2020-07-14	0.0006724176	Africa
Africa|hCoV-19/Nigeria/ED06-CV159/2020|EPI ISL 527877|A|Nigeria|2020-03-25	Africa|hCoV-19/South Africa/KRISP-0573/2020|EPI ISL 498111|B.1.1.206|South Africa|2020-07-14	0.0006250625	Africa
Africa|hCoV-19/Nigeria/ED07-CV160/2020|EPI ISL 527878|B.40|Nigeria|2020-03-31	Africa|hCoV-19/South Africa/KRISP-0573/2020|EPI ISL 498111|B.1.1.206|South Africa|2020-07-14	0.0007734432	Africa
Africa|hCoV-19/Nigeria/ED1010-CV215/2020|EPI ISL 527879|B.1.1.229|Nigeria|2020-05-04	Africa|hCoV-19/South Africa/KRISP-0573/2020|EPI ISL 498111|B.1.1.206|South Africa|2020-07-14	0.0003024601	Africa
Africa|hCoV-19/Nigeria/ED18-CV161/2020|EPI ISL 527880|B.1.5|Nigeria|2020-03-25	Africa|hCoV-19/South Africa/KRISP-0573/2020|EPI ISL 498111|B.1.1.206|South Africa|2020-07-14	0.0003705512	Africa
Africa|hCoV-19/Nigeria/ED20-CV162/2020|EPI ISL 527881|B.1|Nigeria|2020-03-30	Africa|hCoV-19/South Africa/KRISP-0573/2020|EPI ISL 498111|B.1.1.206|South Africa|2020-07-14	0.0004369705	Africa
Africa|hCoV-19/Nigeria/ED25-CV163/2020|EPI ISL 527882|B.1.5|Nigeria|2020-05-09	Africa|hCoV-19/South Africa/KRISP-0573/2020|EPI ISL 498111|B.1.1.206|South Africa|2020-07-14	0.0003697132	Africa
Africa|hCoV-19/Nigeria/ED32-CV164/2020|EPI ISL 527883|B.1.5|Nigeria|2020-05-18	Africa|hCoV-19/South Africa/KRISP-0573/2020|EPI ISL 498111|B.1.1.206|South Africa|2020-07-14	0.0003729679	Africa
Africa|hCoV-19/Nigeria/ED46-CV165/2020|EPI ISL 527884|B.1.1.229|Nigeria|2020-04-24	Africa|hCoV-19/South Africa/KRISP-0573/2020|EPI ISL 498111|B.1.1.206|South Africa|2020-07-14	0.0003697057	Africa
Africa|hCoV-19/Nigeria/ED48-CV193/2020|EPI ISL 527885|B.1.5|Nigeria|2020-04-26	Africa|hCoV-19/South Africa/KRISP-0573/2020|EPI ISL 498111|B.1.1.206|South Africa|2020-07-14	0.0003098187	Africa
Africa|hCoV-19/Nigeria/EK025-CV58/2020|EPI ISL 487098|B.1.1.71|Nigeria|2020-04-19	Africa|hCoV-19/South Africa/KRISP-0573/2020|EPI ISL 498111|B.1.1.206|South Africa|2020-07-14	0.0003786196	Africa
Africa|hCoV-19/Nigeria/EK084-CV50/2020|EPI ISL 487105|B.1.1.71|Nigeria|2020-04-23	Africa|hCoV-19/South Africa/KRISP-0573/2020|EPI ISL 498111|B.1.1.206|South Africa|2020-07-14	0.0003697029	Africa
Africa|hCoV-19/Nigeria/EK220-CV54/2020|EPI ISL 487102|B.1.1|Nigeria|2020-05-14	Africa|hCoV-19/South Africa/KRISP-0573/2020|EPI ISL 498111|B.1.1.206|South Africa|2020-07-14	0.0003364885	Africa
Africa|hCoV-19/Nigeria/EK254-CV60/2020|EPI ISL 487096|B.1.1|Nigeria|2020-05-19	Africa|hCoV-19/South Africa/KRISP-0573/2020|EPI ISL 498111|B.1.1.206|South Africa|2020-07-14	0.0003453294	Africa
Africa|hCoV-19/Nigeria/EK291-CV115/2020|EPI ISL 527887|B.1.1|Nigeria|2020-06-02	Africa|hCoV-19/South Africa/KRISP-0573/2020|EPI ISL 498111|B.1.1.206|South Africa|2020-07-14	0.0003697278	Africa
Africa|hCoV-19/Nigeria/KW017-CV24/2020|EPI ISL 455362|B.1.255|Nigeria|2020-04-10	Africa|hCoV-19/South Africa/KRISP-0573/2020|EPI ISL 498111|B.1.1.206|South Africa|2020-07-14	0.0004706136	Africa
Africa|hCoV-19/Nigeria/KW298-CV48/2020|EPI ISL 487107|A|Nigeria|2020-05-08	Africa|hCoV-19/South Africa/KRISP-0573/2020|EPI ISL 498111|B.1.1.206|South Africa|2020-07-14	0.0007396928	Africa
Africa|hCoV-19/Nigeria/KW326-CV52/2020|EPI ISL 487103|B.1.1|Nigeria|2020-05-09	Africa|hCoV-19/South Africa/KRISP-0573/2020|EPI ISL 498111|B.1.1.206|South Africa|2020-07-14	0.0003041288	Africa
Africa|hCoV-19/Nigeria/Lagos01/2020|EPI ISL 413550|B.1.1|Nigeria|2020-02-27	Africa|hCoV-19/South Africa/KRISP-0573/2020|EPI ISL 498111|B.1.1.206|South Africa|2020-07-14	0.0002722320	Africa
Africa|hCoV-19/Nigeria/NG57752/2020|EPI ISL 462992|B.1.1|Nigeria|2020-03	Africa|hCoV-19/South Africa/KRISP-0573/2020|EPI ISL 498111|B.1.1.206|South Africa|2020-07-14	0.0003028261	Africa
Africa|hCoV-19/Nigeria/OG007-CV22/2020|EPI ISL 455412|B.40|Nigeria|2020-03-29	Africa|hCoV-19/South Africa/KRISP-0573/2020|EPI ISL 498111|B.1.1.206|South Africa|2020-07-14	0.0006724477	Africa
Africa|hCoV-19/Nigeria/ON191-CV49/2020|EPI ISL 487106|B.1.246|Nigeria|2020-06-30	Africa|hCoV-19/South Africa/KRISP-0573/2020|EPI ISL 498111|B.1.1.206|South Africa|2020-07-14	0.0005404634	Africa
Africa|hCoV-19/Nigeria/ON505-CV43/2020|EPI ISL 487112|B.1.246|Nigeria|2020-05-24	Africa|hCoV-19/South Africa/KRISP-0573/2020|EPI ISL 498111|B.1.1.206|South Africa|2020-07-14	0.0006051235	Africa
Africa|hCoV-19/Nigeria/ON507-CV44/2020|EPI ISL 487111|B.1.1.10|Nigeria|2020-05-24	Africa|hCoV-19/South Africa/KRISP-0573/2020|EPI ISL 498111|B.1.1.206|South Africa|2020-07-14	0.0004374998	Africa
Africa|hCoV-19/Nigeria/ON595-CV121/2020|EPI ISL 527888|B.1.1.90|Nigeria|2020-06-03	Africa|hCoV-19/South Africa/KRISP-0573/2020|EPI ISL 498111|B.1.1.206|South Africa|2020-07-14	0.0004033397	Africa
Africa|hCoV-19/Nigeria/ON705-CV153/2020|EPI ISL 527889|B.1.1.1|Nigeria|2020-06-09	Africa|hCoV-19/South Africa/KRISP-0573/2020|EPI ISL 498111|B.1.1.206|South Africa|2020-07-14	0.0005041951	Africa
Africa|hCoV-19/Nigeria/ON752-CV144/2020|EPI ISL 527890|B.1|Nigeria|2020-06-11	Africa|hCoV-19/South Africa/KRISP-0573/2020|EPI ISL 498111|B.1.1.206|South Africa|2020-07-14	0.0005718976	Africa
Africa|hCoV-19/Nigeria/ON920-CV152/2020|EPI ISL 527891|B.1.1.220|Nigeria|2020-06-16	Africa|hCoV-19/South Africa/KRISP-0573/2020|EPI ISL 498111|B.1.1.206|South Africa|2020-07-14	0.0004038011	Africa
Africa|hCoV-19/Nigeria/ON969-CV145/2020|EPI ISL 527892|B.1.1|Nigeria|2020-06-17	Africa|hCoV-19/South Africa/KRISP-0573/2020|EPI ISL 498111|B.1.1.206|South Africa|2020-07-14	0.0004033653	Africa
Africa|hCoV-19/Nigeria/OS016-CV3/2020|EPI ISL 455413|B.40|Nigeria|2020-03-27	Africa|hCoV-19/South Africa/KRISP-0573/2020|EPI ISL 498111|B.1.1.206|South Africa|2020-07-14	0.0006406796	Africa
Africa|hCoV-19/Nigeria/OS030-CV5/2020|EPI ISL 455415|A|Nigeria|2020-03-29	Africa|hCoV-19/South Africa/KRISP-0573/2020|EPI ISL 498111|B.1.1.206|South Africa|2020-07-14	0.0008362435	Africa
Africa|hCoV-19/Nigeria/OS055-CV8/2020|EPI ISL 455418|A|Nigeria|2020-03-29	Africa|hCoV-19/South Africa/KRISP-0573/2020|EPI ISL 498111|B.1.1.206|South Africa|2020-07-14	0.0007939883	Africa
Africa|hCoV-19/Nigeria/OS060-CV9/2020|EPI ISL 455419|B.1|Nigeria|2020-03-29	Africa|hCoV-19/South Africa/KRISP-0573/2020|EPI ISL 498111|B.1.1.206|South Africa|2020-07-14	0.0005763775	Africa
Africa|hCoV-19/Nigeria/OS070-CV11/2020|EPI ISL 455422|A|Nigeria|2020-03-29	Africa|hCoV-19/South Africa/KRISP-0573/2020|EPI ISL 498111|B.1.1.206|South Africa|2020-07-14	0.0008070050	Africa
Africa|hCoV-19/Nigeria/OS085-CV14/2020|EPI ISL 455424|A|Nigeria|2020-03-29	Africa|hCoV-19/South Africa/KRISP-0573/2020|EPI ISL 498111|B.1.1.206|South Africa|2020-07-14	0.0007060702	Africa
Africa|hCoV-19/Nigeria/OS125-CV20/2020|EPI ISL 455427|A|Nigeria|2020-03-29	Africa|hCoV-19/South Africa/KRISP-0573/2020|EPI ISL 498111|B.1.1.206|South Africa|2020-07-14	0.0008044633	Africa
Africa|hCoV-19/Nigeria/OS294-CV42/2020|EPI ISL 487113|B.1.5|Nigeria|2020-04-23	Africa|hCoV-19/South Africa/KRISP-0573/2020|EPI ISL 498111|B.1.1.206|South Africa|2020-07-14	0.0004369793	Africa
Africa|hCoV-19/Nigeria/OS524-CV45/2020|EPI ISL 487110|B.1.22|Nigeria|2020-05-11	Africa|hCoV-19/South Africa/KRISP-0573/2020|EPI ISL 498111|B.1.1.206|South Africa|2020-07-14	0.0005378658	Africa
Africa|hCoV-19/Nigeria/OS589-CV46/2020|EPI ISL 487109|B.1.22|Nigeria|2020-05-29	Africa|hCoV-19/South Africa/KRISP-0573/2020|EPI ISL 498111|B.1.1.206|South Africa|2020-07-14	0.0005716918	Africa
Africa|hCoV-19/Nigeria/OY008-CV29/2020|EPI ISL 455429|B.1|Nigeria|2020-03-27	Africa|hCoV-19/South Africa/KRISP-0573/2020|EPI ISL 498111|B.1.1.206|South Africa|2020-07-14	0.0004369705	Africa
Africa|hCoV-19/Nigeria/OY045A-CV35/2020|EPI ISL 455431|B.40|Nigeria|2020-04-02	Africa|hCoV-19/South Africa/KRISP-0573/2020|EPI ISL 498111|B.1.1.206|South Africa|2020-07-14	0.0006389349	Africa
Africa|hCoV-19/Nigeria/OY094-CV57/2020|EPI ISL 487099|B.1.1.102|Nigeria|2020-04-24	Africa|hCoV-19/South Africa/KRISP-0573/2020|EPI ISL 498111|B.1.1.206|South Africa|2020-07-14	0.0003024793	Africa
Africa|hCoV-19/Nigeria/OY175-CV51/2020|EPI ISL 487104|B.1|Nigeria|2020-05-03	Africa|hCoV-19/South Africa/KRISP-0573/2020|EPI ISL 498111|B.1.1.206|South Africa|2020-07-14	0.0005458912	Africa
Africa|hCoV-19/Nigeria/OY233-CV66/2020|EPI ISL 487091|B.1.246|Nigeria|2020-05-13	Africa|hCoV-19/South Africa/KRISP-0573/2020|EPI ISL 498111|B.1.1.206|South Africa|2020-07-14	0.0007060677	Africa
Africa|hCoV-19/Nigeria/OY260-CV55/2020|EPI ISL 487101|B.1.265|Nigeria|2020-05-16	Africa|hCoV-19/South Africa/KRISP-0573/2020|EPI ISL 498111|B.1.1.206|South Africa|2020-07-14	0.0006051235	Africa
Africa|hCoV-19/Nigeria/OY592-CV167/2020|EPI ISL 527898|B.1.265|Nigeria|2020-06-10	Africa|hCoV-19/South Africa/KRISP-0573/2020|EPI ISL 498111|B.1.1.206|South Africa|2020-07-14	0.0007061081	Africa
Africa|hCoV-19/Nigeria/OY595-CV168/2020|EPI ISL 527899|B.1.265|Nigeria|2020-06-09	Africa|hCoV-19/South Africa/KRISP-0573/2020|EPI ISL 498111|B.1.1.206|South Africa|2020-07-14	0.0006951275	Africa
Africa|hCoV-19/Nigeria/OY598-CV169/2020|EPI ISL 527900|B.1.1|Nigeria|2020-06-09	Africa|hCoV-19/South Africa/KRISP-0573/2020|EPI ISL 498111|B.1.1.206|South Africa|2020-07-14	0.0004817237	Africa
Africa|hCoV-19/Nigeria/OY605-CV170/2020|EPI ISL 527901|B.1.1|Nigeria|2020-06-12	Africa|hCoV-19/South Africa/KRISP-0573/2020|EPI ISL 498111|B.1.1.206|South Africa|2020-07-14	0.0005378183	Africa
Africa|hCoV-19/Nigeria/OY608-CV172/2020|EPI ISL 527903|B.1.1|Nigeria|2020-06-11	Africa|hCoV-19/South Africa/KRISP-0573/2020|EPI ISL 498111|B.1.1.206|South Africa|2020-07-14	0.0003732450	Africa
Africa|hCoV-19/Nigeria/OY612-CV173/2020|EPI ISL 527904|B.1.1|Nigeria|2020-06-13	Africa|hCoV-19/South Africa/KRISP-0573/2020|EPI ISL 498111|B.1.1.206|South Africa|2020-07-14	0.0004036842	Africa
Africa|hCoV-19/Nigeria/OY616-CV174/2020|EPI ISL 527905|B.1.1|Nigeria|2020-06-12	Africa|hCoV-19/South Africa/KRISP-0573/2020|EPI ISL 498111|B.1.1.206|South Africa|2020-07-14	0.0005386155	Africa
Africa|hCoV-19/Nigeria/OY625-CV182/2020|EPI ISL 527909|B.1.1|Nigeria|2020-06-13	Africa|hCoV-19/South Africa/KRISP-0573/2020|EPI ISL 498111|B.1.1.206|South Africa|2020-07-14	0.0004081455	Africa
Africa|hCoV-19/Nigeria/OY626-CV183/2020|EPI ISL 527910|B.1.1|Nigeria|2020-06-13	Africa|hCoV-19/South Africa/KRISP-0573/2020|EPI ISL 498111|B.1.1.206|South Africa|2020-07-14	0.0003727186	Africa
Africa|hCoV-19/Nigeria/OY627-CV184/2020|EPI ISL 527911|B.1.1|Nigeria|2020-06-13	Africa|hCoV-19/South Africa/KRISP-0573/2020|EPI ISL 498111|B.1.1.206|South Africa|2020-07-14	0.0002689472	Africa
Africa|hCoV-19/Nigeria/OY628-CV185/2020|EPI ISL 527912|B.1.1|Nigeria|2020-06-13	Africa|hCoV-19/South Africa/KRISP-0573/2020|EPI ISL 498111|B.1.1.206|South Africa|2020-07-14	0.0005042271	Africa
Africa|hCoV-19/Nigeria/OY633-CV189/2020|EPI ISL 527914|B.1.1.71|Nigeria|2020-06-16	Africa|hCoV-19/South Africa/KRISP-0573/2020|EPI ISL 498111|B.1.1.206|South Africa|2020-07-14	0.0004705820	Africa
Africa|hCoV-19/Nigeria/OY636-CV192/2020|EPI ISL 527915|B.1.1|Nigeria|2020-06-17	Africa|hCoV-19/South Africa/KRISP-0573/2020|EPI ISL 498111|B.1.1.206|South Africa|2020-07-14	0.0003696884	Africa
Africa|hCoV-19/Senegal/003/2020|EPI ISL 418206|B.1.356|Senegal|2020-02-28	Africa|hCoV-19/South Africa/KRISP-0573/2020|EPI ISL 498111|B.1.1.206|South Africa|2020-07-14	0.0004717664	Africa
Africa|hCoV-19/Senegal/016/2020|EPI ISL 418207|B.1.356|Senegal|2020-03-02	Africa|hCoV-19/South Africa/KRISP-0573/2020|EPI ISL 498111|B.1.1.206|South Africa|2020-07-14	0.0004705931	Africa
Africa|hCoV-19/Senegal/020/2020|EPI ISL 418208|B.1.356|Senegal|2020-03-04	Africa|hCoV-19/South Africa/KRISP-0573/2020|EPI ISL 498111|B.1.1.206|South Africa|2020-07-14	0.0004719095	Africa
Africa|hCoV-19/Senegal/026/2020|EPI ISL 418209|B.1.356|Senegal|2020-03-03	Africa|hCoV-19/South Africa/KRISP-0573/2020|EPI ISL 498111|B.1.1.206|South Africa|2020-07-14	0.0005042172	Africa
Africa|hCoV-19/Senegal/073/2020|EPI ISL 418210|B.1|Senegal|2020-03-10	Africa|hCoV-19/South Africa/KRISP-0573/2020|EPI ISL 498111|B.1.1.206|South Africa|2020-07-14	0.0003697293	Africa
Africa|hCoV-19/Senegal/082/2020|EPI ISL 418211|B.1|Senegal|2020-03-11	Africa|hCoV-19/South Africa/KRISP-0573/2020|EPI ISL 498111|B.1.1.206|South Africa|2020-07-14	0.0003699033	Africa
Africa|hCoV-19/Senegal/087/2020|EPI ISL 418212|B.1|Senegal|2020-03-11	Africa|hCoV-19/South Africa/KRISP-0573/2020|EPI ISL 498111|B.1.1.206|South Africa|2020-07-14	0.0003708385	Africa
Africa|hCoV-19/Senegal/094/2020|EPI ISL 418213|B.1|Senegal|2020-03-12	Africa|hCoV-19/South Africa/KRISP-0573/2020|EPI ISL 498111|B.1.1.206|South Africa|2020-07-14	0.0004037292	Africa
Africa|hCoV-19/Senegal/102/2020|EPI ISL 418214|B.1|Senegal|2020-03-12	Africa|hCoV-19/South Africa/KRISP-0573/2020|EPI ISL 498111|B.1.1.206|South Africa|2020-07-14	0.0003490242	Africa
Africa|hCoV-19/Senegal/119/2020|EPI ISL 418215|B.1|Senegal|2020-03-12	Africa|hCoV-19/South Africa/KRISP-0573/2020|EPI ISL 498111|B.1.1.206|South Africa|2020-07-14	0.0004403683	Africa
Africa|hCoV-19/Senegal/1351/2020|EPI ISL 480556|B.6|Senegal|2020-03-28	Africa|hCoV-19/South Africa/KRISP-0573/2020|EPI ISL 498111|B.1.1.206|South Africa|2020-07-14	0.0006402330	Africa
Africa|hCoV-19/Senegal/136/2020|EPI ISL 418216|A.2|Senegal|2020-03-13	Africa|hCoV-19/South Africa/KRISP-0573/2020|EPI ISL 498111|B.1.1.206|South Africa|2020-07-14	0.0007396902	Africa
Africa|hCoV-19/Senegal/139/2020|EPI ISL 418217|B.1|Senegal|2020-03-13	Africa|hCoV-19/South Africa/KRISP-0573/2020|EPI ISL 498111|B.1.1.206|South Africa|2020-07-14	0.0004059193	Africa
Africa|hCoV-19/Senegal/1683/2020|EPI ISL 480783|B.1|Senegal|2020-03-31	Africa|hCoV-19/South Africa/KRISP-0573/2020|EPI ISL 498111|B.1.1.206|South Africa|2020-07-14	0.0003705974	Africa
Africa|hCoV-19/Senegal/1749/2020|EPI ISL 480787|B.1|Senegal|2020-03-31	Africa|hCoV-19/South Africa/KRISP-0573/2020|EPI ISL 498111|B.1.1.206|South Africa|2020-07-14	0.0004051465	Africa
Africa|hCoV-19/Senegal/1966/2020|EPI ISL 480789|A.11|Senegal|2020-04-01	Africa|hCoV-19/South Africa/KRISP-0573/2020|EPI ISL 498111|B.1.1.206|South Africa|2020-07-14	0.0007063579	Africa
Africa|hCoV-19/Senegal/2840/2020|EPI ISL 481220|B.1|Senegal|2020-04-06	Africa|hCoV-19/South Africa/KRISP-0573/2020|EPI ISL 498111|B.1.1.206|South Africa|2020-07-14	0.0005879735	Africa
Africa|hCoV-19/Senegal/2865/2020|EPI ISL 481234|B.1|Senegal|2020-04-07	Africa|hCoV-19/South Africa/KRISP-0573/2020|EPI ISL 498111|B.1.1.206|South Africa|2020-07-14	0.0005826562	Africa
Africa|hCoV-19/Senegal/306/2020|EPI ISL 420069|B.3|Senegal|2020-03-17	Africa|hCoV-19/South Africa/KRISP-0573/2020|EPI ISL 498111|B.1.1.206|South Africa|2020-07-14	0.0005378569	Africa
Africa|hCoV-19/Senegal/315/2020|EPI ISL 420070|B.1|Senegal|2020-03-17	Africa|hCoV-19/South Africa/KRISP-0573/2020|EPI ISL 498111|B.1.1.206|South Africa|2020-07-14	0.0004369514	Africa
Africa|hCoV-19/Senegal/328/2020|EPI ISL 420071|B.1|Senegal|2020-03-17	Africa|hCoV-19/South Africa/KRISP-0573/2020|EPI ISL 498111|B.1.1.206|South Africa|2020-07-14	0.0006862779	Africa
Africa|hCoV-19/Senegal/3331/2020|EPI ISL 481235|B.1.5|Senegal|2020-04-09	Africa|hCoV-19/South Africa/KRISP-0573/2020|EPI ISL 498111|B.1.1.206|South Africa|2020-07-14	0.0003699991	Africa
Africa|hCoV-19/Senegal/370/2020|EPI ISL 420072|B.1|Senegal|2020-03-18	Africa|hCoV-19/South Africa/KRISP-0573/2020|EPI ISL 498111|B.1.1.206|South Africa|2020-07-14	0.0004718028	Africa
Africa|hCoV-19/Senegal/382/2020|EPI ISL 420073|B.1|Senegal|2020-03-19	Africa|hCoV-19/South Africa/KRISP-0573/2020|EPI ISL 498111|B.1.1.206|South Africa|2020-07-14	0.0004706341	Africa
Africa|hCoV-19/Senegal/45436/2020|EPI ISL 498238|B.1.1|Senegal|2020-05-27	Africa|hCoV-19/South Africa/KRISP-0573/2020|EPI ISL 498111|B.1.1.206|South Africa|2020-07-14	0.0003362079	Africa
Africa|hCoV-19/Senegal/45557/2020|EPI ISL 498239|B.1.1|Senegal|2020-05-27	Africa|hCoV-19/South Africa/KRISP-0573/2020|EPI ISL 498111|B.1.1.206|South Africa|2020-07-14	0.0004403147	Africa
Africa|hCoV-19/Senegal/52357/2020|EPI ISL 498240|B.1.5.12|Senegal|2020-06-03	Africa|hCoV-19/South Africa/KRISP-0573/2020|EPI ISL 498111|B.1.1.206|South Africa|2020-07-14	0.0006367198	Africa
Africa|hCoV-19/Senegal/52907/2020|EPI ISL 498241|B.1.5.12|Senegal|2020-06-05	Africa|hCoV-19/South Africa/KRISP-0573/2020|EPI ISL 498111|B.1.1.206|South Africa|2020-07-14	0.0008342631	Africa
Africa|hCoV-19/Senegal/55499/2020|EPI ISL 498242|B.1.5|Senegal|2020-06-07	Africa|hCoV-19/South Africa/KRISP-0573/2020|EPI ISL 498111|B.1.1.206|South Africa|2020-07-14	0.0004714436	Africa
Africa|hCoV-19/Senegal/55703/2020|EPI ISL 477148|B.1.356|Senegal|2020-06-07	Africa|hCoV-19/South Africa/KRISP-0573/2020|EPI ISL 498111|B.1.1.206|South Africa|2020-07-14	0.0005916520	Africa
Africa|hCoV-19/Senegal/55728/2020|EPI ISL 477150|B.1.5.12|Senegal|2020-06-07	Africa|hCoV-19/South Africa/KRISP-0573/2020|EPI ISL 498111|B.1.1.206|South Africa|2020-07-14	0.0005425096	Africa
Africa|hCoV-19/Senegal/55738/2020|EPI ISL 477141|B.1.5.12|Senegal|2020-06-07	Africa|hCoV-19/South Africa/KRISP-0573/2020|EPI ISL 498111|B.1.1.206|South Africa|2020-07-14	0.0006575954	Africa
Africa|hCoV-19/Senegal/55752/2020|EPI ISL 477149|B.1.5.12|Senegal|2020-06-07	Africa|hCoV-19/South Africa/KRISP-0573/2020|EPI ISL 498111|B.1.1.206|South Africa|2020-07-14	0.0005121241	Africa
Africa|hCoV-19/Senegal/57065/2020|EPI ISL 476148|B.1.1.44|Senegal|2020-06-09	Africa|hCoV-19/South Africa/KRISP-0573/2020|EPI ISL 498111|B.1.1.206|South Africa|2020-07-14	0.0004041042	Africa
Africa|hCoV-19/Senegal/5718/2020|EPI ISL 481236|B.1|Senegal|2020-04-18	Africa|hCoV-19/South Africa/KRISP-0573/2020|EPI ISL 498111|B.1.1.206|South Africa|2020-07-14	0.0004392098	Africa
Africa|hCoV-19/Senegal/57273/2020|EPI ISL 498243|B.1.5.12|Senegal|2020-06-07	Africa|hCoV-19/South Africa/KRISP-0573/2020|EPI ISL 498111|B.1.1.206|South Africa|2020-07-14	0.0005378732	Africa
Africa|hCoV-19/Senegal/57476/2020|EPI ISL 476149|B.1.5.12|Senegal|2020-06-06	Africa|hCoV-19/South Africa/KRISP-0573/2020|EPI ISL 498111|B.1.1.206|South Africa|2020-07-14	0.0006762304	Africa
Africa|hCoV-19/Senegal/57503/2020|EPI ISL 498244|B.1.5.12|Senegal|2020-06-09	Africa|hCoV-19/South Africa/KRISP-0573/2020|EPI ISL 498111|B.1.1.206|South Africa|2020-07-14	0.0006365535	Africa
Africa|hCoV-19/Senegal/57540/2020|EPI ISL 476491|B.1.5.12|Senegal|2020-06-09	Africa|hCoV-19/South Africa/KRISP-0573/2020|EPI ISL 498111|B.1.1.206|South Africa|2020-07-14	0.0007477915	Africa
Africa|hCoV-19/Senegal/5766/2020|EPI ISL 481237|B.1.5.12|Senegal|2020-04-17	Africa|hCoV-19/South Africa/KRISP-0573/2020|EPI ISL 498111|B.1.1.206|South Africa|2020-07-14	0.0005378785	Africa
Africa|hCoV-19/Senegal/5770/2020|EPI ISL 481238|B.1|Senegal|2020-04-17	Africa|hCoV-19/South Africa/KRISP-0573/2020|EPI ISL 498111|B.1.1.206|South Africa|2020-07-14	0.0003840917	Africa
Africa|hCoV-19/Senegal/5785/2020|EPI ISL 481239|B.1.5.12|Senegal|2020-04-17	Africa|hCoV-19/South Africa/KRISP-0573/2020|EPI ISL 498111|B.1.1.206|South Africa|2020-07-14	0.0005043986	Africa
Africa|hCoV-19/Senegal/5971/2020|EPI ISL 481240|B.1.5|Senegal|2020-04-18	Africa|hCoV-19/South Africa/KRISP-0573/2020|EPI ISL 498111|B.1.1.206|South Africa|2020-07-14	0.0004059922	Africa
Africa|hCoV-19/Senegal/5986/2020|EPI ISL 481243|B.1|Senegal|2020-04-18	Africa|hCoV-19/South Africa/KRISP-0573/2020|EPI ISL 498111|B.1.1.206|South Africa|2020-07-14	0.0005043817	Africa
Africa|hCoV-19/Senegal/600/2020|EPI ISL 420074|B.1.5|Senegal|2020-03-20	Africa|hCoV-19/South Africa/KRISP-0573/2020|EPI ISL 498111|B.1.1.206|South Africa|2020-07-14	0.0004033507	Africa
Africa|hCoV-19/Senegal/611/2020|EPI ISL 420076|B.1|Senegal|2020-03-20	Africa|hCoV-19/South Africa/KRISP-0573/2020|EPI ISL 498111|B.1.1.206|South Africa|2020-07-14	0.0004369895	Africa
Africa|hCoV-19/Senegal/618/2020|EPI ISL 420077|A|Senegal|2020-03-20	Africa|hCoV-19/South Africa/KRISP-0573/2020|EPI ISL 498111|B.1.1.206|South Africa|2020-07-14	0.0006724050	Africa
Africa|hCoV-19/Senegal/620/2020|EPI ISL 420078|A.11|Senegal|2020-03-20	Africa|hCoV-19/South Africa/KRISP-0573/2020|EPI ISL 498111|B.1.1.206|South Africa|2020-07-14	0.0006739681	Africa
Africa|hCoV-19/Senegal/62365/2020|EPI ISL 476492|B.1.5.12|Senegal|2020-06-10	Africa|hCoV-19/South Africa/KRISP-0573/2020|EPI ISL 498111|B.1.1.206|South Africa|2020-07-14	0.0005042408	Africa
Africa|hCoV-19/Senegal/62368/2020|EPI ISL 476493|B.1.1|Senegal|2020-06-10	Africa|hCoV-19/South Africa/KRISP-0573/2020|EPI ISL 498111|B.1.1.206|South Africa|2020-07-14	0.0002688417	Africa
Africa|hCoV-19/Senegal/62431/2020|EPI ISL 498247|B.1.5.12|Senegal|2020-06-10	Africa|hCoV-19/South Africa/KRISP-0573/2020|EPI ISL 498111|B.1.1.206|South Africa|2020-07-14	0.0004776790	Africa
Africa|hCoV-19/Senegal/62872/2020|EPI ISL 476494|B.1.5.12|Senegal|2020-06-11	Africa|hCoV-19/South Africa/KRISP-0573/2020|EPI ISL 498111|B.1.1.206|South Africa|2020-07-14	0.0005053226	Africa
Africa|hCoV-19/Senegal/62874/2020|EPI ISL 476495|B.1.5.12|Senegal|2020-06-11	Africa|hCoV-19/South Africa/KRISP-0573/2020|EPI ISL 498111|B.1.1.206|South Africa|2020-07-14	0.0005731972	Africa
Africa|hCoV-19/Senegal/63263/2020|EPI ISL 498249|B.1.5.12|Senegal|2020-06-11	Africa|hCoV-19/South Africa/KRISP-0573/2020|EPI ISL 498111|B.1.1.206|South Africa|2020-07-14	0.0005070286	Africa
Africa|hCoV-19/Senegal/63728/2020|EPI ISL 476497|B.1.356|Senegal|2020-06-12	Africa|hCoV-19/South Africa/KRISP-0573/2020|EPI ISL 498111|B.1.1.206|South Africa|2020-07-14	0.0005806604	Africa
Africa|hCoV-19/Senegal/63742/2020|EPI ISL 476514|B.1.5.12|Senegal|2020-06-12	Africa|hCoV-19/South Africa/KRISP-0573/2020|EPI ISL 498111|B.1.1.206|South Africa|2020-07-14	0.0005378780	Africa
Africa|hCoV-19/Senegal/640/2020|EPI ISL 420079|B.1|Senegal|2020-03-20	Africa|hCoV-19/South Africa/KRISP-0573/2020|EPI ISL 498111|B.1.1.206|South Africa|2020-07-14	0.0006901467	Africa
Africa|hCoV-19/Senegal/64033/2020|EPI ISL 485715|B.1.5|Senegal|2020-06-12	Africa|hCoV-19/South Africa/KRISP-0573/2020|EPI ISL 498111|B.1.1.206|South Africa|2020-07-14	0.0005042408	Africa
Africa|hCoV-19/Senegal/64076/2020|EPI ISL 485716|B.1|Senegal|2020-06-12	Africa|hCoV-19/South Africa/KRISP-0573/2020|EPI ISL 498111|B.1.1.206|South Africa|2020-07-14	0.0007734784	Africa
Africa|hCoV-19/Senegal/64096/2020|EPI ISL 485717|B.1.5.12|Senegal|2020-06-12	Africa|hCoV-19/South Africa/KRISP-0573/2020|EPI ISL 498111|B.1.1.206|South Africa|2020-07-14	0.0005418780	Africa
Africa|hCoV-19/Senegal/64101/2020|EPI ISL 476516|B.1.5.12|Senegal|2020-06-12	Africa|hCoV-19/South Africa/KRISP-0573/2020|EPI ISL 498111|B.1.1.206|South Africa|2020-07-14	0.0005398927	Africa
Africa|hCoV-19/Senegal/64163/2020|EPI ISL 477159|B.1.5.12|Senegal|2020-06-12	Africa|hCoV-19/South Africa/KRISP-0573/2020|EPI ISL 498111|B.1.1.206|South Africa|2020-07-14	0.0007232917	Africa
Africa|hCoV-19/Senegal/64166/2020|EPI ISL 476558|B.1.5.12|Senegal|2020-06-12	Africa|hCoV-19/South Africa/KRISP-0573/2020|EPI ISL 498111|B.1.1.206|South Africa|2020-07-14	0.0007089199	Africa
Africa|hCoV-19/Senegal/6427/2020|EPI ISL 486873|B.1.5|Senegal|2020-04-20	Africa|hCoV-19/South Africa/KRISP-0573/2020|EPI ISL 498111|B.1.1.206|South Africa|2020-07-14	0.0004041601	Africa
Africa|hCoV-19/Senegal/6430/2020|EPI ISL 486872|B.1.1|Senegal|2020-04-11	Africa|hCoV-19/South Africa/KRISP-0573/2020|EPI ISL 498111|B.1.1.206|South Africa|2020-07-14	0.0002360270	Africa
Africa|hCoV-19/Senegal/64709/2020|EPI ISL 476560|B.1.5.12|Senegal|2020-06-13	Africa|hCoV-19/South Africa/KRISP-0573/2020|EPI ISL 498111|B.1.1.206|South Africa|2020-07-14	0.0010452039	Africa
Africa|hCoV-19/Senegal/64716/2020|EPI ISL 498250|B.1.5.12|Senegal|2020-06-13	Africa|hCoV-19/South Africa/KRISP-0573/2020|EPI ISL 498111|B.1.1.206|South Africa|2020-07-14	0.0005057995	Africa
Africa|hCoV-19/Senegal/64729/2020|EPI ISL 477155|B.1.1.44|Senegal|2020-06-11	Africa|hCoV-19/South Africa/KRISP-0573/2020|EPI ISL 498111|B.1.1.206|South Africa|2020-07-14	0.0004730875	Africa
Africa|hCoV-19/Senegal/64763/2020|EPI ISL 476562|B.1.292|Senegal|2020-06-13	Africa|hCoV-19/South Africa/KRISP-0573/2020|EPI ISL 498111|B.1.1.206|South Africa|2020-07-14	0.0005042610	Africa
Africa|hCoV-19/Senegal/64766/2020|EPI ISL 476564|B.1.5.12|Senegal|2020-06-13	Africa|hCoV-19/South Africa/KRISP-0573/2020|EPI ISL 498111|B.1.1.206|South Africa|2020-07-14	0.0005714576	Africa
Africa|hCoV-19/Senegal/64771/2020|EPI ISL 482874|B.1.1.44|Senegal|2020-06-13	Africa|hCoV-19/South Africa/KRISP-0573/2020|EPI ISL 498111|B.1.1.206|South Africa|2020-07-14	0.0004706389	Africa
Africa|hCoV-19/Senegal/64772/2020|EPI ISL 477154|B.1.5.12|Senegal|2020-06-13	Africa|hCoV-19/South Africa/KRISP-0573/2020|EPI ISL 498111|B.1.1.206|South Africa|2020-07-14	0.0006579273	Africa
Africa|hCoV-19/Senegal/6481/2020|EPI ISL 486871|B.1.5|Senegal|2020-04-21	Africa|hCoV-19/South Africa/KRISP-0573/2020|EPI ISL 498111|B.1.1.206|South Africa|2020-07-14	0.0003709472	Africa
Africa|hCoV-19/Senegal/64916/2020|EPI ISL 477156|B.1.5.12|Senegal|2020-06-13	Africa|hCoV-19/South Africa/KRISP-0573/2020|EPI ISL 498111|B.1.1.206|South Africa|2020-07-14	0.0005406007	Africa
Africa|hCoV-19/Senegal/64932/2020|EPI ISL 476569|B.1.1.44|Senegal|2020-06-13	Africa|hCoV-19/South Africa/KRISP-0573/2020|EPI ISL 498111|B.1.1.206|South Africa|2020-07-14	0.0003361560	Africa
Africa|hCoV-19/Senegal/64969/2020|EPI ISL 476570|B.1.5.12|Senegal|2020-06-13	Africa|hCoV-19/South Africa/KRISP-0573/2020|EPI ISL 498111|B.1.1.206|South Africa|2020-07-14	0.0007982376	Africa
Africa|hCoV-19/Senegal/65030/2020|EPI ISL 476572|B.1.5.12|Senegal|2020-06-14	Africa|hCoV-19/South Africa/KRISP-0573/2020|EPI ISL 498111|B.1.1.206|South Africa|2020-07-14	0.0005042068	Africa
Africa|hCoV-19/Senegal/65052/2020|EPI ISL 476574|B.1.5|Senegal|2020-06-13	Africa|hCoV-19/South Africa/KRISP-0573/2020|EPI ISL 498111|B.1.1.206|South Africa|2020-07-14	0.0004728608	Africa
Africa|hCoV-19/Senegal/65428/2020|EPI ISL 485712|B.1.5.12|Senegal|2020-06-14	Africa|hCoV-19/South Africa/KRISP-0573/2020|EPI ISL 498111|B.1.1.206|South Africa|2020-07-14	0.0007093172	Africa
Africa|hCoV-19/Senegal/65481/2020|EPI ISL 477151|B.1.1|Senegal|2020-06-14	Africa|hCoV-19/South Africa/KRISP-0573/2020|EPI ISL 498111|B.1.1.206|South Africa|2020-07-14	0.0004135499	Africa
Africa|hCoV-19/Senegal/65548/2020|EPI ISL 477153|B.1.5.12|Senegal|2020-06-14	Africa|hCoV-19/South Africa/KRISP-0573/2020|EPI ISL 498111|B.1.1.206|South Africa|2020-07-14	0.0006596926	Africa
Africa|hCoV-19/Senegal/65601/2020|EPI ISL 485713|B.1.5.12|Senegal|2020-06-14	Africa|hCoV-19/South Africa/KRISP-0573/2020|EPI ISL 498111|B.1.1.206|South Africa|2020-07-14	0.0005042186	Africa
Africa|hCoV-19/Senegal/659/2020|EPI ISL 480554|B.1|Senegal|2020-03-21	Africa|hCoV-19/South Africa/KRISP-0573/2020|EPI ISL 498111|B.1.1.206|South Africa|2020-07-14	0.0004718571	Africa
Africa|hCoV-19/Senegal/6597/2020|EPI ISL 486870|B.1.356|Senegal|2020-04-23	Africa|hCoV-19/South Africa/KRISP-0573/2020|EPI ISL 498111|B.1.1.206|South Africa|2020-07-14	0.0005042172	Africa
Africa|hCoV-19/Senegal/6619/2020|EPI ISL 498230|B.1|Senegal|2020-04-21	Africa|hCoV-19/South Africa/KRISP-0573/2020|EPI ISL 498111|B.1.1.206|South Africa|2020-07-14	0.0004705837	Africa
Africa|hCoV-19/Senegal/6626/2020|EPI ISL 498229|B.1|Senegal|2020-04-21	Africa|hCoV-19/South Africa/KRISP-0573/2020|EPI ISL 498111|B.1.1.206|South Africa|2020-07-14	0.0005044833	Africa
Africa|hCoV-19/Senegal/66298/2020|EPI ISL 485708|B.1.5.12|Senegal|2020-06-15	Africa|hCoV-19/South Africa/KRISP-0573/2020|EPI ISL 498111|B.1.1.206|South Africa|2020-07-14	0.0007061624	Africa
Africa|hCoV-19/Senegal/66443/2020|EPI ISL 485711|B.1.1|Senegal|2020-06-15	Africa|hCoV-19/South Africa/KRISP-0573/2020|EPI ISL 498111|B.1.1.206|South Africa|2020-07-14	0.0005100656	Africa
Africa|hCoV-19/Senegal/66458/2020|EPI ISL 485710|B.1.1|Senegal|2020-06-15	Africa|hCoV-19/South Africa/KRISP-0573/2020|EPI ISL 498111|B.1.1.206|South Africa|2020-07-14	0.0003024660	Africa
Africa|hCoV-19/Senegal/6751/2020|EPI ISL 486859|B.1.1|Senegal|2020-04-21	Africa|hCoV-19/South Africa/KRISP-0573/2020|EPI ISL 498111|B.1.1.206|South Africa|2020-07-14	0.0003401526	Africa
Africa|hCoV-19/Senegal/6762/2020|EPI ISL 486869|B.1.5.12|Senegal|2020-04-21	Africa|hCoV-19/South Africa/KRISP-0573/2020|EPI ISL 498111|B.1.1.206|South Africa|2020-07-14	0.0006650533	Africa
Africa|hCoV-19/Senegal/68303/2020|EPI ISL 477143|B.1.5.12|Senegal|2020-06-17	Africa|hCoV-19/South Africa/KRISP-0573/2020|EPI ISL 498111|B.1.1.206|South Africa|2020-07-14	0.0005421113	Africa
Africa|hCoV-19/Senegal/68349/2020|EPI ISL 485635|B.1.5.12|Senegal|2020-06-18	Africa|hCoV-19/South Africa/KRISP-0573/2020|EPI ISL 498111|B.1.1.206|South Africa|2020-07-14	0.0006387288	Africa
Africa|hCoV-19/Senegal/6837/2020|EPI ISL 486868|B.1.272|Senegal|2020-04-21	Africa|hCoV-19/South Africa/KRISP-0573/2020|EPI ISL 498111|B.1.1.206|South Africa|2020-07-14	0.0005432078	Africa
Africa|hCoV-19/Senegal/6839/2020|EPI ISL 486867|B.1|Senegal|2020-04-23	Africa|hCoV-19/South Africa/KRISP-0573/2020|EPI ISL 498111|B.1.1.206|South Africa|2020-07-14	0.0005069190	Africa
Africa|hCoV-19/Senegal/68458/2020|EPI ISL 482878|B.1.1|Senegal|2020-06-18	Africa|hCoV-19/South Africa/KRISP-0573/2020|EPI ISL 498111|B.1.1.206|South Africa|2020-07-14	0.0003024661	Africa
Africa|hCoV-19/Senegal/6847/2020|EPI ISL 486865|B.1.272|Senegal|2020-04-02	Africa|hCoV-19/South Africa/KRISP-0573/2020|EPI ISL 498111|B.1.1.206|South Africa|2020-07-14	0.0005378659	Africa
Africa|hCoV-19/Senegal/68488/2020|EPI ISL 482877|B.1.356|Senegal|2020-06-17	Africa|hCoV-19/South Africa/KRISP-0573/2020|EPI ISL 498111|B.1.1.206|South Africa|2020-07-14	0.0006387265	Africa
Africa|hCoV-19/Senegal/68525/2020|EPI ISL 477142|B.1.1|Senegal|2020-06-17	Africa|hCoV-19/South Africa/KRISP-0573/2020|EPI ISL 498111|B.1.1.206|South Africa|2020-07-14	0.0005176404	Africa
Africa|hCoV-19/Senegal/68548/2020|EPI ISL 482876|B.1.5.12|Senegal|2020-06-17	Africa|hCoV-19/South Africa/KRISP-0573/2020|EPI ISL 498111|B.1.1.206|South Africa|2020-07-14	0.0004766856	Africa
Africa|hCoV-19/Senegal/68550/2020|EPI ISL 482875|B.1.5.12|Senegal|2020-06-16	Africa|hCoV-19/South Africa/KRISP-0573/2020|EPI ISL 498111|B.1.1.206|South Africa|2020-07-14	0.0005050557	Africa
Africa|hCoV-19/Senegal/6914/2020|EPI ISL 498237|B.1.5|Senegal|2020-04-24	Africa|hCoV-19/South Africa/KRISP-0573/2020|EPI ISL 498111|B.1.1.206|South Africa|2020-07-14	0.0005150224	Africa
Africa|hCoV-19/Senegal/6934/2020|EPI ISL 498235|B.1.5.12|Senegal|2020-04-22	Africa|hCoV-19/South Africa/KRISP-0573/2020|EPI ISL 498111|B.1.1.206|South Africa|2020-07-14	0.0006088532	Africa
Africa|hCoV-19/Senegal/70339/2020|EPI ISL 477146|B.1.5.12|Senegal|2020-06-20	Africa|hCoV-19/South Africa/KRISP-0573/2020|EPI ISL 498111|B.1.1.206|South Africa|2020-07-14	0.0005838793	Africa
Africa|hCoV-19/Senegal/70427/2020|EPI ISL 477144|B.1.5.12|Senegal|2020-06-20	Africa|hCoV-19/South Africa/KRISP-0573/2020|EPI ISL 498111|B.1.1.206|South Africa|2020-07-14	0.0005852599	Africa
Africa|hCoV-19/Senegal/70440/2020|EPI ISL 477145|B.1.5.12|Senegal|2020-06-19	Africa|hCoV-19/South Africa/KRISP-0573/2020|EPI ISL 498111|B.1.1.206|South Africa|2020-07-14	0.0006555758	Africa
Africa|hCoV-19/Senegal/83493/2020|EPI ISL 498252|B.1.1.44|Senegal|2020-07-09	Africa|hCoV-19/South Africa/KRISP-0573/2020|EPI ISL 498111|B.1.1.206|South Africa|2020-07-14	0.0005864867	Africa
Africa|hCoV-19/Senegal/9068/2020|EPI ISL 498236|B.1.356|Senegal|2020-04-24	Africa|hCoV-19/South Africa/KRISP-0573/2020|EPI ISL 498111|B.1.1.206|South Africa|2020-07-14	0.0005046918	Africa
Africa|hCoV-19/Senegal/9250/2020|EPI ISL 486866|B.1.1|Senegal|2020-04-22	Africa|hCoV-19/South Africa/KRISP-0573/2020|EPI ISL 498111|B.1.1.206|South Africa|2020-07-14	0.0005042171	Africa
Africa|hCoV-19/Senegal/9256/2020|EPI ISL 486864|B.1.1|Senegal|2020-04-23	Africa|hCoV-19/South Africa/KRISP-0573/2020|EPI ISL 498111|B.1.1.206|South Africa|2020-07-14	0.0004754070	Africa
Africa|hCoV-19/Senegal/9369/2020|EPI ISL 486863|B.1.5|Senegal|2020-04-25	Africa|hCoV-19/South Africa/KRISP-0573/2020|EPI ISL 498111|B.1.1.206|South Africa|2020-07-14	0.0003697132	Africa
Africa|hCoV-19/Senegal/9392/2020|EPI ISL 486862|B.1.1|Senegal|2020-04-25	Africa|hCoV-19/South Africa/KRISP-0573/2020|EPI ISL 498111|B.1.1.206|South Africa|2020-07-14	0.0003714343	Africa
Africa|hCoV-19/Senegal/9439/2020|EPI ISL 486861|B.1.1.44|Senegal|2020-04-25	Africa|hCoV-19/South Africa/KRISP-0573/2020|EPI ISL 498111|B.1.1.206|South Africa|2020-07-14	0.0003025271	Africa
Africa|hCoV-19/Senegal/9615/2020|EPI ISL 486860|B.1.5.12|Senegal|2020-04-25	Africa|hCoV-19/South Africa/KRISP-0573/2020|EPI ISL 498111|B.1.1.206|South Africa|2020-07-14	0.0004705837	Africa
Africa|hCoV-19/Senegal/9819/2020|EPI ISL 498233|B.1|Senegal|2020-04-25	Africa|hCoV-19/South Africa/KRISP-0573/2020|EPI ISL 498111|B.1.1.206|South Africa|2020-07-14	0.0005475530	Africa
Africa|hCoV-19/Senegal/9821/2020|EPI ISL 498232|B.1.356|Senegal|2020-04-25	Africa|hCoV-19/South Africa/KRISP-0573/2020|EPI ISL 498111|B.1.1.206|South Africa|2020-07-14	0.0004760759	Africa
Africa|hCoV-19/Senegal/9838/2020|EPI ISL 498231|B.1.272|Senegal|2020-04-25	Africa|hCoV-19/South Africa/KRISP-0573/2020|EPI ISL 498111|B.1.1.206|South Africa|2020-07-14	0.0005764676	Africa
Africa|hCoV-19/Sierra Leone/KGH-G-8548/2020|EPI ISL 512811|B.1|Sierra Leone|2020-03-30	Africa|hCoV-19/South Africa/KRISP-0573/2020|EPI ISL 498111|B.1.1.206|South Africa|2020-07-14	0.0004706341	Africa
Africa|hCoV-19/Sierra Leone/KGH-G-8549/2020|EPI ISL 512812|B.1.1|Sierra Leone|2020-03-31	Africa|hCoV-19/South Africa/KRISP-0573/2020|EPI ISL 498111|B.1.1.206|South Africa|2020-07-14	0.0002352317	Africa
Africa|hCoV-19/Sierra Leone/KGH-G-8603/2020|EPI ISL 512813|B.1|Sierra Leone|2020-04-23	Africa|hCoV-19/South Africa/KRISP-0573/2020|EPI ISL 498111|B.1.1.206|South Africa|2020-07-14	0.0004708193	Africa
Africa|hCoV-19/Sierra Leone/KGH-G-8604/2020|EPI ISL 512814|B.6|Sierra Leone|2020-04-03	Africa|hCoV-19/South Africa/KRISP-0573/2020|EPI ISL 498111|B.1.1.206|South Africa|2020-07-14	0.0006387695	Africa
Africa|hCoV-19/Sierra Leone/KGH-G-8607/2020|EPI ISL 512815|B.1.1|Sierra Leone|2020-04-03	Africa|hCoV-19/South Africa/KRISP-0573/2020|EPI ISL 498111|B.1.1.206|South Africa|2020-07-14	0.0002689564	Africa
Africa|hCoV-19/Sierra Leone/KGH-G-8625/2020|EPI ISL 512816|A.12|Sierra Leone|2020-04-10	Africa|hCoV-19/South Africa/KRISP-0573/2020|EPI ISL 498111|B.1.1.206|South Africa|2020-07-14	0.0009416867	Africa
Africa|hCoV-19/Sierra Leone/KGH-G-8626/2020|EPI ISL 512817|A.12|Sierra Leone|2020-04-10	Africa|hCoV-19/South Africa/KRISP-0573/2020|EPI ISL 498111|B.1.1.206|South Africa|2020-07-14	0.0008406674	Africa
Africa|hCoV-19/Sierra Leone/KGH-G-8627/2020|EPI ISL 512818|B.1.5|Sierra Leone|2020-04-08	Africa|hCoV-19/South Africa/KRISP-0573/2020|EPI ISL 498111|B.1.1.206|South Africa|2020-07-14	0.0004033587	Africa
Africa|hCoV-19/Sierra Leone/KGH-G-8668/2020|EPI ISL 512819|A.12|Sierra Leone|2020-04-11	Africa|hCoV-19/South Africa/KRISP-0573/2020|EPI ISL 498111|B.1.1.206|South Africa|2020-07-14	0.0008276996	Africa
Africa|hCoV-19/Sierra Leone/KGH-G-8669/2020|EPI ISL 512820|A.12|Sierra Leone|2020-04-14	Africa|hCoV-19/South Africa/KRISP-0573/2020|EPI ISL 498111|B.1.1.206|South Africa|2020-07-14	0.0008743496	Africa
Africa|hCoV-19/South Africa/KRISP-0001/2020|EPI ISL 467431|B|South Africa|2020-03-23	Africa|hCoV-19/South Africa/KRISP-0573/2020|EPI ISL 498111|B.1.1.206|South Africa|2020-07-14	0.0004379183	Africa
Africa|hCoV-19/South Africa/KRISP-0016/2020|EPI ISL 467432|B.1.106|South Africa|2020-03-28	Africa|hCoV-19/South Africa/KRISP-0573/2020|EPI ISL 498111|B.1.1.206|South Africa|2020-07-14	0.0003697256	Africa
Africa|hCoV-19/South Africa/KRISP-0017/2020|EPI ISL 467433|B.1.5|South Africa|2020-04-03	Africa|hCoV-19/South Africa/KRISP-0573/2020|EPI ISL 498111|B.1.1.206|South Africa|2020-07-14	0.0003361074	Africa
Africa|hCoV-19/South Africa/KRISP-0019/2020|EPI ISL 467434|B.1.5|South Africa|2020-04-02	Africa|hCoV-19/South Africa/KRISP-0573/2020|EPI ISL 498111|B.1.1.206|South Africa|2020-07-14	0.0003361074	Africa
Africa|hCoV-19/South Africa/KRISP-0021/2020|EPI ISL 467435|B.1.5|South Africa|2020-04-02	Africa|hCoV-19/South Africa/KRISP-0573/2020|EPI ISL 498111|B.1.1.206|South Africa|2020-07-14	0.0003698872	Africa
Africa|hCoV-19/South Africa/KRISP-0024/2020|EPI ISL 467436|B.1.106|South Africa|2020-04-01	Africa|hCoV-19/South Africa/KRISP-0573/2020|EPI ISL 498111|B.1.1.206|South Africa|2020-07-14	0.0003455364	Africa
Africa|hCoV-19/South Africa/KRISP-0026/2020|EPI ISL 467437|B.1.106|South Africa|2020-04-01	Africa|hCoV-19/South Africa/KRISP-0573/2020|EPI ISL 498111|B.1.1.206|South Africa|2020-07-14	0.0003700619	Africa
Africa|hCoV-19/South Africa/KRISP-0028/2020|EPI ISL 467438|B.1.106|South Africa|2020-04-02	Africa|hCoV-19/South Africa/KRISP-0573/2020|EPI ISL 498111|B.1.1.206|South Africa|2020-07-14	0.0003809224	Africa
Africa|hCoV-19/South Africa/KRISP-0029/2020|EPI ISL 467439|B.1.5|South Africa|2020-04-02	Africa|hCoV-19/South Africa/KRISP-0573/2020|EPI ISL 498111|B.1.1.206|South Africa|2020-07-14	0.0003874457	Africa
Africa|hCoV-19/South Africa/KRISP-0033/2020|EPI ISL 467440|B.1.106|South Africa|2020-04-01	Africa|hCoV-19/South Africa/KRISP-0573/2020|EPI ISL 498111|B.1.1.206|South Africa|2020-07-14	0.0003741513	Africa
Africa|hCoV-19/South Africa/KRISP-0035/2020|EPI ISL 467441|B.1.5|South Africa|2020-03-27	Africa|hCoV-19/South Africa/KRISP-0573/2020|EPI ISL 498111|B.1.1.206|South Africa|2020-07-14	0.0003360961	Africa
Africa|hCoV-19/South Africa/KRISP-0041/2020|EPI ISL 467443|B.1.5|South Africa|2020-03-25	Africa|hCoV-19/South Africa/KRISP-0573/2020|EPI ISL 498111|B.1.1.206|South Africa|2020-07-14	0.0003360961	Africa
Africa|hCoV-19/South Africa/KRISP-005/2020|EPI ISL 455630|B.1.5|South Africa|2020-04-29	Africa|hCoV-19/South Africa/KRISP-0573/2020|EPI ISL 498111|B.1.1.206|South Africa|2020-07-14	0.0003844307	Africa
Africa|hCoV-19/South Africa/KRISP-0055/2020|EPI ISL 467444|B.1.5|South Africa|2020-03-24	Africa|hCoV-19/South Africa/KRISP-0573/2020|EPI ISL 498111|B.1.1.206|South Africa|2020-07-14	0.0003360957	Africa
Africa|hCoV-19/South Africa/KRISP-0056/2020|EPI ISL 467445|B.1.5|South Africa|2020-04-04	Africa|hCoV-19/South Africa/KRISP-0573/2020|EPI ISL 498111|B.1.1.206|South Africa|2020-07-14	0.0004033668	Africa
Africa|hCoV-19/South Africa/KRISP-0057/2020|EPI ISL 467446|B.1.5|South Africa|2020-03-29	Africa|hCoV-19/South Africa/KRISP-0573/2020|EPI ISL 498111|B.1.1.206|South Africa|2020-07-14	0.0003364579	Africa
Africa|hCoV-19/South Africa/KRISP-0059/2020|EPI ISL 467448|B.1.5|South Africa|2020-04-01	Africa|hCoV-19/South Africa/KRISP-0573/2020|EPI ISL 498111|B.1.1.206|South Africa|2020-07-14	0.0004088868	Africa
Africa|hCoV-19/South Africa/KRISP-0065/2020|EPI ISL 467449|B.1.106|South Africa|2020-04-04	Africa|hCoV-19/South Africa/KRISP-0573/2020|EPI ISL 498111|B.1.1.206|South Africa|2020-07-14	0.0003702606	Africa
Africa|hCoV-19/South Africa/KRISP-0066/2020|EPI ISL 467450|B.1.106|South Africa|2020-04-03	Africa|hCoV-19/South Africa/KRISP-0573/2020|EPI ISL 498111|B.1.1.206|South Africa|2020-07-14	0.0003697132	Africa
Africa|hCoV-19/South Africa/KRISP-0067/2020|EPI ISL 467451|B.1.5|South Africa|2020-04-03	Africa|hCoV-19/South Africa/KRISP-0573/2020|EPI ISL 498111|B.1.1.206|South Africa|2020-07-14	0.0003360961	Africa
Africa|hCoV-19/South Africa/KRISP-0074/2020|EPI ISL 467452|B.1.106|South Africa|2020-04-04	Africa|hCoV-19/South Africa/KRISP-0573/2020|EPI ISL 498111|B.1.1.206|South Africa|2020-07-14	0.0003090510	Africa
Africa|hCoV-19/South Africa/KRISP-0075/2020|EPI ISL 467453|B.1.106|South Africa|2020-04-04	Africa|hCoV-19/South Africa/KRISP-0573/2020|EPI ISL 498111|B.1.1.206|South Africa|2020-07-14	0.0003699121	Africa
Africa|hCoV-19/South Africa/KRISP-0080/2020|EPI ISL 467454|B.1.106|South Africa|2020-04-01	Africa|hCoV-19/South Africa/KRISP-0573/2020|EPI ISL 498111|B.1.1.206|South Africa|2020-07-14	0.0003697132	Africa
Africa|hCoV-19/South Africa/KRISP-0081/2020|EPI ISL 467455|B.1.106|South Africa|2020-04-06	Africa|hCoV-19/South Africa/KRISP-0573/2020|EPI ISL 498111|B.1.1.206|South Africa|2020-07-14	0.0003697132	Africa
Africa|hCoV-19/South Africa/KRISP-0084/2020|EPI ISL 467456|B.1.106|South Africa|2020-04-05	Africa|hCoV-19/South Africa/KRISP-0573/2020|EPI ISL 498111|B.1.1.206|South Africa|2020-07-14	0.0003697132	Africa
Africa|hCoV-19/South Africa/KRISP-0088/2020|EPI ISL 467457|B.1.106|South Africa|2020-04-07	Africa|hCoV-19/South Africa/KRISP-0573/2020|EPI ISL 498111|B.1.1.206|South Africa|2020-07-14	0.0003697132	Africa
Africa|hCoV-19/South Africa/KRISP-0089/2020|EPI ISL 467458|B.1.106|South Africa|2020-04-05	Africa|hCoV-19/South Africa/KRISP-0573/2020|EPI ISL 498111|B.1.1.206|South Africa|2020-07-14	0.0003770234	Africa
Africa|hCoV-19/South Africa/KRISP-0090/2020|EPI ISL 467459|B.1.106|South Africa|2020-04-03	Africa|hCoV-19/South Africa/KRISP-0573/2020|EPI ISL 498111|B.1.1.206|South Africa|2020-07-14	0.0003782934	Africa
Africa|hCoV-19/South Africa/KRISP-0096/2020|EPI ISL 467461|B.1.106|South Africa|2020-04-01	Africa|hCoV-19/South Africa/KRISP-0573/2020|EPI ISL 498111|B.1.1.206|South Africa|2020-07-14	0.0003387482	Africa
Africa|hCoV-19/South Africa/KRISP-0097/2020|EPI ISL 467462|B.1.106|South Africa|2020-04-01	Africa|hCoV-19/South Africa/KRISP-0573/2020|EPI ISL 498111|B.1.1.206|South Africa|2020-07-14	0.0003699495	Africa
Africa|hCoV-19/South Africa/KRISP-0111/2020|EPI ISL 467465|B.1.106|South Africa|2020-04-01	Africa|hCoV-19/South Africa/KRISP-0573/2020|EPI ISL 498111|B.1.1.206|South Africa|2020-07-14	0.0004725257	Africa
Africa|hCoV-19/South Africa/KRISP-0113/2020|EPI ISL 467467|B.1.106|South Africa|2020-04-05	Africa|hCoV-19/South Africa/KRISP-0573/2020|EPI ISL 498111|B.1.1.206|South Africa|2020-07-14	0.0004033492	Africa
Africa|hCoV-19/South Africa/KRISP-0115/2020|EPI ISL 467468|B.1.5|South Africa|2020-04-04	Africa|hCoV-19/South Africa/KRISP-0573/2020|EPI ISL 498111|B.1.1.206|South Africa|2020-07-14	0.0003360961	Africa
Africa|hCoV-19/South Africa/KRISP-0118/2020|EPI ISL 467470|B.1.106|South Africa|2020-04-01	Africa|hCoV-19/South Africa/KRISP-0573/2020|EPI ISL 498111|B.1.1.206|South Africa|2020-07-14	0.0003697256	Africa
Africa|hCoV-19/South Africa/KRISP-0119/2020|EPI ISL 467471|B.1.5|South Africa|2020-04-01	Africa|hCoV-19/South Africa/KRISP-0573/2020|EPI ISL 498111|B.1.1.206|South Africa|2020-07-14	0.0003360961	Africa
Africa|hCoV-19/South Africa/KRISP-012/2020|EPI ISL 421576|B.1.1.10|South Africa|2020-04-01	Africa|hCoV-19/South Africa/KRISP-0573/2020|EPI ISL 498111|B.1.1.206|South Africa|2020-07-14	0.0003700651	Africa
Africa|hCoV-19/South Africa/KRISP-0120/2020|EPI ISL 467472|B.1.106|South Africa|2020-04-01	Africa|hCoV-19/South Africa/KRISP-0573/2020|EPI ISL 498111|B.1.1.206|South Africa|2020-07-14	0.0004033492	Africa
Africa|hCoV-19/South Africa/KRISP-0123/2020|EPI ISL 467475|B.1.5|South Africa|2020-05-14	Africa|hCoV-19/South Africa/KRISP-0573/2020|EPI ISL 498111|B.1.1.206|South Africa|2020-07-14	0.0004369721	Africa
Africa|hCoV-19/South Africa/KRISP-0124/2020|EPI ISL 467476|B.1.1.57|South Africa|2020-05-13	Africa|hCoV-19/South Africa/KRISP-0573/2020|EPI ISL 498111|B.1.1.206|South Africa|2020-07-14	0.0002706879	Africa
Africa|hCoV-19/South Africa/KRISP-0125/2020|EPI ISL 467477|B.1.1.52|South Africa|2020-05-13	Africa|hCoV-19/South Africa/KRISP-0573/2020|EPI ISL 498111|B.1.1.206|South Africa|2020-07-14	0.0003360803	Africa
Africa|hCoV-19/South Africa/KRISP-0126/2020|EPI ISL 467478|B.1.1.40|South Africa|2020-05-13	Africa|hCoV-19/South Africa/KRISP-0573/2020|EPI ISL 498111|B.1.1.206|South Africa|2020-07-14	0.0004369308	Africa
Africa|hCoV-19/South Africa/KRISP-0127/2020|EPI ISL 467479|B.1.5.19|South Africa|2020-05-13	Africa|hCoV-19/South Africa/KRISP-0573/2020|EPI ISL 498111|B.1.1.206|South Africa|2020-07-14	0.0004369617	Africa
Africa|hCoV-19/South Africa/KRISP-0128/2020|EPI ISL 467480|B.1.1.57|South Africa|2020-05-13	Africa|hCoV-19/South Africa/KRISP-0573/2020|EPI ISL 498111|B.1.1.206|South Africa|2020-07-14	0.0002699938	Africa
Africa|hCoV-19/South Africa/KRISP-0129/2020|EPI ISL 467481|B.1.1.52|South Africa|2020-05-13	Africa|hCoV-19/South Africa/KRISP-0573/2020|EPI ISL 498111|B.1.1.206|South Africa|2020-07-14	0.0003696958	Africa
Africa|hCoV-19/South Africa/KRISP-0130/2020|EPI ISL 467482|B.1.1.57|South Africa|2020-05-13	Africa|hCoV-19/South Africa/KRISP-0573/2020|EPI ISL 498111|B.1.1.206|South Africa|2020-07-14	0.0003024601	Africa
Africa|hCoV-19/South Africa/KRISP-0131/2020|EPI ISL 467483|B.1.5|South Africa|2020-05-13	Africa|hCoV-19/South Africa/KRISP-0573/2020|EPI ISL 498111|B.1.1.206|South Africa|2020-07-14	0.0004033507	Africa
Africa|hCoV-19/South Africa/KRISP-0132/2020|EPI ISL 467484|B.1.1.40|South Africa|2020-05-13	Africa|hCoV-19/South Africa/KRISP-0573/2020|EPI ISL 498111|B.1.1.206|South Africa|2020-07-14	0.0003360656	Africa
Africa|hCoV-19/South Africa/KRISP-0133/2020|EPI ISL 467485|B.1.1.57|South Africa|2020-05-13	Africa|hCoV-19/South Africa/KRISP-0573/2020|EPI ISL 498111|B.1.1.206|South Africa|2020-07-14	0.0003360803	Africa
Africa|hCoV-19/South Africa/KRISP-0134/2020|EPI ISL 467486|B.1.1.206|South Africa|2020-05-14	Africa|hCoV-19/South Africa/KRISP-0573/2020|EPI ISL 498111|B.1.1.206|South Africa|2020-07-14	0.0001680158	Africa
Africa|hCoV-19/South Africa/KRISP-0135/2020|EPI ISL 467487|B.1.1.57|South Africa|2020-05-14	Africa|hCoV-19/South Africa/KRISP-0573/2020|EPI ISL 498111|B.1.1.206|South Africa|2020-07-14	0.0002710639	Africa
Africa|hCoV-19/South Africa/KRISP-0136/2020|EPI ISL 467488|B.1.5|South Africa|2020-05-14	Africa|hCoV-19/South Africa/KRISP-0573/2020|EPI ISL 498111|B.1.1.206|South Africa|2020-07-14	0.0004706043	Africa
Africa|hCoV-19/South Africa/KRISP-0137/2020|EPI ISL 467489|B.1.1.52|South Africa|2020-05-14	Africa|hCoV-19/South Africa/KRISP-0573/2020|EPI ISL 498111|B.1.1.206|South Africa|2020-07-14	0.0003360803	Africa
Africa|hCoV-19/South Africa/KRISP-0138/2020|EPI ISL 467490|B.1.1.53|South Africa|2020-05-14	Africa|hCoV-19/South Africa/KRISP-0573/2020|EPI ISL 498111|B.1.1.206|South Africa|2020-07-14	0.0003360882	Africa
Africa|hCoV-19/South Africa/KRISP-0139/2020|EPI ISL 467491|B.1.1|South Africa|2020-05-16	Africa|hCoV-19/South Africa/KRISP-0573/2020|EPI ISL 498111|B.1.1.206|South Africa|2020-07-14	0.0003024661	Africa
Africa|hCoV-19/South Africa/KRISP-0143/2020|EPI ISL 467493|B.1.1.56|South Africa|2020-05-21	Africa|hCoV-19/South Africa/KRISP-0573/2020|EPI ISL 498111|B.1.1.206|South Africa|2020-07-14	0.0003024530	Africa
Africa|hCoV-19/South Africa/KRISP-0144/2020|EPI ISL 467494|B.1.5.16|South Africa|2020-05-30	Africa|hCoV-19/South Africa/KRISP-0573/2020|EPI ISL 498111|B.1.1.206|South Africa|2020-07-14	0.0004033587	Africa
Africa|hCoV-19/South Africa/KRISP-0145/2020|EPI ISL 467495|B.1.106|South Africa|2020-05-30	Africa|hCoV-19/South Africa/KRISP-0573/2020|EPI ISL 498111|B.1.1.206|South Africa|2020-07-14	0.0004033316	Africa
Africa|hCoV-19/South Africa/KRISP-0148/2020|EPI ISL 467498|B.1.1|South Africa|2020-05-30	Africa|hCoV-19/South Africa/KRISP-0573/2020|EPI ISL 498111|B.1.1.206|South Africa|2020-07-14	0.0003361028	Africa
Africa|hCoV-19/South Africa/KRISP-0149/2020|EPI ISL 467499|B.1.1|South Africa|2020-05-30	Africa|hCoV-19/South Africa/KRISP-0573/2020|EPI ISL 498111|B.1.1.206|South Africa|2020-07-14	0.0002688417	Africa
Africa|hCoV-19/South Africa/KRISP-0150/2020|EPI ISL 467500|B.1.1.75|South Africa|2020-05-30	Africa|hCoV-19/South Africa/KRISP-0573/2020|EPI ISL 498111|B.1.1.206|South Africa|2020-07-14	0.0004369221	Africa
Africa|hCoV-19/South Africa/KRISP-0151/2020|EPI ISL 467501|B.1.1|South Africa|2020-06-01	Africa|hCoV-19/South Africa/KRISP-0573/2020|EPI ISL 498111|B.1.1.206|South Africa|2020-07-14	0.0003366845	Africa
Africa|hCoV-19/South Africa/KRISP-0152/2020|EPI ISL 467502|B.1.1|South Africa|2020-06-01	Africa|hCoV-19/South Africa/KRISP-0573/2020|EPI ISL 498111|B.1.1.206|South Africa|2020-07-14	0.0003024661	Africa
Africa|hCoV-19/South Africa/KRISP-0153/2020|EPI ISL 467503|B.1.1|South Africa|2020-06-01	Africa|hCoV-19/South Africa/KRISP-0573/2020|EPI ISL 498111|B.1.1.206|South Africa|2020-07-14	0.0003360803	Africa
Africa|hCoV-19/South Africa/KRISP-0154/2020|EPI ISL 467504|B.1.1|South Africa|2020-06-01	Africa|hCoV-19/South Africa/KRISP-0573/2020|EPI ISL 498111|B.1.1.206|South Africa|2020-07-14	0.0002368070	Africa
Africa|hCoV-19/South Africa/KRISP-0155/2020|EPI ISL 467505|B.1.106|South Africa|2020-06-01	Africa|hCoV-19/South Africa/KRISP-0573/2020|EPI ISL 498111|B.1.1.206|South Africa|2020-07-14	0.0004429697	Africa
Africa|hCoV-19/South Africa/KRISP-0157/2020|EPI ISL 467507|B.1.1.273|South Africa|2020-05-25	Africa|hCoV-19/South Africa/KRISP-0573/2020|EPI ISL 498111|B.1.1.206|South Africa|2020-07-14	0.0003696884	Africa
Africa|hCoV-19/South Africa/KRISP-0158/2020|EPI ISL 467508|B.1.106|South Africa|2020-05-28	Africa|hCoV-19/South Africa/KRISP-0573/2020|EPI ISL 498111|B.1.1.206|South Africa|2020-07-14	0.0004706136	Africa
Africa|hCoV-19/South Africa/KRISP-0159/2020|EPI ISL 467509|B.1.5|South Africa|2020-06-01	Africa|hCoV-19/South Africa/KRISP-0573/2020|EPI ISL 498111|B.1.1.206|South Africa|2020-07-14	0.0003360961	Africa
Africa|hCoV-19/South Africa/KRISP-0160/2020|EPI ISL 467510|B.1.5|South Africa|2020-06-01	Africa|hCoV-19/South Africa/KRISP-0573/2020|EPI ISL 498111|B.1.1.206|South Africa|2020-07-14	0.0003397265	Africa
Africa|hCoV-19/South Africa/KRISP-0161/2020|EPI ISL 467511|B.1.106|South Africa|2020-06-01	Africa|hCoV-19/South Africa/KRISP-0573/2020|EPI ISL 498111|B.1.1.206|South Africa|2020-07-14	0.0004369706	Africa
Africa|hCoV-19/South Africa/KRISP-0165/2020|EPI ISL 467515|B.1.1|South Africa|2020-05-29	Africa|hCoV-19/South Africa/KRISP-0573/2020|EPI ISL 498111|B.1.1.206|South Africa|2020-07-14	0.0002706120	Africa
Africa|hCoV-19/South Africa/KRISP-0166/2020|EPI ISL 467516|B.1.5|South Africa|2020-04-14	Africa|hCoV-19/South Africa/KRISP-0573/2020|EPI ISL 498111|B.1.1.206|South Africa|2020-07-14	0.0004369999	Africa
Africa|hCoV-19/South Africa/KRISP-0167/2020|EPI ISL 467517|B.1.106|South Africa|2020-06-02	Africa|hCoV-19/South Africa/KRISP-0573/2020|EPI ISL 498111|B.1.1.206|South Africa|2020-07-14	0.0004369705	Africa
Africa|hCoV-19/South Africa/KRISP-0168/2020|EPI ISL 467518|B.1.106|South Africa|2020-05-28	Africa|hCoV-19/South Africa/KRISP-0573/2020|EPI ISL 498111|B.1.1.206|South Africa|2020-07-14	0.0004369705	Africa
Africa|hCoV-19/South Africa/KRISP-0169/2020|EPI ISL 467519|B.1|South Africa|2020-05-31	Africa|hCoV-19/South Africa/KRISP-0573/2020|EPI ISL 498111|B.1.1.206|South Africa|2020-07-14	0.0004053751	Africa
Africa|hCoV-19/South Africa/KRISP-0170/2020|EPI ISL 467520|B.1.1.273|South Africa|2020-05-31	Africa|hCoV-19/South Africa/KRISP-0573/2020|EPI ISL 498111|B.1.1.206|South Africa|2020-07-14	0.0003719631	Africa
Africa|hCoV-19/South Africa/KRISP-0174/2020|EPI ISL 467524|B.1.106|South Africa|2020-06-04	Africa|hCoV-19/South Africa/KRISP-0573/2020|EPI ISL 498111|B.1.1.206|South Africa|2020-07-14	0.0004369704	Africa
Africa|hCoV-19/South Africa/KRISP-0175/2020|EPI ISL 482702|B.1.1.273|South Africa|2020-06-05	Africa|hCoV-19/South Africa/KRISP-0573/2020|EPI ISL 498111|B.1.1.206|South Africa|2020-07-14	0.0003709811	Africa
Africa|hCoV-19/South Africa/KRISP-0178/2020|EPI ISL 482704|B.1.1.57|South Africa|2020-06-05	Africa|hCoV-19/South Africa/KRISP-0573/2020|EPI ISL 498111|B.1.1.206|South Africa|2020-07-14	0.0003710637	Africa
Africa|hCoV-19/South Africa/KRISP-0179/2020|EPI ISL 482705|B.1.5.16|South Africa|2020-06-06	Africa|hCoV-19/South Africa/KRISP-0573/2020|EPI ISL 498111|B.1.1.206|South Africa|2020-07-14	0.0005378786	Africa
Africa|hCoV-19/South Africa/KRISP-0185/2020|EPI ISL 482708|B.1.1|South Africa|2020-06-07	Africa|hCoV-19/South Africa/KRISP-0573/2020|EPI ISL 498111|B.1.1.206|South Africa|2020-07-14	0.0003360949	Africa
Africa|hCoV-19/South Africa/KRISP-0190/2020|EPI ISL 482709|B.1.1.273|South Africa|2020-06-06	Africa|hCoV-19/South Africa/KRISP-0573/2020|EPI ISL 498111|B.1.1.206|South Africa|2020-07-14	0.0003699743	Africa
Africa|hCoV-19/South Africa/KRISP-0191/2020|EPI ISL 482710|B.1.106|South Africa|2020-06-04	Africa|hCoV-19/South Africa/KRISP-0573/2020|EPI ISL 498111|B.1.1.206|South Africa|2020-07-14	0.0004708463	Africa
Africa|hCoV-19/South Africa/KRISP-0193/2020|EPI ISL 482848|B.1.106|South Africa|2020-06-03	Africa|hCoV-19/South Africa/KRISP-0573/2020|EPI ISL 498111|B.1.1.206|South Africa|2020-07-14	0.0004411064	Africa
Africa|hCoV-19/South Africa/KRISP-0194/2020|EPI ISL 482849|B.1.106|South Africa|2020-06-06	Africa|hCoV-19/South Africa/KRISP-0573/2020|EPI ISL 498111|B.1.1.206|South Africa|2020-07-14	0.0004527491	Africa
Africa|hCoV-19/South Africa/KRISP-0195/2020|EPI ISL 482850|B.1.106|South Africa|2020-06-07	Africa|hCoV-19/South Africa/KRISP-0573/2020|EPI ISL 498111|B.1.1.206|South Africa|2020-07-14	0.0005162461	Africa
Africa|hCoV-19/South Africa/KRISP-0196/2020|EPI ISL 482712|B.1.106|South Africa|2020-06-08	Africa|hCoV-19/South Africa/KRISP-0573/2020|EPI ISL 498111|B.1.1.206|South Africa|2020-07-14	0.0005042171	Africa
Africa|hCoV-19/South Africa/KRISP-0197/2020|EPI ISL 482713|B.1.1.206|South Africa|2020-06-08	Africa|hCoV-19/South Africa/KRISP-0573/2020|EPI ISL 498111|B.1.1.206|South Africa|2020-07-14	0.0001361792	Africa
Africa|hCoV-19/South Africa/KRISP-0198/2020|EPI ISL 482851|B.1.1|South Africa|2020-06-11	Africa|hCoV-19/South Africa/KRISP-0573/2020|EPI ISL 498111|B.1.1.206|South Africa|2020-07-14	0.0003068346	Africa
Africa|hCoV-19/South Africa/KRISP-0199/2020|EPI ISL 482714|B.1.5|South Africa|2020-06-11	Africa|hCoV-19/South Africa/KRISP-0573/2020|EPI ISL 498111|B.1.1.206|South Africa|2020-07-14	0.0004766217	Africa
Africa|hCoV-19/South Africa/KRISP-02/2020|EPI ISL 421572|B|South Africa|2020-03-23	Africa|hCoV-19/South Africa/KRISP-0573/2020|EPI ISL 498111|B.1.1.206|South Africa|2020-07-14	0.0006529852	Africa
Africa|hCoV-19/South Africa/KRISP-0200/2020|EPI ISL 482715|B.1.5|South Africa|2020-06-11	Africa|hCoV-19/South Africa/KRISP-0573/2020|EPI ISL 498111|B.1.1.206|South Africa|2020-07-14	0.0004423865	Africa
Africa|hCoV-19/South Africa/KRISP-0201/2020|EPI ISL 482716|B.1.1|South Africa|2020-06-11	Africa|hCoV-19/South Africa/KRISP-0573/2020|EPI ISL 498111|B.1.1.206|South Africa|2020-07-14	0.0002688417	Africa
Africa|hCoV-19/South Africa/KRISP-0203/2020|EPI ISL 482852|B.1.1|South Africa|2020-06-11	Africa|hCoV-19/South Africa/KRISP-0573/2020|EPI ISL 498111|B.1.1.206|South Africa|2020-07-14	0.0003026492	Africa
Africa|hCoV-19/South Africa/KRISP-0206/2020|EPI ISL 482719|B.1.5|South Africa|2020-06-11	Africa|hCoV-19/South Africa/KRISP-0573/2020|EPI ISL 498111|B.1.1.206|South Africa|2020-07-14	0.0004380599	Africa
Africa|hCoV-19/South Africa/KRISP-0211/2020|EPI ISL 482720|B.1.5|South Africa|2020-06-11	Africa|hCoV-19/South Africa/KRISP-0573/2020|EPI ISL 498111|B.1.1.206|South Africa|2020-07-14	0.0004034848	Africa
Africa|hCoV-19/South Africa/KRISP-0212/2020|EPI ISL 482721|B.1.5|South Africa|2020-06-11	Africa|hCoV-19/South Africa/KRISP-0573/2020|EPI ISL 498111|B.1.1.206|South Africa|2020-07-14	0.0004045456	Africa
Africa|hCoV-19/South Africa/KRISP-0213/2020|EPI ISL 482722|B.1.5|South Africa|2020-06-11	Africa|hCoV-19/South Africa/KRISP-0573/2020|EPI ISL 498111|B.1.1.206|South Africa|2020-07-14	0.0003699992	Africa
Africa|hCoV-19/South Africa/KRISP-0214/2020|EPI ISL 482723|B.1.5|South Africa|2020-06-11	Africa|hCoV-19/South Africa/KRISP-0573/2020|EPI ISL 498111|B.1.1.206|South Africa|2020-07-14	0.0004725831	Africa
Africa|hCoV-19/South Africa/KRISP-0224/2020|EPI ISL 482724|B.1.144|South Africa|2020-06-11	Africa|hCoV-19/South Africa/KRISP-0573/2020|EPI ISL 498111|B.1.1.206|South Africa|2020-07-14	0.0002721093	Africa
Africa|hCoV-19/South Africa/KRISP-0243/2020|EPI ISL 482725|B.1.140|South Africa|2020-06-14	Africa|hCoV-19/South Africa/KRISP-0573/2020|EPI ISL 498111|B.1.1.206|South Africa|2020-07-14	0.0005171788	Africa
Africa|hCoV-19/South Africa/KRISP-0245/2020|EPI ISL 482726|B.1.144|South Africa|2020-06-14	Africa|hCoV-19/South Africa/KRISP-0573/2020|EPI ISL 498111|B.1.1.206|South Africa|2020-07-14	0.0002352427	Africa
Africa|hCoV-19/South Africa/KRISP-0255/2020|EPI ISL 482728|B.1.5|South Africa|2020-06-14	Africa|hCoV-19/South Africa/KRISP-0573/2020|EPI ISL 498111|B.1.1.206|South Africa|2020-07-14	0.0002717543	Africa
Africa|hCoV-19/South Africa/KRISP-0259/2020|EPI ISL 482729|B.1|South Africa|2020-06-15	Africa|hCoV-19/South Africa/KRISP-0573/2020|EPI ISL 498111|B.1.1.206|South Africa|2020-07-14	0.0005130524	Africa
Africa|hCoV-19/South Africa/KRISP-0260/2020|EPI ISL 482730|B.1.140|South Africa|2020-06-15	Africa|hCoV-19/South Africa/KRISP-0573/2020|EPI ISL 498111|B.1.1.206|South Africa|2020-07-14	0.0005810319	Africa
Africa|hCoV-19/South Africa/KRISP-0261/2020|EPI ISL 482731|B.1.5|South Africa|2020-06-15	Africa|hCoV-19/South Africa/KRISP-0573/2020|EPI ISL 498111|B.1.1.206|South Africa|2020-07-14	0.0004764994	Africa
Africa|hCoV-19/South Africa/KRISP-0266/2020|EPI ISL 482853|B.1.1|South Africa|2020-06-17	Africa|hCoV-19/South Africa/KRISP-0573/2020|EPI ISL 498111|B.1.1.206|South Africa|2020-07-14	0.0004369882	Africa
Africa|hCoV-19/South Africa/KRISP-0267/2020|EPI ISL 482854|A|South Africa|2020-06-17	Africa|hCoV-19/South Africa/KRISP-0573/2020|EPI ISL 498111|B.1.1.206|South Africa|2020-07-14	0.0010233753	Africa
Africa|hCoV-19/South Africa/KRISP-0268/2020|EPI ISL 482855|B.1.1.117|South Africa|2020-06-17	Africa|hCoV-19/South Africa/KRISP-0573/2020|EPI ISL 498111|B.1.1.206|South Africa|2020-07-14	0.0003741515	Africa
Africa|hCoV-19/South Africa/KRISP-0269/2020|EPI ISL 482856|B.1.5|South Africa|2020-06-17	Africa|hCoV-19/South Africa/KRISP-0573/2020|EPI ISL 498111|B.1.1.206|South Africa|2020-07-14	0.0004774610	Africa
Africa|hCoV-19/South Africa/KRISP-0270/2020|EPI ISL 482857|B.1.1.117|South Africa|2020-06-17	Africa|hCoV-19/South Africa/KRISP-0573/2020|EPI ISL 498111|B.1.1.206|South Africa|2020-07-14	0.0003732376	Africa
Africa|hCoV-19/South Africa/KRISP-0271/2020|EPI ISL 482858|B.1.1|South Africa|2020-06-17	Africa|hCoV-19/South Africa/KRISP-0573/2020|EPI ISL 498111|B.1.1.206|South Africa|2020-07-14	0.0004459234	Africa
Africa|hCoV-19/South Africa/KRISP-0272/2020|EPI ISL 482859|B.1.1|South Africa|2020-06-17	Africa|hCoV-19/South Africa/KRISP-0573/2020|EPI ISL 498111|B.1.1.206|South Africa|2020-07-14	0.0003080241	Africa
Africa|hCoV-19/South Africa/KRISP-0273/2020|EPI ISL 482860|B.1.1.57|South Africa|2020-06-18	Africa|hCoV-19/South Africa/KRISP-0573/2020|EPI ISL 498111|B.1.1.206|South Africa|2020-07-14	0.0004791256	Africa
Africa|hCoV-19/South Africa/KRISP-0274/2020|EPI ISL 482861|B.1.1.57|South Africa|2020-06-18	Africa|hCoV-19/South Africa/KRISP-0573/2020|EPI ISL 498111|B.1.1.206|South Africa|2020-07-14	0.0004781932	Africa
Africa|hCoV-19/South Africa/KRISP-0275/2020|EPI ISL 482862|B.1.1|South Africa|2020-06-18	Africa|hCoV-19/South Africa/KRISP-0573/2020|EPI ISL 498111|B.1.1.206|South Africa|2020-07-14	0.0003031355	Africa
Africa|hCoV-19/South Africa/KRISP-0276/2020|EPI ISL 482863|B.1.1.57|South Africa|2020-06-18	Africa|hCoV-19/South Africa/KRISP-0573/2020|EPI ISL 498111|B.1.1.206|South Africa|2020-07-14	0.0004803748	Africa
Africa|hCoV-19/South Africa/KRISP-0277/2020|EPI ISL 482864|B.1.1.273|South Africa|2020-06-16	Africa|hCoV-19/South Africa/KRISP-0573/2020|EPI ISL 498111|B.1.1.206|South Africa|2020-07-14	0.0005144472	Africa
Africa|hCoV-19/South Africa/KRISP-0278/2020|EPI ISL 482865|B.1.1.75|South Africa|2020-06-16	Africa|hCoV-19/South Africa/KRISP-0573/2020|EPI ISL 498111|B.1.1.206|South Africa|2020-07-14	0.0003726345	Africa
Africa|hCoV-19/South Africa/KRISP-0279/2020|EPI ISL 482866|B.1.1.56|South Africa|2020-06-16	Africa|hCoV-19/South Africa/KRISP-0573/2020|EPI ISL 498111|B.1.1.206|South Africa|2020-07-14	0.0004134589	Africa
Africa|hCoV-19/South Africa/KRISP-0280/2020|EPI ISL 482867|B.1.1.206|South Africa|2020-06-16	Africa|hCoV-19/South Africa/KRISP-0573/2020|EPI ISL 498111|B.1.1.206|South Africa|2020-07-14	0.0001008010	Africa
Africa|hCoV-19/South Africa/KRISP-0281/2020|EPI ISL 482868|B.1.1.206|South Africa|2020-06-16	Africa|hCoV-19/South Africa/KRISP-0573/2020|EPI ISL 498111|B.1.1.206|South Africa|2020-07-14	0.0001030159	Africa
Africa|hCoV-19/South Africa/KRISP-0282/2020|EPI ISL 482869|B.1.1.206|South Africa|2020-06-16	Africa|hCoV-19/South Africa/KRISP-0573/2020|EPI ISL 498111|B.1.1.206|South Africa|2020-07-14	0.0001373009	Africa
Africa|hCoV-19/South Africa/KRISP-0283/2020|EPI ISL 482870|B.1.1.206|South Africa|2020-06-16	Africa|hCoV-19/South Africa/KRISP-0573/2020|EPI ISL 498111|B.1.1.206|South Africa|2020-07-14	0.0002443270	Africa
Africa|hCoV-19/South Africa/KRISP-0284/2020|EPI ISL 482871|B.1.1.206|South Africa|2020-06-16	Africa|hCoV-19/South Africa/KRISP-0573/2020|EPI ISL 498111|B.1.1.206|South Africa|2020-07-14	0.0001695021	Africa
Africa|hCoV-19/South Africa/KRISP-0285/2020|EPI ISL 482872|B.1.1.206|South Africa|2020-06-16	Africa|hCoV-19/South Africa/KRISP-0573/2020|EPI ISL 498111|B.1.1.206|South Africa|2020-07-14	0.0001368172	Africa
Africa|hCoV-19/South Africa/KRISP-0286/2020|EPI ISL 487277|B.1.1|South Africa|2020-06-26	Africa|hCoV-19/South Africa/KRISP-0573/2020|EPI ISL 498111|B.1.1.206|South Africa|2020-07-14	0.0002688417	Africa
Africa|hCoV-19/South Africa/KRISP-0287/2020|EPI ISL 487278|B.1.1.84|South Africa|2020-06-26	Africa|hCoV-19/South Africa/KRISP-0573/2020|EPI ISL 498111|B.1.1.206|South Africa|2020-07-14	0.0003051081	Africa
Africa|hCoV-19/South Africa/KRISP-0288/2020|EPI ISL 487279|B.1.140|South Africa|2020-06-26	Africa|hCoV-19/South Africa/KRISP-0573/2020|EPI ISL 498111|B.1.1.206|South Africa|2020-07-14	0.0005138888	Africa
Africa|hCoV-19/South Africa/KRISP-0290/2020|EPI ISL 487280|B.1.1.84|South Africa|2020-06-26	Africa|hCoV-19/South Africa/KRISP-0573/2020|EPI ISL 498111|B.1.1.206|South Africa|2020-07-14	0.0003371077	Africa
Africa|hCoV-19/South Africa/KRISP-0291/2020|EPI ISL 487281|B.1.1.84|South Africa|2020-06-26	Africa|hCoV-19/South Africa/KRISP-0573/2020|EPI ISL 498111|B.1.1.206|South Africa|2020-07-14	0.0004040553	Africa
Africa|hCoV-19/South Africa/KRISP-0293/2020|EPI ISL 487282|B.1.5|South Africa|2020-06-25	Africa|hCoV-19/South Africa/KRISP-0573/2020|EPI ISL 498111|B.1.1.206|South Africa|2020-07-14	0.0005878419	Africa
Africa|hCoV-19/South Africa/KRISP-0296/2020|EPI ISL 487284|B.1.1.57|South Africa|2020-06-26	Africa|hCoV-19/South Africa/KRISP-0573/2020|EPI ISL 498111|B.1.1.206|South Africa|2020-07-14	0.0003075506	Africa
Africa|hCoV-19/South Africa/KRISP-0297/2020|EPI ISL 487285|B.1.1.84|South Africa|2020-06-26	Africa|hCoV-19/South Africa/KRISP-0573/2020|EPI ISL 498111|B.1.1.206|South Africa|2020-07-14	0.0003058129	Africa
Africa|hCoV-19/South Africa/KRISP-0299/2020|EPI ISL 487287|B.1.140|South Africa|2020-06-25	Africa|hCoV-19/South Africa/KRISP-0573/2020|EPI ISL 498111|B.1.1.206|South Africa|2020-07-14	0.0004748329	Africa
Africa|hCoV-19/South Africa/KRISP-0300/2020|EPI ISL 487288|B.1.140|South Africa|2020-06-25	Africa|hCoV-19/South Africa/KRISP-0573/2020|EPI ISL 498111|B.1.1.206|South Africa|2020-07-14	0.0005042626	Africa
Africa|hCoV-19/South Africa/KRISP-0302/2020|EPI ISL 487289|B.1.5|South Africa|2020-06-24	Africa|hCoV-19/South Africa/KRISP-0573/2020|EPI ISL 498111|B.1.1.206|South Africa|2020-07-14	0.0005180515	Africa
Africa|hCoV-19/South Africa/KRISP-0303/2020|EPI ISL 487348|B.1.144|South Africa|2020-06-25	Africa|hCoV-19/South Africa/KRISP-0573/2020|EPI ISL 498111|B.1.1.206|South Africa|2020-07-14	0.0003417305	Africa
Africa|hCoV-19/South Africa/KRISP-0305/2020|EPI ISL 487291|B.1.1.206|South Africa|2020-06-24	Africa|hCoV-19/South Africa/KRISP-0573/2020|EPI ISL 498111|B.1.1.206|South Africa|2020-07-14	0.0002102007	Africa
Africa|hCoV-19/South Africa/KRISP-0308/2020|EPI ISL 487292|C.1|South Africa|2020-06-24	Africa|hCoV-19/South Africa/KRISP-0573/2020|EPI ISL 498111|B.1.1.206|South Africa|2020-07-14	0.0004403487	Africa
Africa|hCoV-19/South Africa/KRISP-0309/2020|EPI ISL 487293|C.1|South Africa|2020-06-24	Africa|hCoV-19/South Africa/KRISP-0573/2020|EPI ISL 498111|B.1.1.206|South Africa|2020-07-14	0.0004853044	Africa
Africa|hCoV-19/South Africa/KRISP-0310/2020|EPI ISL 487294|C.1|South Africa|2020-06-24	Africa|hCoV-19/South Africa/KRISP-0573/2020|EPI ISL 498111|B.1.1.206|South Africa|2020-07-14	0.0004416693	Africa
Africa|hCoV-19/South Africa/KRISP-0312/2020|EPI ISL 487295|B.1.1.62|South Africa|2020-06-24	Africa|hCoV-19/South Africa/KRISP-0573/2020|EPI ISL 498111|B.1.1.206|South Africa|2020-07-14	0.0003375092	Africa
Africa|hCoV-19/South Africa/KRISP-0318/2020|EPI ISL 487297|B.1.1.206|South Africa|2020-06-23	Africa|hCoV-19/South Africa/KRISP-0573/2020|EPI ISL 498111|B.1.1.206|South Africa|2020-07-14	0.0002017200	Africa
Africa|hCoV-19/South Africa/KRISP-0321/2020|EPI ISL 487298|B.1.1.206|South Africa|2020-06-24	Africa|hCoV-19/South Africa/KRISP-0573/2020|EPI ISL 498111|B.1.1.206|South Africa|2020-07-14	0.0002755311	Africa
Africa|hCoV-19/South Africa/KRISP-0322/2020|EPI ISL 487299|B.1.1.288|South Africa|2020-06-24	Africa|hCoV-19/South Africa/KRISP-0573/2020|EPI ISL 498111|B.1.1.206|South Africa|2020-07-14	0.0002432551	Africa
Africa|hCoV-19/South Africa/KRISP-0323/2020|EPI ISL 487300|B.1.1.288|South Africa|2020-06-24	Africa|hCoV-19/South Africa/KRISP-0573/2020|EPI ISL 498111|B.1.1.206|South Africa|2020-07-14	0.0002732297	Africa
Africa|hCoV-19/South Africa/KRISP-0327/2020|EPI ISL 487301|C.1|South Africa|2020-06-24	Africa|hCoV-19/South Africa/KRISP-0573/2020|EPI ISL 498111|B.1.1.206|South Africa|2020-07-14	0.0004542766	Africa
Africa|hCoV-19/South Africa/KRISP-0331/2020|EPI ISL 487302|B.1.1.206|South Africa|2020-06-24	Africa|hCoV-19/South Africa/KRISP-0573/2020|EPI ISL 498111|B.1.1.206|South Africa|2020-07-14	0.0002392940	Africa
Africa|hCoV-19/South Africa/KRISP-0332/2020|EPI ISL 487303|C.1|South Africa|2020-06-24	Africa|hCoV-19/South Africa/KRISP-0573/2020|EPI ISL 498111|B.1.1.206|South Africa|2020-07-14	0.0004796859	Africa
Africa|hCoV-19/South Africa/KRISP-0336/2020|EPI ISL 487304|B.1.1.273|South Africa|2020-06-18	Africa|hCoV-19/South Africa/KRISP-0573/2020|EPI ISL 498111|B.1.1.206|South Africa|2020-07-14	0.0004705821	Africa
Africa|hCoV-19/South Africa/KRISP-0337/2020|EPI ISL 495517|B.1.1.273|South Africa|2020-06-18	Africa|hCoV-19/South Africa/KRISP-0573/2020|EPI ISL 498111|B.1.1.206|South Africa|2020-07-14	0.0004838505	Africa
Africa|hCoV-19/South Africa/KRISP-0338/2020|EPI ISL 487305|B.1.1.273|South Africa|2020-06-18	Africa|hCoV-19/South Africa/KRISP-0573/2020|EPI ISL 498111|B.1.1.206|South Africa|2020-07-14	0.0004403146	Africa
Africa|hCoV-19/South Africa/KRISP-0339/2020|EPI ISL 487306|B.1.1.273|South Africa|2020-06-18	Africa|hCoV-19/South Africa/KRISP-0573/2020|EPI ISL 498111|B.1.1.206|South Africa|2020-07-14	0.0004486716	Africa
Africa|hCoV-19/South Africa/KRISP-0340/2020|EPI ISL 487307|B.1.1.273|South Africa|2020-06-17	Africa|hCoV-19/South Africa/KRISP-0573/2020|EPI ISL 498111|B.1.1.206|South Africa|2020-07-14	0.0004450170	Africa
Africa|hCoV-19/South Africa/KRISP-0342/2020|EPI ISL 495518|B.1.1.206|South Africa|2020-06-18	Africa|hCoV-19/South Africa/KRISP-0573/2020|EPI ISL 498111|B.1.1.206|South Africa|2020-07-14	0.0002096699	Africa
Africa|hCoV-19/South Africa/KRISP-0343/2020|EPI ISL 495519|H.1|South Africa|2020-06-18	Africa|hCoV-19/South Africa/KRISP-0573/2020|EPI ISL 498111|B.1.1.206|South Africa|2020-07-14	0.0003399689	Africa
Africa|hCoV-19/South Africa/KRISP-0344/2020|EPI ISL 495520|C.1|South Africa|2020-06-20	Africa|hCoV-19/South Africa/KRISP-0573/2020|EPI ISL 498111|B.1.1.206|South Africa|2020-07-14	0.0006074162	Africa
Africa|hCoV-19/South Africa/KRISP-0346/2020|EPI ISL 495521|B.1.140|South Africa|2020-06-18	Africa|hCoV-19/South Africa/KRISP-0573/2020|EPI ISL 498111|B.1.1.206|South Africa|2020-07-14	0.0005510848	Africa
Africa|hCoV-19/South Africa/KRISP-0347/2020|EPI ISL 487308|B.1.1.206|South Africa|2020-06-18	Africa|hCoV-19/South Africa/KRISP-0573/2020|EPI ISL 498111|B.1.1.206|South Africa|2020-07-14	0.0002016318	Africa
Africa|hCoV-19/South Africa/KRISP-0348/2020|EPI ISL 487309|B.1.144|South Africa|2020-06-18	Africa|hCoV-19/South Africa/KRISP-0573/2020|EPI ISL 498111|B.1.1.206|South Africa|2020-07-14	0.0002408202	Africa
Africa|hCoV-19/South Africa/KRISP-0349/2020|EPI ISL 487310|B.1.1.206|South Africa|2020-06-17	Africa|hCoV-19/South Africa/KRISP-0573/2020|EPI ISL 498111|B.1.1.206|South Africa|2020-07-14	0.0001692899	Africa
Africa|hCoV-19/South Africa/KRISP-0350/2020|EPI ISL 487311|B.1.1.206|South Africa|2020-06-17	Africa|hCoV-19/South Africa/KRISP-0573/2020|EPI ISL 498111|B.1.1.206|South Africa|2020-07-14	0.0001681740	Africa
Africa|hCoV-19/South Africa/KRISP-0352/2020|EPI ISL 487312|B.1.1.206|South Africa|2020-06-17	Africa|hCoV-19/South Africa/KRISP-0573/2020|EPI ISL 498111|B.1.1.206|South Africa|2020-07-14	0.0001681288	Africa
Africa|hCoV-19/South Africa/KRISP-0356/2020|EPI ISL 487313|B.1.5|South Africa|2020-06-25	Africa|hCoV-19/South Africa/KRISP-0573/2020|EPI ISL 498111|B.1.1.206|South Africa|2020-07-14	0.0005411599	Africa
Africa|hCoV-19/South Africa/KRISP-0360/2020|EPI ISL 487314|C.1|South Africa|2020-06-19	Africa|hCoV-19/South Africa/KRISP-0573/2020|EPI ISL 498111|B.1.1.206|South Africa|2020-07-14	0.0005378063	Africa
Africa|hCoV-19/South Africa/KRISP-0361/2020|EPI ISL 487315|B.1.1.206|South Africa|2020-06-18	Africa|hCoV-19/South Africa/KRISP-0573/2020|EPI ISL 498111|B.1.1.206|South Africa|2020-07-14	0.0001727179	Africa
Africa|hCoV-19/South Africa/KRISP-0365/2020|EPI ISL 487316|B.1.1.84|South Africa|2020-06-25	Africa|hCoV-19/South Africa/KRISP-0573/2020|EPI ISL 498111|B.1.1.206|South Africa|2020-07-14	0.0003360737	Africa
Africa|hCoV-19/South Africa/KRISP-0366/2020|EPI ISL 487317|B.1.1|South Africa|2020-06-18	Africa|hCoV-19/South Africa/KRISP-0573/2020|EPI ISL 498111|B.1.1.206|South Africa|2020-07-14	0.0002085892	Africa
Africa|hCoV-19/South Africa/KRISP-0367/2020|EPI ISL 487318|B.1.1.273|South Africa|2020-06-25	Africa|hCoV-19/South Africa/KRISP-0573/2020|EPI ISL 498111|B.1.1.206|South Africa|2020-07-14	0.0004377313	Africa
Africa|hCoV-19/South Africa/KRISP-0368/2020|EPI ISL 487319|B.1.1|South Africa|2020-06-18	Africa|hCoV-19/South Africa/KRISP-0573/2020|EPI ISL 498111|B.1.1.206|South Africa|2020-07-14	0.0002688480	Africa
Africa|hCoV-19/South Africa/KRISP-0369/2020|EPI ISL 487320|B.1.1.84|South Africa|2020-06-25	Africa|hCoV-19/South Africa/KRISP-0573/2020|EPI ISL 498111|B.1.1.206|South Africa|2020-07-14	0.0003360656	Africa
Africa|hCoV-19/South Africa/KRISP-0370/2020|EPI ISL 487321|B.1.140|South Africa|2020-06-25	Africa|hCoV-19/South Africa/KRISP-0573/2020|EPI ISL 498111|B.1.1.206|South Africa|2020-07-14	0.0005379147	Africa
Africa|hCoV-19/South Africa/KRISP-0372/2020|EPI ISL 487323|B.1.106|South Africa|2020-06-19	Africa|hCoV-19/South Africa/KRISP-0573/2020|EPI ISL 498111|B.1.1.206|South Africa|2020-07-14	0.0004428447	Africa
Africa|hCoV-19/South Africa/KRISP-0373/2020|EPI ISL 487324|B.1.106|South Africa|2020-06-19	Africa|hCoV-19/South Africa/KRISP-0573/2020|EPI ISL 498111|B.1.1.206|South Africa|2020-07-14	0.0005042391	Africa
Africa|hCoV-19/South Africa/KRISP-0375/2020|EPI ISL 487325|B.1.140|South Africa|2020-06-25	Africa|hCoV-19/South Africa/KRISP-0573/2020|EPI ISL 498111|B.1.1.206|South Africa|2020-07-14	0.0005418119	Africa
Africa|hCoV-19/South Africa/KRISP-0376/2020|EPI ISL 487326|B.1.5|South Africa|2020-06-22	Africa|hCoV-19/South Africa/KRISP-0573/2020|EPI ISL 498111|B.1.1.206|South Africa|2020-07-14	0.0003733894	Africa
Africa|hCoV-19/South Africa/KRISP-0377/2020|EPI ISL 495522|B.1.1|South Africa|2020-06-22	Africa|hCoV-19/South Africa/KRISP-0573/2020|EPI ISL 498111|B.1.1.206|South Africa|2020-07-14	0.0002827398	Africa
Africa|hCoV-19/South Africa/KRISP-0378/2020|EPI ISL 487327|B.1.1.84|South Africa|2020-06-22	Africa|hCoV-19/South Africa/KRISP-0573/2020|EPI ISL 498111|B.1.1.206|South Africa|2020-07-14	0.0003115820	Africa
Africa|hCoV-19/South Africa/KRISP-0380/2020|EPI ISL 487328|B.1.1.84|South Africa|2020-06-25	Africa|hCoV-19/South Africa/KRISP-0573/2020|EPI ISL 498111|B.1.1.206|South Africa|2020-07-14	0.0003027480	Africa
Africa|hCoV-19/South Africa/KRISP-0382/2020|EPI ISL 495523|B.1.140|South Africa|2020-06-25	Africa|hCoV-19/South Africa/KRISP-0573/2020|EPI ISL 498111|B.1.1.206|South Africa|2020-07-14	0.0005250699	Africa
Africa|hCoV-19/South Africa/KRISP-0383/2020|EPI ISL 495524|B.1.140|South Africa|2020-06-25	Africa|hCoV-19/South Africa/KRISP-0573/2020|EPI ISL 498111|B.1.1.206|South Africa|2020-07-14	0.0007122758	Africa
Africa|hCoV-19/South Africa/KRISP-0384/2020|EPI ISL 495525|B.1.140|South Africa|2020-06-25	Africa|hCoV-19/South Africa/KRISP-0573/2020|EPI ISL 498111|B.1.1.206|South Africa|2020-07-14	0.0005203403	Africa
Africa|hCoV-19/South Africa/KRISP-0386/2020|EPI ISL 487329|B.1.1.62|South Africa|2020-07-01	Africa|hCoV-19/South Africa/KRISP-0573/2020|EPI ISL 498111|B.1.1.206|South Africa|2020-07-14	0.0003360947	Africa
Africa|hCoV-19/South Africa/KRISP-0387/2020|EPI ISL 487330|B.1.1.99|South Africa|2020-07-01	Africa|hCoV-19/South Africa/KRISP-0573/2020|EPI ISL 498111|B.1.1.206|South Africa|2020-07-14	0.0003704976	Africa
Africa|hCoV-19/South Africa/KRISP-0388/2020|EPI ISL 487331|B.1.140|South Africa|2020-07-01	Africa|hCoV-19/South Africa/KRISP-0573/2020|EPI ISL 498111|B.1.1.206|South Africa|2020-07-14	0.0005083635	Africa
Africa|hCoV-19/South Africa/KRISP-0389/2020|EPI ISL 487332|C.9|South Africa|2020-07-01	Africa|hCoV-19/South Africa/KRISP-0573/2020|EPI ISL 498111|B.1.1.206|South Africa|2020-07-14	0.0005042051	Africa
Africa|hCoV-19/South Africa/KRISP-0390/2020|EPI ISL 487333|C.2|South Africa|2020-07-01	Africa|hCoV-19/South Africa/KRISP-0573/2020|EPI ISL 498111|B.1.1.206|South Africa|2020-07-14	0.0005086153	Africa
Africa|hCoV-19/South Africa/KRISP-0391/2020|EPI ISL 487334|B.1.1.206|South Africa|2020-07-01	Africa|hCoV-19/South Africa/KRISP-0573/2020|EPI ISL 498111|B.1.1.206|South Africa|2020-07-14	0.0001685595	Africa
Africa|hCoV-19/South Africa/KRISP-0392/2020|EPI ISL 487335|B.1.5.19|South Africa|2020-07-01	Africa|hCoV-19/South Africa/KRISP-0573/2020|EPI ISL 498111|B.1.1.206|South Africa|2020-07-14	0.0004182186	Africa
Africa|hCoV-19/South Africa/KRISP-0393/2020|EPI ISL 487336|C.6|South Africa|2020-07-01	Africa|hCoV-19/South Africa/KRISP-0573/2020|EPI ISL 498111|B.1.1.206|South Africa|2020-07-14	0.0004391750	Africa
Africa|hCoV-19/South Africa/KRISP-0394/2020|EPI ISL 487337|B.1.5.19|South Africa|2020-07-01	Africa|hCoV-19/South Africa/KRISP-0573/2020|EPI ISL 498111|B.1.1.206|South Africa|2020-07-14	0.0004721370	Africa
Africa|hCoV-19/South Africa/KRISP-0395/2020|EPI ISL 487338|C.2|South Africa|2020-07-01	Africa|hCoV-19/South Africa/KRISP-0573/2020|EPI ISL 498111|B.1.1.206|South Africa|2020-07-14	0.0005041833	Africa
Africa|hCoV-19/South Africa/KRISP-0396/2020|EPI ISL 487339|C.1|South Africa|2020-07-01	Africa|hCoV-19/South Africa/KRISP-0573/2020|EPI ISL 498111|B.1.1.206|South Africa|2020-07-14	0.0005065563	Africa
Africa|hCoV-19/South Africa/KRISP-0397/2020|EPI ISL 487340|B.1.5|South Africa|2020-07-01	Africa|hCoV-19/South Africa/KRISP-0573/2020|EPI ISL 498111|B.1.1.206|South Africa|2020-07-14	0.0004369617	Africa
Africa|hCoV-19/South Africa/KRISP-0398/2020|EPI ISL 487341|B.1.1.206|South Africa|2020-07-01	Africa|hCoV-19/South Africa/KRISP-0573/2020|EPI ISL 498111|B.1.1.206|South Africa|2020-07-14	0.0001725610	Africa
Africa|hCoV-19/South Africa/KRISP-04/2020|EPI ISL 436684|B.1.1.273|South Africa|2020-03-31	Africa|hCoV-19/South Africa/KRISP-0573/2020|EPI ISL 498111|B.1.1.206|South Africa|2020-07-14	0.0003031863	Africa
Africa|hCoV-19/South Africa/KRISP-0402/2020|EPI ISL 495527|B.1.140|South Africa|2020-06-23	Africa|hCoV-19/South Africa/KRISP-0573/2020|EPI ISL 498111|B.1.1.206|South Africa|2020-07-14	0.0005728688	Africa
Africa|hCoV-19/South Africa/KRISP-0403/2020|EPI ISL 495528|C.1|South Africa|2020-06-23	Africa|hCoV-19/South Africa/KRISP-0573/2020|EPI ISL 498111|B.1.1.206|South Africa|2020-07-14	0.0004400465	Africa
Africa|hCoV-19/South Africa/KRISP-0404/2020|EPI ISL 495529|B.1.1.206|South Africa|2020-06-24	Africa|hCoV-19/South Africa/KRISP-0573/2020|EPI ISL 498111|B.1.1.206|South Africa|2020-07-14	0.0001680158	Africa
Africa|hCoV-19/South Africa/KRISP-0405/2020|EPI ISL 495530|B.1.140|South Africa|2020-06-23	Africa|hCoV-19/South Africa/KRISP-0573/2020|EPI ISL 498111|B.1.1.206|South Africa|2020-07-14	0.0005715593	Africa
Africa|hCoV-19/South Africa/KRISP-0406/2020|EPI ISL 495531|B.1.1.206|South Africa|2020-06-22	Africa|hCoV-19/South Africa/KRISP-0573/2020|EPI ISL 498111|B.1.1.206|South Africa|2020-07-14	0.0002402274	Africa
Africa|hCoV-19/South Africa/KRISP-0407/2020|EPI ISL 495532|B.1.5|South Africa|2020-06-24	Africa|hCoV-19/South Africa/KRISP-0573/2020|EPI ISL 498111|B.1.1.206|South Africa|2020-07-14	0.0003755004	Africa
Africa|hCoV-19/South Africa/KRISP-0408/2020|EPI ISL 495533|B.1.140|South Africa|2020-06-23	Africa|hCoV-19/South Africa/KRISP-0573/2020|EPI ISL 498111|B.1.1.206|South Africa|2020-07-14	0.0004890792	Africa
Africa|hCoV-19/South Africa/KRISP-0409/2020|EPI ISL 495534|C.1|South Africa|2020-06-23	Africa|hCoV-19/South Africa/KRISP-0573/2020|EPI ISL 498111|B.1.1.206|South Africa|2020-07-14	0.0004369409	Africa
Africa|hCoV-19/South Africa/KRISP-0410/2020|EPI ISL 495535|B.1.140|South Africa|2020-07-02	Africa|hCoV-19/South Africa/KRISP-0573/2020|EPI ISL 498111|B.1.1.206|South Africa|2020-07-14	0.0006051784	Africa
Africa|hCoV-19/South Africa/KRISP-0411/2020|EPI ISL 495536|B.1.1.206|South Africa|2020-07-02	Africa|hCoV-19/South Africa/KRISP-0573/2020|EPI ISL 498111|B.1.1.206|South Africa|2020-07-14	0.0001680198	Africa
Africa|hCoV-19/South Africa/KRISP-0412/2020|EPI ISL 495537|B.1.1.206|South Africa|2020-07-02	Africa|hCoV-19/South Africa/KRISP-0573/2020|EPI ISL 498111|B.1.1.206|South Africa|2020-07-14	0.0002016278	Africa
Africa|hCoV-19/South Africa/KRISP-0413/2020|EPI ISL 495538|B.1.1.40|South Africa|2020-07-02	Africa|hCoV-19/South Africa/KRISP-0573/2020|EPI ISL 498111|B.1.1.206|South Africa|2020-07-14	0.0004369411	Africa
Africa|hCoV-19/South Africa/KRISP-0414/2020|EPI ISL 495539|B.1.140|South Africa|2020-07-02	Africa|hCoV-19/South Africa/KRISP-0573/2020|EPI ISL 498111|B.1.1.206|South Africa|2020-07-14	0.0005378912	Africa
Africa|hCoV-19/South Africa/KRISP-0415/2020|EPI ISL 495540|B.1.140|South Africa|2020-07-02	Africa|hCoV-19/South Africa/KRISP-0573/2020|EPI ISL 498111|B.1.1.206|South Africa|2020-07-14	0.0005715210	Africa
Africa|hCoV-19/South Africa/KRISP-0417/2020|EPI ISL 495541|B.1.1.62|South Africa|2020-07-02	Africa|hCoV-19/South Africa/KRISP-0573/2020|EPI ISL 498111|B.1.1.206|South Africa|2020-07-14	0.0004033397	Africa
Africa|hCoV-19/South Africa/KRISP-0418/2020|EPI ISL 495542|B.1.1.206|South Africa|2020-07-02	Africa|hCoV-19/South Africa/KRISP-0573/2020|EPI ISL 498111|B.1.1.206|South Africa|2020-07-14	0.0002352317	Africa
Africa|hCoV-19/South Africa/KRISP-0420/2020|EPI ISL 495543|C.9|South Africa|2020-07-01	Africa|hCoV-19/South Africa/KRISP-0573/2020|EPI ISL 498111|B.1.1.206|South Africa|2020-07-14	0.0005052069	Africa
Africa|hCoV-19/South Africa/KRISP-0421/2020|EPI ISL 495544|B.1.1|South Africa|2020-07-01	Africa|hCoV-19/South Africa/KRISP-0573/2020|EPI ISL 498111|B.1.1.206|South Africa|2020-07-14	0.0002358521	Africa
Africa|hCoV-19/South Africa/KRISP-0423/2020|EPI ISL 495545|B.1.140|South Africa|2020-07-01	Africa|hCoV-19/South Africa/KRISP-0573/2020|EPI ISL 498111|B.1.1.206|South Africa|2020-07-14	0.0004789419	Africa
Africa|hCoV-19/South Africa/KRISP-0426/2020|EPI ISL 495546|B.1.1.206|South Africa|2020-07-01	Africa|hCoV-19/South Africa/KRISP-0573/2020|EPI ISL 498111|B.1.1.206|South Africa|2020-07-14	0.0002016976	Africa
Africa|hCoV-19/South Africa/KRISP-0436/2020|EPI ISL 498055|B.1.1|South Africa|2020-07-01	Africa|hCoV-19/South Africa/KRISP-0573/2020|EPI ISL 498111|B.1.1.206|South Africa|2020-07-14	0.0004033221	Africa
Africa|hCoV-19/South Africa/KRISP-0445/2020|EPI ISL 498058|H.1|South Africa|2020-06-30	Africa|hCoV-19/South Africa/KRISP-0573/2020|EPI ISL 498111|B.1.1.206|South Africa|2020-07-14	0.0002735569	Africa
Africa|hCoV-19/South Africa/KRISP-0446/2020|EPI ISL 498059|B.1.5|South Africa|2020-06-30	Africa|hCoV-19/South Africa/KRISP-0573/2020|EPI ISL 498111|B.1.1.206|South Africa|2020-07-14	0.0003423428	Africa
Africa|hCoV-19/South Africa/KRISP-045/2020|EPI ISL 436686|B.1.1.1|South Africa|2020-03-27	Africa|hCoV-19/South Africa/KRISP-0573/2020|EPI ISL 498111|B.1.1.206|South Africa|2020-07-14	0.0004033219	Africa
Africa|hCoV-19/South Africa/KRISP-0458/2020|EPI ISL 495549|B.1.1|South Africa|2020-07-02	Africa|hCoV-19/South Africa/KRISP-0573/2020|EPI ISL 498111|B.1.1.206|South Africa|2020-07-14	0.0004386198	Africa
Africa|hCoV-19/South Africa/KRISP-0460/2020|EPI ISL 495550|B.1.106|South Africa|2020-07-02	Africa|hCoV-19/South Africa/KRISP-0573/2020|EPI ISL 498111|B.1.1.206|South Africa|2020-07-14	0.0004371821	Africa
Africa|hCoV-19/South Africa/KRISP-0462/2020|EPI ISL 495552|B.1.106|South Africa|2020-07-02	Africa|hCoV-19/South Africa/KRISP-0573/2020|EPI ISL 498111|B.1.1.206|South Africa|2020-07-14	0.0004416218	Africa
Africa|hCoV-19/South Africa/KRISP-0464/2020|EPI ISL 495553|B.1.5|South Africa|2020-06-30	Africa|hCoV-19/South Africa/KRISP-0573/2020|EPI ISL 498111|B.1.1.206|South Africa|2020-07-14	0.0003179916	Africa
Africa|hCoV-19/South Africa/KRISP-0469/2020|EPI ISL 495555|H.1|South Africa|2020-07-06	Africa|hCoV-19/South Africa/KRISP-0573/2020|EPI ISL 498111|B.1.1.206|South Africa|2020-07-14	0.0003401220	Africa
Africa|hCoV-19/South Africa/KRISP-0474/2020|EPI ISL 495557|H.1|South Africa|2020-07-06	Africa|hCoV-19/South Africa/KRISP-0573/2020|EPI ISL 498111|B.1.1.206|South Africa|2020-07-14	0.0003360881	Africa
Africa|hCoV-19/South Africa/KRISP-0475/2020|EPI ISL 495558|H.1|South Africa|2020-07-06	Africa|hCoV-19/South Africa/KRISP-0573/2020|EPI ISL 498111|B.1.1.206|South Africa|2020-07-14	0.0003384765	Africa
Africa|hCoV-19/South Africa/KRISP-0478/2020|EPI ISL 495559|B.1.1|South Africa|2020-07-05	Africa|hCoV-19/South Africa/KRISP-0573/2020|EPI ISL 498111|B.1.1.206|South Africa|2020-07-14	0.0002355878	Africa
Africa|hCoV-19/South Africa/KRISP-0485/2020|EPI ISL 495561|B.1.1.206|South Africa|2020-07-03	Africa|hCoV-19/South Africa/KRISP-0573/2020|EPI ISL 498111|B.1.1.206|South Africa|2020-07-14	0.0001690267	Africa
Africa|hCoV-19/South Africa/KRISP-0487/2020|EPI ISL 495562|B.1.106|South Africa|2020-07-03	Africa|hCoV-19/South Africa/KRISP-0573/2020|EPI ISL 498111|B.1.1.206|South Africa|2020-07-14	0.0005715074	Africa
Africa|hCoV-19/South Africa/KRISP-0489/2020|EPI ISL 498060|B.1.1.206|South Africa|2020-07-09	Africa|hCoV-19/South Africa/KRISP-0573/2020|EPI ISL 498111|B.1.1.206|South Africa|2020-07-14	0.0001684840	Africa
Africa|hCoV-19/South Africa/KRISP-0490/2020|EPI ISL 498061|B.1.1.206|South Africa|2020-07-09	Africa|hCoV-19/South Africa/KRISP-0573/2020|EPI ISL 498111|B.1.1.206|South Africa|2020-07-14	0.0001680085	Africa
Africa|hCoV-19/South Africa/KRISP-0491/2020|EPI ISL 498062|B.1.1.273|South Africa|2020-07-07	Africa|hCoV-19/South Africa/KRISP-0573/2020|EPI ISL 498111|B.1.1.206|South Africa|2020-07-14	0.0004705521	Africa
Africa|hCoV-19/South Africa/KRISP-0492/2020|EPI ISL 498063|B.1.1.273|South Africa|2020-07-07	Africa|hCoV-19/South Africa/KRISP-0573/2020|EPI ISL 498111|B.1.1.206|South Africa|2020-07-14	0.0004743572	Africa
Africa|hCoV-19/South Africa/KRISP-0493/2020|EPI ISL 498064|B.1.1.67|South Africa|2020-07-07	Africa|hCoV-19/South Africa/KRISP-0573/2020|EPI ISL 498111|B.1.1.206|South Africa|2020-07-14	0.0003718123	Africa
Africa|hCoV-19/South Africa/KRISP-0494/2020|EPI ISL 498065|B.1.1.206|South Africa|2020-07-09	Africa|hCoV-19/South Africa/KRISP-0573/2020|EPI ISL 498111|B.1.1.206|South Africa|2020-07-14	0.0002016143	Africa
Africa|hCoV-19/South Africa/KRISP-0497/2020|EPI ISL 498066|B.1.1.206|South Africa|2020-07-09	Africa|hCoV-19/South Africa/KRISP-0573/2020|EPI ISL 498111|B.1.1.206|South Africa|2020-07-14	0.0002016143	Africa
Africa|hCoV-19/South Africa/KRISP-0498/2020|EPI ISL 498067|B.1|South Africa|2020-07-10	Africa|hCoV-19/South Africa/KRISP-0573/2020|EPI ISL 498111|B.1.1.206|South Africa|2020-07-14	0.0006051521	Africa
Africa|hCoV-19/South Africa/KRISP-0500/2020|EPI ISL 498068|B.1.1|South Africa|2020-07-07	Africa|hCoV-19/South Africa/KRISP-0573/2020|EPI ISL 498111|B.1.1.206|South Africa|2020-07-14	0.0003512832	Africa
Africa|hCoV-19/South Africa/KRISP-0501/2020|EPI ISL 498069|B.1.5|South Africa|2020-07-11	Africa|hCoV-19/South Africa/KRISP-0573/2020|EPI ISL 498111|B.1.1.206|South Africa|2020-07-14	0.0004706149	Africa
Africa|hCoV-19/South Africa/KRISP-0502/2020|EPI ISL 498070|B.1.1.273|South Africa|2020-07-11	Africa|hCoV-19/South Africa/KRISP-0573/2020|EPI ISL 498111|B.1.1.206|South Africa|2020-07-14	0.0005047328	Africa
Africa|hCoV-19/South Africa/KRISP-0503/2020|EPI ISL 498071|B.1.1.273|South Africa|2020-07-11	Africa|hCoV-19/South Africa/KRISP-0573/2020|EPI ISL 498111|B.1.1.206|South Africa|2020-07-14	0.0006051378	Africa
Africa|hCoV-19/South Africa/KRISP-0526/2020|EPI ISL 498072|B.1.5.19|South Africa|2020-07-13	Africa|hCoV-19/South Africa/KRISP-0573/2020|EPI ISL 498111|B.1.1.206|South Africa|2020-07-14	0.0005042272	Africa
Africa|hCoV-19/South Africa/KRISP-0527/2020|EPI ISL 498073|B.1.140|South Africa|2020-07-14	Africa|hCoV-19/South Africa/KRISP-0573/2020|EPI ISL 498111|B.1.1.206|South Africa|2020-07-14	0.0006724476	Africa
Africa|hCoV-19/South Africa/KRISP-0529/2020|EPI ISL 498074|C.1|South Africa|2020-07-13	Africa|hCoV-19/South Africa/KRISP-0573/2020|EPI ISL 498111|B.1.1.206|South Africa|2020-07-14	0.0005042272	Africa
Africa|hCoV-19/South Africa/KRISP-0531/2020|EPI ISL 498075|B.1.5|South Africa|2020-07-14	Africa|hCoV-19/South Africa/KRISP-0573/2020|EPI ISL 498111|B.1.1.206|South Africa|2020-07-14	0.0005715210	Africa
Africa|hCoV-19/South Africa/KRISP-0534/2020|EPI ISL 498077|B.1.5|South Africa|2020-07-14	Africa|hCoV-19/South Africa/KRISP-0573/2020|EPI ISL 498111|B.1.1.206|South Africa|2020-07-14	0.0005715594	Africa
Africa|hCoV-19/South Africa/KRISP-0535/2020|EPI ISL 498078|B.1.1.206|South Africa|2020-07-08	Africa|hCoV-19/South Africa/KRISP-0573/2020|EPI ISL 498111|B.1.1.206|South Africa|2020-07-14	0.0002688543	Africa
Africa|hCoV-19/South Africa/KRISP-0536/2020|EPI ISL 498079|B.1.1|South Africa|2020-07-14	Africa|hCoV-19/South Africa/KRISP-0573/2020|EPI ISL 498111|B.1.1.206|South Africa|2020-07-14	0.0002688651	Africa
Africa|hCoV-19/South Africa/KRISP-0538/2020|EPI ISL 498080|B.1.1.254|South Africa|2020-07-14	Africa|hCoV-19/South Africa/KRISP-0573/2020|EPI ISL 498111|B.1.1.206|South Africa|2020-07-14	0.0003388436	Africa
Africa|hCoV-19/South Africa/KRISP-0539/2020|EPI ISL 498081|B.1.1.206|South Africa|2020-07-07	Africa|hCoV-19/South Africa/KRISP-0573/2020|EPI ISL 498111|B.1.1.206|South Africa|2020-07-14	0.0002352317	Africa
Africa|hCoV-19/South Africa/KRISP-0540/2020|EPI ISL 498082|B.1.1|South Africa|2020-07-14	Africa|hCoV-19/South Africa/KRISP-0573/2020|EPI ISL 498111|B.1.1.206|South Africa|2020-07-14	0.0002016319	Africa
Africa|hCoV-19/South Africa/KRISP-0541/2020|EPI ISL 498083|B.1.1.206|South Africa|2020-07-14	Africa|hCoV-19/South Africa/KRISP-0573/2020|EPI ISL 498111|B.1.1.206|South Africa|2020-07-14	0.0003414943	Africa
Africa|hCoV-19/South Africa/KRISP-0543/2020|EPI ISL 498084|C.2|South Africa|2020-07-12	Africa|hCoV-19/South Africa/KRISP-0573/2020|EPI ISL 498111|B.1.1.206|South Africa|2020-07-14	0.0006386840	Africa
Africa|hCoV-19/South Africa/KRISP-0544/2020|EPI ISL 498085|B.1.1.206|South Africa|2020-07-13	Africa|hCoV-19/South Africa/KRISP-0573/2020|EPI ISL 498111|B.1.1.206|South Africa|2020-07-14	0.0001350328	Africa
Africa|hCoV-19/South Africa/KRISP-0545/2020|EPI ISL 498086|B.1.1.273|South Africa|2020-07-14	Africa|hCoV-19/South Africa/KRISP-0573/2020|EPI ISL 498111|B.1.1.206|South Africa|2020-07-14	0.0005378191	Africa
Africa|hCoV-19/South Africa/KRISP-0548/2020|EPI ISL 498087|B.1.1.273|South Africa|2020-07-15	Africa|hCoV-19/South Africa/KRISP-0573/2020|EPI ISL 498111|B.1.1.206|South Africa|2020-07-14	0.0004369221	Africa
Africa|hCoV-19/South Africa/KRISP-0549/2020|EPI ISL 498088|B.1.140|South Africa|2020-07-15	Africa|hCoV-19/South Africa/KRISP-0573/2020|EPI ISL 498111|B.1.1.206|South Africa|2020-07-14	0.0005379146	Africa
Africa|hCoV-19/South Africa/KRISP-0550/2020|EPI ISL 498089|B.1.1.34|South Africa|2020-07-15	Africa|hCoV-19/South Africa/KRISP-0573/2020|EPI ISL 498111|B.1.1.206|South Africa|2020-07-14	0.0004706136	Africa
Africa|hCoV-19/South Africa/KRISP-0551/2020|EPI ISL 498090|H.1|South Africa|2020-07-14	Africa|hCoV-19/South Africa/KRISP-0573/2020|EPI ISL 498111|B.1.1.206|South Africa|2020-07-14	0.0003360882	Africa
Africa|hCoV-19/South Africa/KRISP-0552/2020|EPI ISL 498091|H.1|South Africa|2020-07-14	Africa|hCoV-19/South Africa/KRISP-0573/2020|EPI ISL 498111|B.1.1.206|South Africa|2020-07-14	0.0003360882	Africa
Africa|hCoV-19/South Africa/KRISP-0553/2020|EPI ISL 498092|H.1|South Africa|2020-07-14	Africa|hCoV-19/South Africa/KRISP-0573/2020|EPI ISL 498111|B.1.1.206|South Africa|2020-07-14	0.0003039337	Africa
Africa|hCoV-19/South Africa/KRISP-0554/2020|EPI ISL 498093|B.1.1|South Africa|2020-07-14	Africa|hCoV-19/South Africa/KRISP-0573/2020|EPI ISL 498111|B.1.1.206|South Africa|2020-07-14	0.0003043036	Africa
Africa|hCoV-19/South Africa/KRISP-0555/2020|EPI ISL 498094|B.1.140|South Africa|2020-07-15	Africa|hCoV-19/South Africa/KRISP-0573/2020|EPI ISL 498111|B.1.1.206|South Africa|2020-07-14	0.0005715345	Africa
Africa|hCoV-19/South Africa/KRISP-0556/2020|EPI ISL 498095|B.1.1.273|South Africa|2020-07-15	Africa|hCoV-19/South Africa/KRISP-0573/2020|EPI ISL 498111|B.1.1.206|South Africa|2020-07-14	0.0004369324	Africa
Africa|hCoV-19/South Africa/KRISP-0557/2020|EPI ISL 498096|C.1|South Africa|2020-07-14	Africa|hCoV-19/South Africa/KRISP-0573/2020|EPI ISL 498111|B.1.1.206|South Africa|2020-07-14	0.0005042950	Africa
Africa|hCoV-19/South Africa/KRISP-0558/2020|EPI ISL 498097|B.1.1.206|South Africa|2020-07-15	Africa|hCoV-19/South Africa/KRISP-0573/2020|EPI ISL 498111|B.1.1.206|South Africa|2020-07-14	0.0001013410	Africa
Africa|hCoV-19/South Africa/KRISP-0559/2020|EPI ISL 498098|B.1.1.206|South Africa|2020-07-14	Africa|hCoV-19/South Africa/KRISP-0573/2020|EPI ISL 498111|B.1.1.206|South Africa|2020-07-14	0.0001344068	Africa
Africa|hCoV-19/South Africa/KRISP-0560/2020|EPI ISL 498099|B.1.1|South Africa|2020-07-15	Africa|hCoV-19/South Africa/KRISP-0573/2020|EPI ISL 498111|B.1.1.206|South Africa|2020-07-14	0.0003024530	Africa
Africa|hCoV-19/South Africa/KRISP-0561/2020|EPI ISL 498100|H.1|South Africa|2020-07-15	Africa|hCoV-19/South Africa/KRISP-0573/2020|EPI ISL 498111|B.1.1.206|South Africa|2020-07-14	0.0003697045	Africa
Africa|hCoV-19/South Africa/KRISP-0562/2020|EPI ISL 498101|B.1.140|South Africa|2020-07-15	Africa|hCoV-19/South Africa/KRISP-0573/2020|EPI ISL 498111|B.1.1.206|South Africa|2020-07-14	0.0005042628	Africa
Africa|hCoV-19/South Africa/KRISP-0564/2020|EPI ISL 498103|B.1.1|South Africa|2020-07-15	Africa|hCoV-19/South Africa/KRISP-0573/2020|EPI ISL 498111|B.1.1.206|South Africa|2020-07-14	0.0002352317	Africa
Africa|hCoV-19/South Africa/KRISP-0565/2020|EPI ISL 498104|C.2|South Africa|2020-07-14	Africa|hCoV-19/South Africa/KRISP-0573/2020|EPI ISL 498111|B.1.1.206|South Africa|2020-07-14	0.0005041833	Africa
Africa|hCoV-19/South Africa/KRISP-0567/2020|EPI ISL 498105|B.1.1.206|South Africa|2020-07-15	Africa|hCoV-19/South Africa/KRISP-0573/2020|EPI ISL 498111|B.1.1.206|South Africa|2020-07-14	0.0001352342	Africa
Africa|hCoV-19/South Africa/KRISP-0568/2020|EPI ISL 498106|B.1.1|South Africa|2020-07-15	Africa|hCoV-19/South Africa/KRISP-0573/2020|EPI ISL 498111|B.1.1.206|South Africa|2020-07-14	0.0003024530	Africa
Africa|hCoV-19/South Africa/KRISP-0569/2020|EPI ISL 498107|B.1.1.206|South Africa|2020-07-15	Africa|hCoV-19/South Africa/KRISP-0573/2020|EPI ISL 498111|B.1.1.206|South Africa|2020-07-14	0.0001014211	Africa
Africa|hCoV-19/South Africa/KRISP-0570/2020|EPI ISL 498108|B.1.1.56|South Africa|2020-07-02	Africa|hCoV-19/South Africa/KRISP-0573/2020|EPI ISL 498111|B.1.1.206|South Africa|2020-07-14	0.0004033478	Africa
Africa|hCoV-19/South Africa/KRISP-0571/2020|EPI ISL 498109|B.1.1.56|South Africa|2020-07-14	Africa|hCoV-19/South Africa/KRISP-0573/2020|EPI ISL 498111|B.1.1.206|South Africa|2020-07-14	0.0003360949	Africa
Africa|hCoV-19/South Africa/KRISP-0572/2020|EPI ISL 498110|B.1.5|South Africa|2020-07-13	Africa|hCoV-19/South Africa/KRISP-0573/2020|EPI ISL 498111|B.1.1.206|South Africa|2020-07-14	0.0005379020	Africa
Africa|hCoV-19/Algeria/G0638 2264/2020|EPI ISL 418241|B.1|Algeria|2020-03-02	Africa|hCoV-19/South Africa/KRISP-0574/2020|EPI ISL 498112|B.1.1.206|South Africa|2020-07-15	0.0006062851	Africa
Africa|hCoV-19/Algeria/G0640 2265/2020|EPI ISL 418242|B.1|Algeria|2020-03-08	Africa|hCoV-19/South Africa/KRISP-0574/2020|EPI ISL 498112|B.1.1.206|South Africa|2020-07-15	0.0005042391	Africa
Africa|hCoV-19/Algeria/G0860 2262/2020|EPI ISL 420037|B.1|Algeria|2020-03-02	Africa|hCoV-19/South Africa/KRISP-0574/2020|EPI ISL 498112|B.1.1.206|South Africa|2020-07-15	0.0005042390	Africa
Africa|hCoV-19/Benin/1022/2020|EPI ISL 476826|B.1|Benin|2020-03-25	Africa|hCoV-19/South Africa/KRISP-0574/2020|EPI ISL 498112|B.1.1.206|South Africa|2020-07-15	0.0004706564	Africa
Africa|hCoV-19/Benin/1092/2020|EPI ISL 476827|B.1|Benin|2020-03-27	Africa|hCoV-19/South Africa/KRISP-0574/2020|EPI ISL 498112|B.1.1.206|South Africa|2020-07-15	0.0005380936	Africa
Africa|hCoV-19/Benin/1408/2020|EPI ISL 476825|B.1.356|Benin|2020-04-04	Africa|hCoV-19/South Africa/KRISP-0574/2020|EPI ISL 498112|B.1.1.206|South Africa|2020-07-15	0.0005042729	Africa
Africa|hCoV-19/Benin/1409/2020|EPI ISL 476828|B.1|Benin|2020-04-06	Africa|hCoV-19/South Africa/KRISP-0574/2020|EPI ISL 498112|B.1.1.206|South Africa|2020-07-15	0.0005078800	Africa
Africa|hCoV-19/Benin/1950/2020|EPI ISL 476830|A|Benin|2020-04-15	Africa|hCoV-19/South Africa/KRISP-0574/2020|EPI ISL 498112|B.1.1.206|South Africa|2020-07-15	0.0007062198	Africa
Africa|hCoV-19/Benin/197/2020|EPI ISL 476822|B.1.178|Benin|2020-03-15	Africa|hCoV-19/South Africa/KRISP-0574/2020|EPI ISL 498112|B.1.1.206|South Africa|2020-07-15	0.0004707085	Africa
Africa|hCoV-19/Benin/2012/2020|EPI ISL 476831|A|Benin|2020-04-15	Africa|hCoV-19/South Africa/KRISP-0574/2020|EPI ISL 498112|B.1.1.206|South Africa|2020-07-15	0.0007397573	Africa
Africa|hCoV-19/Benin/260/2020|EPI ISL 476823|B.1.292|Benin|2020-03-17	Africa|hCoV-19/South Africa/KRISP-0574/2020|EPI ISL 498112|B.1.1.206|South Africa|2020-07-15	0.0005715438	Africa
Africa|hCoV-19/Benin/314/2020|EPI ISL 476834|B.1.5|Benin|2020-03-17	Africa|hCoV-19/South Africa/KRISP-0574/2020|EPI ISL 498112|B.1.1.206|South Africa|2020-07-15	0.0005409331	Africa
Africa|hCoV-19/Benin/461/2020|EPI ISL 476833|A|Benin|2020-03-17	Africa|hCoV-19/South Africa/KRISP-0574/2020|EPI ISL 498112|B.1.1.206|South Africa|2020-07-15	0.0007060871	Africa
Africa|hCoV-19/Benin/501/2020|EPI ISL 476824|B.1.356|Benin|2020-03-17	Africa|hCoV-19/South Africa/KRISP-0574/2020|EPI ISL 498112|B.1.1.206|South Africa|2020-07-15	0.0005042391	Africa
Africa|hCoV-19/Benin/843/2020|EPI ISL 476829|A|Benin|2020-03-19	Africa|hCoV-19/South Africa/KRISP-0574/2020|EPI ISL 498112|B.1.1.206|South Africa|2020-07-15	0.0006389006	Africa
Africa|hCoV-19/Botswana/BOT0455/2020|EPI ISL 560386|B.1|Botswana|2020-03-28	Africa|hCoV-19/South Africa/KRISP-0574/2020|EPI ISL 498112|B.1.1.206|South Africa|2020-07-15	0.0004369895	Africa
Africa|hCoV-19/Botswana/BOT2254/2020|EPI ISL 560390|B.1.1|Botswana|2020-04-08	Africa|hCoV-19/South Africa/KRISP-0574/2020|EPI ISL 498112|B.1.1.206|South Africa|2020-07-15	0.0003078976	Africa
Africa|hCoV-19/Botswana/BOT2283/2020|EPI ISL 560385|B.1|Botswana|2020-04-07	Africa|hCoV-19/South Africa/KRISP-0574/2020|EPI ISL 498112|B.1.1.206|South Africa|2020-07-15	0.0005582555	Africa
Africa|hCoV-19/Botswana/BOT2624/2020|EPI ISL 560387|B.1.1|Botswana|2020-04-05	Africa|hCoV-19/South Africa/KRISP-0574/2020|EPI ISL 498112|B.1.1.206|South Africa|2020-07-15	0.0003139431	Africa
Africa|hCoV-19/Botswana/BOT4161/2020|EPI ISL 560388|B.1.1.220|Botswana|2020-04-16	Africa|hCoV-19/South Africa/KRISP-0574/2020|EPI ISL 498112|B.1.1.206|South Africa|2020-07-15	0.0003802102	Africa
Africa|hCoV-19/DRC/04186/2020|EPI ISL 471411|A|Democratic Republic of the Congo|2020-04-25	Africa|hCoV-19/South Africa/KRISP-0574/2020|EPI ISL 498112|B.1.1.206|South Africa|2020-07-15	0.0007060865	Africa
Africa|hCoV-19/DRC/04188/2020|EPI ISL 471413|A|Democratic Republic of the Congo|2020-04-25	Africa|hCoV-19/South Africa/KRISP-0574/2020|EPI ISL 498112|B.1.1.206|South Africa|2020-07-15	0.0007628304	Africa
Africa|hCoV-19/DRC/10041/2020|EPI ISL 527543|B.1.1.275|Democratic Republic of the Congo|2020-05-22	Africa|hCoV-19/South Africa/KRISP-0574/2020|EPI ISL 498112|B.1.1.206|South Africa|2020-07-15	0.0003410690	Africa
Africa|hCoV-19/DRC/10057/2020|EPI ISL 527538|B.1.1.275|Democratic Republic of the Congo|2020-05-22	Africa|hCoV-19/South Africa/KRISP-0574/2020|EPI ISL 498112|B.1.1.206|South Africa|2020-07-15	0.0004579455	Africa
Africa|hCoV-19/DRC/10061/2020|EPI ISL 527521|B.1.1.275|Democratic Republic of the Congo|2020-05-22	Africa|hCoV-19/South Africa/KRISP-0574/2020|EPI ISL 498112|B.1.1.206|South Africa|2020-07-15	0.0003126891	Africa
Africa|hCoV-19/DRC/10070/2020|EPI ISL 527544|B.1.178|Democratic Republic of the Congo|2020-05-22	Africa|hCoV-19/South Africa/KRISP-0574/2020|EPI ISL 498112|B.1.1.206|South Africa|2020-07-15	0.0005791043	Africa
Africa|hCoV-19/DRC/10120/2020|EPI ISL 513624|B.1.1.275|Democratic Republic of the Congo|2020-05-22	Africa|hCoV-19/South Africa/KRISP-0574/2020|EPI ISL 498112|B.1.1.206|South Africa|2020-07-15	0.0003494009	Africa
Africa|hCoV-19/DRC/10127/2020|EPI ISL 513625|B.1.1.275|Democratic Republic of the Congo|2020-05-22	Africa|hCoV-19/South Africa/KRISP-0574/2020|EPI ISL 498112|B.1.1.206|South Africa|2020-07-15	0.0003793752	Africa
Africa|hCoV-19/DRC/10242/2020|EPI ISL 513626|B.1.84|Democratic Republic of the Congo|2020-05-22	Africa|hCoV-19/South Africa/KRISP-0574/2020|EPI ISL 498112|B.1.1.206|South Africa|2020-07-15	0.0004743395	Africa
Africa|hCoV-19/DRC/10251/2020|EPI ISL 513627|B.1.128|Democratic Republic of the Congo|2020-05-22	Africa|hCoV-19/South Africa/KRISP-0574/2020|EPI ISL 498112|B.1.1.206|South Africa|2020-07-15	0.0006105559	Africa
Africa|hCoV-19/DRC/10324/2020|EPI ISL 527545|B.1.214|Democratic Republic of the Congo|2020-05-22	Africa|hCoV-19/South Africa/KRISP-0574/2020|EPI ISL 498112|B.1.1.206|South Africa|2020-07-15	0.0005456975	Africa
Africa|hCoV-19/DRC/10346/2020|EPI ISL 527546|B.1.214|Democratic Republic of the Congo|2020-05-22	Africa|hCoV-19/South Africa/KRISP-0574/2020|EPI ISL 498112|B.1.1.206|South Africa|2020-07-15	0.0005513752	Africa
Africa|hCoV-19/DRC/10364/2020|EPI ISL 527498|B.1|Democratic Republic of the Congo|2020-05-22	Africa|hCoV-19/South Africa/KRISP-0574/2020|EPI ISL 498112|B.1.1.206|South Africa|2020-07-15	0.0004460389	Africa
Africa|hCoV-19/DRC/10371/2020|EPI ISL 527489|B.1.178|Democratic Republic of the Congo|2020-05-22	Africa|hCoV-19/South Africa/KRISP-0574/2020|EPI ISL 498112|B.1.1.206|South Africa|2020-07-15	0.0005800981	Africa
Africa|hCoV-19/DRC/10373/2020|EPI ISL 527495|B.1.159|Democratic Republic of the Congo|2020-05-22	Africa|hCoV-19/South Africa/KRISP-0574/2020|EPI ISL 498112|B.1.1.206|South Africa|2020-07-15	0.0005466966	Africa
Africa|hCoV-19/DRC/10374/2020|EPI ISL 527539|B.1.84|Democratic Republic of the Congo|2020-05-22	Africa|hCoV-19/South Africa/KRISP-0574/2020|EPI ISL 498112|B.1.1.206|South Africa|2020-07-15	0.0007710524	Africa
Africa|hCoV-19/DRC/10375/2020|EPI ISL 527499|B.1.84|Democratic Republic of the Congo|2020-05-22	Africa|hCoV-19/South Africa/KRISP-0574/2020|EPI ISL 498112|B.1.1.206|South Africa|2020-07-15	0.0006503262	Africa
Africa|hCoV-19/DRC/10399/2020|EPI ISL 527491|B.1.214|Democratic Republic of the Congo|2020-05-22	Africa|hCoV-19/South Africa/KRISP-0574/2020|EPI ISL 498112|B.1.1.206|South Africa|2020-07-15	0.0004436303	Africa
Africa|hCoV-19/DRC/10502/2020|EPI ISL 527547|B.1.5|Democratic Republic of the Congo|2020-05-20	Africa|hCoV-19/South Africa/KRISP-0574/2020|EPI ISL 498112|B.1.1.206|South Africa|2020-07-15	0.0003748436	Africa
Africa|hCoV-19/DRC/10506/2020|EPI ISL 527524|B.1.5|Democratic Republic of the Congo|2020-05-18	Africa|hCoV-19/South Africa/KRISP-0574/2020|EPI ISL 498112|B.1.1.206|South Africa|2020-07-15	0.0003839345	Africa
Africa|hCoV-19/DRC/10507/2020|EPI ISL 527492|B.1.5|Democratic Republic of the Congo|2020-05-18	Africa|hCoV-19/South Africa/KRISP-0574/2020|EPI ISL 498112|B.1.1.206|South Africa|2020-07-15	0.0004097142	Africa
Africa|hCoV-19/DRC/10508/2020|EPI ISL 527494|B.1.5|Democratic Republic of the Congo|2020-05-20	Africa|hCoV-19/South Africa/KRISP-0574/2020|EPI ISL 498112|B.1.1.206|South Africa|2020-07-15	0.0004414853	Africa
Africa|hCoV-19/DRC/10532/2020|EPI ISL 527532|B.1.5|Democratic Republic of the Congo|2020-05-20	Africa|hCoV-19/South Africa/KRISP-0574/2020|EPI ISL 498112|B.1.1.206|South Africa|2020-07-15	0.0003842829	Africa
Africa|hCoV-19/DRC/10533/2020|EPI ISL 527548|B.1.5|Democratic Republic of the Congo|2020-05-20	Africa|hCoV-19/South Africa/KRISP-0574/2020|EPI ISL 498112|B.1.1.206|South Africa|2020-07-15	0.0004090538	Africa
Africa|hCoV-19/DRC/10621/2020|EPI ISL 527526|B.1.214|Democratic Republic of the Congo|2020-05-23	Africa|hCoV-19/South Africa/KRISP-0574/2020|EPI ISL 498112|B.1.1.206|South Africa|2020-07-15	0.0005229469	Africa
Africa|hCoV-19/DRC/10640/2020|EPI ISL 527541|B.1|Democratic Republic of the Congo|2020-05-22	Africa|hCoV-19/South Africa/KRISP-0574/2020|EPI ISL 498112|B.1.1.206|South Africa|2020-07-15	0.0007056047	Africa
Africa|hCoV-19/DRC/10644/2020|EPI ISL 527549|B.1|Democratic Republic of the Congo|2020-05-22	Africa|hCoV-19/South Africa/KRISP-0574/2020|EPI ISL 498112|B.1.1.206|South Africa|2020-07-15	0.0006818190	Africa
Africa|hCoV-19/DRC/10728/2020|EPI ISL 513628|B.1.5|Democratic Republic of the Congo|2020-05-23	Africa|hCoV-19/South Africa/KRISP-0574/2020|EPI ISL 498112|B.1.1.206|South Africa|2020-07-15	0.0003852158	Africa
Africa|hCoV-19/DRC/10731/2020|EPI ISL 513629|B.1.1.1|Democratic Republic of the Congo|2020-05-23	Africa|hCoV-19/South Africa/KRISP-0574/2020|EPI ISL 498112|B.1.1.206|South Africa|2020-07-15	0.0004585770	Africa
Africa|hCoV-19/DRC/10733/2020|EPI ISL 513630|B.1|Democratic Republic of the Congo|2020-05-23	Africa|hCoV-19/South Africa/KRISP-0574/2020|EPI ISL 498112|B.1.1.206|South Africa|2020-07-15	0.0005406274	Africa
Africa|hCoV-19/DRC/108/2020|EPI ISL 417948|B.1.128|Democratic Republic of the Congo|2020-03-19	Africa|hCoV-19/South Africa/KRISP-0574/2020|EPI ISL 498112|B.1.1.206|South Africa|2020-07-15	0.0005385558	Africa
Africa|hCoV-19/DRC/10885/2020|EPI ISL 513631|B.1.84|Democratic Republic of the Congo|2020-05-23	Africa|hCoV-19/South Africa/KRISP-0574/2020|EPI ISL 498112|B.1.1.206|South Africa|2020-07-15	0.0005445220	Africa
Africa|hCoV-19/DRC/10902/2020|EPI ISL 527490|B.1.178|Democratic Republic of the Congo|2020-05-23	Africa|hCoV-19/South Africa/KRISP-0574/2020|EPI ISL 498112|B.1.1.206|South Africa|2020-07-15	0.0005114588	Africa
Africa|hCoV-19/DRC/10913/2020|EPI ISL 527507|B.1.84|Democratic Republic of the Congo|2020-05-24	Africa|hCoV-19/South Africa/KRISP-0574/2020|EPI ISL 498112|B.1.1.206|South Africa|2020-07-15	0.0006198809	Africa
Africa|hCoV-19/DRC/11005/2020|EPI ISL 527550|B.1.159|Democratic Republic of the Congo|2020-05-24	Africa|hCoV-19/South Africa/KRISP-0574/2020|EPI ISL 498112|B.1.1.206|South Africa|2020-07-15	0.0006478852	Africa
Africa|hCoV-19/DRC/11008/2020|EPI ISL 527503|B.1.159|Democratic Republic of the Congo|2020-05-24	Africa|hCoV-19/South Africa/KRISP-0574/2020|EPI ISL 498112|B.1.1.206|South Africa|2020-07-15	0.0005848468	Africa
Africa|hCoV-19/DRC/11022/2020|EPI ISL 527551|B.1.214|Democratic Republic of the Congo|2020-05-24	Africa|hCoV-19/South Africa/KRISP-0574/2020|EPI ISL 498112|B.1.1.206|South Africa|2020-07-15	0.0006139972	Africa
Africa|hCoV-19/DRC/11024/2020|EPI ISL 527552|B.1.149|Democratic Republic of the Congo|2020-05-24	Africa|hCoV-19/South Africa/KRISP-0574/2020|EPI ISL 498112|B.1.1.206|South Africa|2020-07-15	0.0006540193	Africa
Africa|hCoV-19/DRC/11026/2020|EPI ISL 527553|B.1.149|Democratic Republic of the Congo|2020-05-24	Africa|hCoV-19/South Africa/KRISP-0574/2020|EPI ISL 498112|B.1.1.206|South Africa|2020-07-15	0.0005114238	Africa
Africa|hCoV-19/DRC/11031/2020|EPI ISL 527554|B.1.214|Democratic Republic of the Congo|2020-05-24	Africa|hCoV-19/South Africa/KRISP-0574/2020|EPI ISL 498112|B.1.1.206|South Africa|2020-07-15	0.0005459340	Africa
Africa|hCoV-19/DRC/11041/2020|EPI ISL 527555|B.1|Democratic Republic of the Congo|2020-05-24	Africa|hCoV-19/South Africa/KRISP-0574/2020|EPI ISL 498112|B.1.1.206|South Africa|2020-07-15	0.0005116456	Africa
Africa|hCoV-19/DRC/11057/2020|EPI ISL 527528|B.1.5|Democratic Republic of the Congo|2020-05-24	Africa|hCoV-19/South Africa/KRISP-0574/2020|EPI ISL 498112|B.1.1.206|South Africa|2020-07-15	0.0004536018	Africa
Africa|hCoV-19/DRC/11078/2020|EPI ISL 527514|B.1|Democratic Republic of the Congo|2020-05-24	Africa|hCoV-19/South Africa/KRISP-0574/2020|EPI ISL 498112|B.1.1.206|South Africa|2020-07-15	0.0005526321	Africa
Africa|hCoV-19/DRC/11079/2020|EPI ISL 527500|B.1.214|Democratic Republic of the Congo|2020-05-24	Africa|hCoV-19/South Africa/KRISP-0574/2020|EPI ISL 498112|B.1.1.206|South Africa|2020-07-15	0.0004800914	Africa
Africa|hCoV-19/DRC/11093/2020|EPI ISL 527527|B.1.5|Democratic Republic of the Congo|2020-05-24	Africa|hCoV-19/South Africa/KRISP-0574/2020|EPI ISL 498112|B.1.1.206|South Africa|2020-07-15	0.0005248897	Africa
Africa|hCoV-19/DRC/11096/2020|EPI ISL 527522|B.1|Democratic Republic of the Congo|2020-05-24	Africa|hCoV-19/South Africa/KRISP-0574/2020|EPI ISL 498112|B.1.1.206|South Africa|2020-07-15	0.0004867145	Africa
Africa|hCoV-19/DRC/11114/2020|EPI ISL 527534|B.1.214|Democratic Republic of the Congo|2020-05-25	Africa|hCoV-19/South Africa/KRISP-0574/2020|EPI ISL 498112|B.1.1.206|South Africa|2020-07-15	0.0005944239	Africa
Africa|hCoV-19/DRC/11123/2020|EPI ISL 527496|B.1.84|Democratic Republic of the Congo|2020-05-24	Africa|hCoV-19/South Africa/KRISP-0574/2020|EPI ISL 498112|B.1.1.206|South Africa|2020-07-15	0.0005125485	Africa
Africa|hCoV-19/DRC/11134/2020|EPI ISL 527518|B.1.5|Democratic Republic of the Congo|2020-05-24	Africa|hCoV-19/South Africa/KRISP-0574/2020|EPI ISL 498112|B.1.1.206|South Africa|2020-07-15	0.0004159478	Africa
Africa|hCoV-19/DRC/11143/2020|EPI ISL 527556|B.1|Democratic Republic of the Congo|2020-05-24	Africa|hCoV-19/South Africa/KRISP-0574/2020|EPI ISL 498112|B.1.1.206|South Africa|2020-07-15	0.0006479644	Africa
Africa|hCoV-19/DRC/11145/2020|EPI ISL 527501|B.1.214|Democratic Republic of the Congo|2020-05-24	Africa|hCoV-19/South Africa/KRISP-0574/2020|EPI ISL 498112|B.1.1.206|South Africa|2020-07-15	0.0006177476	Africa
Africa|hCoV-19/DRC/11148/2020|EPI ISL 527525|B.1.178|Democratic Republic of the Congo|2020-05-24	Africa|hCoV-19/South Africa/KRISP-0574/2020|EPI ISL 498112|B.1.1.206|South Africa|2020-07-15	0.0006650119	Africa
Africa|hCoV-19/DRC/11157/2020|EPI ISL 527530|B.1|Democratic Republic of the Congo|2020-05-25	Africa|hCoV-19/South Africa/KRISP-0574/2020|EPI ISL 498112|B.1.1.206|South Africa|2020-07-15	0.0006262265	Africa
Africa|hCoV-19/DRC/11187/2020|EPI ISL 527523|B.1.1.275|Democratic Republic of the Congo|2020-05-23	Africa|hCoV-19/South Africa/KRISP-0574/2020|EPI ISL 498112|B.1.1.206|South Africa|2020-07-15	0.0004177285	Africa
Africa|hCoV-19/DRC/11191/2020|EPI ISL 527506|B.1.1.275|Democratic Republic of the Congo|2020-05-23	Africa|hCoV-19/South Africa/KRISP-0574/2020|EPI ISL 498112|B.1.1.206|South Africa|2020-07-15	0.0003434901	Africa
Africa|hCoV-19/DRC/11252/2020|EPI ISL 527557|B.1.1.275|Democratic Republic of the Congo|2020-05-21	Africa|hCoV-19/South Africa/KRISP-0574/2020|EPI ISL 498112|B.1.1.206|South Africa|2020-07-15	0.0004771240	Africa
Africa|hCoV-19/DRC/11260/2020|EPI ISL 527558|B.1.1.275|Democratic Republic of the Congo|2020-05-23	Africa|hCoV-19/South Africa/KRISP-0574/2020|EPI ISL 498112|B.1.1.206|South Africa|2020-07-15	0.0003409144	Africa
Africa|hCoV-19/DRC/1131/2020|EPI ISL 429255|B.1.5|Democratic Republic of the Congo|2020-04-05	Africa|hCoV-19/South Africa/KRISP-0574/2020|EPI ISL 498112|B.1.1.206|South Africa|2020-07-15	0.0004407820	Africa
Africa|hCoV-19/DRC/11310/2020|EPI ISL 527529|B.1.149|Democratic Republic of the Congo|2020-05-25	Africa|hCoV-19/South Africa/KRISP-0574/2020|EPI ISL 498112|B.1.1.206|South Africa|2020-07-15	0.0005240117	Africa
Africa|hCoV-19/DRC/11318/2020|EPI ISL 527559|B.1.149|Democratic Republic of the Congo|2020-05-25	Africa|hCoV-19/South Africa/KRISP-0574/2020|EPI ISL 498112|B.1.1.206|South Africa|2020-07-15	0.0005425834	Africa
Africa|hCoV-19/DRC/11326/2020|EPI ISL 527508|B.1|Democratic Republic of the Congo|2020-05-25	Africa|hCoV-19/South Africa/KRISP-0574/2020|EPI ISL 498112|B.1.1.206|South Africa|2020-07-15	0.0005165479	Africa
Africa|hCoV-19/DRC/11334/2020|EPI ISL 527504|B.1.178|Democratic Republic of the Congo|2020-05-25	Africa|hCoV-19/South Africa/KRISP-0574/2020|EPI ISL 498112|B.1.1.206|South Africa|2020-07-15	0.0005158125	Africa
Africa|hCoV-19/DRC/11337/2020|EPI ISL 527510|B.1.84|Democratic Republic of the Congo|2020-05-25	Africa|hCoV-19/South Africa/KRISP-0574/2020|EPI ISL 498112|B.1.1.206|South Africa|2020-07-15	0.0005862667	Africa
Africa|hCoV-19/DRC/11341/2020|EPI ISL 527509|B.1.1.275|Democratic Republic of the Congo|2020-05-25	Africa|hCoV-19/South Africa/KRISP-0574/2020|EPI ISL 498112|B.1.1.206|South Africa|2020-07-15	0.0004134020	Africa
Africa|hCoV-19/DRC/11348/2020|EPI ISL 527560|B.1.149|Democratic Republic of the Congo|2020-05-25	Africa|hCoV-19/South Africa/KRISP-0574/2020|EPI ISL 498112|B.1.1.206|South Africa|2020-07-15	0.0005430623	Africa
Africa|hCoV-19/DRC/11369/2020|EPI ISL 527537|B.1.214|Democratic Republic of the Congo|2020-05-25	Africa|hCoV-19/South Africa/KRISP-0574/2020|EPI ISL 498112|B.1.1.206|South Africa|2020-07-15	0.0005613945	Africa
Africa|hCoV-19/DRC/11376/2020|EPI ISL 527513|B.1.214|Democratic Republic of the Congo|2020-05-25	Africa|hCoV-19/South Africa/KRISP-0574/2020|EPI ISL 498112|B.1.1.206|South Africa|2020-07-15	0.0005867924	Africa
Africa|hCoV-19/DRC/11411/2020|EPI ISL 527561|B.1.5|Democratic Republic of the Congo|2020-05-25	Africa|hCoV-19/South Africa/KRISP-0574/2020|EPI ISL 498112|B.1.1.206|South Africa|2020-07-15	0.0004771517	Africa
Africa|hCoV-19/DRC/11450/2020|EPI ISL 527516|B.1.5|Democratic Republic of the Congo|2020-05-25	Africa|hCoV-19/South Africa/KRISP-0574/2020|EPI ISL 498112|B.1.1.206|South Africa|2020-07-15	0.0004201257	Africa
Africa|hCoV-19/DRC/11458/2020|EPI ISL 527497|B.1.5|Democratic Republic of the Congo|2020-05-25	Africa|hCoV-19/South Africa/KRISP-0574/2020|EPI ISL 498112|B.1.1.206|South Africa|2020-07-15	0.0005507917	Africa
Africa|hCoV-19/DRC/11460/2020|EPI ISL 527562|B.1.214|Democratic Republic of the Congo|2020-05-25	Africa|hCoV-19/South Africa/KRISP-0574/2020|EPI ISL 498112|B.1.1.206|South Africa|2020-07-15	0.0006893069	Africa
Africa|hCoV-19/DRC/11472/2020|EPI ISL 527502|B.1.214|Democratic Republic of the Congo|2020-05-25	Africa|hCoV-19/South Africa/KRISP-0574/2020|EPI ISL 498112|B.1.1.206|South Africa|2020-07-15	0.0006170844	Africa
Africa|hCoV-19/DRC/11477/2020|EPI ISL 527563|B.1.84|Democratic Republic of the Congo|2020-05-25	Africa|hCoV-19/South Africa/KRISP-0574/2020|EPI ISL 498112|B.1.1.206|South Africa|2020-07-15	0.0004426336	Africa
Africa|hCoV-19/DRC/11486/2020|EPI ISL 527564|B.1.214|Democratic Republic of the Congo|2020-05-25	Africa|hCoV-19/South Africa/KRISP-0574/2020|EPI ISL 498112|B.1.1.206|South Africa|2020-07-15	0.0006138387	Africa
Africa|hCoV-19/DRC/11487/2020|EPI ISL 527505|B.1|Democratic Republic of the Congo|2020-05-25	Africa|hCoV-19/South Africa/KRISP-0574/2020|EPI ISL 498112|B.1.1.206|South Africa|2020-07-15	0.0005512859	Africa
Africa|hCoV-19/DRC/11507/2020|EPI ISL 527512|B.1|Democratic Republic of the Congo|2020-05-25	Africa|hCoV-19/South Africa/KRISP-0574/2020|EPI ISL 498112|B.1.1.206|South Africa|2020-07-15	0.0006199657	Africa
Africa|hCoV-19/DRC/1151/2020|EPI ISL 447596|B.38|Democratic Republic of the Congo|2020-04-05	Africa|hCoV-19/South Africa/KRISP-0574/2020|EPI ISL 498112|B.1.1.206|South Africa|2020-07-15	0.0007816840	Africa
Africa|hCoV-19/DRC/11511/2020|EPI ISL 527511|B.1.214|Democratic Republic of the Congo|2020-05-25	Africa|hCoV-19/South Africa/KRISP-0574/2020|EPI ISL 498112|B.1.1.206|South Africa|2020-07-15	0.0006208792	Africa
Africa|hCoV-19/DRC/11572/2020|EPI ISL 527565|B.1.214|Democratic Republic of the Congo|2020-05-25	Africa|hCoV-19/South Africa/KRISP-0574/2020|EPI ISL 498112|B.1.1.206|South Africa|2020-07-15	0.0005108910	Africa
Africa|hCoV-19/DRC/11576/2020|EPI ISL 527517|B.1|Democratic Republic of the Congo|2020-05-25	Africa|hCoV-19/South Africa/KRISP-0574/2020|EPI ISL 498112|B.1.1.206|South Africa|2020-07-15	0.0005203095	Africa
Africa|hCoV-19/DRC/11583/2020|EPI ISL 527542|B.1|Democratic Republic of the Congo|2020-05-25	Africa|hCoV-19/South Africa/KRISP-0574/2020|EPI ISL 498112|B.1.1.206|South Africa|2020-07-15	0.0006009705	Africa
Africa|hCoV-19/DRC/11616/2020|EPI ISL 527519|B.1|Democratic Republic of the Congo|2020-05-25	Africa|hCoV-19/South Africa/KRISP-0574/2020|EPI ISL 498112|B.1.1.206|South Africa|2020-07-15	0.0004847600	Africa
Africa|hCoV-19/DRC/11623/2020|EPI ISL 527566|B.1.5|Democratic Republic of the Congo|2020-05-25	Africa|hCoV-19/South Africa/KRISP-0574/2020|EPI ISL 498112|B.1.1.206|South Africa|2020-07-15	0.0005116431	Africa
Africa|hCoV-19/DRC/11624/2020|EPI ISL 527567|B.1.149|Democratic Republic of the Congo|2020-05-25	Africa|hCoV-19/South Africa/KRISP-0574/2020|EPI ISL 498112|B.1.1.206|South Africa|2020-07-15	0.0005113962	Africa
Africa|hCoV-19/DRC/11631/2020|EPI ISL 527568|B.1.149|Democratic Republic of the Congo|2020-05-25	Africa|hCoV-19/South Africa/KRISP-0574/2020|EPI ISL 498112|B.1.1.206|South Africa|2020-07-15	0.0005119197	Africa
Africa|hCoV-19/DRC/11632/2020|EPI ISL 527493|B.1|Democratic Republic of the Congo|2020-05-25	Africa|hCoV-19/South Africa/KRISP-0574/2020|EPI ISL 498112|B.1.1.206|South Africa|2020-07-15	0.0005465176	Africa
Africa|hCoV-19/DRC/11635/2020|EPI ISL 527540|B.1.214|Democratic Republic of the Congo|2020-05-25	Africa|hCoV-19/South Africa/KRISP-0574/2020|EPI ISL 498112|B.1.1.206|South Africa|2020-07-15	0.0005628241	Africa
Africa|hCoV-19/DRC/11640/2020|EPI ISL 527535|B.1.178|Democratic Republic of the Congo|2020-05-25	Africa|hCoV-19/South Africa/KRISP-0574/2020|EPI ISL 498112|B.1.1.206|South Africa|2020-07-15	0.0006278266	Africa
Africa|hCoV-19/DRC/11643/2020|EPI ISL 527520|B.1.5|Democratic Republic of the Congo|2020-05-25	Africa|hCoV-19/South Africa/KRISP-0574/2020|EPI ISL 498112|B.1.1.206|South Africa|2020-07-15	0.0005206292	Africa
Africa|hCoV-19/DRC/11648/2020|EPI ISL 527569|B.1.6|Democratic Republic of the Congo|2020-05-25	Africa|hCoV-19/South Africa/KRISP-0574/2020|EPI ISL 498112|B.1.1.206|South Africa|2020-07-15	0.0005774016	Africa
Africa|hCoV-19/DRC/11652/2020|EPI ISL 527570|B.1.149|Democratic Republic of the Congo|2020-05-25	Africa|hCoV-19/South Africa/KRISP-0574/2020|EPI ISL 498112|B.1.1.206|South Africa|2020-07-15	0.0005112550	Africa
Africa|hCoV-19/DRC/11653/2020|EPI ISL 527533|B.1.84|Democratic Republic of the Congo|2020-05-25	Africa|hCoV-19/South Africa/KRISP-0574/2020|EPI ISL 498112|B.1.1.206|South Africa|2020-07-15	0.0004889479	Africa
Africa|hCoV-19/DRC/11676/2020|EPI ISL 527531|B.1|Democratic Republic of the Congo|2020-05-26	Africa|hCoV-19/South Africa/KRISP-0574/2020|EPI ISL 498112|B.1.1.206|South Africa|2020-07-15	0.0007017015	Africa
Africa|hCoV-19/DRC/11677/2020|EPI ISL 527515|B.1.214|Democratic Republic of the Congo|2020-05-26	Africa|hCoV-19/South Africa/KRISP-0574/2020|EPI ISL 498112|B.1.1.206|South Africa|2020-07-15	0.0005196499	Africa
Africa|hCoV-19/DRC/11732/2020|EPI ISL 527536|B.1.214|Democratic Republic of the Congo|2020-05-26	Africa|hCoV-19/South Africa/KRISP-0574/2020|EPI ISL 498112|B.1.1.206|South Africa|2020-07-15	0.0004189198	Africa
Africa|hCoV-19/DRC/11733/2020|EPI ISL 527571|B.1.149|Democratic Republic of the Congo|2020-05-26	Africa|hCoV-19/South Africa/KRISP-0574/2020|EPI ISL 498112|B.1.1.206|South Africa|2020-07-15	0.0005425522	Africa
Africa|hCoV-19/DRC/11806/2020|EPI ISL 527572|B.1.214|Democratic Republic of the Congo|2020-05-26	Africa|hCoV-19/South Africa/KRISP-0574/2020|EPI ISL 498112|B.1.1.206|South Africa|2020-07-15	0.0006135458	Africa
Africa|hCoV-19/DRC/1234/2020|EPI ISL 429258|B.1.5|Democratic Republic of the Congo|2020-04-06	Africa|hCoV-19/South Africa/KRISP-0574/2020|EPI ISL 498112|B.1.1.206|South Africa|2020-07-15	0.0004285265	Africa
Africa|hCoV-19/DRC/1249/2020|EPI ISL 429259|B.1.5|Democratic Republic of the Congo|2020-04-06	Africa|hCoV-19/South Africa/KRISP-0574/2020|EPI ISL 498112|B.1.1.206|South Africa|2020-07-15	0.0004427027	Africa
Africa|hCoV-19/DRC/1319/2020|EPI ISL 431011|B.1.128|Democratic Republic of the Congo|2020-04-07	Africa|hCoV-19/South Africa/KRISP-0574/2020|EPI ISL 498112|B.1.1.206|South Africa|2020-07-15	0.0005442999	Africa
Africa|hCoV-19/DRC/1324/2020|EPI ISL 435033|B.1.128|Democratic Republic of the Congo|2020-04-07	Africa|hCoV-19/South Africa/KRISP-0574/2020|EPI ISL 498112|B.1.1.206|South Africa|2020-07-15	0.0005406223	Africa
Africa|hCoV-19/DRC/1326/2020|EPI ISL 435116|B.1|Democratic Republic of the Congo|2020-04-07	Africa|hCoV-19/South Africa/KRISP-0574/2020|EPI ISL 498112|B.1.1.206|South Africa|2020-07-15	0.0005192471	Africa
Africa|hCoV-19/DRC/1375/2020|EPI ISL 435117|B.1.1.1|Democratic Republic of the Congo|2020-04-07	Africa|hCoV-19/South Africa/KRISP-0574/2020|EPI ISL 498112|B.1.1.206|South Africa|2020-07-15	0.0004830443	Africa
Africa|hCoV-19/DRC/1376/2020|EPI ISL 431012|B.1.1.1|Democratic Republic of the Congo|2020-04-07	Africa|hCoV-19/South Africa/KRISP-0574/2020|EPI ISL 498112|B.1.1.206|South Africa|2020-07-15	0.0004447015	Africa
Africa|hCoV-19/DRC/1377/2020|EPI ISL 434678|B.1.1.1|Democratic Republic of the Congo|2020-04-07	Africa|hCoV-19/South Africa/KRISP-0574/2020|EPI ISL 498112|B.1.1.206|South Africa|2020-07-15	0.0004070564	Africa
Africa|hCoV-19/DRC/1378/2020|EPI ISL 435118|B.1.1.1|Democratic Republic of the Congo|2020-04-07	Africa|hCoV-19/South Africa/KRISP-0574/2020|EPI ISL 498112|B.1.1.206|South Africa|2020-07-15	0.0004433581	Africa
Africa|hCoV-19/DRC/1382/2020|EPI ISL 435113|B.1.1.1|Democratic Republic of the Congo|2020-04-07	Africa|hCoV-19/South Africa/KRISP-0574/2020|EPI ISL 498112|B.1.1.206|South Africa|2020-07-15	0.0004518411	Africa
Africa|hCoV-19/DRC/1397/2020|EPI ISL 434679|B.1.1.1|Democratic Republic of the Congo|2020-04-07	Africa|hCoV-19/South Africa/KRISP-0574/2020|EPI ISL 498112|B.1.1.206|South Africa|2020-07-15	0.0004437756	Africa
Africa|hCoV-19/DRC/1398/2020|EPI ISL 435114|B.1.1.1|Democratic Republic of the Congo|2020-04-07	Africa|hCoV-19/South Africa/KRISP-0574/2020|EPI ISL 498112|B.1.1.206|South Africa|2020-07-15	0.0004045592	Africa
Africa|hCoV-19/DRC/1422/2020|EPI ISL 434680|B.1.149|Democratic Republic of the Congo|2020-04-08	Africa|hCoV-19/South Africa/KRISP-0574/2020|EPI ISL 498112|B.1.1.206|South Africa|2020-07-15	0.0005515766	Africa
Africa|hCoV-19/DRC/1423/2020|EPI ISL 434710|B.1.149|Democratic Republic of the Congo|2020-04-08	Africa|hCoV-19/South Africa/KRISP-0574/2020|EPI ISL 498112|B.1.1.206|South Africa|2020-07-15	0.0005056885	Africa
Africa|hCoV-19/DRC/1486/2020|EPI ISL 434711|B.1|Democratic Republic of the Congo|2020-04-08	Africa|hCoV-19/South Africa/KRISP-0574/2020|EPI ISL 498112|B.1.1.206|South Africa|2020-07-15	0.0004890383	Africa
Africa|hCoV-19/DRC/1516/2020|EPI ISL 435032|B.1.5|Democratic Republic of the Congo|2020-04-09	Africa|hCoV-19/South Africa/KRISP-0574/2020|EPI ISL 498112|B.1.1.206|South Africa|2020-07-15	0.0004369894	Africa
Africa|hCoV-19/DRC/1565/2020|EPI ISL 434681|B.1|Democratic Republic of the Congo|2020-04-09	Africa|hCoV-19/South Africa/KRISP-0574/2020|EPI ISL 498112|B.1.1.206|South Africa|2020-07-15	0.0004802049	Africa
Africa|hCoV-19/DRC/158/2020|EPI ISL 417950|B.40|Democratic Republic of the Congo|2020-03-20	Africa|hCoV-19/South Africa/KRISP-0574/2020|EPI ISL 498112|B.1.1.206|South Africa|2020-07-15	0.0007734289	Africa
Africa|hCoV-19/DRC/1715/2020|EPI ISL 435156|B.1.84|Democratic Republic of the Congo|2020-04-10	Africa|hCoV-19/South Africa/KRISP-0574/2020|EPI ISL 498112|B.1.1.206|South Africa|2020-07-15	0.0005096017	Africa
Africa|hCoV-19/DRC/1767/2020|EPI ISL 435157|B.1.5|Democratic Republic of the Congo|2020-04-10	Africa|hCoV-19/South Africa/KRISP-0574/2020|EPI ISL 498112|B.1.1.206|South Africa|2020-07-15	0.0004205636	Africa
Africa|hCoV-19/DRC/1779/2020|EPI ISL 435158|C.14|Democratic Republic of the Congo|2020-04-10	Africa|hCoV-19/South Africa/KRISP-0574/2020|EPI ISL 498112|B.1.1.206|South Africa|2020-07-15	0.0005221985	Africa
Africa|hCoV-19/DRC/191/2020|EPI ISL 417955|B.1.128|Democratic Republic of the Congo|2020-03-21	Africa|hCoV-19/South Africa/KRISP-0574/2020|EPI ISL 498112|B.1.1.206|South Africa|2020-07-15	0.0005386824	Africa
Africa|hCoV-19/DRC/1952/2020|EPI ISL 435159|B.1.5|Democratic Republic of the Congo|2020-04-11	Africa|hCoV-19/South Africa/KRISP-0574/2020|EPI ISL 498112|B.1.1.206|South Africa|2020-07-15	0.0004504008	Africa
Africa|hCoV-19/DRC/1982/2020|EPI ISL 435160|B.1|Democratic Republic of the Congo|2020-04-12	Africa|hCoV-19/South Africa/KRISP-0574/2020|EPI ISL 498112|B.1.1.206|South Africa|2020-07-15	0.0004831825	Africa
Africa|hCoV-19/DRC/2047/2020|EPI ISL 435161|B.1.1.1|Democratic Republic of the Congo|2020-04-12	Africa|hCoV-19/South Africa/KRISP-0574/2020|EPI ISL 498112|B.1.1.206|South Africa|2020-07-15	0.0004112264	Africa
Africa|hCoV-19/DRC/2063/2020|EPI ISL 435162|B.1|Democratic Republic of the Congo|2020-04-12	Africa|hCoV-19/South Africa/KRISP-0574/2020|EPI ISL 498112|B.1.1.206|South Africa|2020-07-15	0.0004489500	Africa
Africa|hCoV-19/DRC/2120/2020|EPI ISL 435163|B.1.149|Democratic Republic of the Congo|2020-04-12	Africa|hCoV-19/South Africa/KRISP-0574/2020|EPI ISL 498112|B.1.1.206|South Africa|2020-07-15	0.0005092935	Africa
Africa|hCoV-19/DRC/2121/2020|EPI ISL 435164|B.1.149|Democratic Republic of the Congo|2020-04-12	Africa|hCoV-19/South Africa/KRISP-0574/2020|EPI ISL 498112|B.1.1.206|South Africa|2020-07-15	0.0005169802	Africa
Africa|hCoV-19/DRC/2122/2020|EPI ISL 435165|B.1.149|Democratic Republic of the Congo|2020-04-13	Africa|hCoV-19/South Africa/KRISP-0574/2020|EPI ISL 498112|B.1.1.206|South Africa|2020-07-15	0.0005963126	Africa
Africa|hCoV-19/DRC/2125/2020|EPI ISL 435166|B.1.149|Democratic Republic of the Congo|2020-04-13	Africa|hCoV-19/South Africa/KRISP-0574/2020|EPI ISL 498112|B.1.1.206|South Africa|2020-07-15	0.0004841566	Africa
Africa|hCoV-19/DRC/2128/2020|EPI ISL 435167|B.1|Democratic Republic of the Congo|2020-04-13	Africa|hCoV-19/South Africa/KRISP-0574/2020|EPI ISL 498112|B.1.1.206|South Africa|2020-07-15	0.0004231882	Africa
Africa|hCoV-19/DRC/2133/2020|EPI ISL 435168|B.1.128|Democratic Republic of the Congo|2020-04-13	Africa|hCoV-19/South Africa/KRISP-0574/2020|EPI ISL 498112|B.1.1.206|South Africa|2020-07-15	0.0005597532	Africa
Africa|hCoV-19/DRC/214/2020|EPI ISL 420030|B.1.6|Democratic Republic of the Congo|2020-03-21	Africa|hCoV-19/South Africa/KRISP-0574/2020|EPI ISL 498112|B.1.1.206|South Africa|2020-07-15	0.0004385621	Africa
Africa|hCoV-19/DRC/215/2020|EPI ISL 420031|B.1.1.1|Democratic Republic of the Congo|2020-03-21	Africa|hCoV-19/South Africa/KRISP-0574/2020|EPI ISL 498112|B.1.1.206|South Africa|2020-07-15	0.0004113774	Africa
Africa|hCoV-19/DRC/2169/2020|EPI ISL 436194|B.1.5|Democratic Republic of the Congo|2020-04-13	Africa|hCoV-19/South Africa/KRISP-0574/2020|EPI ISL 498112|B.1.1.206|South Africa|2020-07-15	0.0004896831	Africa
Africa|hCoV-19/DRC/2299/2020|EPI ISL 436412|B.1.5|Democratic Republic of the Congo|2020-04-14	Africa|hCoV-19/South Africa/KRISP-0574/2020|EPI ISL 498112|B.1.1.206|South Africa|2020-07-15	0.0005086494	Africa
Africa|hCoV-19/DRC/236/2020|EPI ISL 420032|B.1.128|Democratic Republic of the Congo|2020-03-22	Africa|hCoV-19/South Africa/KRISP-0574/2020|EPI ISL 498112|B.1.1.206|South Africa|2020-07-15	0.0005393415	Africa
Africa|hCoV-19/DRC/2363/2020|EPI ISL 437194|B.1.84|Democratic Republic of the Congo|2020-04-14	Africa|hCoV-19/South Africa/KRISP-0574/2020|EPI ISL 498112|B.1.1.206|South Africa|2020-07-15	0.0004746883	Africa
Africa|hCoV-19/DRC/2384/2020|EPI ISL 437196|B.1.149|Democratic Republic of the Congo|2020-04-14	Africa|hCoV-19/South Africa/KRISP-0574/2020|EPI ISL 498112|B.1.1.206|South Africa|2020-07-15	0.0005179976	Africa
Africa|hCoV-19/DRC/241/2020|EPI ISL 420033|B.1.1.75|Democratic Republic of the Congo|2020-03-22	Africa|hCoV-19/South Africa/KRISP-0574/2020|EPI ISL 498112|B.1.1.206|South Africa|2020-07-15	0.0003707459	Africa
Africa|hCoV-19/DRC/243/2020|EPI ISL 420034|B.1|Democratic Republic of the Congo|2020-03-22	Africa|hCoV-19/South Africa/KRISP-0574/2020|EPI ISL 498112|B.1.1.206|South Africa|2020-07-15	0.0004480002	Africa
Africa|hCoV-19/DRC/248/2020|EPI ISL 420035|B.1.5|Democratic Republic of the Congo|2020-03-22	Africa|hCoV-19/South Africa/KRISP-0574/2020|EPI ISL 498112|B.1.1.206|South Africa|2020-07-15	0.0004044638	Africa
Africa|hCoV-19/DRC/2496/2020|EPI ISL 437337|B.1.149|Democratic Republic of the Congo|2020-04-15	Africa|hCoV-19/South Africa/KRISP-0574/2020|EPI ISL 498112|B.1.1.206|South Africa|2020-07-15	0.0005378893	Africa
Africa|hCoV-19/DRC/2529/2020|EPI ISL 437338|B.1.178|Democratic Republic of the Congo|2020-04-15	Africa|hCoV-19/South Africa/KRISP-0574/2020|EPI ISL 498112|B.1.1.206|South Africa|2020-07-15	0.0005042610	Africa
Africa|hCoV-19/DRC/253/2020|EPI ISL 420838|B.1.5|Democratic Republic of the Congo|2020-03-22	Africa|hCoV-19/South Africa/KRISP-0574/2020|EPI ISL 498112|B.1.1.206|South Africa|2020-07-15	0.0004059413	Africa
Africa|hCoV-19/DRC/2536/2020|EPI ISL 437339|B.1|Democratic Republic of the Congo|2020-04-15	Africa|hCoV-19/South Africa/KRISP-0574/2020|EPI ISL 498112|B.1.1.206|South Africa|2020-07-15	0.0005042611	Africa
Africa|hCoV-19/DRC/254/2020|EPI ISL 420839|B.1|Democratic Republic of the Congo|2020-03-22	Africa|hCoV-19/South Africa/KRISP-0574/2020|EPI ISL 498112|B.1.1.206|South Africa|2020-07-15	0.0004773240	Africa
Africa|hCoV-19/DRC/2563/2020|EPI ISL 437340|B.1.9|Democratic Republic of the Congo|2020-04-15	Africa|hCoV-19/South Africa/KRISP-0574/2020|EPI ISL 498112|B.1.1.206|South Africa|2020-07-15	0.0007060508	Africa
Africa|hCoV-19/DRC/2580/2020|EPI ISL 437341|B.1.5|Democratic Republic of the Congo|2020-04-15	Africa|hCoV-19/South Africa/KRISP-0574/2020|EPI ISL 498112|B.1.1.206|South Africa|2020-07-15	0.0004394664	Africa
Africa|hCoV-19/DRC/2644/2020|EPI ISL 437342|B.1.84|Democratic Republic of the Congo|2020-04-15	Africa|hCoV-19/South Africa/KRISP-0574/2020|EPI ISL 498112|B.1.1.206|South Africa|2020-07-15	0.0005458349	Africa
Africa|hCoV-19/DRC/2670/2020|EPI ISL 437343|B.1.9|Democratic Republic of the Congo|2020-04-15	Africa|hCoV-19/South Africa/KRISP-0574/2020|EPI ISL 498112|B.1.1.206|South Africa|2020-07-15	0.0007397363	Africa
Africa|hCoV-19/DRC/2727/2020|EPI ISL 437344|B.1|Democratic Republic of the Congo|2020-04-16	Africa|hCoV-19/South Africa/KRISP-0574/2020|EPI ISL 498112|B.1.1.206|South Africa|2020-07-15	0.0004448795	Africa
Africa|hCoV-19/DRC/2728/2020|EPI ISL 437345|B.1.84|Democratic Republic of the Congo|2020-04-16	Africa|hCoV-19/South Africa/KRISP-0574/2020|EPI ISL 498112|B.1.1.206|South Africa|2020-07-15	0.0005165421	Africa
Africa|hCoV-19/DRC/2813/2020|EPI ISL 437346|C.14|Democratic Republic of the Congo|2020-04-16	Africa|hCoV-19/South Africa/KRISP-0574/2020|EPI ISL 498112|B.1.1.206|South Africa|2020-07-15	0.0005381605	Africa
Africa|hCoV-19/DRC/2819/2020|EPI ISL 437347|B.1|Democratic Republic of the Congo|2020-04-16	Africa|hCoV-19/South Africa/KRISP-0574/2020|EPI ISL 498112|B.1.1.206|South Africa|2020-07-15	0.0005495765	Africa
Africa|hCoV-19/DRC/2827/2020|EPI ISL 437348|B.1|Democratic Republic of the Congo|2020-04-16	Africa|hCoV-19/South Africa/KRISP-0574/2020|EPI ISL 498112|B.1.1.206|South Africa|2020-07-15	0.0004369703	Africa
Africa|hCoV-19/DRC/2855/2020|EPI ISL 437350|B.1|Democratic Republic of the Congo|2020-04-16	Africa|hCoV-19/South Africa/KRISP-0574/2020|EPI ISL 498112|B.1.1.206|South Africa|2020-07-15	0.0004706341	Africa
Africa|hCoV-19/DRC/2864/2020|EPI ISL 437351|B.1|Democratic Republic of the Congo|2020-04-16	Africa|hCoV-19/South Africa/KRISP-0574/2020|EPI ISL 498112|B.1.1.206|South Africa|2020-07-15	0.0004716280	Africa
Africa|hCoV-19/DRC/2904/2020|EPI ISL 437352|B.1|Democratic Republic of the Congo|2020-04-17	Africa|hCoV-19/South Africa/KRISP-0574/2020|EPI ISL 498112|B.1.1.206|South Africa|2020-07-15	0.0004706341	Africa
Africa|hCoV-19/DRC/2938/2020|EPI ISL 437353|B.1.275|Democratic Republic of the Congo|2020-04-17	Africa|hCoV-19/South Africa/KRISP-0574/2020|EPI ISL 498112|B.1.1.206|South Africa|2020-07-15	0.0006606721	Africa
Africa|hCoV-19/DRC/2939/2020|EPI ISL 437354|B.1|Democratic Republic of the Congo|2020-04-17	Africa|hCoV-19/South Africa/KRISP-0574/2020|EPI ISL 498112|B.1.1.206|South Africa|2020-07-15	0.0005726949	Africa
Africa|hCoV-19/DRC/2942/2020|EPI ISL 437355|B.1|Democratic Republic of the Congo|2020-04-17	Africa|hCoV-19/South Africa/KRISP-0574/2020|EPI ISL 498112|B.1.1.206|South Africa|2020-07-15	0.0005876829	Africa
Africa|hCoV-19/DRC/299/2020|EPI ISL 420840|B.4|Democratic Republic of the Congo|2020-03-20	Africa|hCoV-19/South Africa/KRISP-0574/2020|EPI ISL 498112|B.1.1.206|South Africa|2020-07-15	0.0008895793	Africa
Africa|hCoV-19/DRC/300/2020|EPI ISL 420841|A|Democratic Republic of the Congo|2020-03-22	Africa|hCoV-19/South Africa/KRISP-0574/2020|EPI ISL 498112|B.1.1.206|South Africa|2020-07-15	0.0007118399	Africa
Africa|hCoV-19/DRC/3041/2020|EPI ISL 437356|B.1|Democratic Republic of the Congo|2020-04-18	Africa|hCoV-19/South Africa/KRISP-0574/2020|EPI ISL 498112|B.1.1.206|South Africa|2020-07-15	0.0005401168	Africa
Africa|hCoV-19/DRC/307/2020|EPI ISL 420842|B.1.9|Democratic Republic of the Congo|2020-03	Africa|hCoV-19/South Africa/KRISP-0574/2020|EPI ISL 498112|B.1.1.206|South Africa|2020-07-15	0.0005542072	Africa
Africa|hCoV-19/DRC/3070/2020|EPI ISL 437357|B.1.214|Democratic Republic of the Congo|2020-04-18	Africa|hCoV-19/South Africa/KRISP-0574/2020|EPI ISL 498112|B.1.1.206|South Africa|2020-07-15	0.0005746636	Africa
Africa|hCoV-19/DRC/3089/2020|EPI ISL 437358|B.1.84|Democratic Republic of the Congo|2020-04-19	Africa|hCoV-19/South Africa/KRISP-0574/2020|EPI ISL 498112|B.1.1.206|South Africa|2020-07-15	0.0005048907	Africa
Africa|hCoV-19/DRC/3440/2020|EPI ISL 447597|B.1.84|Democratic Republic of the Congo|2020-04-22	Africa|hCoV-19/South Africa/KRISP-0574/2020|EPI ISL 498112|B.1.1.206|South Africa|2020-07-15	0.0005105782	Africa
Africa|hCoV-19/DRC/3451/2020|EPI ISL 447598|B.1.178|Democratic Republic of the Congo|2020-04-22	Africa|hCoV-19/South Africa/KRISP-0574/2020|EPI ISL 498112|B.1.1.206|South Africa|2020-07-15	0.0005109885	Africa
Africa|hCoV-19/DRC/3453/2020|EPI ISL 447599|B.1.84|Democratic Republic of the Congo|2020-04-22	Africa|hCoV-19/South Africa/KRISP-0574/2020|EPI ISL 498112|B.1.1.206|South Africa|2020-07-15	0.0004768220	Africa
Africa|hCoV-19/DRC/3481/2020|EPI ISL 447600|B.1|Democratic Republic of the Congo|2020-04-22	Africa|hCoV-19/South Africa/KRISP-0574/2020|EPI ISL 498112|B.1.1.206|South Africa|2020-07-15	0.0004193397	Africa
Africa|hCoV-19/DRC/3482/2020|EPI ISL 447601|B.1|Democratic Republic of the Congo|2020-04-22	Africa|hCoV-19/South Africa/KRISP-0574/2020|EPI ISL 498112|B.1.1.206|South Africa|2020-07-15	0.0004464680	Africa
Africa|hCoV-19/DRC/3483/2020|EPI ISL 447602|B.1|Democratic Republic of the Congo|2020-04-22	Africa|hCoV-19/South Africa/KRISP-0574/2020|EPI ISL 498112|B.1.1.206|South Africa|2020-07-15	0.0004186814	Africa
Africa|hCoV-19/DRC/3490/2020|EPI ISL 447603|B.1|Democratic Republic of the Congo|2020-04-22	Africa|hCoV-19/South Africa/KRISP-0574/2020|EPI ISL 498112|B.1.1.206|South Africa|2020-07-15	0.0004433837	Africa
Africa|hCoV-19/DRC/3504/2020|EPI ISL 447604|B.1.149|Democratic Republic of the Congo|2020-04-23	Africa|hCoV-19/South Africa/KRISP-0574/2020|EPI ISL 498112|B.1.1.206|South Africa|2020-07-15	0.0004889630	Africa
Africa|hCoV-19/DRC/352/2020|EPI ISL 420850|B.1.5|Democratic Republic of the Congo|2020-03	Africa|hCoV-19/South Africa/KRISP-0574/2020|EPI ISL 498112|B.1.1.206|South Africa|2020-07-15	0.0004769987	Africa
Africa|hCoV-19/DRC/353/2020|EPI ISL 420843|B.1.5|Democratic Republic of the Congo|2020-03	Africa|hCoV-19/South Africa/KRISP-0574/2020|EPI ISL 498112|B.1.1.206|South Africa|2020-07-15	0.0003747797	Africa
Africa|hCoV-19/DRC/355/2020|EPI ISL 420844|B.1|Democratic Republic of the Congo|2020-03	Africa|hCoV-19/South Africa/KRISP-0574/2020|EPI ISL 498112|B.1.1.206|South Africa|2020-07-15	0.0004385179	Africa
Africa|hCoV-19/DRC/3552/2020|EPI ISL 447605|B.1.84|Democratic Republic of the Congo|2020-04-23	Africa|hCoV-19/South Africa/KRISP-0574/2020|EPI ISL 498112|B.1.1.206|South Africa|2020-07-15	0.0004825351	Africa
Africa|hCoV-19/DRC/3595/2020|EPI ISL 447606|B.1.5|Democratic Republic of the Congo|2020-04-23	Africa|hCoV-19/South Africa/KRISP-0574/2020|EPI ISL 498112|B.1.1.206|South Africa|2020-07-15	0.0004756168	Africa
Africa|hCoV-19/DRC/3632/2020|EPI ISL 447607|B.1.5|Democratic Republic of the Congo|2020-04-23	Africa|hCoV-19/South Africa/KRISP-0574/2020|EPI ISL 498112|B.1.1.206|South Africa|2020-07-15	0.0004430303	Africa
Africa|hCoV-19/DRC/3633/2020|EPI ISL 447230|B.1.5|Democratic Republic of the Congo|2020-04-23	Africa|hCoV-19/South Africa/KRISP-0574/2020|EPI ISL 498112|B.1.1.206|South Africa|2020-07-15	0.0004472514	Africa
Africa|hCoV-19/DRC/3653/2020|EPI ISL 447231|B.1.128|Democratic Republic of the Congo|2020-04-23	Africa|hCoV-19/South Africa/KRISP-0574/2020|EPI ISL 498112|B.1.1.206|South Africa|2020-07-15	0.0005744285	Africa
Africa|hCoV-19/DRC/3659/2020|EPI ISL 447232|B.1.128|Democratic Republic of the Congo|2020-04-23	Africa|hCoV-19/South Africa/KRISP-0574/2020|EPI ISL 498112|B.1.1.206|South Africa|2020-07-15	0.0005749532	Africa
Africa|hCoV-19/DRC/3661/2020|EPI ISL 447233|B.1.128|Democratic Republic of the Congo|2020-04-23	Africa|hCoV-19/South Africa/KRISP-0574/2020|EPI ISL 498112|B.1.1.206|South Africa|2020-07-15	0.0005798550	Africa
Africa|hCoV-19/DRC/3662/2020|EPI ISL 447234|B.1.128|Democratic Republic of the Congo|2020-04-23	Africa|hCoV-19/South Africa/KRISP-0574/2020|EPI ISL 498112|B.1.1.206|South Africa|2020-07-15	0.0005794203	Africa
Africa|hCoV-19/DRC/3664/2020|EPI ISL 447235|B.1.128|Democratic Republic of the Congo|2020-04-23	Africa|hCoV-19/South Africa/KRISP-0574/2020|EPI ISL 498112|B.1.1.206|South Africa|2020-07-15	0.0005795191	Africa
Africa|hCoV-19/DRC/3683/2020|EPI ISL 447236|B.1.5|Democratic Republic of the Congo|2020-04-24	Africa|hCoV-19/South Africa/KRISP-0574/2020|EPI ISL 498112|B.1.1.206|South Africa|2020-07-15	0.0004771452	Africa
Africa|hCoV-19/DRC/3688/2020|EPI ISL 447237|B.1.128|Democratic Republic of the Congo|2020-04-24	Africa|hCoV-19/South Africa/KRISP-0574/2020|EPI ISL 498112|B.1.1.206|South Africa|2020-07-15	0.0006115991	Africa
Africa|hCoV-19/DRC/376/2020|EPI ISL 420851|B.1.6|Democratic Republic of the Congo|2020-03-25	Africa|hCoV-19/South Africa/KRISP-0574/2020|EPI ISL 498112|B.1.1.206|South Africa|2020-07-15	0.0005093526	Africa
Africa|hCoV-19/DRC/3764/2020|EPI ISL 447238|B.1.84|Democratic Republic of the Congo|2020-04-24	Africa|hCoV-19/South Africa/KRISP-0574/2020|EPI ISL 498112|B.1.1.206|South Africa|2020-07-15	0.0005445667	Africa
Africa|hCoV-19/DRC/3768/2020|EPI ISL 447239|B.1.84|Democratic Republic of the Congo|2020-04-24	Africa|hCoV-19/South Africa/KRISP-0574/2020|EPI ISL 498112|B.1.1.206|South Africa|2020-07-15	0.0004768430	Africa
Africa|hCoV-19/DRC/3778/2020|EPI ISL 447240|B.1.128|Democratic Republic of the Congo|2020-04-24	Africa|hCoV-19/South Africa/KRISP-0574/2020|EPI ISL 498112|B.1.1.206|South Africa|2020-07-15	0.0006104170	Africa
Africa|hCoV-19/DRC/3787/2020|EPI ISL 447241|B.1|Democratic Republic of the Congo|2020-04-24	Africa|hCoV-19/South Africa/KRISP-0574/2020|EPI ISL 498112|B.1.1.206|South Africa|2020-07-15	0.0004508539	Africa
Africa|hCoV-19/DRC/3791/2020|EPI ISL 447242|B.1|Democratic Republic of the Congo|2020-04-24	Africa|hCoV-19/South Africa/KRISP-0574/2020|EPI ISL 498112|B.1.1.206|South Africa|2020-07-15	0.0005271844	Africa
Africa|hCoV-19/DRC/3803/2020|EPI ISL 447243|B.1|Democratic Republic of the Congo|2020-04-24	Africa|hCoV-19/South Africa/KRISP-0574/2020|EPI ISL 498112|B.1.1.206|South Africa|2020-07-15	0.0004184917	Africa
Africa|hCoV-19/DRC/3806/2020|EPI ISL 447244|B.1|Democratic Republic of the Congo|2020-04-24	Africa|hCoV-19/South Africa/KRISP-0574/2020|EPI ISL 498112|B.1.1.206|South Africa|2020-07-15	0.0004184625	Africa
Africa|hCoV-19/DRC/3827/2020|EPI ISL 447245|B.1|Democratic Republic of the Congo|2020-04-24	Africa|hCoV-19/South Africa/KRISP-0574/2020|EPI ISL 498112|B.1.1.206|South Africa|2020-07-15	0.0005452938	Africa
Africa|hCoV-19/DRC/3829/2020|EPI ISL 447246|B.1|Democratic Republic of the Congo|2020-04-24	Africa|hCoV-19/South Africa/KRISP-0574/2020|EPI ISL 498112|B.1.1.206|South Africa|2020-07-15	0.0005119003	Africa
Africa|hCoV-19/DRC/3834/2020|EPI ISL 447247|A|Democratic Republic of the Congo|2020-04-25	Africa|hCoV-19/South Africa/KRISP-0574/2020|EPI ISL 498112|B.1.1.206|South Africa|2020-07-15	0.0007546575	Africa
Africa|hCoV-19/DRC/3837/2020|EPI ISL 447248|B.1.128|Democratic Republic of the Congo|2020-04-25	Africa|hCoV-19/South Africa/KRISP-0574/2020|EPI ISL 498112|B.1.1.206|South Africa|2020-07-15	0.0005791439	Africa
Africa|hCoV-19/DRC/3841/2020|EPI ISL 447249|B.1.128|Democratic Republic of the Congo|2020-04-25	Africa|hCoV-19/South Africa/KRISP-0574/2020|EPI ISL 498112|B.1.1.206|South Africa|2020-07-15	0.0006458158	Africa
Africa|hCoV-19/DRC/3842/2020|EPI ISL 471396|B.1.128|Democratic Republic of the Congo|2020-04-25	Africa|hCoV-19/South Africa/KRISP-0574/2020|EPI ISL 498112|B.1.1.206|South Africa|2020-07-15	0.0006388251	Africa
Africa|hCoV-19/DRC/3846/2020|EPI ISL 471397|B.1.84|Democratic Republic of the Congo|2020-04-25	Africa|hCoV-19/South Africa/KRISP-0574/2020|EPI ISL 498112|B.1.1.206|South Africa|2020-07-15	0.0005715075	Africa
Africa|hCoV-19/DRC/3937/2020|EPI ISL 471398|B.1|Democratic Republic of the Congo|2020-04-25	Africa|hCoV-19/South Africa/KRISP-0574/2020|EPI ISL 498112|B.1.1.206|South Africa|2020-07-15	0.0005378785	Africa
Africa|hCoV-19/DRC/3941/2020|EPI ISL 471399|B.1.128|Democratic Republic of the Congo|2020-04-25	Africa|hCoV-19/South Africa/KRISP-0574/2020|EPI ISL 498112|B.1.1.206|South Africa|2020-07-15	0.0006120916	Africa
Africa|hCoV-19/DRC/3947/2020|EPI ISL 471400|B.1.214|Democratic Republic of the Congo|2020-04-25	Africa|hCoV-19/South Africa/KRISP-0574/2020|EPI ISL 498112|B.1.1.206|South Africa|2020-07-15	0.0006387844	Africa
Africa|hCoV-19/DRC/3949/2020|EPI ISL 471401|B.1.84|Democratic Republic of the Congo|2020-04-26	Africa|hCoV-19/South Africa/KRISP-0574/2020|EPI ISL 498112|B.1.1.206|South Africa|2020-07-15	0.0004743666	Africa
Africa|hCoV-19/DRC/396/2020|EPI ISL 420852|B.1.6|Democratic Republic of the Congo|2020-03-26	Africa|hCoV-19/South Africa/KRISP-0574/2020|EPI ISL 498112|B.1.1.206|South Africa|2020-07-15	0.0004749184	Africa
Africa|hCoV-19/DRC/397/2020|EPI ISL 420845|B.1.6|Democratic Republic of the Congo|2020-03-26	Africa|hCoV-19/South Africa/KRISP-0574/2020|EPI ISL 498112|B.1.1.206|South Africa|2020-07-15	0.0004713217	Africa
Africa|hCoV-19/DRC/400/2020|EPI ISL 420846|B.1.5|Democratic Republic of the Congo|2020-03	Africa|hCoV-19/South Africa/KRISP-0574/2020|EPI ISL 498112|B.1.1.206|South Africa|2020-07-15	0.0004388880	Africa
Africa|hCoV-19/DRC/4012/2020|EPI ISL 471402|B.1|Democratic Republic of the Congo|2020-04-26	Africa|hCoV-19/South Africa/KRISP-0574/2020|EPI ISL 498112|B.1.1.206|South Africa|2020-07-15	0.0006051642	Africa
Africa|hCoV-19/DRC/402/2020|EPI ISL 420853|B.1|Democratic Republic of the Congo|2020-03-26	Africa|hCoV-19/South Africa/KRISP-0574/2020|EPI ISL 498112|B.1.1.206|South Africa|2020-07-15	0.0004584149	Africa
Africa|hCoV-19/DRC/4020/2020|EPI ISL 471403|B.1.5|Democratic Republic of the Congo|2020-04-26	Africa|hCoV-19/South Africa/KRISP-0574/2020|EPI ISL 498112|B.1.1.206|South Africa|2020-07-15	0.0005379012	Africa
Africa|hCoV-19/DRC/4026/2020|EPI ISL 471404|B.1.84|Democratic Republic of the Congo|2020-04-27	Africa|hCoV-19/South Africa/KRISP-0574/2020|EPI ISL 498112|B.1.1.206|South Africa|2020-07-15	0.0005065322	Africa
Africa|hCoV-19/DRC/4060/2020|EPI ISL 471405|B.1|Democratic Republic of the Congo|2020-04-27	Africa|hCoV-19/South Africa/KRISP-0574/2020|EPI ISL 498112|B.1.1.206|South Africa|2020-07-15	0.0005389345	Africa
Africa|hCoV-19/DRC/4075/2020|EPI ISL 471406|B.1.214|Democratic Republic of the Congo|2020-04-27	Africa|hCoV-19/South Africa/KRISP-0574/2020|EPI ISL 498112|B.1.1.206|South Africa|2020-07-15	0.0006104437	Africa
Africa|hCoV-19/DRC/4084/2020|EPI ISL 471407|B.1.214|Democratic Republic of the Congo|2020-04-27	Africa|hCoV-19/South Africa/KRISP-0574/2020|EPI ISL 498112|B.1.1.206|South Africa|2020-07-15	0.0006394293	Africa
Africa|hCoV-19/DRC/4132/2020|EPI ISL 471408|B.1|Democratic Republic of the Congo|2020-04-27	Africa|hCoV-19/South Africa/KRISP-0574/2020|EPI ISL 498112|B.1.1.206|South Africa|2020-07-15	0.0005714940	Africa
Africa|hCoV-19/DRC/4141/2020|EPI ISL 471409|B.1.128|Democratic Republic of the Congo|2020-04-27	Africa|hCoV-19/South Africa/KRISP-0574/2020|EPI ISL 498112|B.1.1.206|South Africa|2020-07-15	0.0006051642	Africa
Africa|hCoV-19/DRC/4145/2020|EPI ISL 471410|B.1|Democratic Republic of the Congo|2020-04-27	Africa|hCoV-19/South Africa/KRISP-0574/2020|EPI ISL 498112|B.1.1.206|South Africa|2020-07-15	0.0005042509	Africa
Africa|hCoV-19/DRC/4194/2020|EPI ISL 471414|B.1.5|Democratic Republic of the Congo|2020-04-28	Africa|hCoV-19/South Africa/KRISP-0574/2020|EPI ISL 498112|B.1.1.206|South Africa|2020-07-15	0.0005378659	Africa
Africa|hCoV-19/DRC/4250/2020|EPI ISL 471415|B.1.1.1|Democratic Republic of the Congo|2020-04-28	Africa|hCoV-19/South Africa/KRISP-0574/2020|EPI ISL 498112|B.1.1.206|South Africa|2020-07-15	0.0005042171	Africa
Africa|hCoV-19/DRC/4279/2020|EPI ISL 514114|B.1|Democratic Republic of the Congo|2020-04-28	Africa|hCoV-19/South Africa/KRISP-0574/2020|EPI ISL 498112|B.1.1.206|South Africa|2020-07-15	0.0005112375	Africa
Africa|hCoV-19/DRC/4282/2020|EPI ISL 514103|B.1.128|Democratic Republic of the Congo|2020-04-08	Africa|hCoV-19/South Africa/KRISP-0574/2020|EPI ISL 498112|B.1.1.206|South Africa|2020-07-15	0.0005454000	Africa
Africa|hCoV-19/DRC/4284/2020|EPI ISL 514115|B.1.128|Democratic Republic of the Congo|2020-04-28	Africa|hCoV-19/South Africa/KRISP-0574/2020|EPI ISL 498112|B.1.1.206|South Africa|2020-07-15	0.0005453443	Africa
Africa|hCoV-19/DRC/431/2020|EPI ISL 420847|B.1.147|Democratic Republic of the Congo|2020-03-26	Africa|hCoV-19/South Africa/KRISP-0574/2020|EPI ISL 498112|B.1.1.206|South Africa|2020-07-15	0.0004713171	Africa
Africa|hCoV-19/DRC/4418/2020|EPI ISL 496506|B.1.128|Democratic Republic of the Congo|2020-04-29	Africa|hCoV-19/South Africa/KRISP-0574/2020|EPI ISL 498112|B.1.1.206|South Africa|2020-07-15	0.0005794797	Africa
Africa|hCoV-19/DRC/4422/2020|EPI ISL 496507|B.1.128|Democratic Republic of the Congo|2020-04-29	Africa|hCoV-19/South Africa/KRISP-0574/2020|EPI ISL 498112|B.1.1.206|South Africa|2020-07-15	0.0005515655	Africa
Africa|hCoV-19/DRC/4427/2020|EPI ISL 496508|B.1.128|Democratic Republic of the Congo|2020-04-29	Africa|hCoV-19/South Africa/KRISP-0574/2020|EPI ISL 498112|B.1.1.206|South Africa|2020-07-15	0.0005565138	Africa
Africa|hCoV-19/DRC/4429/2020|EPI ISL 513589|B.1.128|Democratic Republic of the Congo|2020-04-29	Africa|hCoV-19/South Africa/KRISP-0574/2020|EPI ISL 498112|B.1.1.206|South Africa|2020-07-15	0.0005565526	Africa
Africa|hCoV-19/DRC/4430/2020|EPI ISL 496509|B.1.128|Democratic Republic of the Congo|2020-04-29	Africa|hCoV-19/South Africa/KRISP-0574/2020|EPI ISL 498112|B.1.1.206|South Africa|2020-07-15	0.0005458645	Africa
Africa|hCoV-19/DRC/4437/2020|EPI ISL 513590|B.1.128|Democratic Republic of the Congo|2020-05-02	Africa|hCoV-19/South Africa/KRISP-0574/2020|EPI ISL 498112|B.1.1.206|South Africa|2020-07-15	0.0005914522	Africa
Africa|hCoV-19/DRC/4442/2020|EPI ISL 496510|B.1.128|Democratic Republic of the Congo|2020-04-29	Africa|hCoV-19/South Africa/KRISP-0574/2020|EPI ISL 498112|B.1.1.206|South Africa|2020-07-15	0.0005520789	Africa
Africa|hCoV-19/DRC/4444/2020|EPI ISL 514104|B.1.128|Democratic Republic of the Congo|2020-04-29	Africa|hCoV-19/South Africa/KRISP-0574/2020|EPI ISL 498112|B.1.1.206|South Africa|2020-07-15	0.0005436395	Africa
Africa|hCoV-19/DRC/445/2020|EPI ISL 420848|B.1|Democratic Republic of the Congo|2020-03	Africa|hCoV-19/South Africa/KRISP-0574/2020|EPI ISL 498112|B.1.1.206|South Africa|2020-07-15	0.0004546531	Africa
Africa|hCoV-19/DRC/4501/2020|EPI ISL 513591|B.1.5|Democratic Republic of the Congo|2020-05-30	Africa|hCoV-19/South Africa/KRISP-0574/2020|EPI ISL 498112|B.1.1.206|South Africa|2020-07-15	0.0004522690	Africa
Africa|hCoV-19/DRC/4516/2020|EPI ISL 487192|B.1.1.275|Democratic Republic of the Congo|2020-04-28	Africa|hCoV-19/South Africa/KRISP-0574/2020|EPI ISL 498112|B.1.1.206|South Africa|2020-07-15	0.0003398831	Africa
Africa|hCoV-19/DRC/4524/2020|EPI ISL 513597|A|Democratic Republic of the Congo|2020-04-30	Africa|hCoV-19/South Africa/KRISP-0574/2020|EPI ISL 498112|B.1.1.206|South Africa|2020-07-15	0.0007806415	Africa
Africa|hCoV-19/DRC/4541/2020|EPI ISL 513598|B.1|Democratic Republic of the Congo|2020-04-30	Africa|hCoV-19/South Africa/KRISP-0574/2020|EPI ISL 498112|B.1.1.206|South Africa|2020-07-15	0.0005715935	Africa
Africa|hCoV-19/DRC/4551/2020|EPI ISL 513599|B.1.178|Democratic Republic of the Congo|2020-04-30	Africa|hCoV-19/South Africa/KRISP-0574/2020|EPI ISL 498112|B.1.1.206|South Africa|2020-07-15	0.0006174233	Africa
Africa|hCoV-19/DRC/4561/2020|EPI ISL 513600|B.1|Democratic Republic of the Congo|2020-04-30	Africa|hCoV-19/South Africa/KRISP-0574/2020|EPI ISL 498112|B.1.1.206|South Africa|2020-07-15	0.0005378656	Africa
Africa|hCoV-19/DRC/4562/2020|EPI ISL 513601|B.1.214|Democratic Republic of the Congo|2020-04-30	Africa|hCoV-19/South Africa/KRISP-0574/2020|EPI ISL 498112|B.1.1.206|South Africa|2020-07-15	0.0005378785	Africa
Africa|hCoV-19/DRC/4568/2020|EPI ISL 513602|B.1|Democratic Republic of the Congo|2020-04-30	Africa|hCoV-19/South Africa/KRISP-0574/2020|EPI ISL 498112|B.1.1.206|South Africa|2020-07-15	0.0005435474	Africa
Africa|hCoV-19/DRC/4578/2020|EPI ISL 513603|B.1|Democratic Republic of the Congo|2020-04-30	Africa|hCoV-19/South Africa/KRISP-0574/2020|EPI ISL 498112|B.1.1.206|South Africa|2020-07-15	0.0005812226	Africa
Africa|hCoV-19/DRC/4613/2020|EPI ISL 513604|B.1.214|Democratic Republic of the Congo|2020-04-30	Africa|hCoV-19/South Africa/KRISP-0574/2020|EPI ISL 498112|B.1.1.206|South Africa|2020-07-15	0.0005766241	Africa
Africa|hCoV-19/DRC/4614/2020|EPI ISL 513605|B.1|Democratic Republic of the Congo|2020-04-30	Africa|hCoV-19/South Africa/KRISP-0574/2020|EPI ISL 498112|B.1.1.206|South Africa|2020-07-15	0.0006724451	Africa
Africa|hCoV-19/DRC/4631/2020|EPI ISL 513606|B.1.5|Democratic Republic of the Congo|2020-04-30	Africa|hCoV-19/South Africa/KRISP-0574/2020|EPI ISL 498112|B.1.1.206|South Africa|2020-07-15	0.0006724905	Africa
Africa|hCoV-19/DRC/4633/2020|EPI ISL 513607|B.1.128|Democratic Republic of the Congo|2020-04-30	Africa|hCoV-19/South Africa/KRISP-0574/2020|EPI ISL 498112|B.1.1.206|South Africa|2020-07-15	0.0006388252	Africa
Africa|hCoV-19/DRC/4642/2020|EPI ISL 513608|B.1.128|Democratic Republic of the Congo|2020-04-30	Africa|hCoV-19/South Africa/KRISP-0574/2020|EPI ISL 498112|B.1.1.206|South Africa|2020-07-15	0.0006387973	Africa
Africa|hCoV-19/DRC/4647/2020|EPI ISL 513609|B.1.128|Democratic Republic of the Congo|2020-04-30	Africa|hCoV-19/South Africa/KRISP-0574/2020|EPI ISL 498112|B.1.1.206|South Africa|2020-07-15	0.0006051642	Africa
Africa|hCoV-19/DRC/4653/2020|EPI ISL 513610|B.1.128|Democratic Republic of the Congo|2020-04-30	Africa|hCoV-19/South Africa/KRISP-0574/2020|EPI ISL 498112|B.1.1.206|South Africa|2020-07-15	0.0006388617	Africa
Africa|hCoV-19/DRC/4681/2020|EPI ISL 514116|B.1.128|Democratic Republic of the Congo|2020-04-30	Africa|hCoV-19/South Africa/KRISP-0574/2020|EPI ISL 498112|B.1.1.206|South Africa|2020-07-15	0.0005520791	Africa
Africa|hCoV-19/DRC/4683/2020|EPI ISL 514105|B.1.5|Democratic Republic of the Congo|2020-04-30	Africa|hCoV-19/South Africa/KRISP-0574/2020|EPI ISL 498112|B.1.1.206|South Africa|2020-07-15	0.0005850020	Africa
Africa|hCoV-19/DRC/4685/2020|EPI ISL 514106|B.1.128|Democratic Republic of the Congo|2020-04-30	Africa|hCoV-19/South Africa/KRISP-0574/2020|EPI ISL 498112|B.1.1.206|South Africa|2020-07-15	0.0006470780	Africa
Africa|hCoV-19/DRC/4690/2020|EPI ISL 514117|B.1.128|Democratic Republic of the Congo|2020-04-30	Africa|hCoV-19/South Africa/KRISP-0574/2020|EPI ISL 498112|B.1.1.206|South Africa|2020-07-15	0.0005797958	Africa
Africa|hCoV-19/DRC/4693/2020|EPI ISL 514118|B.1.128|Democratic Republic of the Congo|2020-04-30	Africa|hCoV-19/South Africa/KRISP-0574/2020|EPI ISL 498112|B.1.1.206|South Africa|2020-07-15	0.0006126605	Africa
Africa|hCoV-19/DRC/4694/2020|EPI ISL 514107|B.1.128|Democratic Republic of the Congo|2020-04-30	Africa|hCoV-19/South Africa/KRISP-0574/2020|EPI ISL 498112|B.1.1.206|South Africa|2020-07-15	0.0005854451	Africa
Africa|hCoV-19/DRC/4720/2020|EPI ISL 514108|B.1.84|Democratic Republic of the Congo|2020-05-01	Africa|hCoV-19/South Africa/KRISP-0574/2020|EPI ISL 498112|B.1.1.206|South Africa|2020-07-15	0.0005085289	Africa
Africa|hCoV-19/DRC/4785/2020|EPI ISL 514119|B.1.84|Democratic Republic of the Congo|2020-05-01	Africa|hCoV-19/South Africa/KRISP-0574/2020|EPI ISL 498112|B.1.1.206|South Africa|2020-07-15	0.0006808313	Africa
Africa|hCoV-19/DRC/5019/2020|EPI ISL 496511|B.1|Democratic Republic of the Congo|2020-05-02	Africa|hCoV-19/South Africa/KRISP-0574/2020|EPI ISL 498112|B.1.1.206|South Africa|2020-07-15	0.0005683592	Africa
Africa|hCoV-19/DRC/5094/2020|EPI ISL 496491|B.1.84|Democratic Republic of the Congo|2020-05-02	Africa|hCoV-19/South Africa/KRISP-0574/2020|EPI ISL 498112|B.1.1.206|South Africa|2020-07-15	0.0005167276	Africa
Africa|hCoV-19/DRC/5186/2020|EPI ISL 496512|B.1|Democratic Republic of the Congo|2020-05-03	Africa|hCoV-19/South Africa/KRISP-0574/2020|EPI ISL 498112|B.1.1.206|South Africa|2020-07-15	0.0005516143	Africa
Africa|hCoV-19/DRC/5187/2020|EPI ISL 513619|B.1|Democratic Republic of the Congo|2020-05-03	Africa|hCoV-19/South Africa/KRISP-0574/2020|EPI ISL 498112|B.1.1.206|South Africa|2020-07-15	0.0005447051	Africa
Africa|hCoV-19/DRC/5205/2020|EPI ISL 487365|B.1.1.275|Democratic Republic of the Congo|2020-05-01	Africa|hCoV-19/South Africa/KRISP-0574/2020|EPI ISL 498112|B.1.1.206|South Africa|2020-07-15	0.0003800041	Africa
Africa|hCoV-19/DRC/521/2020|EPI ISL 420854|B.1.5|Democratic Republic of the Congo|2020-03-25	Africa|hCoV-19/South Africa/KRISP-0574/2020|EPI ISL 498112|B.1.1.206|South Africa|2020-07-15	0.0004057353	Africa
Africa|hCoV-19/DRC/5210/2020|EPI ISL 487369|B.1.1.275|Democratic Republic of the Congo|2020-05-01	Africa|hCoV-19/South Africa/KRISP-0574/2020|EPI ISL 498112|B.1.1.206|South Africa|2020-07-15	0.0003442586	Africa
Africa|hCoV-19/DRC/523/2020|EPI ISL 420849|B.1.1.1|Democratic Republic of the Congo|2020-03-28	Africa|hCoV-19/South Africa/KRISP-0574/2020|EPI ISL 498112|B.1.1.206|South Africa|2020-07-15	0.0004045047	Africa
Africa|hCoV-19/DRC/5240/2020|EPI ISL 496492|B.1|Democratic Republic of the Congo|2020-05-03	Africa|hCoV-19/South Africa/KRISP-0574/2020|EPI ISL 498112|B.1.1.206|South Africa|2020-07-15	0.0004434125	Africa
Africa|hCoV-19/DRC/5377/2020|EPI ISL 496513|B.1|Democratic Republic of the Congo|2020-05-04	Africa|hCoV-19/South Africa/KRISP-0574/2020|EPI ISL 498112|B.1.1.206|South Africa|2020-07-15	0.0005116332	Africa
Africa|hCoV-19/DRC/5538/2020|EPI ISL 514120|B.1|Democratic Republic of the Congo|2020-05-05	Africa|hCoV-19/South Africa/KRISP-0574/2020|EPI ISL 498112|B.1.1.206|South Africa|2020-07-15	0.0004899794	Africa
Africa|hCoV-19/DRC/5651/2020|EPI ISL 496493|B.1.1.1|Democratic Republic of the Congo|2020-05-06	Africa|hCoV-19/South Africa/KRISP-0574/2020|EPI ISL 498112|B.1.1.206|South Africa|2020-07-15	0.0004174333	Africa
Africa|hCoV-19/DRC/5705/2020|EPI ISL 496494|B.1.84|Democratic Republic of the Congo|2020-05-06	Africa|hCoV-19/South Africa/KRISP-0574/2020|EPI ISL 498112|B.1.1.206|South Africa|2020-07-15	0.0004958385	Africa
Africa|hCoV-19/DRC/5735/2020|EPI ISL 496495|B.1.214|Democratic Republic of the Congo|2020-05-06	Africa|hCoV-19/South Africa/KRISP-0574/2020|EPI ISL 498112|B.1.1.206|South Africa|2020-07-15	0.0005253090	Africa
Africa|hCoV-19/DRC/5815/2020|EPI ISL 495629|B.1.214|Democratic Republic of the Congo|2020-05-06	Africa|hCoV-19/South Africa/KRISP-0574/2020|EPI ISL 498112|B.1.1.206|South Africa|2020-07-15	0.0005606809	Africa
Africa|hCoV-19/DRC/5907/2020|EPI ISL 496496|B.1.84|Democratic Republic of the Congo|2020-05-07	Africa|hCoV-19/South Africa/KRISP-0574/2020|EPI ISL 498112|B.1.1.206|South Africa|2020-07-15	0.0006020791	Africa
Africa|hCoV-19/DRC/5913/2020|EPI ISL 496497|B.1|Democratic Republic of the Congo|2020-05-07	Africa|hCoV-19/South Africa/KRISP-0574/2020|EPI ISL 498112|B.1.1.206|South Africa|2020-07-15	0.0005857535	Africa
Africa|hCoV-19/DRC/5927/2020|EPI ISL 496498|B.1.9|Democratic Republic of the Congo|2020-05-07	Africa|hCoV-19/South Africa/KRISP-0574/2020|EPI ISL 498112|B.1.1.206|South Africa|2020-07-15	0.0007584961	Africa
Africa|hCoV-19/DRC/5957/2020|EPI ISL 496499|B.1.5|Democratic Republic of the Congo|2020-05-07	Africa|hCoV-19/South Africa/KRISP-0574/2020|EPI ISL 498112|B.1.1.206|South Africa|2020-07-15	0.0004424315	Africa
Africa|hCoV-19/DRC/5964/2020|EPI ISL 496500|B.1.178|Democratic Republic of the Congo|2020-05-07	Africa|hCoV-19/South Africa/KRISP-0574/2020|EPI ISL 498112|B.1.1.206|South Africa|2020-07-15	0.0004292376	Africa
Africa|hCoV-19/DRC/5996/2020|EPI ISL 496514|B.1.84|Democratic Republic of the Congo|2020-05-08	Africa|hCoV-19/South Africa/KRISP-0574/2020|EPI ISL 498112|B.1.1.206|South Africa|2020-07-15	0.0005170124	Africa
Africa|hCoV-19/DRC/6026/2020|EPI ISL 513622|B.1.1.1|Democratic Republic of the Congo|2020-05-08	Africa|hCoV-19/South Africa/KRISP-0574/2020|EPI ISL 498112|B.1.1.206|South Africa|2020-07-15	0.0004836000	Africa
Africa|hCoV-19/DRC/6143/2020|EPI ISL 496515|B.1|Democratic Republic of the Congo|2020-05-08	Africa|hCoV-19/South Africa/KRISP-0574/2020|EPI ISL 498112|B.1.1.206|South Africa|2020-07-15	0.0004872445	Africa
Africa|hCoV-19/DRC/6151/2020|EPI ISL 513620|B.1.214|Democratic Republic of the Congo|2020-05-08	Africa|hCoV-19/South Africa/KRISP-0574/2020|EPI ISL 498112|B.1.1.206|South Africa|2020-07-15	0.0005476146	Africa
Africa|hCoV-19/DRC/6163/2020|EPI ISL 513623|B.1.214|Democratic Republic of the Congo|2020-05-08	Africa|hCoV-19/South Africa/KRISP-0574/2020|EPI ISL 498112|B.1.1.206|South Africa|2020-07-15	0.0005194453	Africa
Africa|hCoV-19/DRC/6203/2020|EPI ISL 514109|B.1|Democratic Republic of the Congo|2020-05-09	Africa|hCoV-19/South Africa/KRISP-0574/2020|EPI ISL 498112|B.1.1.206|South Africa|2020-07-15	0.0006487390	Africa
Africa|hCoV-19/DRC/6209/2020|EPI ISL 514110|B.1.84|Democratic Republic of the Congo|2020-05-09	Africa|hCoV-19/South Africa/KRISP-0574/2020|EPI ISL 498112|B.1.1.206|South Africa|2020-07-15	0.0004771843	Africa
Africa|hCoV-19/DRC/6227/2020|EPI ISL 514121|B.1.84|Democratic Republic of the Congo|2020-05-09	Africa|hCoV-19/South Africa/KRISP-0574/2020|EPI ISL 498112|B.1.1.206|South Africa|2020-07-15	0.0004778194	Africa
Africa|hCoV-19/DRC/6313/2020|EPI ISL 496516|B.1.84|Democratic Republic of the Congo|2020-05-09	Africa|hCoV-19/South Africa/KRISP-0574/2020|EPI ISL 498112|B.1.1.206|South Africa|2020-07-15	0.0006051497	Africa
Africa|hCoV-19/DRC/6338/2020|EPI ISL 495630|B.1|Democratic Republic of the Congo|2020-05-09	Africa|hCoV-19/South Africa/KRISP-0574/2020|EPI ISL 498112|B.1.1.206|South Africa|2020-07-15	0.0005277961	Africa
Africa|hCoV-19/DRC/6341/2020|EPI ISL 495631|B.1|Democratic Republic of the Congo|2020-05-09	Africa|hCoV-19/South Africa/KRISP-0574/2020|EPI ISL 498112|B.1.1.206|South Africa|2020-07-15	0.0006380737	Africa
Africa|hCoV-19/DRC/6342/2020|EPI ISL 495632|B.1|Democratic Republic of the Congo|2020-05-09	Africa|hCoV-19/South Africa/KRISP-0574/2020|EPI ISL 498112|B.1.1.206|South Africa|2020-07-15	0.0005916869	Africa
Africa|hCoV-19/DRC/6361/2020|EPI ISL 495633|B.1|Democratic Republic of the Congo|2020-05-09	Africa|hCoV-19/South Africa/KRISP-0574/2020|EPI ISL 498112|B.1.1.206|South Africa|2020-07-15	0.0004975172	Africa
Africa|hCoV-19/DRC/6380/2020|EPI ISL 513611|B.1.1.275|Democratic Republic of the Congo|2020-05-04	Africa|hCoV-19/South Africa/KRISP-0574/2020|EPI ISL 498112|B.1.1.206|South Africa|2020-07-15	0.0003805954	Africa
Africa|hCoV-19/DRC/6384/2020|EPI ISL 513612|B.1.1.275|Democratic Republic of the Congo|2020-05-07	Africa|hCoV-19/South Africa/KRISP-0574/2020|EPI ISL 498112|B.1.1.206|South Africa|2020-07-15	0.0003110145	Africa
Africa|hCoV-19/DRC/6386/2020|EPI ISL 513613|B.1.1.275|Democratic Republic of the Congo|2020-05-07	Africa|hCoV-19/South Africa/KRISP-0574/2020|EPI ISL 498112|B.1.1.206|South Africa|2020-07-15	0.0003392262	Africa
Africa|hCoV-19/DRC/6389/2020|EPI ISL 513614|B.1.84|Democratic Republic of the Congo|2020-05-07	Africa|hCoV-19/South Africa/KRISP-0574/2020|EPI ISL 498112|B.1.1.206|South Africa|2020-07-15	0.0005852779	Africa
Africa|hCoV-19/DRC/6390/2020|EPI ISL 513615|B.1.1.275|Democratic Republic of the Congo|2020-05-04	Africa|hCoV-19/South Africa/KRISP-0574/2020|EPI ISL 498112|B.1.1.206|South Africa|2020-07-15	0.0004416263	Africa
Africa|hCoV-19/DRC/6392/2020|EPI ISL 513616|B.1|Democratic Republic of the Congo|2020-05-04	Africa|hCoV-19/South Africa/KRISP-0574/2020|EPI ISL 498112|B.1.1.206|South Africa|2020-07-15	0.0004072123	Africa
Africa|hCoV-19/DRC/6395/2020|EPI ISL 513617|B.1.1.275|Democratic Republic of the Congo|2020-05-07	Africa|hCoV-19/South Africa/KRISP-0574/2020|EPI ISL 498112|B.1.1.206|South Africa|2020-07-15	0.0004706230	Africa
Africa|hCoV-19/DRC/6398/2020|EPI ISL 513618|B.1.1.275|Democratic Republic of the Congo|2020-05-07	Africa|hCoV-19/South Africa/KRISP-0574/2020|EPI ISL 498112|B.1.1.206|South Africa|2020-07-15	0.0003697206	Africa
Africa|hCoV-19/DRC/6724/2020|EPI ISL 495634|B.1|Democratic Republic of the Congo|2020-05-11	Africa|hCoV-19/South Africa/KRISP-0574/2020|EPI ISL 498112|B.1.1.206|South Africa|2020-07-15	0.0004771778	Africa
Africa|hCoV-19/DRC/6743/2020|EPI ISL 495635|B.1.149|Democratic Republic of the Congo|2020-05-11	Africa|hCoV-19/South Africa/KRISP-0574/2020|EPI ISL 498112|B.1.1.206|South Africa|2020-07-15	0.0004949726	Africa
Africa|hCoV-19/DRC/6783/2020|EPI ISL 496501|B.1.149|Democratic Republic of the Congo|2020-05-11	Africa|hCoV-19/South Africa/KRISP-0574/2020|EPI ISL 498112|B.1.1.206|South Africa|2020-07-15	0.0005271471	Africa
Africa|hCoV-19/DRC/6784/2020|EPI ISL 495636|B.1|Democratic Republic of the Congo|2020-05-11	Africa|hCoV-19/South Africa/KRISP-0574/2020|EPI ISL 498112|B.1.1.206|South Africa|2020-07-15	0.0004763512	Africa
Africa|hCoV-19/DRC/6786/2020|EPI ISL 495637|B.1.178|Democratic Republic of the Congo|2020-05-11	Africa|hCoV-19/South Africa/KRISP-0574/2020|EPI ISL 498112|B.1.1.206|South Africa|2020-07-15	0.0005457644	Africa
Africa|hCoV-19/DRC/6791/2020|EPI ISL 495638|B.1.178|Democratic Republic of the Congo|2020-05-11	Africa|hCoV-19/South Africa/KRISP-0574/2020|EPI ISL 498112|B.1.1.206|South Africa|2020-07-15	0.0005135701	Africa
Africa|hCoV-19/DRC/6792/2020|EPI ISL 495639|B.1|Democratic Republic of the Congo|2020-05-11	Africa|hCoV-19/South Africa/KRISP-0574/2020|EPI ISL 498112|B.1.1.206|South Africa|2020-07-15	0.0004990905	Africa
Africa|hCoV-19/DRC/6801/2020|EPI ISL 514111|B.1|Democratic Republic of the Congo|2020-05-11	Africa|hCoV-19/South Africa/KRISP-0574/2020|EPI ISL 498112|B.1.1.206|South Africa|2020-07-15	0.0006880031	Africa
Africa|hCoV-19/DRC/6853/2020|EPI ISL 496502|B.1.214|Democratic Republic of the Congo|2020-05-11	Africa|hCoV-19/South Africa/KRISP-0574/2020|EPI ISL 498112|B.1.1.206|South Africa|2020-07-15	0.0004846944	Africa
Africa|hCoV-19/DRC/6854/2020|EPI ISL 496503|B.1|Democratic Republic of the Congo|2020-05-11	Africa|hCoV-19/South Africa/KRISP-0574/2020|EPI ISL 498112|B.1.1.206|South Africa|2020-07-15	0.0006698686	Africa
Africa|hCoV-19/DRC/6875/2020|EPI ISL 496504|B.1|Democratic Republic of the Congo|2020-05-11	Africa|hCoV-19/South Africa/KRISP-0574/2020|EPI ISL 498112|B.1.1.206|South Africa|2020-07-15	0.0004772005	Africa
Africa|hCoV-19/DRC/7042/2020|EPI ISL 513592|B.1.214|Democratic Republic of the Congo|2020-05-12	Africa|hCoV-19/South Africa/KRISP-0574/2020|EPI ISL 498112|B.1.1.206|South Africa|2020-07-15	0.0005099014	Africa
Africa|hCoV-19/DRC/7061/2020|EPI ISL 513593|B.1|Democratic Republic of the Congo|2020-05-12	Africa|hCoV-19/South Africa/KRISP-0574/2020|EPI ISL 498112|B.1.1.206|South Africa|2020-07-15	0.0004579842	Africa
Africa|hCoV-19/DRC/7140/2020|EPI ISL 513594|B.1.214|Democratic Republic of the Congo|2020-05-12	Africa|hCoV-19/South Africa/KRISP-0574/2020|EPI ISL 498112|B.1.1.206|South Africa|2020-07-15	0.0006220377	Africa
Africa|hCoV-19/DRC/7200/2020|EPI ISL 514112|B.1|Democratic Republic of the Congo|2020-05-13	Africa|hCoV-19/South Africa/KRISP-0574/2020|EPI ISL 498112|B.1.1.206|South Africa|2020-07-15	0.0006443767	Africa
Africa|hCoV-19/DRC/7211/2020|EPI ISL 514122|B.1.149|Democratic Republic of the Congo|2020-05-13	Africa|hCoV-19/South Africa/KRISP-0574/2020|EPI ISL 498112|B.1.1.206|South Africa|2020-07-15	0.0006127292	Africa
Africa|hCoV-19/DRC/7248/2020|EPI ISL 514123|B.1|Democratic Republic of the Congo|2020-05-13	Africa|hCoV-19/South Africa/KRISP-0574/2020|EPI ISL 498112|B.1.1.206|South Africa|2020-07-15	0.0004872003	Africa
Africa|hCoV-19/DRC/7255/2020|EPI ISL 514124|B.1.149|Democratic Republic of the Congo|2020-05-13	Africa|hCoV-19/South Africa/KRISP-0574/2020|EPI ISL 498112|B.1.1.206|South Africa|2020-07-15	0.0006178930	Africa
Africa|hCoV-19/DRC/73/2020|EPI ISL 417941|B.1.178|Democratic Republic of the Congo|2020-03-18	Africa|hCoV-19/South Africa/KRISP-0574/2020|EPI ISL 498112|B.1.1.206|South Africa|2020-07-15	0.0004417163	Africa
Africa|hCoV-19/DRC/7386/2020|EPI ISL 513595|B.1.5|Democratic Republic of the Congo|2020-05-14	Africa|hCoV-19/South Africa/KRISP-0574/2020|EPI ISL 498112|B.1.1.206|South Africa|2020-07-15	0.0004200086	Africa
Africa|hCoV-19/DRC/7430/2020|EPI ISL 496517|B.1.1.1|Democratic Republic of the Congo|2020-05-14	Africa|hCoV-19/South Africa/KRISP-0574/2020|EPI ISL 498112|B.1.1.206|South Africa|2020-07-15	0.0005737039	Africa
Africa|hCoV-19/DRC/7434/2020|EPI ISL 513621|B.1.1.1|Democratic Republic of the Congo|2020-05-14	Africa|hCoV-19/South Africa/KRISP-0574/2020|EPI ISL 498112|B.1.1.206|South Africa|2020-07-15	0.0005575338	Africa
Africa|hCoV-19/DRC/7471/2020|EPI ISL 513596|B.1.214|Democratic Republic of the Congo|2020-05-14	Africa|hCoV-19/South Africa/KRISP-0574/2020|EPI ISL 498112|B.1.1.206|South Africa|2020-07-15	0.0005134472	Africa
Africa|hCoV-19/DRC/7488/2020|EPI ISL 514113|B.1.1|Democratic Republic of the Congo|2020-05-14	Africa|hCoV-19/South Africa/KRISP-0574/2020|EPI ISL 498112|B.1.1.206|South Africa|2020-07-15	0.0002725438	Africa
Africa|hCoV-19/DRC/7713/2020|EPI ISL 495640|B.1|Democratic Republic of the Congo|2020-05-14	Africa|hCoV-19/South Africa/KRISP-0574/2020|EPI ISL 498112|B.1.1.206|South Africa|2020-07-15	0.0006987594	Africa
Africa|hCoV-19/DRC/7864/2020|EPI ISL 496505|B.1.214|Democratic Republic of the Congo|2020-05-15	Africa|hCoV-19/South Africa/KRISP-0574/2020|EPI ISL 498112|B.1.1.206|South Africa|2020-07-15	0.0005901403	Africa
Africa|hCoV-19/DRC/7920/2020|EPI ISL 495641|B.1|Democratic Republic of the Congo|2020-05-15	Africa|hCoV-19/South Africa/KRISP-0574/2020|EPI ISL 498112|B.1.1.206|South Africa|2020-07-15	0.0006141351	Africa
Africa|hCoV-19/DRC/80/2020|EPI ISL 417942|B.1.178|Democratic Republic of the Congo|2020-03-18	Africa|hCoV-19/South Africa/KRISP-0574/2020|EPI ISL 498112|B.1.1.206|South Africa|2020-07-15	0.0004051287	Africa
Africa|hCoV-19/DRC/8018/2020|EPI ISL 514125|B.1.5|Democratic Republic of the Congo|2020-05-15	Africa|hCoV-19/South Africa/KRISP-0574/2020|EPI ISL 498112|B.1.1.206|South Africa|2020-07-15	0.0006002512	Africa
Africa|hCoV-19/DRC/81/2020|EPI ISL 417944|B.1.9|Democratic Republic of the Congo|2020-03-18	Africa|hCoV-19/South Africa/KRISP-0574/2020|EPI ISL 498112|B.1.1.206|South Africa|2020-07-15	0.0005080412	Africa
Africa|hCoV-19/DRC/82/2020|EPI ISL 417946|B.1.5|Democratic Republic of the Congo|2020-03-18	Africa|hCoV-19/South Africa/KRISP-0574/2020|EPI ISL 498112|B.1.1.206|South Africa|2020-07-15	0.0004033493	Africa
Africa|hCoV-19/DRC/94/2020|EPI ISL 417947|B.1|Democratic Republic of the Congo|2020-03-19	Africa|hCoV-19/South Africa/KRISP-0574/2020|EPI ISL 498112|B.1.1.206|South Africa|2020-07-15	0.0004371658	Africa
Africa|hCoV-19/DRC/998/2020|EPI ISL 429254|B.1|Democratic Republic of the Congo|2020-04-03	Africa|hCoV-19/South Africa/KRISP-0574/2020|EPI ISL 498112|B.1.1.206|South Africa|2020-07-15	0.0004962477	Africa
Africa|hCoV-19/DRC/KN-0038/2020|EPI ISL 417434|B.1.128|Democratic Republic of the Congo|2020-03-14	Africa|hCoV-19/South Africa/KRISP-0574/2020|EPI ISL 498112|B.1.1.206|South Africa|2020-07-15	0.0005646914	Africa
Africa|hCoV-19/DRC/KN-0054/2020|EPI ISL 417437|B.1.178|Democratic Republic of the Congo|2020-03-17	Africa|hCoV-19/South Africa/KRISP-0574/2020|EPI ISL 498112|B.1.1.206|South Africa|2020-07-15	0.0004711630	Africa
Africa|hCoV-19/DRC/KN-0058/2020|EPI ISL 417438|B.1|Democratic Republic of the Congo|2020-03-17	Africa|hCoV-19/South Africa/KRISP-0574/2020|EPI ISL 498112|B.1.1.206|South Africa|2020-07-15	0.0004070329	Africa
Africa|hCoV-19/DRC/KN-0060/2020|EPI ISL 417440|B.1|Democratic Republic of the Congo|2020-03-17	Africa|hCoV-19/South Africa/KRISP-0574/2020|EPI ISL 498112|B.1.1.206|South Africa|2020-07-15	0.0004715375	Africa
Africa|hCoV-19/DRC/KN-0070/2020|EPI ISL 417441|B.1.178|Democratic Republic of the Congo|2020-03-17	Africa|hCoV-19/South Africa/KRISP-0574/2020|EPI ISL 498112|B.1.1.206|South Africa|2020-07-15	0.0004131330	Africa
Africa|hCoV-19/DRC/KN-0072/2020|EPI ISL 417442|B.1.178|Democratic Republic of the Congo|2020-03-18	Africa|hCoV-19/South Africa/KRISP-0574/2020|EPI ISL 498112|B.1.1.206|South Africa|2020-07-15	0.0004392243	Africa
Africa|hCoV-19/DRC/KN-13/2020|EPI ISL 414647|B.1|Democratic Republic of the Congo|2020-03-09	Africa|hCoV-19/South Africa/KRISP-0574/2020|EPI ISL 498112|B.1.1.206|South Africa|2020-07-15	0.0004164239	Africa
Africa|hCoV-19/Egypt/Army-MCL001/2020|EPI ISL 510526|B.1|Egypt|2020-06-01	Africa|hCoV-19/South Africa/KRISP-0574/2020|EPI ISL 498112|B.1.1.206|South Africa|2020-07-15	0.0005715321	Africa
Africa|hCoV-19/Egypt/C-CU001a-S1/2020|EPI ISL 529031|B.1.255|Egypt|2020-05-19	Africa|hCoV-19/South Africa/KRISP-0574/2020|EPI ISL 498112|B.1.1.206|South Africa|2020-07-15	0.0006052884	Africa
Africa|hCoV-19/Egypt/C-CU002b-S3/2020|EPI ISL 529032|B.1.1.1|Egypt|2020-06-19	Africa|hCoV-19/South Africa/KRISP-0574/2020|EPI ISL 498112|B.1.1.206|South Africa|2020-07-15	0.0006387671	Africa
Africa|hCoV-19/Egypt/C-VSVRI-SERVAC/2020|EPI ISL 528386|B.1.255|Egypt|2020-08-22	Africa|hCoV-19/South Africa/KRISP-0574/2020|EPI ISL 498112|B.1.1.206|South Africa|2020-07-15	0.0004370336	Africa
Africa|hCoV-19/Egypt/CUNCI-7I028/2020|EPI ISL 524426|B.1.255|Egypt|2020-07-19	Africa|hCoV-19/South Africa/KRISP-0574/2020|EPI ISL 498112|B.1.1.206|South Africa|2020-07-15	0.0004370336	Africa
Africa|hCoV-19/Egypt/CUNCI-HGC002/2020|EPI ISL 468045|B.1|Egypt|2020-05-02	Africa|hCoV-19/South Africa/KRISP-0574/2020|EPI ISL 498112|B.1.1.206|South Africa|2020-07-15	0.0004374262	Africa
Africa|hCoV-19/Egypt/CUNCI-HGC004/2020|EPI ISL 468048|B.1|Egypt|2020-05-02	Africa|hCoV-19/South Africa/KRISP-0574/2020|EPI ISL 498112|B.1.1.206|South Africa|2020-07-15	0.0004373085	Africa
Africa|hCoV-19/Egypt/CUNCI-HGC005/2020|EPI ISL 468052|B.1|Egypt|2020-05-02	Africa|hCoV-19/South Africa/KRISP-0574/2020|EPI ISL 498112|B.1.1.206|South Africa|2020-07-15	0.0005046342	Africa
Africa|hCoV-19/Egypt/CUNCI-HGC006/2020|EPI ISL 468050|B.1|Egypt|2020-05-02	Africa|hCoV-19/South Africa/KRISP-0574/2020|EPI ISL 498112|B.1.1.206|South Africa|2020-07-15	0.0005045392	Africa
Africa|hCoV-19/Egypt/CUNCI-HGC007-2/2020|EPI ISL 468054|B.1|Egypt|2020-05-02	Africa|hCoV-19/South Africa/KRISP-0574/2020|EPI ISL 498112|B.1.1.206|South Africa|2020-07-15	0.0005380902	Africa
Africa|hCoV-19/Egypt/CUNCI-HGC007/2020|EPI ISL 468046|B.1|Egypt|2020-05-02	Africa|hCoV-19/South Africa/KRISP-0574/2020|EPI ISL 498112|B.1.1.206|South Africa|2020-07-15	0.0005046241	Africa
Africa|hCoV-19/Egypt/CUNCI-HGC008/2020|EPI ISL 468044|B.1|Egypt|2020-05-02	Africa|hCoV-19/South Africa/KRISP-0574/2020|EPI ISL 498112|B.1.1.206|South Africa|2020-07-15	0.0005046410	Africa
Africa|hCoV-19/Egypt/CUNCI-HGC009/2020|EPI ISL 468053|B.1|Egypt|2020-05-02	Africa|hCoV-19/South Africa/KRISP-0574/2020|EPI ISL 498112|B.1.1.206|South Africa|2020-07-15	0.0004374850	Africa
Africa|hCoV-19/Egypt/CUNCI-HGC010/2020|EPI ISL 468055|B.1.247|Egypt|2020-05-02	Africa|hCoV-19/South Africa/KRISP-0574/2020|EPI ISL 498112|B.1.1.206|South Africa|2020-07-15	0.0006728975	Africa
Africa|hCoV-19/Egypt/CUNCI-HGC011/2020|EPI ISL 468059|B.1|Egypt|2020-05-02	Africa|hCoV-19/South Africa/KRISP-0574/2020|EPI ISL 498112|B.1.1.206|South Africa|2020-07-15	0.0005046699	Africa
Africa|hCoV-19/Egypt/CUNCI-HGC012/2020|EPI ISL 468051|B.1.255|Egypt|2020-05-02	Africa|hCoV-19/South Africa/KRISP-0574/2020|EPI ISL 498112|B.1.1.206|South Africa|2020-07-15	0.0006392637	Africa
Africa|hCoV-19/Egypt/CUNCI-HGC013/2020|EPI ISL 468047|B.1.201|Egypt|2020-05-02	Africa|hCoV-19/South Africa/KRISP-0574/2020|EPI ISL 498112|B.1.1.206|South Africa|2020-07-15	0.0005719554	Africa
Africa|hCoV-19/Egypt/CUNCI-HGC014/2020|EPI ISL 468060|B.1.5|Egypt|2020-05-02	Africa|hCoV-19/South Africa/KRISP-0574/2020|EPI ISL 498112|B.1.1.206|South Africa|2020-07-15	0.0003700775	Africa
Africa|hCoV-19/Egypt/CUNCI-HGC015/2020|EPI ISL 468056|B.1|Egypt|2020-05-02	Africa|hCoV-19/South Africa/KRISP-0574/2020|EPI ISL 498112|B.1.1.206|South Africa|2020-07-15	0.0003700651	Africa
Africa|hCoV-19/Egypt/CUNCI-HGC016/2020|EPI ISL 468058|B.1|Egypt|2020-05-02	Africa|hCoV-19/South Africa/KRISP-0574/2020|EPI ISL 498112|B.1.1.206|South Africa|2020-07-15	0.0005056274	Africa
Africa|hCoV-19/Egypt/CUNCI-HGC021/2020|EPI ISL 468061|B.1|Egypt|2020-05-02	Africa|hCoV-19/South Africa/KRISP-0574/2020|EPI ISL 498112|B.1.1.206|South Africa|2020-07-15	0.0005053770	Africa
Africa|hCoV-19/Egypt/CUNCI-HGC023/2020|EPI ISL 468057|B.1.5|Egypt|2020-05-02	Africa|hCoV-19/South Africa/KRISP-0574/2020|EPI ISL 498112|B.1.1.206|South Africa|2020-07-15	0.0004037658	Africa
Africa|hCoV-19/Egypt/CUNCI-HGC028/2020|EPI ISL 468062|B.1|Egypt|2020-05-02	Africa|hCoV-19/South Africa/KRISP-0574/2020|EPI ISL 498112|B.1.1.206|South Africa|2020-07-15	0.0005729575	Africa
Africa|hCoV-19/Egypt/CUNCI-HGC3I011/2020|EPI ISL 479697|B.1|Egypt|2020-06-02	Africa|hCoV-19/South Africa/KRISP-0574/2020|EPI ISL 498112|B.1.1.206|South Africa|2020-07-15	0.0005042966	Africa
Africa|hCoV-19/Egypt/CUNCI-HGC3I012/2020|EPI ISL 479693|B.1.255|Egypt|2020-06-02	Africa|hCoV-19/South Africa/KRISP-0574/2020|EPI ISL 498112|B.1.1.206|South Africa|2020-07-15	0.0006387910	Africa
Africa|hCoV-19/Egypt/CUNCI-HGC3I013/2020|EPI ISL 479694|B.1.201|Egypt|2020-06-02	Africa|hCoV-19/South Africa/KRISP-0574/2020|EPI ISL 498112|B.1.1.206|South Africa|2020-07-15	0.0005715324	Africa
Africa|hCoV-19/Egypt/CUNCI-HGC3I014/2020|EPI ISL 479696|B.1.5|Egypt|2020-06-02	Africa|hCoV-19/South Africa/KRISP-0574/2020|EPI ISL 498112|B.1.1.206|South Africa|2020-07-15	0.0003697915	Africa
Africa|hCoV-19/Egypt/CUNCI-HGC3I02/2020|EPI ISL 479686|B.1|Egypt|2020-06-02	Africa|hCoV-19/South Africa/KRISP-0574/2020|EPI ISL 498112|B.1.1.206|South Africa|2020-07-15	0.0004706927	Africa
Africa|hCoV-19/Egypt/CUNCI-HGC3I023/2020|EPI ISL 479695|B.1.5|Egypt|2020-06-02	Africa|hCoV-19/South Africa/KRISP-0574/2020|EPI ISL 498112|B.1.1.206|South Africa|2020-07-15	0.0004034672	Africa
Africa|hCoV-19/Egypt/CUNCI-HGC3I025/2020|EPI ISL 479691|B.1|Egypt|2020-06-02	Africa|hCoV-19/South Africa/KRISP-0574/2020|EPI ISL 498112|B.1.1.206|South Africa|2020-07-15	0.0005379797	Africa
Africa|hCoV-19/Egypt/CUNCI-HGC3I03/2020|EPI ISL 479687|B.1|Egypt|2020-06-02	Africa|hCoV-19/South Africa/KRISP-0574/2020|EPI ISL 498112|B.1.1.206|South Africa|2020-07-15	0.0005042509	Africa
Africa|hCoV-19/Egypt/CUNCI-HGC3I05/2020|EPI ISL 479690|B.1|Egypt|2020-06-02	Africa|hCoV-19/South Africa/KRISP-0574/2020|EPI ISL 498112|B.1.1.206|South Africa|2020-07-15	0.0005042610	Africa
Africa|hCoV-19/Egypt/CUNCI-HGC3I06/2020|EPI ISL 479688|B.1|Egypt|2020-06-02	Africa|hCoV-19/South Africa/KRISP-0574/2020|EPI ISL 498112|B.1.1.206|South Africa|2020-07-15	0.0005042679	Africa
Africa|hCoV-19/Egypt/CUNCI-HGC3I08/2020|EPI ISL 479698|B.1|Egypt|2020-06-02	Africa|hCoV-19/South Africa/KRISP-0574/2020|EPI ISL 498112|B.1.1.206|South Africa|2020-07-15	0.0005042679	Africa
Africa|hCoV-19/Egypt/CUNCI-HGC3I09/2020|EPI ISL 479692|B.1|Egypt|2020-06-02	Africa|hCoV-19/South Africa/KRISP-0574/2020|EPI ISL 498112|B.1.1.206|South Africa|2020-07-15	0.0004371614	Africa
Africa|hCoV-19/Egypt/CUNCI-HGC4I003/2020|EPI ISL 479699|B.1.1.247|Egypt|2020-06-02	Africa|hCoV-19/South Africa/KRISP-0574/2020|EPI ISL 498112|B.1.1.206|South Africa|2020-07-15	0.0005042830	Africa
Africa|hCoV-19/Egypt/CUNCI-HGC4I004/2020|EPI ISL 479700|B.1.1.296|Egypt|2020-06-02	Africa|hCoV-19/South Africa/KRISP-0574/2020|EPI ISL 498112|B.1.1.206|South Africa|2020-07-15	0.0004033613	Africa
Africa|hCoV-19/Egypt/CUNCI-HGC4I015/2020|EPI ISL 479728|B.1.1.123|Egypt|2020-06-02	Africa|hCoV-19/South Africa/KRISP-0574/2020|EPI ISL 498112|B.1.1.206|South Africa|2020-07-15	0.0004370657	Africa
Africa|hCoV-19/Egypt/CUNCI-HGC4I022/2020|EPI ISL 479705|B.1.1|Egypt|2020-06-02	Africa|hCoV-19/South Africa/KRISP-0574/2020|EPI ISL 498112|B.1.1.206|South Africa|2020-07-15	0.0005379128	Africa
Africa|hCoV-19/Egypt/CUNCI-HGC4I023/2020|EPI ISL 479729|B.1.1.247|Egypt|2020-06-02	Africa|hCoV-19/South Africa/KRISP-0574/2020|EPI ISL 498112|B.1.1.206|South Africa|2020-07-15	0.0003698398	Africa
Africa|hCoV-19/Egypt/CUNCI-HGC4I025/2020|EPI ISL 479706|B.1.255|Egypt|2020-06-02	Africa|hCoV-19/South Africa/KRISP-0574/2020|EPI ISL 498112|B.1.1.206|South Africa|2020-07-15	0.0005715381	Africa
Africa|hCoV-19/Egypt/CUNCI-HGC4I026/2020|EPI ISL 479702|B.1|Egypt|2020-06-02	Africa|hCoV-19/South Africa/KRISP-0574/2020|EPI ISL 498112|B.1.1.206|South Africa|2020-07-15	0.0006393991	Africa
Africa|hCoV-19/Egypt/CUNCI-HGC4I029/2020|EPI ISL 479701|B.1.1.1|Egypt|2020-06-02	Africa|hCoV-19/South Africa/KRISP-0574/2020|EPI ISL 498112|B.1.1.206|South Africa|2020-07-15	0.0005715382	Africa
Africa|hCoV-19/Egypt/CUNCI-HGC4I030/2020|EPI ISL 479703|B.1|Egypt|2020-06-02	Africa|hCoV-19/South Africa/KRISP-0574/2020|EPI ISL 498112|B.1.1.206|South Africa|2020-07-15	0.0005715210	Africa
Africa|hCoV-19/Egypt/CUNCI-HGC4I031/2020|EPI ISL 479707|B.1.1.1|Egypt|2020-06-02	Africa|hCoV-19/South Africa/KRISP-0574/2020|EPI ISL 498112|B.1.1.206|South Africa|2020-07-15	0.0006387887	Africa
Africa|hCoV-19/Egypt/CUNCI-HGC4I032/2020|EPI ISL 479709|B.1.1|Egypt|2020-06-02	Africa|hCoV-19/South Africa/KRISP-0574/2020|EPI ISL 498112|B.1.1.206|South Africa|2020-07-15	0.0004037141	Africa
Africa|hCoV-19/Egypt/CUNCI-HGC4I033/2020|EPI ISL 479704|B.1|Egypt|2020-06-02	Africa|hCoV-19/South Africa/KRISP-0574/2020|EPI ISL 498112|B.1.1.206|South Africa|2020-07-15	0.0004707244	Africa
Africa|hCoV-19/Egypt/CUNCI-HGC4I034/2020|EPI ISL 479708|B.1.255|Egypt|2020-06-02	Africa|hCoV-19/South Africa/KRISP-0574/2020|EPI ISL 498112|B.1.1.206|South Africa|2020-07-15	0.0004369895	Africa
Africa|hCoV-19/Egypt/CUNCI-HGC5I001/2020|EPI ISL 479710|B.1.1|Egypt|2020-06-02	Africa|hCoV-19/South Africa/KRISP-0574/2020|EPI ISL 498112|B.1.1.206|South Africa|2020-07-15	0.0002689799	Africa
Africa|hCoV-19/Egypt/CUNCI-HGC5I003/2020|EPI ISL 479711|B.1|Egypt|2020-06-02	Africa|hCoV-19/South Africa/KRISP-0574/2020|EPI ISL 498112|B.1.1.206|South Africa|2020-07-15	0.0004370380	Africa
Africa|hCoV-19/Egypt/CUNCI-HGC5I010/2020|EPI ISL 479730|B.1.1|Egypt|2020-06-02	Africa|hCoV-19/South Africa/KRISP-0574/2020|EPI ISL 498112|B.1.1.206|South Africa|2020-07-15	0.0003362385	Africa
Africa|hCoV-19/Egypt/CUNCI-HGC5I011/2020|EPI ISL 479712|B.1.1|Egypt|2020-06-02	Africa|hCoV-19/South Africa/KRISP-0574/2020|EPI ISL 498112|B.1.1.206|South Africa|2020-07-15	0.0002689437	Africa
Africa|hCoV-19/Egypt/CUNCI-HGC5I012/2020|EPI ISL 479713|B.1.1|Egypt|2020-06-02	Africa|hCoV-19/South Africa/KRISP-0574/2020|EPI ISL 498112|B.1.1.206|South Africa|2020-07-15	0.0003024865	Africa
Africa|hCoV-19/Egypt/CUNCI-HGC5I014/2020|EPI ISL 479714|B.1.255|Egypt|2020-06-02	Africa|hCoV-19/South Africa/KRISP-0574/2020|EPI ISL 498112|B.1.1.206|South Africa|2020-07-15	0.0005715573	Africa
Africa|hCoV-19/Egypt/CUNCI-HGC5I015/2020|EPI ISL 475722|B.1.255|Egypt|2020-05-02	Africa|hCoV-19/South Africa/KRISP-0574/2020|EPI ISL 498112|B.1.1.206|South Africa|2020-07-15	0.0006391259	Africa
Africa|hCoV-19/Egypt/CUNCI-HGC5I016/2020|EPI ISL 479731|B.1|Egypt|2020-06-02	Africa|hCoV-19/South Africa/KRISP-0574/2020|EPI ISL 498112|B.1.1.206|South Africa|2020-07-15	0.0004706879	Africa
Africa|hCoV-19/Egypt/CUNCI-HGC5I022/2020|EPI ISL 479715|B.1.1|Egypt|2020-06-02	Africa|hCoV-19/South Africa/KRISP-0574/2020|EPI ISL 498112|B.1.1.206|South Africa|2020-07-15	0.0003361142	Africa
Africa|hCoV-19/Egypt/CUNCI-HGC5I025/2020|EPI ISL 479716|A|Egypt|2020-06-02	Africa|hCoV-19/South Africa/KRISP-0574/2020|EPI ISL 498112|B.1.1.206|South Africa|2020-07-15	0.0004042186	Africa
Africa|hCoV-19/Egypt/CUNCI-HGC5I026/2020|EPI ISL 479735|B.1.5|Egypt|2020-06-02	Africa|hCoV-19/South Africa/KRISP-0574/2020|EPI ISL 498112|B.1.1.206|South Africa|2020-07-15	0.0005718128	Africa
Africa|hCoV-19/Egypt/CUNCI-HGC5I029/2020|EPI ISL 479734|B.1|Egypt|2020-06-02	Africa|hCoV-19/South Africa/KRISP-0574/2020|EPI ISL 498112|B.1.1.206|South Africa|2020-07-15	0.0004707560	Africa
Africa|hCoV-19/Egypt/CUNCI-HGC5I030/2020|EPI ISL 479721|B.1.5|Egypt|2020-06-02	Africa|hCoV-19/South Africa/KRISP-0574/2020|EPI ISL 498112|B.1.1.206|South Africa|2020-07-15	0.0003698412	Africa
Africa|hCoV-19/Egypt/CUNCI-HGC5I033/2020|EPI ISL 479717|B.1.5|Egypt|2020-06-02	Africa|hCoV-19/South Africa/KRISP-0574/2020|EPI ISL 498112|B.1.1.206|South Africa|2020-07-15	0.0003362497	Africa
Africa|hCoV-19/Egypt/CUNCI-HGC5I034/2020|EPI ISL 479720|B.1.5|Egypt|2020-06-02	Africa|hCoV-19/South Africa/KRISP-0574/2020|EPI ISL 498112|B.1.1.206|South Africa|2020-07-15	0.0004033844	Africa
Africa|hCoV-19/Egypt/CUNCI-HGC6I002/2020|EPI ISL 479719|B.1.1.1|Egypt|2020-06-02	Africa|hCoV-19/South Africa/KRISP-0574/2020|EPI ISL 498112|B.1.1.206|South Africa|2020-07-15	0.0005378713	Africa
Africa|hCoV-19/Egypt/CUNCI-HGC6I003/2020|EPI ISL 479718|B.1.5|Egypt|2020-06-02	Africa|hCoV-19/South Africa/KRISP-0574/2020|EPI ISL 498112|B.1.1.206|South Africa|2020-07-15	0.0004706816	Africa
Africa|hCoV-19/Egypt/CUNCI-HGC6I007/2020|EPI ISL 479722|B.1|Egypt|2020-06-02	Africa|hCoV-19/South Africa/KRISP-0574/2020|EPI ISL 498112|B.1.1.206|South Africa|2020-07-15	0.0004035079	Africa
Africa|hCoV-19/Egypt/CUNCI-HGC6I010/2020|EPI ISL 478672|B.1|Egypt|2020-06-02	Africa|hCoV-19/South Africa/KRISP-0574/2020|EPI ISL 498112|B.1.1.206|South Africa|2020-07-15	0.0005714940	Africa
Africa|hCoV-19/Egypt/CUNCI-HGC6I011/2020|EPI ISL 479727|A|Egypt|2020-06-02	Africa|hCoV-19/South Africa/KRISP-0574/2020|EPI ISL 498112|B.1.1.206|South Africa|2020-07-15	0.0009080640	Africa
Africa|hCoV-19/Egypt/CUNCI-HGC6I015/2020|EPI ISL 479725|B.1.1|Egypt|2020-06-02	Africa|hCoV-19/South Africa/KRISP-0574/2020|EPI ISL 498112|B.1.1.206|South Africa|2020-07-15	0.0004369558	Africa
Africa|hCoV-19/Egypt/CUNCI-HGC6I016/2020|EPI ISL 475723|B.1.247|Egypt|2020-06-02	Africa|hCoV-19/South Africa/KRISP-0574/2020|EPI ISL 498112|B.1.1.206|South Africa|2020-07-15	0.0006730133	Africa
Africa|hCoV-19/Egypt/CUNCI-HGC6I024/2020|EPI ISL 479732|B.1.1.247|Egypt|2020-06-02	Africa|hCoV-19/South Africa/KRISP-0574/2020|EPI ISL 498112|B.1.1.206|South Africa|2020-07-15	0.0004038187	Africa
Africa|hCoV-19/Egypt/CUNCI-HGC6I026/2020|EPI ISL 479724|B.1.1.1|Egypt|2020-06-02	Africa|hCoV-19/South Africa/KRISP-0574/2020|EPI ISL 498112|B.1.1.206|South Africa|2020-07-15	0.0005714997	Africa
Africa|hCoV-19/Egypt/CUNCI-HGC6I029/2020|EPI ISL 477161|B.1.255|Egypt|2020-06-02	Africa|hCoV-19/South Africa/KRISP-0574/2020|EPI ISL 498112|B.1.1.206|South Africa|2020-07-15	0.0005715189	Africa
Africa|hCoV-19/Egypt/CUNCI-HGC6I031/2020|EPI ISL 475724|B.1.1.1|Egypt|2020-06-02	Africa|hCoV-19/South Africa/KRISP-0574/2020|EPI ISL 498112|B.1.1.206|South Africa|2020-07-15	0.0005382023	Africa
Africa|hCoV-19/Egypt/CUNCI-HGC6I032/2020|EPI ISL 479733|B.1.1.1|Egypt|2020-06-02	Africa|hCoV-19/South Africa/KRISP-0574/2020|EPI ISL 498112|B.1.1.206|South Africa|2020-07-15	0.0005379436	Africa
Africa|hCoV-19/Egypt/CUNCI-HGC6I033/2020|EPI ISL 479723|B.1.1.1|Egypt|2020-06-02	Africa|hCoV-19/South Africa/KRISP-0574/2020|EPI ISL 498112|B.1.1.206|South Africa|2020-07-15	0.0005379201	Africa
Africa|hCoV-19/Egypt/CUNCI-HGC7I01/2020|EPI ISL 529141|B.1|Egypt|2020-07-19	Africa|hCoV-19/South Africa/KRISP-0574/2020|EPI ISL 498112|B.1.1.206|South Africa|2020-07-15	0.0006052373	Africa
Africa|hCoV-19/Egypt/CUNCI-HGC7I02/2020|EPI ISL 529142|A|Egypt|2020-07-19	Africa|hCoV-19/South Africa/KRISP-0574/2020|EPI ISL 498112|B.1.1.206|South Africa|2020-07-15	0.0008744731	Africa
Africa|hCoV-19/Egypt/CUNCI-HGC7I07/2020|EPI ISL 529145|B.1|Egypt|2020-07-19	Africa|hCoV-19/South Africa/KRISP-0574/2020|EPI ISL 498112|B.1.1.206|South Africa|2020-07-15	0.0005716150	Africa
Africa|hCoV-19/Egypt/EGY-020/2020|EPI ISL 526975|B.1|Egypt|2020-08-14	Africa|hCoV-19/South Africa/KRISP-0574/2020|EPI ISL 498112|B.1.1.206|South Africa|2020-07-15	0.0005715324	Africa
Africa|hCoV-19/Egypt/EGY-041/2020|EPI ISL 526997|B.1|Egypt|2020-08-22	Africa|hCoV-19/South Africa/KRISP-0574/2020|EPI ISL 498112|B.1.1.206|South Africa|2020-07-15	0.0005715324	Africa
Africa|hCoV-19/Egypt/EGY-S031/2020|EPI ISL 526986|B.1|Egypt|2020-08-17	Africa|hCoV-19/South Africa/KRISP-0574/2020|EPI ISL 498112|B.1.1.206|South Africa|2020-07-15	0.0005715324	Africa
Africa|hCoV-19/Egypt/HCoV2-Egy-002/2020|EPI ISL 510532|B.1|Egypt|2020-06-02	Africa|hCoV-19/South Africa/KRISP-0574/2020|EPI ISL 498112|B.1.1.206|South Africa|2020-07-15	0.0005715324	Africa
Africa|hCoV-19/Egypt/MASRI-005/2020|EPI ISL 482759|B.1|Egypt|2020-04-30	Africa|hCoV-19/South Africa/KRISP-0574/2020|EPI ISL 498112|B.1.1.206|South Africa|2020-07-15	0.0004369808	Africa
Africa|hCoV-19/Egypt/MASRI-007/2020|EPI ISL 482760|B.1|Egypt|2020-04-28	Africa|hCoV-19/South Africa/KRISP-0574/2020|EPI ISL 498112|B.1.1.206|South Africa|2020-07-15	0.0005045612	Africa
Africa|hCoV-19/Egypt/MASRI-008/2020|EPI ISL 482761|B.1|Egypt|2020-04-30	Africa|hCoV-19/South Africa/KRISP-0574/2020|EPI ISL 498112|B.1.1.206|South Africa|2020-07-15	0.0004396001	Africa
Africa|hCoV-19/Egypt/MASRI-009/2020|EPI ISL 483035|A|Egypt|2020-04-30	Africa|hCoV-19/South Africa/KRISP-0574/2020|EPI ISL 498112|B.1.1.206|South Africa|2020-07-15	0.0007397424	Africa
Africa|hCoV-19/Egypt/MASRI-011/2020|EPI ISL 482762|B.1|Egypt|2020-05-05	Africa|hCoV-19/South Africa/KRISP-0574/2020|EPI ISL 498112|B.1.1.206|South Africa|2020-07-15	0.0005043407	Africa
Africa|hCoV-19/Egypt/MASRI-012/2020|EPI ISL 482763|B.1|Egypt|2020-05-05	Africa|hCoV-19/South Africa/KRISP-0574/2020|EPI ISL 498112|B.1.1.206|South Africa|2020-07-15	0.0004033587	Africa
Africa|hCoV-19/Egypt/MASRI-014/2020|EPI ISL 482765|B.1|Egypt|2020-04-30	Africa|hCoV-19/South Africa/KRISP-0574/2020|EPI ISL 498112|B.1.1.206|South Africa|2020-07-15	0.0006389111	Africa
Africa|hCoV-19/Egypt/MASRI-015/2020|EPI ISL 482766|B.1.36|Egypt|2020-05-11	Africa|hCoV-19/South Africa/KRISP-0574/2020|EPI ISL 498112|B.1.1.206|South Africa|2020-07-15	0.0007060984	Africa
Africa|hCoV-19/Egypt/MASRI-016/2020|EPI ISL 482767|B.1|Egypt|2020-05-11	Africa|hCoV-19/South Africa/KRISP-0574/2020|EPI ISL 498112|B.1.1.206|South Africa|2020-07-15	0.0006393410	Africa
Africa|hCoV-19/Egypt/MASRI-018/2020|EPI ISL 483036|A|Egypt|2020-05-10	Africa|hCoV-19/South Africa/KRISP-0574/2020|EPI ISL 498112|B.1.1.206|South Africa|2020-07-15	0.0008805424	Africa
Africa|hCoV-19/Egypt/MASRI-020/2020|EPI ISL 483037|B.1|Egypt|2020-05-13	Africa|hCoV-19/South Africa/KRISP-0574/2020|EPI ISL 498112|B.1.1.206|South Africa|2020-07-15	0.0007133738	Africa
Africa|hCoV-19/Egypt/MASRI-022/2020|EPI ISL 482768|B.1.255|Egypt|2020-05-13	Africa|hCoV-19/South Africa/KRISP-0574/2020|EPI ISL 498112|B.1.1.206|South Africa|2020-07-15	0.0006398183	Africa
Africa|hCoV-19/Egypt/MASRI-023/2020|EPI ISL 482769|B.1|Egypt|2020-05-11	Africa|hCoV-19/South Africa/KRISP-0574/2020|EPI ISL 498112|B.1.1.206|South Africa|2020-07-15	0.0004374791	Africa
Africa|hCoV-19/Egypt/MASRI-024/2020|EPI ISL 482770|B.1|Egypt|2020-05-11	Africa|hCoV-19/South Africa/KRISP-0574/2020|EPI ISL 498112|B.1.1.206|South Africa|2020-07-15	0.0005042560	Africa
Africa|hCoV-19/Egypt/MASRI-025/2020|EPI ISL 482771|B.1|Egypt|2020-05-10	Africa|hCoV-19/South Africa/KRISP-0574/2020|EPI ISL 498112|B.1.1.206|South Africa|2020-07-15	0.0006390893	Africa
Africa|hCoV-19/Egypt/MASRI-026/2020|EPI ISL 482772|B.1|Egypt|2020-05-10	Africa|hCoV-19/South Africa/KRISP-0574/2020|EPI ISL 498112|B.1.1.206|South Africa|2020-07-15	0.0005716207	Africa
Africa|hCoV-19/Egypt/MASRI-027/2020|EPI ISL 482773|B.1.1.123|Egypt|2020-05-08	Africa|hCoV-19/South Africa/KRISP-0574/2020|EPI ISL 498112|B.1.1.206|South Africa|2020-07-15	0.0003704962	Africa
Africa|hCoV-19/Egypt/MASRI-028/2020|EPI ISL 483038|B.1|Egypt|2020-05-13	Africa|hCoV-19/South Africa/KRISP-0574/2020|EPI ISL 498112|B.1.1.206|South Africa|2020-07-15	0.0005715268	Africa
Africa|hCoV-19/Egypt/MASRI-029/2020|EPI ISL 482774|B.1|Egypt|2020-05-13	Africa|hCoV-19/South Africa/KRISP-0574/2020|EPI ISL 498112|B.1.1.206|South Africa|2020-07-15	0.0005042729	Africa
Africa|hCoV-19/Egypt/MASRI-10/2020|EPI ISL 475752|B.1.255|Egypt|2020-05	Africa|hCoV-19/South Africa/KRISP-0574/2020|EPI ISL 498112|B.1.1.206|South Africa|2020-07-15	0.0006053391	Africa
Africa|hCoV-19/Egypt/MASRI-11/2020|EPI ISL 475753|B.1.36|Egypt|2020-05	Africa|hCoV-19/South Africa/KRISP-0574/2020|EPI ISL 498112|B.1.1.206|South Africa|2020-07-15	0.0007397297	Africa
Africa|hCoV-19/Egypt/MASRI-14/2020|EPI ISL 475749|B.1|Egypt|2020-05	Africa|hCoV-19/South Africa/KRISP-0574/2020|EPI ISL 498112|B.1.1.206|South Africa|2020-07-15	0.0004706452	Africa
Africa|hCoV-19/Egypt/MASRI-15/2020|EPI ISL 475750|B.1.1|Egypt|2020-05	Africa|hCoV-19/South Africa/KRISP-0574/2020|EPI ISL 498112|B.1.1.206|South Africa|2020-07-15	0.0006090149	Africa
Africa|hCoV-19/Egypt/MASRI-2/2020|EPI ISL 475745|B.1|Egypt|2020-05	Africa|hCoV-19/South Africa/KRISP-0574/2020|EPI ISL 498112|B.1.1.206|South Africa|2020-07-15	0.0005042389	Africa
Africa|hCoV-19/Egypt/MASRI-3/2020|EPI ISL 475746|A|Egypt|2020-05	Africa|hCoV-19/South Africa/KRISP-0574/2020|EPI ISL 498112|B.1.1.206|South Africa|2020-07-15	0.0007734319	Africa
Africa|hCoV-19/Egypt/MASRI-6/2020|EPI ISL 475747|B.1.255|Egypt|2020-05	Africa|hCoV-19/South Africa/KRISP-0574/2020|EPI ISL 498112|B.1.1.206|South Africa|2020-07-15	0.0005042391	Africa
Africa|hCoV-19/Egypt/MASRI-9/2020|EPI ISL 475751|B.1.1.1|Egypt|2020-05	Africa|hCoV-19/South Africa/KRISP-0574/2020|EPI ISL 498112|B.1.1.206|South Africa|2020-07-15	0.0006725969	Africa
Africa|hCoV-19/Egypt/NRC-01/2020|EPI ISL 430820|B.1|Egypt|2020-03-18	Africa|hCoV-19/South Africa/KRISP-0574/2020|EPI ISL 498112|B.1.1.206|South Africa|2020-07-15	0.0004725258	Africa
Africa|hCoV-19/Egypt/NRC-03/2020|EPI ISL 430819|B.1.246|Egypt|2020-03-18	Africa|hCoV-19/South Africa/KRISP-0574/2020|EPI ISL 498112|B.1.1.206|South Africa|2020-07-15	0.0005059445	Africa
Africa|hCoV-19/Gabon/ITM-K011/2020|EPI ISL 539573|A|Gabon|2020-03-22	Africa|hCoV-19/South Africa/KRISP-0574/2020|EPI ISL 498112|B.1.1.206|South Africa|2020-07-15	0.0007060868	Africa
Africa|hCoV-19/Gabon/ITM-K023/2020|EPI ISL 539574|B.1.178|Gabon|2020-03-27	Africa|hCoV-19/South Africa/KRISP-0574/2020|EPI ISL 498112|B.1.1.206|South Africa|2020-07-15	0.0004706042	Africa
Africa|hCoV-19/Gabon/ITM-K027/2020|EPI ISL 539575|A|Gabon|2020-03-27	Africa|hCoV-19/South Africa/KRISP-0574/2020|EPI ISL 498112|B.1.1.206|South Africa|2020-07-15	0.0007060702	Africa
Africa|hCoV-19/Gabon/ITM-K028/2020|EPI ISL 539576|B.1.292|Gabon|2020-03-27	Africa|hCoV-19/South Africa/KRISP-0574/2020|EPI ISL 498112|B.1.1.206|South Africa|2020-07-15	0.0004706136	Africa
Africa|hCoV-19/Gambia/0214/2020|EPI ISL 471158|B.1|Gambia|2020-03-29	Africa|hCoV-19/South Africa/KRISP-0574/2020|EPI ISL 498112|B.1.1.206|South Africa|2020-07-15	0.0004377131	Africa
Africa|hCoV-19/Gambia/0268/2020|EPI ISL 471159|B.1.1|Gambia|2020-03-21	Africa|hCoV-19/South Africa/KRISP-0574/2020|EPI ISL 498112|B.1.1.206|South Africa|2020-07-15	0.0003054041	Africa
Africa|hCoV-19/Gambia/0278/2020|EPI ISL 471160|B.1.1|Gambia|2020-03-20	Africa|hCoV-19/South Africa/KRISP-0574/2020|EPI ISL 498112|B.1.1.206|South Africa|2020-07-15	0.0003058502	Africa
Africa|hCoV-19/Gambia/0528/2020|EPI ISL 471161|B.1.1.293|Gambia|2020-04-30	Africa|hCoV-19/South Africa/KRISP-0574/2020|EPI ISL 498112|B.1.1.206|South Africa|2020-07-15	0.0003446891	Africa
Africa|hCoV-19/Gambia/0531/2020|EPI ISL 471162|B.1.1.293|Gambia|2020-04-30	Africa|hCoV-19/South Africa/KRISP-0574/2020|EPI ISL 498112|B.1.1.206|South Africa|2020-07-15	0.0003447130	Africa
Africa|hCoV-19/Gambia/0536/2020|EPI ISL 471163|B.1.1.293|Gambia|2020-04-30	Africa|hCoV-19/South Africa/KRISP-0574/2020|EPI ISL 498112|B.1.1.206|South Africa|2020-07-15	0.0003360949	Africa
Africa|hCoV-19/Gambia/0547/2020|EPI ISL 471164|B.1.1.293|Gambia|2020-04-30	Africa|hCoV-19/South Africa/KRISP-0574/2020|EPI ISL 498112|B.1.1.206|South Africa|2020-07-15	0.0003366266	Africa
Africa|hCoV-19/Gambia/0548/2020|EPI ISL 471165|B.1.5|Gambia|2020-04-30	Africa|hCoV-19/South Africa/KRISP-0574/2020|EPI ISL 498112|B.1.1.206|South Africa|2020-07-15	0.0002782744	Africa
Africa|hCoV-19/Gambia/1090/2020|EPI ISL 471166|B.1.1|Gambia|2020-05-04	Africa|hCoV-19/South Africa/KRISP-0574/2020|EPI ISL 498112|B.1.1.206|South Africa|2020-07-15	0.0003727177	Africa
Africa|hCoV-19/Gambia/1094/2020|EPI ISL 471167|B.1.1.293|Gambia|2020-05-04	Africa|hCoV-19/South Africa/KRISP-0574/2020|EPI ISL 498112|B.1.1.206|South Africa|2020-07-15	0.0003360949	Africa
Africa|hCoV-19/Gambia/1251/2020|EPI ISL 471168|B.1.1.293|Gambia|2020-05-07	Africa|hCoV-19/South Africa/KRISP-0574/2020|EPI ISL 498112|B.1.1.206|South Africa|2020-07-15	0.0003446892	Africa
Africa|hCoV-19/Gambia/1264/2020|EPI ISL 471169|B.1.1|Gambia|2020-05-07	Africa|hCoV-19/South Africa/KRISP-0574/2020|EPI ISL 498112|B.1.1.206|South Africa|2020-07-15	0.0003049902	Africa
Africa|hCoV-19/Gambia/1271/2020|EPI ISL 471170|B.1.1|Gambia|2020-05-07	Africa|hCoV-19/South Africa/KRISP-0574/2020|EPI ISL 498112|B.1.1.206|South Africa|2020-07-15	0.0003053834	Africa
Africa|hCoV-19/Gambia/1277/2020|EPI ISL 471171|B.1.1.293|Gambia|2020-05-07	Africa|hCoV-19/South Africa/KRISP-0574/2020|EPI ISL 498112|B.1.1.206|South Africa|2020-07-15	0.0003360949	Africa
Africa|hCoV-19/Gambia/3668/2020|EPI ISL 560992|B.1.5.12|Gambia|2020-07-30	Africa|hCoV-19/South Africa/KRISP-0574/2020|EPI ISL 498112|B.1.1.206|South Africa|2020-07-15	0.0006435305	Africa
Africa|hCoV-19/Gambia/3670/2020|EPI ISL 560993|B.1.5.12|Gambia|2020-07-30	Africa|hCoV-19/South Africa/KRISP-0574/2020|EPI ISL 498112|B.1.1.206|South Africa|2020-07-15	0.0006488036	Africa
Africa|hCoV-19/Gambia/3671/2020|EPI ISL 560994|B.1.1.293|Gambia|2020-07-30	Africa|hCoV-19/South Africa/KRISP-0574/2020|EPI ISL 498112|B.1.1.206|South Africa|2020-07-15	0.0004063480	Africa
Africa|hCoV-19/Gambia/3673/2020|EPI ISL 560995|B.1.5|Gambia|2020-07-30	Africa|hCoV-19/South Africa/KRISP-0574/2020|EPI ISL 498112|B.1.1.206|South Africa|2020-07-15	0.0004064249	Africa
Africa|hCoV-19/Gambia/3676/2020|EPI ISL 560996|B.1.5|Gambia|2020-07-30	Africa|hCoV-19/South Africa/KRISP-0574/2020|EPI ISL 498112|B.1.1.206|South Africa|2020-07-15	0.0004137355	Africa
Africa|hCoV-19/Gambia/3678/2020|EPI ISL 560997|B.1.292|Gambia|2020-07-30	Africa|hCoV-19/South Africa/KRISP-0574/2020|EPI ISL 498112|B.1.1.206|South Africa|2020-07-15	0.0005042560	Africa
Africa|hCoV-19/Gambia/3679/2020|EPI ISL 560998|B.1.5.12|Gambia|2020-07-30	Africa|hCoV-19/South Africa/KRISP-0574/2020|EPI ISL 498112|B.1.1.206|South Africa|2020-07-15	0.0005805340	Africa
Africa|hCoV-19/Gambia/3680/2020|EPI ISL 560999|B.1.5|Gambia|2020-07-30	Africa|hCoV-19/South Africa/KRISP-0574/2020|EPI ISL 498112|B.1.1.206|South Africa|2020-07-15	0.0004138925	Africa
Africa|hCoV-19/Gambia/3683/2020|EPI ISL 561000|B.1.292|Gambia|2020-07-30	Africa|hCoV-19/South Africa/KRISP-0574/2020|EPI ISL 498112|B.1.1.206|South Africa|2020-07-15	0.0005378838	Africa
Africa|hCoV-19/Gambia/3703/2020|EPI ISL 561001|B.1.5.12|Gambia|2020-07-30	Africa|hCoV-19/South Africa/KRISP-0574/2020|EPI ISL 498112|B.1.1.206|South Africa|2020-07-15	0.0005715267	Africa
Africa|hCoV-19/Gambia/3717/2020|EPI ISL 561002|B.1.5|Gambia|2020-07-30	Africa|hCoV-19/South Africa/KRISP-0574/2020|EPI ISL 498112|B.1.1.206|South Africa|2020-07-15	0.0004439030	Africa
Africa|hCoV-19/Gambia/3724/2020|EPI ISL 561003|B.1.5.12|Gambia|2020-07-30	Africa|hCoV-19/South Africa/KRISP-0574/2020|EPI ISL 498112|B.1.1.206|South Africa|2020-07-15	0.0005715267	Africa
Africa|hCoV-19/Gambia/3725/2020|EPI ISL 561004|B.1.1.293|Gambia|2020-07-30	Africa|hCoV-19/South Africa/KRISP-0574/2020|EPI ISL 498112|B.1.1.206|South Africa|2020-07-15	0.0004706025	Africa
Africa|hCoV-19/Gambia/3728/2020|EPI ISL 561005|B.1.5|Gambia|2020-07-30	Africa|hCoV-19/South Africa/KRISP-0574/2020|EPI ISL 498112|B.1.1.206|South Africa|2020-07-15	0.0003871365	Africa
Africa|hCoV-19/Gambia/3729/2020|EPI ISL 561006|B.1.5.12|Gambia|2020-07-30	Africa|hCoV-19/South Africa/KRISP-0574/2020|EPI ISL 498112|B.1.1.206|South Africa|2020-07-15	0.0005042508	Africa
Africa|hCoV-19/Gambia/3732/2020|EPI ISL 561007|B.1.5|Gambia|2020-07-30	Africa|hCoV-19/South Africa/KRISP-0574/2020|EPI ISL 498112|B.1.1.206|South Africa|2020-07-15	0.0004442214	Africa
Africa|hCoV-19/Gambia/3735/2020|EPI ISL 561008|B.1.5|Gambia|2020-07-30	Africa|hCoV-19/South Africa/KRISP-0574/2020|EPI ISL 498112|B.1.1.206|South Africa|2020-07-15	0.0003792235	Africa
Africa|hCoV-19/Gambia/3737/2020|EPI ISL 561009|B.1.1.293|Gambia|2020-07-30	Africa|hCoV-19/South Africa/KRISP-0574/2020|EPI ISL 498112|B.1.1.206|South Africa|2020-07-15	0.0004708399	Africa
Africa|hCoV-19/Gambia/3741/2020|EPI ISL 561010|B.1.5.12|Gambia|2020-07-30	Africa|hCoV-19/South Africa/KRISP-0574/2020|EPI ISL 498112|B.1.1.206|South Africa|2020-07-15	0.0005121643	Africa
Africa|hCoV-19/Gambia/3743/2020|EPI ISL 561011|B.1.5.12|Gambia|2020-07-30	Africa|hCoV-19/South Africa/KRISP-0574/2020|EPI ISL 498112|B.1.1.206|South Africa|2020-07-15	0.0006388146	Africa
Africa|hCoV-19/Gambia/3749/2020|EPI ISL 561012|B.1.5.12|Gambia|2020-07-30	Africa|hCoV-19/South Africa/KRISP-0574/2020|EPI ISL 498112|B.1.1.206|South Africa|2020-07-15	0.0005715075	Africa
Africa|hCoV-19/Gambia/3761/2020|EPI ISL 561013|B.1.5.12|Gambia|2020-07-30	Africa|hCoV-19/South Africa/KRISP-0574/2020|EPI ISL 498112|B.1.1.206|South Africa|2020-07-15	0.0005715075	Africa
Africa|hCoV-19/Gambia/3772/2020|EPI ISL 561025|B.1.5|Gambia|2020-07-30	Africa|hCoV-19/South Africa/KRISP-0574/2020|EPI ISL 498112|B.1.1.206|South Africa|2020-07-15	0.0004182774	Africa
Africa|hCoV-19/Gambia/GC19-015/2020|EPI ISL 428855|B.1.1.8|Gambia|2020-03-17	Africa|hCoV-19/South Africa/KRISP-0574/2020|EPI ISL 498112|B.1.1.206|South Africa|2020-07-15	0.0003360804	Africa
Africa|hCoV-19/Gambia/GC19-026/2020|EPI ISL 428856|B.6|Gambia|2020-03-21	Africa|hCoV-19/South Africa/KRISP-0574/2020|EPI ISL 498112|B.1.1.206|South Africa|2020-07-15	0.0006724318	Africa
Africa|hCoV-19/Gambia/GC19-029/2020|EPI ISL 428857|B.1|Gambia|2020-04-20	Africa|hCoV-19/South Africa/KRISP-0574/2020|EPI ISL 498112|B.1.1.206|South Africa|2020-07-15	0.0004706341	Africa
Africa|hCoV-19/Gambia/GC19-0479/2020|EPI ISL 561015|B.1.1.293|Gambia|2020-04-29	Africa|hCoV-19/South Africa/KRISP-0574/2020|EPI ISL 498112|B.1.1.206|South Africa|2020-07-15	0.0003161655	Africa
Africa|hCoV-19/Gambia/GC19-0544/2020|EPI ISL 561016|B.1.5|Gambia|2020-05-01	Africa|hCoV-19/South Africa/KRISP-0574/2020|EPI ISL 498112|B.1.1.206|South Africa|2020-07-15	0.0002798160	Africa
Africa|hCoV-19/Gambia/GC19-1385/2020|EPI ISL 561018|B.1.5|Gambia|2020-05-12	Africa|hCoV-19/South Africa/KRISP-0574/2020|EPI ISL 498112|B.1.1.206|South Africa|2020-07-15	0.0002828725	Africa
Africa|hCoV-19/Gambia/GC19-1503/2020|EPI ISL 561021|B.1.1|Gambia|2020-05-14	Africa|hCoV-19/South Africa/KRISP-0574/2020|EPI ISL 498112|B.1.1.206|South Africa|2020-07-15	0.0004033295	Africa
Africa|hCoV-19/Gambia/GC19-1527/2020|EPI ISL 561022|B.1.1.293|Gambia|2020-05-16	Africa|hCoV-19/South Africa/KRISP-0574/2020|EPI ISL 498112|B.1.1.206|South Africa|2020-07-15	0.0003361288	Africa
Africa|hCoV-19/Gambia/GC19-1533/2020|EPI ISL 561023|B.1.1.264|Gambia|2020-05-16	Africa|hCoV-19/South Africa/KRISP-0574/2020|EPI ISL 498112|B.1.1.206|South Africa|2020-07-15	0.0003482900	Africa
Africa|hCoV-19/Gambia/GC19-1572/2020|EPI ISL 561014|B.1.1|Gambia|2020-05-20	Africa|hCoV-19/South Africa/KRISP-0574/2020|EPI ISL 498112|B.1.1.206|South Africa|2020-07-15	0.0003138261	Africa
Africa|hCoV-19/Gambia/GC19-1575/2020|EPI ISL 561026|B.1.1|Gambia|2020-05-20	Africa|hCoV-19/South Africa/KRISP-0574/2020|EPI ISL 498112|B.1.1.206|South Africa|2020-07-15	0.0003817838	Africa
Africa|hCoV-19/Gambia/GC19-1606/2020|EPI ISL 561027|B.1.1|Gambia|2020-05-20	Africa|hCoV-19/South Africa/KRISP-0574/2020|EPI ISL 498112|B.1.1.206|South Africa|2020-07-15	0.0003483015	Africa
Africa|hCoV-19/Gambia/GC19-1706/2020|EPI ISL 561028|B.1.5|Gambia|2020-05-22	Africa|hCoV-19/South Africa/KRISP-0574/2020|EPI ISL 498112|B.1.1.206|South Africa|2020-07-15	0.0002799720	Africa
Africa|hCoV-19/Gambia/GC19-1814/2020|EPI ISL 561032|B.1.5|Gambia|2020-05-28	Africa|hCoV-19/South Africa/KRISP-0574/2020|EPI ISL 498112|B.1.1.206|South Africa|2020-07-15	0.0002827721	Africa
Africa|hCoV-19/Gambia/GC19-1818/2020|EPI ISL 561034|B.1.1|Gambia|2020-05-28	Africa|hCoV-19/South Africa/KRISP-0574/2020|EPI ISL 498112|B.1.1.206|South Africa|2020-07-15	0.0004033564	Africa
Africa|hCoV-19/Gambia/GC19-1983/2020|EPI ISL 561038|B.1.1|Gambia|2020-06-07	Africa|hCoV-19/South Africa/KRISP-0574/2020|EPI ISL 498112|B.1.1.206|South Africa|2020-07-15	0.0004033437	Africa
Africa|hCoV-19/Gambia/GC19-2197/2020|EPI ISL 561040|B.1.292|Gambia|2020-06-26	Africa|hCoV-19/South Africa/KRISP-0574/2020|EPI ISL 498112|B.1.1.206|South Africa|2020-07-15	0.0005083395	Africa
Africa|hCoV-19/Gambia/GC19-2427/2020|EPI ISL 561105|B.1.1.293|Gambia|2020-07-21	Africa|hCoV-19/South Africa/KRISP-0574/2020|EPI ISL 498112|B.1.1.206|South Africa|2020-07-15	0.0004370527	Africa
Africa|hCoV-19/Gambia/GC19-2443/2020|EPI ISL 561106|B.1.5|Gambia|2020-07-21	Africa|hCoV-19/South Africa/KRISP-0574/2020|EPI ISL 498112|B.1.1.206|South Africa|2020-07-15	0.0003182497	Africa
Africa|hCoV-19/Gambia/GC19-2450/2020|EPI ISL 561107|B.1.5.12|Gambia|2020-07-21	Africa|hCoV-19/South Africa/KRISP-0574/2020|EPI ISL 498112|B.1.1.206|South Africa|2020-07-15	0.0005715343	Africa
Africa|hCoV-19/Gambia/GC19-2459/2020|EPI ISL 561108|B.1.1.293|Gambia|2020-07-21	Africa|hCoV-19/South Africa/KRISP-0574/2020|EPI ISL 498112|B.1.1.206|South Africa|2020-07-15	0.0004066606	Africa
Africa|hCoV-19/Gambia/GC19-2469/2020|EPI ISL 561109|B.1.5|Gambia|2020-07-21	Africa|hCoV-19/South Africa/KRISP-0574/2020|EPI ISL 498112|B.1.1.206|South Africa|2020-07-15	0.0003792628	Africa
Africa|hCoV-19/Gambia/GC19-2473/2020|EPI ISL 561110|B.1.5.12|Gambia|2020-07-21	Africa|hCoV-19/South Africa/KRISP-0574/2020|EPI ISL 498112|B.1.1.206|South Africa|2020-07-15	0.0006051927	Africa
Africa|hCoV-19/Gambia/GC19-2498/2020|EPI ISL 561111|B.1.292|Gambia|2020-07-21	Africa|hCoV-19/South Africa/KRISP-0574/2020|EPI ISL 498112|B.1.1.206|South Africa|2020-07-15	0.0005378659	Africa
Africa|hCoV-19/Gambia/GC19-2525/2020|EPI ISL 561113|B.1.1.293|Gambia|2020-07-21	Africa|hCoV-19/South Africa/KRISP-0574/2020|EPI ISL 498112|B.1.1.206|South Africa|2020-07-15	0.0004033397	Africa
Africa|hCoV-19/Gambia/GC19-2526/2020|EPI ISL 561114|B.1.5.12|Gambia|2020-07-21	Africa|hCoV-19/South Africa/KRISP-0574/2020|EPI ISL 498112|B.1.1.206|South Africa|2020-07-15	0.0006052049	Africa
Africa|hCoV-19/Gambia/GC19-2629/2020|EPI ISL 561123|B.1.5.12|Gambia|2020-07-21	Africa|hCoV-19/South Africa/KRISP-0574/2020|EPI ISL 498112|B.1.1.206|South Africa|2020-07-15	0.0005761827	Africa
Africa|hCoV-19/Gambia/GC19-2632/2020|EPI ISL 561124|B.1.5.12|Gambia|2020-07-21	Africa|hCoV-19/South Africa/KRISP-0574/2020|EPI ISL 498112|B.1.1.206|South Africa|2020-07-15	0.0005757534	Africa
Africa|hCoV-19/Gambia/GC19-2638/2020|EPI ISL 561126|B.1.5.12|Gambia|2020-07-21	Africa|hCoV-19/South Africa/KRISP-0574/2020|EPI ISL 498112|B.1.1.206|South Africa|2020-07-15	0.0005204795	Africa
Africa|hCoV-19/Gambia/GC19-2652/2020|EPI ISL 561128|B.1.5.12|Gambia|2020-07-21	Africa|hCoV-19/South Africa/KRISP-0574/2020|EPI ISL 498112|B.1.1.206|South Africa|2020-07-15	0.0004708571	Africa
Africa|hCoV-19/Gambia/GC19-2654/2020|EPI ISL 561130|B.1.292|Gambia|2020-07-21	Africa|hCoV-19/South Africa/KRISP-0574/2020|EPI ISL 498112|B.1.1.206|South Africa|2020-07-15	0.0005715516	Africa
Africa|hCoV-19/Gambia/GC19-2663/2020|EPI ISL 561133|B.1.1.293|Gambia|2020-07-21	Africa|hCoV-19/South Africa/KRISP-0574/2020|EPI ISL 498112|B.1.1.206|South Africa|2020-07-15	0.0004369602	Africa
Africa|hCoV-19/Gambia/GC19-2707/2020|EPI ISL 561134|B.1.1.293|Gambia|2020-07-21	Africa|hCoV-19/South Africa/KRISP-0574/2020|EPI ISL 498112|B.1.1.206|South Africa|2020-07-15	0.0004741032	Africa
Africa|hCoV-19/Gambia/GC19-2711/2020|EPI ISL 561135|B.1.5.12|Gambia|2020-07-21	Africa|hCoV-19/South Africa/KRISP-0574/2020|EPI ISL 498112|B.1.1.206|South Africa|2020-07-15	0.0005378551	Africa
Africa|hCoV-19/Gambia/GC19-2730/2020|EPI ISL 561136|B.1.5.12|Gambia|2020-07-21	Africa|hCoV-19/South Africa/KRISP-0574/2020|EPI ISL 498112|B.1.1.206|South Africa|2020-07-15	0.0006774552	Africa
Africa|hCoV-19/Gambia/GC19-2731/2020|EPI ISL 561137|B.1.1.293|Gambia|2020-07-21	Africa|hCoV-19/South Africa/KRISP-0574/2020|EPI ISL 498112|B.1.1.206|South Africa|2020-07-15	0.0004033668	Africa
Africa|hCoV-19/Gambia/GC19-2828/2020|EPI ISL 561150|B.1.361|Gambia|2020-07-24	Africa|hCoV-19/South Africa/KRISP-0574/2020|EPI ISL 498112|B.1.1.206|South Africa|2020-07-15	0.0005379254	Africa
Africa|hCoV-19/Gambia/GC19-2842/2020|EPI ISL 561151|B.1.1|Gambia|2020-07-24	Africa|hCoV-19/South Africa/KRISP-0574/2020|EPI ISL 498112|B.1.1.206|South Africa|2020-07-15	0.0004706183	Africa
Africa|hCoV-19/Gambia/GC19-2898/2020|EPI ISL 561153|B.1.5.12|Gambia|2020-07-24	Africa|hCoV-19/South Africa/KRISP-0574/2020|EPI ISL 498112|B.1.1.206|South Africa|2020-07-15	0.0005378912	Africa
Africa|hCoV-19/Gambia/GC19-2904/2020|EPI ISL 561154|B.1.1|Gambia|2020-07-24	Africa|hCoV-19/South Africa/KRISP-0574/2020|EPI ISL 498112|B.1.1.206|South Africa|2020-07-15	0.0004706025	Africa
Africa|hCoV-19/Gambia/GC19-2947/2020|EPI ISL 561155|B.1.5.12|Gambia|2020-07-24	Africa|hCoV-19/South Africa/KRISP-0574/2020|EPI ISL 498112|B.1.1.206|South Africa|2020-07-15	0.0005715075	Africa
Africa|hCoV-19/Gambia/GC19-2973/2020|EPI ISL 561156|B.1.1.293|Gambia|2020-07-24	Africa|hCoV-19/South Africa/KRISP-0574/2020|EPI ISL 498112|B.1.1.206|South Africa|2020-07-15	0.0003697119	Africa
Africa|hCoV-19/Gambia/GC19-2977/2020|EPI ISL 561157|B.1.1.293|Gambia|2020-07-24	Africa|hCoV-19/South Africa/KRISP-0574/2020|EPI ISL 498112|B.1.1.206|South Africa|2020-07-15	0.0003697243	Africa
Africa|hCoV-19/Gambia/GC19-2985/2020|EPI ISL 561158|B.1.5.12|Gambia|2020-07-24	Africa|hCoV-19/South Africa/KRISP-0574/2020|EPI ISL 498112|B.1.1.206|South Africa|2020-07-15	0.0004706042	Africa
Africa|hCoV-19/Gambia/GC19-2991/2020|EPI ISL 561159|B.1.1|Gambia|2020-07-24	Africa|hCoV-19/South Africa/KRISP-0574/2020|EPI ISL 498112|B.1.1.206|South Africa|2020-07-15	0.0004370380	Africa
Africa|hCoV-19/Gambia/GC19-3064/2020|EPI ISL 561160|B.1.1|Gambia|2020-07-25	Africa|hCoV-19/South Africa/KRISP-0574/2020|EPI ISL 498112|B.1.1.206|South Africa|2020-07-15	0.0004706341	Africa
Africa|hCoV-19/Gambia/GC19-3065/2020|EPI ISL 561161|B.1.5.12|Gambia|2020-07-25	Africa|hCoV-19/South Africa/KRISP-0574/2020|EPI ISL 498112|B.1.1.206|South Africa|2020-07-15	0.0006154753	Africa
Africa|hCoV-19/Gambia/GC19-3081/2020|EPI ISL 561162|B.1.1|Gambia|2020-07-25	Africa|hCoV-19/South Africa/KRISP-0574/2020|EPI ISL 498112|B.1.1.206|South Africa|2020-07-15	0.0004706182	Africa
Africa|hCoV-19/Gambia/GC19-3085/2020|EPI ISL 561163|B.1.1.293|Gambia|2020-07-25	Africa|hCoV-19/South Africa/KRISP-0574/2020|EPI ISL 498112|B.1.1.206|South Africa|2020-07-15	0.0004063933	Africa
Africa|hCoV-19/Gambia/GC19-3087/2020|EPI ISL 561041|B.1.292|Gambia|2020-07-25	Africa|hCoV-19/South Africa/KRISP-0574/2020|EPI ISL 498112|B.1.1.206|South Africa|2020-07-15	0.0005714939	Africa
Africa|hCoV-19/Gambia/GC19-3099/2020|EPI ISL 561164|B.1.1.242|Gambia|2020-07-25	Africa|hCoV-19/South Africa/KRISP-0574/2020|EPI ISL 498112|B.1.1.206|South Africa|2020-07-15	0.0004369661	Africa
Africa|hCoV-19/Gambia/GC19-3110/2020|EPI ISL 561165|B.1.1.293|Gambia|2020-07-25	Africa|hCoV-19/South Africa/KRISP-0574/2020|EPI ISL 498112|B.1.1.206|South Africa|2020-07-15	0.0004033438	Africa
Africa|hCoV-19/Gambia/GC19-3112/2020|EPI ISL 561166|B.1|Gambia|2020-07-25	Africa|hCoV-19/South Africa/KRISP-0574/2020|EPI ISL 498112|B.1.1.206|South Africa|2020-07-15	0.0006387782	Africa
Africa|hCoV-19/Gambia/GC19-3113/2020|EPI ISL 561167|B.1.1.293|Gambia|2020-07-25	Africa|hCoV-19/South Africa/KRISP-0574/2020|EPI ISL 498112|B.1.1.206|South Africa|2020-07-15	0.0003697119	Africa
Africa|hCoV-19/Gambia/GC19-3114/2020|EPI ISL 561168|B.1.1|Gambia|2020-07-25	Africa|hCoV-19/South Africa/KRISP-0574/2020|EPI ISL 498112|B.1.1.206|South Africa|2020-07-15	0.0004706025	Africa
Africa|hCoV-19/Gambia/GC19-3135/2020|EPI ISL 561169|B.1.5.12|Gambia|2020-07-27	Africa|hCoV-19/South Africa/KRISP-0574/2020|EPI ISL 498112|B.1.1.206|South Africa|2020-07-15	0.0004741096	Africa
Africa|hCoV-19/Gambia/GC19-3140/2020|EPI ISL 561042|B.1.5.12|Gambia|2020-07-27	Africa|hCoV-19/South Africa/KRISP-0574/2020|EPI ISL 498112|B.1.1.206|South Africa|2020-07-15	0.0006388552	Africa
Africa|hCoV-19/Gambia/GC19-3145/2020|EPI ISL 561170|B.1.1|Gambia|2020-07-27	Africa|hCoV-19/South Africa/KRISP-0574/2020|EPI ISL 498112|B.1.1.206|South Africa|2020-07-15	0.0004706183	Africa
Africa|hCoV-19/Gambia/GC19-3146/2020|EPI ISL 561171|B.1.5.12|Gambia|2020-07-27	Africa|hCoV-19/South Africa/KRISP-0574/2020|EPI ISL 498112|B.1.1.206|South Africa|2020-07-15	0.0004742590	Africa
Africa|hCoV-19/Gambia/GC19-3165/2020|EPI ISL 561043|B.1.1.293|Gambia|2020-07-27	Africa|hCoV-19/South Africa/KRISP-0574/2020|EPI ISL 498112|B.1.1.206|South Africa|2020-07-15	0.0003697119	Africa
Africa|hCoV-19/Gambia/GC19-3166/2020|EPI ISL 561044|B.1.5.12|Gambia|2020-07-27	Africa|hCoV-19/South Africa/KRISP-0574/2020|EPI ISL 498112|B.1.1.206|South Africa|2020-07-15	0.0004740936	Africa
Africa|hCoV-19/Gambia/GC19-3189/2020|EPI ISL 561045|B.1.5|Gambia|2020-07-27	Africa|hCoV-19/South Africa/KRISP-0574/2020|EPI ISL 498112|B.1.1.206|South Africa|2020-07-15	0.0003761455	Africa
Africa|hCoV-19/Gambia/GC19-3192/2020|EPI ISL 561046|B.1.5|Gambia|2020-07-27	Africa|hCoV-19/South Africa/KRISP-0574/2020|EPI ISL 498112|B.1.1.206|South Africa|2020-07-15	0.0003386701	Africa
Africa|hCoV-19/Gambia/GC19-3193/2020|EPI ISL 561047|B.1.5.12|Gambia|2020-07-27	Africa|hCoV-19/South Africa/KRISP-0574/2020|EPI ISL 498112|B.1.1.206|South Africa|2020-07-15	0.0004740775	Africa
Africa|hCoV-19/Gambia/GC19-3208/2020|EPI ISL 561048|B.1.5.12|Gambia|2020-07-27	Africa|hCoV-19/South Africa/KRISP-0574/2020|EPI ISL 498112|B.1.1.206|South Africa|2020-07-15	0.0005419167	Africa
Africa|hCoV-19/Gambia/GC19-3209/2020|EPI ISL 561049|B.1.5.12|Gambia|2020-07-27	Africa|hCoV-19/South Africa/KRISP-0574/2020|EPI ISL 498112|B.1.1.206|South Africa|2020-07-15	0.0004402655	Africa
Africa|hCoV-19/Gambia/GC19-3210/2020|EPI ISL 561050|B.1.5.12|Gambia|2020-07-27	Africa|hCoV-19/South Africa/KRISP-0574/2020|EPI ISL 498112|B.1.1.206|South Africa|2020-07-15	0.0004163661	Africa
Africa|hCoV-19/Gambia/GC19-3214/2020|EPI ISL 561051|B.1.1.293|Gambia|2020-07-27	Africa|hCoV-19/South Africa/KRISP-0574/2020|EPI ISL 498112|B.1.1.206|South Africa|2020-07-15	0.0003725195	Africa
Africa|hCoV-19/Gambia/GC19-3219/2020|EPI ISL 561052|B.1.5.12|Gambia|2020-07-27	Africa|hCoV-19/South Africa/KRISP-0574/2020|EPI ISL 498112|B.1.1.206|South Africa|2020-07-15	0.0004706674	Africa
Africa|hCoV-19/Gambia/GC19-3246/2020|EPI ISL 561053|B.1.5.12|Gambia|2020-07-27	Africa|hCoV-19/South Africa/KRISP-0574/2020|EPI ISL 498112|B.1.1.206|South Africa|2020-07-15	0.0004741352	Africa
Africa|hCoV-19/Gambia/GC19-3255/2020|EPI ISL 561054|B.1.177|Gambia|2020-07-27	Africa|hCoV-19/South Africa/KRISP-0574/2020|EPI ISL 498112|B.1.1.206|South Africa|2020-07-15	0.0003047909	Africa
Africa|hCoV-19/Gambia/GC19-3266/2020|EPI ISL 561055|B.1.5|Gambia|2020-07-27	Africa|hCoV-19/South Africa/KRISP-0574/2020|EPI ISL 498112|B.1.1.206|South Africa|2020-07-15	0.0002708922	Africa
Africa|hCoV-19/Gambia/GC19-3267/2020|EPI ISL 561056|B.1.5.12|Gambia|2020-07-27	Africa|hCoV-19/South Africa/KRISP-0574/2020|EPI ISL 498112|B.1.1.206|South Africa|2020-07-15	0.0004063948	Africa
Africa|hCoV-19/Gambia/GC19-3278/2020|EPI ISL 561058|B.1.5.12|Gambia|2020-07-27	Africa|hCoV-19/South Africa/KRISP-0574/2020|EPI ISL 498112|B.1.1.206|South Africa|2020-07-15	0.0004402103	Africa
Africa|hCoV-19/Gambia/GC19-3301/2020|EPI ISL 561059|B.1.5.12|Gambia|2020-07-27	Africa|hCoV-19/South Africa/KRISP-0574/2020|EPI ISL 498112|B.1.1.206|South Africa|2020-07-15	0.0004402551	Africa
Africa|hCoV-19/Gambia/GC19-3317/2020|EPI ISL 561060|B.1.5|Gambia|2020-07-27	Africa|hCoV-19/South Africa/KRISP-0574/2020|EPI ISL 498112|B.1.1.206|South Africa|2020-07-15	0.0003362045	Africa
Africa|hCoV-19/Gambia/GC19-3323/2020|EPI ISL 561061|B.1.5|Gambia|2020-07-27	Africa|hCoV-19/South Africa/KRISP-0574/2020|EPI ISL 498112|B.1.1.206|South Africa|2020-07-15	0.0003048043	Africa
Africa|hCoV-19/Gambia/GC19-3358/2020|EPI ISL 561062|B.1.1.293|Gambia|2020-07-27	Africa|hCoV-19/South Africa/KRISP-0574/2020|EPI ISL 498112|B.1.1.206|South Africa|2020-07-15	0.0004706024	Africa
Africa|hCoV-19/Gambia/GC19-3365/2020|EPI ISL 561063|B.1.5.12|Gambia|2020-07-27	Africa|hCoV-19/South Africa/KRISP-0574/2020|EPI ISL 498112|B.1.1.206|South Africa|2020-07-15	0.0005080072	Africa
Africa|hCoV-19/Gambia/GC19-3373/2020|EPI ISL 561064|B.1.5|Gambia|2020-07-27	Africa|hCoV-19/South Africa/KRISP-0574/2020|EPI ISL 498112|B.1.1.206|South Africa|2020-07-15	0.0003725336	Africa
Africa|hCoV-19/Gambia/GC19-3374/2020|EPI ISL 561065|B.1.5.12|Gambia|2020-07-27	Africa|hCoV-19/South Africa/KRISP-0574/2020|EPI ISL 498112|B.1.1.206|South Africa|2020-07-15	0.0004740935	Africa
Africa|hCoV-19/Gambia/GC19-3375/2020|EPI ISL 561066|B.1.5.12|Gambia|2020-07-27	Africa|hCoV-19/South Africa/KRISP-0574/2020|EPI ISL 498112|B.1.1.206|South Africa|2020-07-15	0.0004402103	Africa
Africa|hCoV-19/Gambia/GC19-3380/2020|EPI ISL 561067|B.1.5.12|Gambia|2020-07-27	Africa|hCoV-19/South Africa/KRISP-0574/2020|EPI ISL 498112|B.1.1.206|South Africa|2020-07-15	0.0004741257	Africa
Africa|hCoV-19/Gambia/GC19-3381/2020|EPI ISL 561068|B.1.5.12|Gambia|2020-07-27	Africa|hCoV-19/South Africa/KRISP-0574/2020|EPI ISL 498112|B.1.1.206|South Africa|2020-07-15	0.0006387995	Africa
Africa|hCoV-19/Gambia/GC19-3396/2020|EPI ISL 561069|B.1.5.12|Gambia|2020-07-27	Africa|hCoV-19/South Africa/KRISP-0574/2020|EPI ISL 498112|B.1.1.206|South Africa|2020-07-15	0.0006051664	Africa
Africa|hCoV-19/Gambia/GC19-3398/2020|EPI ISL 561070|B.1.1.242|Gambia|2020-07-27	Africa|hCoV-19/South Africa/KRISP-0574/2020|EPI ISL 498112|B.1.1.206|South Africa|2020-07-15	0.0005378425	Africa
Africa|hCoV-19/Gambia/GC19-3399/2020|EPI ISL 561172|B.1.5|Gambia|2020-07-27	Africa|hCoV-19/South Africa/KRISP-0574/2020|EPI ISL 498112|B.1.1.206|South Africa|2020-07-15	0.0003698025	Africa
Africa|hCoV-19/Gambia/GC19-3400/2020|EPI ISL 561173|B.1.5|Gambia|2020-07-27	Africa|hCoV-19/South Africa/KRISP-0574/2020|EPI ISL 498112|B.1.1.206|South Africa|2020-07-15	0.0004370336	Africa
Africa|hCoV-19/Gambia/GC19-3407/2020|EPI ISL 561174|B.1.1.242|Gambia|2020-07-27	Africa|hCoV-19/South Africa/KRISP-0574/2020|EPI ISL 498112|B.1.1.206|South Africa|2020-07-15	0.0004033994	Africa
Africa|hCoV-19/Gambia/GC19-3411/2020|EPI ISL 561175|B.1.5.12|Gambia|2020-07-27	Africa|hCoV-19/South Africa/KRISP-0574/2020|EPI ISL 498112|B.1.1.206|South Africa|2020-07-15	0.0005464372	Africa
Africa|hCoV-19/Gambia/GC19-3418/2020|EPI ISL 561176|B.1.1.242|Gambia|2020-07-27	Africa|hCoV-19/South Africa/KRISP-0574/2020|EPI ISL 498112|B.1.1.206|South Africa|2020-07-15	0.0004706248	Africa
Africa|hCoV-19/Gambia/GC19-3429/2020|EPI ISL 561178|B.1.5.12|Gambia|2020-07-27	Africa|hCoV-19/South Africa/KRISP-0574/2020|EPI ISL 498112|B.1.1.206|South Africa|2020-07-15	0.0004706042	Africa
Africa|hCoV-19/Gambia/GC19-3432/2020|EPI ISL 561179|B.1.5.12|Gambia|2020-07-27	Africa|hCoV-19/South Africa/KRISP-0574/2020|EPI ISL 498112|B.1.1.206|South Africa|2020-07-15	0.0006436218	Africa
Africa|hCoV-19/Gambia/GC19-3438/2020|EPI ISL 561180|B.1.5.12|Gambia|2020-07-27	Africa|hCoV-19/South Africa/KRISP-0574/2020|EPI ISL 498112|B.1.1.206|South Africa|2020-07-15	0.0006052009	Africa
Africa|hCoV-19/Gambia/GC19-3445/2020|EPI ISL 561181|B.1.5.12|Gambia|2020-07-27	Africa|hCoV-19/South Africa/KRISP-0574/2020|EPI ISL 498112|B.1.1.206|South Africa|2020-07-15	0.0006724342	Africa
Africa|hCoV-19/Gambia/GC19-3448/2020|EPI ISL 561183|B.1.5|Gambia|2020-07-27	Africa|hCoV-19/South Africa/KRISP-0574/2020|EPI ISL 498112|B.1.1.206|South Africa|2020-07-15	0.0004103168	Africa
Africa|hCoV-19/Gambia/GC19-3497/2020|EPI ISL 561184|B.1.5.12|Gambia|2020-07-27	Africa|hCoV-19/South Africa/KRISP-0574/2020|EPI ISL 498112|B.1.1.206|South Africa|2020-07-15	0.0006051257	Africa
Africa|hCoV-19/Gambia/GC19-3503/2020|EPI ISL 561186|B.1.5.12|Gambia|2020-07-27	Africa|hCoV-19/South Africa/KRISP-0574/2020|EPI ISL 498112|B.1.1.206|South Africa|2020-07-15	0.0005121695	Africa
Africa|hCoV-19/Gambia/GC19-3504/2020|EPI ISL 561187|B.1.5.12|Gambia|2020-07-27	Africa|hCoV-19/South Africa/KRISP-0574/2020|EPI ISL 498112|B.1.1.206|South Africa|2020-07-15	0.0005757729	Africa
Africa|hCoV-19/Gambia/GC19-3505/2020|EPI ISL 561188|B.1.5.12|Gambia|2020-07-27	Africa|hCoV-19/South Africa/KRISP-0574/2020|EPI ISL 498112|B.1.1.206|South Africa|2020-07-15	0.0005378985	Africa
Africa|hCoV-19/Gambia/GC19-3529/2020|EPI ISL 561191|B.1.5.12|Gambia|2020-07-27	Africa|hCoV-19/South Africa/KRISP-0574/2020|EPI ISL 498112|B.1.1.206|South Africa|2020-07-15	0.0006051806	Africa
Africa|hCoV-19/Gambia/GC19-3530/2020|EPI ISL 561192|B.1.5.12|Gambia|2020-07-27	Africa|hCoV-19/South Africa/KRISP-0574/2020|EPI ISL 498112|B.1.1.206|South Africa|2020-07-15	0.0004827065	Africa
Africa|hCoV-19/Gambia/GC19-3533/2020|EPI ISL 561193|B.1.1.293|Gambia|2020-07-27	Africa|hCoV-19/South Africa/KRISP-0574/2020|EPI ISL 498112|B.1.1.206|South Africa|2020-07-15	0.0004033804	Africa
Africa|hCoV-19/Gambia/GC19-3535/2020|EPI ISL 561194|B.1.1.242|Gambia|2020-07-27	Africa|hCoV-19/South Africa/KRISP-0574/2020|EPI ISL 498112|B.1.1.206|South Africa|2020-07-15	0.0004706089	Africa
Africa|hCoV-19/Gambia/GC19-3550/2020|EPI ISL 561195|B.1.5.12|Gambia|2020-07-27	Africa|hCoV-19/South Africa/KRISP-0574/2020|EPI ISL 498112|B.1.1.206|South Africa|2020-07-15	0.0005715402	Africa
Africa|hCoV-19/Gambia/GC19-3565/2020|EPI ISL 561196|B.1.5.12|Gambia|2020-07-27	Africa|hCoV-19/South Africa/KRISP-0574/2020|EPI ISL 498112|B.1.1.206|South Africa|2020-07-15	0.0005042290	Africa
Africa|hCoV-19/Gambia/GC19-3578/2020|EPI ISL 561197|B.1.5.12|Gambia|2020-07-27	Africa|hCoV-19/South Africa/KRISP-0574/2020|EPI ISL 498112|B.1.1.206|South Africa|2020-07-15	0.0005381083	Africa
Africa|hCoV-19/Gambia/GC19-3629/2020|EPI ISL 561199|B.1.5.12|Gambia|2020-07-27	Africa|hCoV-19/South Africa/KRISP-0574/2020|EPI ISL 498112|B.1.1.206|South Africa|2020-07-15	0.0006388275	Africa
Africa|hCoV-19/Gambia/GC19-3656/2020|EPI ISL 561201|B.1.5.12|Gambia|2020-07-27	Africa|hCoV-19/South Africa/KRISP-0574/2020|EPI ISL 498112|B.1.1.206|South Africa|2020-07-15	0.0005379093	Africa
Africa|hCoV-19/Gambia/GC19-3659/2020|EPI ISL 561202|B.1.1|Gambia|2020-07-27	Africa|hCoV-19/South Africa/KRISP-0574/2020|EPI ISL 498112|B.1.1.206|South Africa|2020-07-15	0.0004370277	Africa
Africa|hCoV-19/Gambia/GC19-3666/2020|EPI ISL 561204|B.1.5.12|Gambia|2020-07-27	Africa|hCoV-19/South Africa/KRISP-0574/2020|EPI ISL 498112|B.1.1.206|South Africa|2020-07-15	0.0006101089	Africa
Africa|hCoV-19/Gambia/GC19-3769/2020|EPI ISL 561072|B.1.292|Gambia|2020-07-27	Africa|hCoV-19/South Africa/KRISP-0574/2020|EPI ISL 498112|B.1.1.206|South Africa|2020-07-15	0.0005462991	Africa
Africa|hCoV-19/Gambia/GC19-3773/2020|EPI ISL 561073|B.1.5.12|Gambia|2020-07-27	Africa|hCoV-19/South Africa/KRISP-0574/2020|EPI ISL 498112|B.1.1.206|South Africa|2020-07-15	0.0006051663	Africa
Africa|hCoV-19/Gambia/GC19-3774/2020|EPI ISL 561074|B.1.5.12|Gambia|2020-07-27	Africa|hCoV-19/South Africa/KRISP-0574/2020|EPI ISL 498112|B.1.1.206|South Africa|2020-07-15	0.0005715345	Africa
Africa|hCoV-19/Gambia/GC19-3794/2020|EPI ISL 561078|B.1.5.12|Gambia|2020-07-27	Africa|hCoV-19/South Africa/KRISP-0574/2020|EPI ISL 498112|B.1.1.206|South Africa|2020-07-15	0.0005804707	Africa
Africa|hCoV-19/Gambia/GC19-3796/2020|EPI ISL 561079|B.1.5.12|Gambia|2020-07-27	Africa|hCoV-19/South Africa/KRISP-0574/2020|EPI ISL 498112|B.1.1.206|South Africa|2020-07-15	0.0006051378	Africa
Africa|hCoV-19/Gambia/GC19-3798/2020|EPI ISL 561080|B.1.1.242|Gambia|2020-07-27	Africa|hCoV-19/South Africa/KRISP-0574/2020|EPI ISL 498112|B.1.1.206|South Africa|2020-07-15	0.0005091402	Africa
Africa|hCoV-19/Gambia/GC19-3799/2020|EPI ISL 561081|B.1.1.242|Gambia|2020-07-27	Africa|hCoV-19/South Africa/KRISP-0574/2020|EPI ISL 498112|B.1.1.206|South Africa|2020-07-15	0.0005041952	Africa
Africa|hCoV-19/Gambia/GC19-3802/2020|EPI ISL 561082|B.1.5.12|Gambia|2020-07-27	Africa|hCoV-19/South Africa/KRISP-0574/2020|EPI ISL 498112|B.1.1.206|South Africa|2020-07-15	0.0006387909	Africa
Africa|hCoV-19/Gambia/GC19-3805/2020|EPI ISL 561083|B.1.5.12|Gambia|2020-07-27	Africa|hCoV-19/South Africa/KRISP-0574/2020|EPI ISL 498112|B.1.1.206|South Africa|2020-07-15	0.0006051521	Africa
Africa|hCoV-19/Gambia/GC19-3806/2020|EPI ISL 561084|B.1.1.293|Gambia|2020-07-27	Africa|hCoV-19/South Africa/KRISP-0574/2020|EPI ISL 498112|B.1.1.206|South Africa|2020-07-15	0.0004033478	Africa
Africa|hCoV-19/Gambia/GC19-3807/2020|EPI ISL 561085|B.1.1.293|Gambia|2020-07-27	Africa|hCoV-19/South Africa/KRISP-0574/2020|EPI ISL 498112|B.1.1.206|South Africa|2020-07-15	0.0004370026	Africa
Africa|hCoV-19/Gambia/GC19-3812/2020|EPI ISL 561086|B.1.1.293|Gambia|2020-07-27	Africa|hCoV-19/South Africa/KRISP-0574/2020|EPI ISL 498112|B.1.1.206|South Africa|2020-07-15	0.0004715946	Africa
Africa|hCoV-19/Gambia/GC19-3813/2020|EPI ISL 561087|B.1.1.293|Gambia|2020-07-27	Africa|hCoV-19/South Africa/KRISP-0574/2020|EPI ISL 498112|B.1.1.206|South Africa|2020-07-15	0.0004369879	Africa
Africa|hCoV-19/Gambia/GC19-3814/2020|EPI ISL 561088|B.1|Gambia|2020-07-27	Africa|hCoV-19/South Africa/KRISP-0574/2020|EPI ISL 498112|B.1.1.206|South Africa|2020-07-15	0.0007061601	Africa
Africa|hCoV-19/Gambia/GC19-3816/2020|EPI ISL 561089|B.1.1.293|Gambia|2020-07-27	Africa|hCoV-19/South Africa/KRISP-0574/2020|EPI ISL 498112|B.1.1.206|South Africa|2020-07-15	0.0004063658	Africa
Africa|hCoV-19/Gambia/GC19-3818/2020|EPI ISL 561090|B.1.1.293|Gambia|2020-07-27	Africa|hCoV-19/South Africa/KRISP-0574/2020|EPI ISL 498112|B.1.1.206|South Africa|2020-07-15	0.0005042271	Africa
Africa|hCoV-19/Gambia/GC19-3820/2020|EPI ISL 561091|B.1.1.293|Gambia|2020-07-27	Africa|hCoV-19/South Africa/KRISP-0574/2020|EPI ISL 498112|B.1.1.206|South Africa|2020-07-15	0.0004369879	Africa
Africa|hCoV-19/Gambia/GC19-3821/2020|EPI ISL 561092|B.1.5.12|Gambia|2020-07-27	Africa|hCoV-19/South Africa/KRISP-0574/2020|EPI ISL 498112|B.1.1.206|South Africa|2020-07-15	0.0005171605	Africa
Africa|hCoV-19/Gambia/GC19-3822/2020|EPI ISL 561093|B.1.5.12|Gambia|2020-07-27	Africa|hCoV-19/South Africa/KRISP-0574/2020|EPI ISL 498112|B.1.1.206|South Africa|2020-07-15	0.0006051664	Africa
Africa|hCoV-19/Gambia/GC19-3823/2020|EPI ISL 561094|B.1.5.12|Gambia|2020-07-27	Africa|hCoV-19/South Africa/KRISP-0574/2020|EPI ISL 498112|B.1.1.206|South Africa|2020-07-15	0.0006096933	Africa
Africa|hCoV-19/Gambia/GC19-3835/2020|EPI ISL 561096|B.1.1.293|Gambia|2020-07-27	Africa|hCoV-19/South Africa/KRISP-0574/2020|EPI ISL 498112|B.1.1.206|South Africa|2020-07-15	0.0004033613	Africa
Africa|hCoV-19/Gambia/GC19-3836/2020|EPI ISL 561097|B.1.5.12|Gambia|2020-07-27	Africa|hCoV-19/South Africa/KRISP-0574/2020|EPI ISL 498112|B.1.1.206|South Africa|2020-07-15	0.0005714960	Africa
Africa|hCoV-19/Gambia/GC19-3839/2020|EPI ISL 561098|B.1.5.12|Gambia|2020-07-27	Africa|hCoV-19/South Africa/KRISP-0574/2020|EPI ISL 498112|B.1.1.206|South Africa|2020-07-15	0.0006051664	Africa
Africa|hCoV-19/Gambia/GC19-3842/2020|EPI ISL 561099|B.1.1.293|Gambia|2020-07-27	Africa|hCoV-19/South Africa/KRISP-0574/2020|EPI ISL 498112|B.1.1.206|South Africa|2020-07-15	0.0005042372	Africa
Africa|hCoV-19/Gambia/GC19-3846/2020|EPI ISL 561100|B.1.1.293|Gambia|2020-07-27	Africa|hCoV-19/South Africa/KRISP-0574/2020|EPI ISL 498112|B.1.1.206|South Africa|2020-07-15	0.0004706119	Africa
Africa|hCoV-19/Gambia/GC19-3852/2020|EPI ISL 561101|B.1.5.12|Gambia|2020-07-27	Africa|hCoV-19/South Africa/KRISP-0574/2020|EPI ISL 498112|B.1.1.206|South Africa|2020-07-15	0.0006146769	Africa
Africa|hCoV-19/Gambia/GC19-3854/2020|EPI ISL 561102|B.1.1.293|Gambia|2020-07-27	Africa|hCoV-19/South Africa/KRISP-0574/2020|EPI ISL 498112|B.1.1.206|South Africa|2020-07-15	0.0005042372	Africa
Africa|hCoV-19/Gambia/GC192573/2020|EPI ISL 561115|B.1.5.12|Gambia|2020-07-21	Africa|hCoV-19/South Africa/KRISP-0574/2020|EPI ISL 498112|B.1.1.206|South Africa|2020-07-15	0.0006051927	Africa
Africa|hCoV-19/Gambia/GC192576/2020|EPI ISL 561117|B.1.5.12|Gambia|2020-07-21	Africa|hCoV-19/South Africa/KRISP-0574/2020|EPI ISL 498112|B.1.1.206|South Africa|2020-07-15	0.0005083981	Africa
Africa|hCoV-19/Gambia/GC192579/2020|EPI ISL 561118|B.1.5.12|Gambia|2020-07-21	Africa|hCoV-19/South Africa/KRISP-0574/2020|EPI ISL 498112|B.1.1.206|South Africa|2020-07-15	0.0004772771	Africa
Africa|hCoV-19/Gambia/GC192602/2020|EPI ISL 561120|B.1.1.293|Gambia|2020-07-21	Africa|hCoV-19/South Africa/KRISP-0574/2020|EPI ISL 498112|B.1.1.206|South Africa|2020-07-15	0.0005042272	Africa
Africa|hCoV-19/Gambia/GC192610/2020|EPI ISL 561121|B.1.1.293|Gambia|2020-07-21	Africa|hCoV-19/South Africa/KRISP-0574/2020|EPI ISL 498112|B.1.1.206|South Africa|2020-07-15	0.0005042272	Africa
Africa|hCoV-19/Gambia/GC192751/2020|EPI ISL 561138|B.1.5.12|Gambia|2020-07-21	Africa|hCoV-19/South Africa/KRISP-0574/2020|EPI ISL 498112|B.1.1.206|South Africa|2020-07-15	0.0006388402	Africa
Africa|hCoV-19/Gambia/GC192756/2020|EPI ISL 561139|B.1.5.12|Gambia|2020-07-22	Africa|hCoV-19/South Africa/KRISP-0574/2020|EPI ISL 498112|B.1.1.206|South Africa|2020-07-15	0.0005715345	Africa
Africa|hCoV-19/Gambia/GC192772/2020|EPI ISL 561140|B.1.1|Gambia|2020-07-22	Africa|hCoV-19/South Africa/KRISP-0574/2020|EPI ISL 498112|B.1.1.206|South Africa|2020-07-15	0.0004706025	Africa
Africa|hCoV-19/Gambia/GC192778/2020|EPI ISL 561141|B.1.1|Gambia|2020-07-22	Africa|hCoV-19/South Africa/KRISP-0574/2020|EPI ISL 498112|B.1.1.206|South Africa|2020-07-15	0.0004706500	Africa
Africa|hCoV-19/Gambia/GC192781/2020|EPI ISL 561142|B.1.5.12|Gambia|2020-07-22	Africa|hCoV-19/South Africa/KRISP-0574/2020|EPI ISL 498112|B.1.1.206|South Africa|2020-07-15	0.0006051664	Africa
Africa|hCoV-19/Gambia/GC192782/2020|EPI ISL 561143|B.1.5.12|Gambia|2020-07-22	Africa|hCoV-19/South Africa/KRISP-0574/2020|EPI ISL 498112|B.1.1.206|South Africa|2020-07-15	0.0006051806	Africa
Africa|hCoV-19/Gambia/GC192786/2020|EPI ISL 561144|B.1.1.293|Gambia|2020-07-22	Africa|hCoV-19/South Africa/KRISP-0574/2020|EPI ISL 498112|B.1.1.206|South Africa|2020-07-15	0.0004369689	Africa
Africa|hCoV-19/Gambia/GC192789/2020|EPI ISL 561145|B.1|Gambia|2020-07-22	Africa|hCoV-19/South Africa/KRISP-0574/2020|EPI ISL 498112|B.1.1.206|South Africa|2020-07-15	0.0005378786	Africa
Africa|hCoV-19/Gambia/GC192811/2020|EPI ISL 561147|B.1.5.12|Gambia|2020-07-22	Africa|hCoV-19/South Africa/KRISP-0574/2020|EPI ISL 498112|B.1.1.206|South Africa|2020-07-15	0.0005809070	Africa
Africa|hCoV-19/Gambia/GC192812/2020|EPI ISL 561148|B.1.1.293|Gambia|2020-07-22	Africa|hCoV-19/South Africa/KRISP-0574/2020|EPI ISL 498112|B.1.1.206|South Africa|2020-07-15	0.0003697119	Africa
Africa|hCoV-19/Gambia/NPHL-038/2020|EPI ISL 561205|B.1.1|Gambia|2020	Africa|hCoV-19/South Africa/KRISP-0574/2020|EPI ISL 498112|B.1.1.206|South Africa|2020-07-15	0.0005042391	Africa
Africa|hCoV-19/Gambia/NPHL-061/2020|EPI ISL 561206|B.1.5.12|Gambia|2020	Africa|hCoV-19/South Africa/KRISP-0574/2020|EPI ISL 498112|B.1.1.206|South Africa|2020-07-15	0.0006724501	Africa
Africa|hCoV-19/Gambia/NPHL-1168/2020|EPI ISL 561212|B.1.5.12|Gambia|2020-06-27	Africa|hCoV-19/South Africa/KRISP-0574/2020|EPI ISL 498112|B.1.1.206|South Africa|2020-07-15	0.0006724904	Africa
Africa|hCoV-19/Gambia/NPHL-1208/2020|EPI ISL 561213|B.1.5.12|Gambia|2020-06-30	Africa|hCoV-19/South Africa/KRISP-0574/2020|EPI ISL 498112|B.1.1.206|South Africa|2020-07-15	0.0004087934	Africa
Africa|hCoV-19/Gambia/NPHL-1209/2020|EPI ISL 561214|B.1.5.12|Gambia|2020-06-30	Africa|hCoV-19/South Africa/KRISP-0574/2020|EPI ISL 498112|B.1.1.206|South Africa|2020-07-15	0.0003777652	Africa
Africa|hCoV-19/Gambia/NPHL-1212/2020|EPI ISL 561215|B.1.5.12|Gambia|2020-06-30	Africa|hCoV-19/South Africa/KRISP-0574/2020|EPI ISL 498112|B.1.1.206|South Africa|2020-07-15	0.0005378551	Africa
Africa|hCoV-19/Gambia/NPHL-1224/2020|EPI ISL 561217|B.1.1.293|Gambia|2020-06-30	Africa|hCoV-19/South Africa/KRISP-0574/2020|EPI ISL 498112|B.1.1.206|South Africa|2020-07-15	0.0003161321	Africa
Africa|hCoV-19/Gambia/NPHL-1230/2020|EPI ISL 561218|B.1.5|Gambia|2020-06-30	Africa|hCoV-19/South Africa/KRISP-0574/2020|EPI ISL 498112|B.1.1.206|South Africa|2020-07-15	0.0003406086	Africa
Africa|hCoV-19/Gambia/NPHL-1248/2020|EPI ISL 561222|B.1.5|Gambia|2020-07-01	Africa|hCoV-19/South Africa/KRISP-0574/2020|EPI ISL 498112|B.1.1.206|South Africa|2020-07-15	0.0003405858	Africa
Africa|hCoV-19/Gambia/NPHL-1258/2020|EPI ISL 561223|B.1.292|Gambia|2020-07-02	Africa|hCoV-19/South Africa/KRISP-0574/2020|EPI ISL 498112|B.1.1.206|South Africa|2020-07-15	0.0005042389	Africa
Africa|hCoV-19/Gambia/NPHL-1422/2020|EPI ISL 561228|B.1.5|Gambia|2020-07-04	Africa|hCoV-19/South Africa/KRISP-0574/2020|EPI ISL 498112|B.1.1.206|South Africa|2020-07-15	0.0002827522	Africa
Africa|hCoV-19/Gambia/NPHL-1424/2020|EPI ISL 561229|B.1.292|Gambia|2020-07-04	Africa|hCoV-19/South Africa/KRISP-0574/2020|EPI ISL 498112|B.1.1.206|South Africa|2020-07-15	0.0005043906	Africa
Africa|hCoV-19/Gambia/NPHL-1446/2020|EPI ISL 561230|B.1.5|Gambia|2020-07-04	Africa|hCoV-19/South Africa/KRISP-0574/2020|EPI ISL 498112|B.1.1.206|South Africa|2020-07-15	0.0003405859	Africa
Africa|hCoV-19/Gambia/NPHL-1477/2020|EPI ISL 561231|B.1.5|Gambia|2020	Africa|hCoV-19/South Africa/KRISP-0574/2020|EPI ISL 498112|B.1.1.206|South Africa|2020-07-15	0.0003517244	Africa
Africa|hCoV-19/Gambia/NPHL-1514/2020|EPI ISL 561232|B.1.1|Gambia|2020	Africa|hCoV-19/South Africa/KRISP-0574/2020|EPI ISL 498112|B.1.1.206|South Africa|2020-07-15	0.0004033302	Africa
Africa|hCoV-19/Gambia/NPHL-1641/2020|EPI ISL 561235|B.1.292|Gambia|2020-07-31	Africa|hCoV-19/South Africa/KRISP-0574/2020|EPI ISL 498112|B.1.1.206|South Africa|2020-07-15	0.0005573281	Africa
Africa|hCoV-19/Gambia/NPHL-1645/2020|EPI ISL 561236|B.1.1.293|Gambia|2020-08-04	Africa|hCoV-19/South Africa/KRISP-0574/2020|EPI ISL 498112|B.1.1.206|South Africa|2020-07-15	0.0004057298	Africa
Africa|hCoV-19/Gambia/NPHL-1711/2020|EPI ISL 561237|B.1.1.293|Gambia|2020-08-04	Africa|hCoV-19/South Africa/KRISP-0574/2020|EPI ISL 498112|B.1.1.206|South Africa|2020-07-15	0.0003697119	Africa
Africa|hCoV-19/Gambia/NPHL-1746/2020|EPI ISL 561238|B.1.1|Gambia|2020-07-20	Africa|hCoV-19/South Africa/KRISP-0574/2020|EPI ISL 498112|B.1.1.206|South Africa|2020-07-15	0.0003025200	Africa
Africa|hCoV-19/Gambia/NPHL-1921/2020|EPI ISL 561239|B.1.1|Gambia|2020	Africa|hCoV-19/South Africa/KRISP-0574/2020|EPI ISL 498112|B.1.1.206|South Africa|2020-07-15	0.0004706025	Africa
Africa|hCoV-19/Gambia/NPHL-1968/2020|EPI ISL 561240|B.1.1|Gambia|2020-07-16	Africa|hCoV-19/South Africa/KRISP-0574/2020|EPI ISL 498112|B.1.1.206|South Africa|2020-07-15	0.0004706025	Africa
Africa|hCoV-19/Gambia/NPHL-2037/2020|EPI ISL 561241|B.1.1|Gambia|2020-07-15	Africa|hCoV-19/South Africa/KRISP-0574/2020|EPI ISL 498112|B.1.1.206|South Africa|2020-07-15	0.0004369939	Africa
Africa|hCoV-19/Gambia/NPHL-2268/2020|EPI ISL 561242|B.1.1|Gambia|2020	Africa|hCoV-19/South Africa/KRISP-0574/2020|EPI ISL 498112|B.1.1.206|South Africa|2020-07-15	0.0002695144	Africa
Africa|hCoV-19/Gambia/NPHL-2344/2020|EPI ISL 561243|B.1.292|Gambia|2020	Africa|hCoV-19/South Africa/KRISP-0574/2020|EPI ISL 498112|B.1.1.206|South Africa|2020-07-15	0.0005715438	Africa
Africa|hCoV-19/Gambia/NPHL-2374/2020|EPI ISL 561244|B.1.5.12|Gambia|2020	Africa|hCoV-19/South Africa/KRISP-0574/2020|EPI ISL 498112|B.1.1.206|South Africa|2020-07-15	0.0005378732	Africa
Africa|hCoV-19/Gambia/NPHL-242/2020|EPI ISL 561245|B.1.5|Gambia|2020	Africa|hCoV-19/South Africa/KRISP-0574/2020|EPI ISL 498112|B.1.1.206|South Africa|2020-07-15	0.0003697790	Africa
Africa|hCoV-19/Gambia/NPHL-243/2020|EPI ISL 561246|B.1.5|Gambia|2020	Africa|hCoV-19/South Africa/KRISP-0574/2020|EPI ISL 498112|B.1.1.206|South Africa|2020-07-15	0.0003090954	Africa
Africa|hCoV-19/Gambia/NPHL-244/2020|EPI ISL 561247|B.1.1.293|Gambia|2020	Africa|hCoV-19/South Africa/KRISP-0574/2020|EPI ISL 498112|B.1.1.206|South Africa|2020-07-15	0.0003729326	Africa
Africa|hCoV-19/Gambia/NPHL-2443/2020|EPI ISL 561248|B.1.5.12|Gambia|2020	Africa|hCoV-19/South Africa/KRISP-0574/2020|EPI ISL 498112|B.1.1.206|South Africa|2020-07-15	0.0005378550	Africa
Africa|hCoV-19/Gambia/NPHL-2444/2020|EPI ISL 561249|B.1.292|Gambia|2020-07-21	Africa|hCoV-19/South Africa/KRISP-0574/2020|EPI ISL 498112|B.1.1.206|South Africa|2020-07-15	0.0005378658	Africa
Africa|hCoV-19/Gambia/NPHL-2446/2020|EPI ISL 561250|B.1.1|Gambia|2020	Africa|hCoV-19/South Africa/KRISP-0574/2020|EPI ISL 498112|B.1.1.206|South Africa|2020-07-15	0.0004826548	Africa
Africa|hCoV-19/Gambia/NPHL-245/2020|EPI ISL 561251|B.1.1|Gambia|2020	Africa|hCoV-19/South Africa/KRISP-0574/2020|EPI ISL 498112|B.1.1.206|South Africa|2020-07-15	0.0003047424	Africa
Africa|hCoV-19/Gambia/NPHL-2457/2020|EPI ISL 561252|B.1.1|Gambia|2020-07-21	Africa|hCoV-19/South Africa/KRISP-0574/2020|EPI ISL 498112|B.1.1.206|South Africa|2020-07-15	0.0004826382	Africa
Africa|hCoV-19/Gambia/NPHL-2458/2020|EPI ISL 561253|B.1.292|Gambia|2020-07-21	Africa|hCoV-19/South Africa/KRISP-0574/2020|EPI ISL 498112|B.1.1.206|South Africa|2020-07-15	0.0005518129	Africa
Africa|hCoV-19/Gambia/NPHL-2463/2020|EPI ISL 561254|B.1.1|Gambia|2020	Africa|hCoV-19/South Africa/KRISP-0574/2020|EPI ISL 498112|B.1.1.206|South Africa|2020-07-15	0.0004874942	Africa
Africa|hCoV-19/Gambia/NPHL-2465/2020|EPI ISL 561255|B.1.1|Gambia|2020-07-21	Africa|hCoV-19/South Africa/KRISP-0574/2020|EPI ISL 498112|B.1.1.206|South Africa|2020-07-15	0.0004826715	Africa
Africa|hCoV-19/Gambia/NPHL-2469/2020|EPI ISL 561256|B.1.5.12|Gambia|2020-07-21	Africa|hCoV-19/South Africa/KRISP-0574/2020|EPI ISL 498112|B.1.1.206|South Africa|2020-07-15	0.0006206804	Africa
Africa|hCoV-19/Gambia/NPHL-247/2020|EPI ISL 561257|B.1.1.293|Gambia|2020	Africa|hCoV-19/South Africa/KRISP-0574/2020|EPI ISL 498112|B.1.1.206|South Africa|2020-07-15	0.0004033532	Africa
Africa|hCoV-19/Gambia/NPHL-2470/2020|EPI ISL 561258|B.1.1|Gambia|2020-07-21	Africa|hCoV-19/South Africa/KRISP-0574/2020|EPI ISL 498112|B.1.1.206|South Africa|2020-07-15	0.0004826548	Africa
Africa|hCoV-19/Gambia/NPHL-2472/2020|EPI ISL 561259|B.1.5.12|Gambia|2020-07-21	Africa|hCoV-19/South Africa/KRISP-0574/2020|EPI ISL 498112|B.1.1.206|South Africa|2020-07-15	0.0004137070	Africa
Africa|hCoV-19/Gambia/NPHL-2473/2020|EPI ISL 561260|B.1.5.12|Gambia|2020-07-21	Africa|hCoV-19/South Africa/KRISP-0574/2020|EPI ISL 498112|B.1.1.206|South Africa|2020-07-15	0.0006724996	Africa
Africa|hCoV-19/Gambia/NPHL-2478/2020|EPI ISL 561261|B.1.5.12|Gambia|2020-07-21	Africa|hCoV-19/South Africa/KRISP-0574/2020|EPI ISL 498112|B.1.1.206|South Africa|2020-07-15	0.0004527238	Africa
Africa|hCoV-19/Gambia/NPHL-2497/2020|EPI ISL 561262|B.1.1.242|Gambia|2020-07-21	Africa|hCoV-19/South Africa/KRISP-0574/2020|EPI ISL 498112|B.1.1.206|South Africa|2020-07-15	0.0004526497	Africa
Africa|hCoV-19/Gambia/NPHL-2504/2020|EPI ISL 561264|B.1.5.12|Gambia|2020-07-23	Africa|hCoV-19/South Africa/KRISP-0574/2020|EPI ISL 498112|B.1.1.206|South Africa|2020-07-15	0.0006840699	Africa
Africa|hCoV-19/Gambia/NPHL-2514/2020|EPI ISL 561265|B.1.5.12|Gambia|2020-07-21	Africa|hCoV-19/South Africa/KRISP-0574/2020|EPI ISL 498112|B.1.1.206|South Africa|2020-07-15	0.0006206867	Africa
Africa|hCoV-19/Gambia/NPHL-2521/2020|EPI ISL 561266|B.1.5.12|Gambia|2020-07-23	Africa|hCoV-19/South Africa/KRISP-0574/2020|EPI ISL 498112|B.1.1.206|South Africa|2020-07-15	0.0006206613	Africa
Africa|hCoV-19/Gambia/NPHL-2522/2020|EPI ISL 561267|B.1.1.293|Gambia|2020-07-22	Africa|hCoV-19/South Africa/KRISP-0574/2020|EPI ISL 498112|B.1.1.206|South Africa|2020-07-15	0.0004485458	Africa
Africa|hCoV-19/Gambia/NPHL-2524/2020|EPI ISL 561268|B.1.1|Gambia|2020-07-24	Africa|hCoV-19/South Africa/KRISP-0574/2020|EPI ISL 498112|B.1.1.206|South Africa|2020-07-15	0.0004369940	Africa
Africa|hCoV-19/Gambia/NPHL-2529/2020|EPI ISL 561269|B.1.1.293|Gambia|2020-07-21	Africa|hCoV-19/South Africa/KRISP-0574/2020|EPI ISL 498112|B.1.1.206|South Africa|2020-07-15	0.0004136542	Africa
Africa|hCoV-19/Gambia/NPHL-253/2020|EPI ISL 561270|B.1.1.293|Gambia|2020	Africa|hCoV-19/South Africa/KRISP-0574/2020|EPI ISL 498112|B.1.1.206|South Africa|2020-07-15	0.0004369602	Africa
Africa|hCoV-19/Gambia/NPHL-2537/2020|EPI ISL 561271|B.1.1|Gambia|2020	Africa|hCoV-19/South Africa/KRISP-0574/2020|EPI ISL 498112|B.1.1.206|South Africa|2020-07-15	0.0005121222	Africa
Africa|hCoV-19/Gambia/NPHL-2538/2020|EPI ISL 561272|B.1.5.12|Gambia|2020-07-21	Africa|hCoV-19/South Africa/KRISP-0574/2020|EPI ISL 498112|B.1.1.206|South Africa|2020-07-15	0.0005861538	Africa
Africa|hCoV-19/Gambia/NPHL-2550/2020|EPI ISL 561274|B.1.292|Gambia|2020-07-21	Africa|hCoV-19/South Africa/KRISP-0574/2020|EPI ISL 498112|B.1.1.206|South Africa|2020-07-15	0.0005171712	Africa
Africa|hCoV-19/Gambia/NPHL-2554/2020|EPI ISL 561275|B.1.5.12|Gambia|2020	Africa|hCoV-19/South Africa/KRISP-0574/2020|EPI ISL 498112|B.1.1.206|South Africa|2020-07-15	0.0005171962	Africa
Africa|hCoV-19/Gambia/NPHL-2555/2020|EPI ISL 561276|B.1.1|Gambia|2020-07-21	Africa|hCoV-19/South Africa/KRISP-0574/2020|EPI ISL 498112|B.1.1.206|South Africa|2020-07-15	0.0004527945	Africa
Africa|hCoV-19/Gambia/NPHL-256/2020|EPI ISL 561277|B.1.1.293|Gambia|2020	Africa|hCoV-19/South Africa/KRISP-0574/2020|EPI ISL 498112|B.1.1.206|South Africa|2020-07-15	0.0003361175	Africa
Africa|hCoV-19/Gambia/NPHL-2560/2020|EPI ISL 561278|B.1.1|Gambia|2020	Africa|hCoV-19/South Africa/KRISP-0574/2020|EPI ISL 498112|B.1.1.206|South Africa|2020-07-15	0.0004826382	Africa
Africa|hCoV-19/Gambia/NPHL-2567/2020|EPI ISL 561279|B.1|Gambia|2020	Africa|hCoV-19/South Africa/KRISP-0574/2020|EPI ISL 498112|B.1.1.206|South Africa|2020-07-15	0.0007398339	Africa
Africa|hCoV-19/Gambia/NPHL-2573/2020|EPI ISL 561280|B.1.1.293|Gambia|2020	Africa|hCoV-19/South Africa/KRISP-0574/2020|EPI ISL 498112|B.1.1.206|South Africa|2020-07-15	0.0004137113	Africa
Africa|hCoV-19/Gambia/NPHL-2586/2020|EPI ISL 561281|B.1.5.12|Gambia|2020-07-23	Africa|hCoV-19/South Africa/KRISP-0574/2020|EPI ISL 498112|B.1.1.206|South Africa|2020-07-15	0.0005223281	Africa
Africa|hCoV-19/Gambia/NPHL-2588/2020|EPI ISL 561282|B.1.1|Gambia|2020	Africa|hCoV-19/South Africa/KRISP-0574/2020|EPI ISL 498112|B.1.1.206|South Africa|2020-07-15	0.0005042272	Africa
Africa|hCoV-19/Gambia/NPHL-2615/2020|EPI ISL 561283|B.1.1.293|Gambia|2020-08-18	Africa|hCoV-19/South Africa/KRISP-0574/2020|EPI ISL 498112|B.1.1.206|South Africa|2020-07-15	0.0004369602	Africa
Africa|hCoV-19/Gambia/NPHL-2626/2020|EPI ISL 561284|B.1.1.293|Gambia|2020	Africa|hCoV-19/South Africa/KRISP-0574/2020|EPI ISL 498112|B.1.1.206|South Africa|2020-07-15	0.0004370233	Africa
Africa|hCoV-19/Gambia/NPHL-2640/2020|EPI ISL 561285|B.1.5.12|Gambia|2020-06-17	Africa|hCoV-19/South Africa/KRISP-0574/2020|EPI ISL 498112|B.1.1.206|South Africa|2020-07-15	0.0005042510	Africa
Africa|hCoV-19/Gambia/NPHL-266/2020|EPI ISL 561286|B.1.5.12|Gambia|2020	Africa|hCoV-19/South Africa/KRISP-0574/2020|EPI ISL 498112|B.1.1.206|South Africa|2020-07-15	0.0005861860	Africa
Africa|hCoV-19/Gambia/NPHL-2706/2020|EPI ISL 561287|B.1.292|Gambia|2020	Africa|hCoV-19/South Africa/KRISP-0574/2020|EPI ISL 498112|B.1.1.206|South Africa|2020-07-15	0.0005714940	Africa
Africa|hCoV-19/Gambia/NPHL-2712/2020|EPI ISL 561288|B.1.5.12|Gambia|2020-08-03	Africa|hCoV-19/South Africa/KRISP-0574/2020|EPI ISL 498112|B.1.1.206|South Africa|2020-07-15	0.0006051927	Africa
Africa|hCoV-19/Gambia/NPHL-2727/2020|EPI ISL 561289|B.1.5.12|Gambia|2020-08-04	Africa|hCoV-19/South Africa/KRISP-0574/2020|EPI ISL 498112|B.1.1.206|South Africa|2020-07-15	0.0006051664	Africa
Africa|hCoV-19/Gambia/NPHL-2729/2020|EPI ISL 561290|B.1.1|Gambia|2020-07-23	Africa|hCoV-19/South Africa/KRISP-0574/2020|EPI ISL 498112|B.1.1.206|South Africa|2020-07-15	0.0004706025	Africa
Africa|hCoV-19/Gambia/NPHL-2736/2020|EPI ISL 561291|B.1.1.242|Gambia|2020-07-25	Africa|hCoV-19/South Africa/KRISP-0574/2020|EPI ISL 498112|B.1.1.206|South Africa|2020-07-15	0.0005042171	Africa
Africa|hCoV-19/Gambia/NPHL-2759/2020|EPI ISL 561292|B.1.5.12|Gambia|2020-08-07	Africa|hCoV-19/South Africa/KRISP-0574/2020|EPI ISL 498112|B.1.1.206|South Africa|2020-07-15	0.0005715843	Africa
Africa|hCoV-19/Gambia/NPHL-2762/2020|EPI ISL 561293|B.1.5.12|Gambia|2020-07-25	Africa|hCoV-19/South Africa/KRISP-0574/2020|EPI ISL 498112|B.1.1.206|South Africa|2020-07-15	0.0006388124	Africa
Africa|hCoV-19/Gambia/NPHL-2767/2020|EPI ISL 561294|B.1.1.293|Gambia|2020-07-25	Africa|hCoV-19/South Africa/KRISP-0574/2020|EPI ISL 498112|B.1.1.206|South Africa|2020-07-15	0.0004705931	Africa
Africa|hCoV-19/Gambia/NPHL-2768/2020|EPI ISL 561295|B.1.1.293|Gambia|2020-07-27	Africa|hCoV-19/South Africa/KRISP-0574/2020|EPI ISL 498112|B.1.1.206|South Africa|2020-07-15	0.0004033397	Africa
Africa|hCoV-19/Gambia/NPHL-277/2020|EPI ISL 561296|B.1.5.12|Gambia|2020	Africa|hCoV-19/South Africa/KRISP-0574/2020|EPI ISL 498112|B.1.1.206|South Africa|2020-07-15	0.0006051806	Africa
Africa|hCoV-19/Gambia/NPHL-2785/2020|EPI ISL 561297|B.1.1.242|Gambia|2020-07-27	Africa|hCoV-19/South Africa/KRISP-0574/2020|EPI ISL 498112|B.1.1.206|South Africa|2020-07-15	0.0004369661	Africa
Africa|hCoV-19/Gambia/NPHL-2790/2020|EPI ISL 561298|B.1.1.293|Gambia|2020	Africa|hCoV-19/South Africa/KRISP-0574/2020|EPI ISL 498112|B.1.1.206|South Africa|2020-07-15	0.0004706025	Africa
Africa|hCoV-19/Gambia/NPHL-2825/2020|EPI ISL 561299|B.1.5.12|Gambia|2020	Africa|hCoV-19/South Africa/KRISP-0574/2020|EPI ISL 498112|B.1.1.206|South Africa|2020-07-15	0.0006051114	Africa
Africa|hCoV-19/Gambia/NPHL-287/2020|EPI ISL 561300|B.1.1.293|Gambia|2020	Africa|hCoV-19/South Africa/KRISP-0574/2020|EPI ISL 498112|B.1.1.206|South Africa|2020-07-15	0.0004369836	Africa
Africa|hCoV-19/Gambia/NPHL-2889/2020|EPI ISL 561301|B.1.5.12|Gambia|2020	Africa|hCoV-19/South Africa/KRISP-0574/2020|EPI ISL 498112|B.1.1.206|South Africa|2020-07-15	0.0006502442	Africa
Africa|hCoV-19/Gambia/NPHL-2892/2020|EPI ISL 561302|B.1.5.12|Gambia|2020-09-07	Africa|hCoV-19/South Africa/KRISP-0574/2020|EPI ISL 498112|B.1.1.206|South Africa|2020-07-15	0.0006502442	Africa
Africa|hCoV-19/Gambia/NPHL-290/2020|EPI ISL 561303|B.1.1.293|Gambia|2020	Africa|hCoV-19/South Africa/KRISP-0574/2020|EPI ISL 498112|B.1.1.206|South Africa|2020-07-15	0.0004033396	Africa
Africa|hCoV-19/Gambia/NPHL-2909/2020|EPI ISL 561304|B.1.1.293|Gambia|2020-07-26	Africa|hCoV-19/South Africa/KRISP-0574/2020|EPI ISL 498112|B.1.1.206|South Africa|2020-07-15	0.0004369792	Africa
Africa|hCoV-19/Gambia/NPHL-2984/2020|EPI ISL 561307|B.1.1.293|Gambia|2020	Africa|hCoV-19/South Africa/KRISP-0574/2020|EPI ISL 498112|B.1.1.206|South Africa|2020-07-15	0.0004706230	Africa
Africa|hCoV-19/Gambia/NPHL-299/2020|EPI ISL 561308|B.1.1.293|Gambia|2020	Africa|hCoV-19/South Africa/KRISP-0574/2020|EPI ISL 498112|B.1.1.206|South Africa|2020-07-15	0.0004369689	Africa
Africa|hCoV-19/Gambia/NPHL-3047/2020|EPI ISL 561309|B.1.5.12|Gambia|2020-07-28	Africa|hCoV-19/South Africa/KRISP-0574/2020|EPI ISL 498112|B.1.1.206|South Africa|2020-07-15	0.0006449478	Africa
Africa|hCoV-19/Gambia/NPHL-3055/2020|EPI ISL 561310|B.1.5.12|Gambia|2020-07-17	Africa|hCoV-19/South Africa/KRISP-0574/2020|EPI ISL 498112|B.1.1.206|South Africa|2020-07-15	0.0006388123	Africa
Africa|hCoV-19/Gambia/NPHL-3062/2020|EPI ISL 561311|B.1.5.12|Gambia|2020	Africa|hCoV-19/South Africa/KRISP-0574/2020|EPI ISL 498112|B.1.1.206|South Africa|2020-07-15	0.0006449478	Africa
Africa|hCoV-19/Gambia/NPHL-3079/2020|EPI ISL 561312|B.1.5.12|Gambia|2020-07-27	Africa|hCoV-19/South Africa/KRISP-0574/2020|EPI ISL 498112|B.1.1.206|South Africa|2020-07-15	0.0006502442	Africa
Africa|hCoV-19/Gambia/NPHL-3206/2020|EPI ISL 561313|B.1.1.293|Gambia|2020	Africa|hCoV-19/South Africa/KRISP-0574/2020|EPI ISL 498112|B.1.1.206|South Africa|2020-07-15	0.0005042390	Africa
Africa|hCoV-19/Gambia/NPHL-3254/2020|EPI ISL 561315|B.1.5.12|Gambia|2020-07-28	Africa|hCoV-19/South Africa/KRISP-0574/2020|EPI ISL 498112|B.1.1.206|South Africa|2020-07-15	0.0006440081	Africa
Africa|hCoV-19/Gambia/NPHL-3281/2020|EPI ISL 561316|B.1.1|Gambia|2020-07-28	Africa|hCoV-19/South Africa/KRISP-0574/2020|EPI ISL 498112|B.1.1.206|South Africa|2020-07-15	0.0005571260	Africa
Africa|hCoV-19/Gambia/NPHL-483B/2020|EPI ISL 561318|B.1.1|Gambia|2020	Africa|hCoV-19/South Africa/KRISP-0574/2020|EPI ISL 498112|B.1.1.206|South Africa|2020-07-15	0.0005573551	Africa
Africa|hCoV-19/Gambia/NPHL-704/2020|EPI ISL 561320|B.1.1.293|Gambia|2020	Africa|hCoV-19/South Africa/KRISP-0574/2020|EPI ISL 498112|B.1.1.206|South Africa|2020-07-15	0.0006552470	Africa
Africa|hCoV-19/Gambia/NPHL-737/2020|EPI ISL 561323|B.1.1.293|Gambia|2020	Africa|hCoV-19/South Africa/KRISP-0574/2020|EPI ISL 498112|B.1.1.206|South Africa|2020-07-15	0.0003791660	Africa
Africa|hCoV-19/Gambia/NPHL-748/2020|EPI ISL 561324|B.1.1|Gambia|2020	Africa|hCoV-19/South Africa/KRISP-0574/2020|EPI ISL 498112|B.1.1.206|South Africa|2020-07-15	0.0004369939	Africa
Africa|hCoV-19/Gambia/NPHL-758/2020|EPI ISL 561326|B.1.1.293|Gambia|2020	Africa|hCoV-19/South Africa/KRISP-0574/2020|EPI ISL 498112|B.1.1.206|South Africa|2020-07-15	0.0003443960	Africa
Africa|hCoV-19/Gambia/NPHL-760/2020|EPI ISL 561327|B.1.5|Gambia|2020	Africa|hCoV-19/South Africa/KRISP-0574/2020|EPI ISL 498112|B.1.1.206|South Africa|2020-07-15	0.0003047629	Africa
Africa|hCoV-19/Gambia/NPHL-790/2020|EPI ISL 561329|B.1.5|Gambia|2020	Africa|hCoV-19/South Africa/KRISP-0574/2020|EPI ISL 498112|B.1.1.206|South Africa|2020-07-15	0.0002731113	Africa
Africa|hCoV-19/Gambia/NPHL-923/2020|EPI ISL 561330|B.1.5.12|Gambia|2020	Africa|hCoV-19/South Africa/KRISP-0574/2020|EPI ISL 498112|B.1.1.206|South Africa|2020-07-15	0.0005378912	Africa
Africa|hCoV-19/Gambia/NPHL-930/2020|EPI ISL 561331|B.1.5|Gambia|2020	Africa|hCoV-19/South Africa/KRISP-0574/2020|EPI ISL 498112|B.1.1.206|South Africa|2020-07-15	0.0003072596	Africa
Africa|hCoV-19/Gambia/NPHL-941/2020|EPI ISL 561332|B.1.5.12|Gambia|2020	Africa|hCoV-19/South Africa/KRISP-0574/2020|EPI ISL 498112|B.1.1.206|South Africa|2020-07-15	0.0005715075	Africa
Africa|hCoV-19/Gambia/NPHL-956/2020|EPI ISL 561334|B.1.5.12|Gambia|2020	Africa|hCoV-19/South Africa/KRISP-0574/2020|EPI ISL 498112|B.1.1.206|South Africa|2020-07-15	0.0005804707	Africa
Africa|hCoV-19/Ghana/1651 S3/2020|EPI ISL 422387|A.11|Ghana|2020-03-25	Africa|hCoV-19/South Africa/KRISP-0574/2020|EPI ISL 498112|B.1.1.206|South Africa|2020-07-15	0.0007344040	Africa
Africa|hCoV-19/Ghana/1659 S14/2020|EPI ISL 422405|B.1.220|Ghana|2020-03-25	Africa|hCoV-19/South Africa/KRISP-0574/2020|EPI ISL 498112|B.1.1.206|South Africa|2020-07-15	0.0004553488	Africa
Africa|hCoV-19/Ghana/2230 S4/2020|EPI ISL 422390|B.40|Ghana|2020-03-25	Africa|hCoV-19/South Africa/KRISP-0574/2020|EPI ISL 498112|B.1.1.206|South Africa|2020-07-15	0.0006463670	Africa
Africa|hCoV-19/Ghana/2333 S5/2020|EPI ISL 422394|B.1.3|Ghana|2020-03-27	Africa|hCoV-19/South Africa/KRISP-0574/2020|EPI ISL 498112|B.1.1.206|South Africa|2020-07-15	0.0005483846	Africa
Africa|hCoV-19/Ghana/2573 S27/2020|EPI ISL 515082|A|Ghana|2020-03-29	Africa|hCoV-19/South Africa/KRISP-0574/2020|EPI ISL 498112|B.1.1.206|South Africa|2020-07-15	0.0008459658	Africa
Africa|hCoV-19/Ghana/2666 S32/2020|EPI ISL 515083|A|Ghana|2020-03-27	Africa|hCoV-19/South Africa/KRISP-0574/2020|EPI ISL 498112|B.1.1.206|South Africa|2020-07-15	0.0002742158	Africa
Africa|hCoV-19/Ghana/2709 S25/2020|EPI ISL 515084|B.1|Ghana|2020-03-28	Africa|hCoV-19/South Africa/KRISP-0574/2020|EPI ISL 498112|B.1.1.206|South Africa|2020-07-15	0.0005720957	Africa
Africa|hCoV-19/Ghana/2828 S6/2020|EPI ISL 422397|A.11|Ghana|2020-03-29	Africa|hCoV-19/South Africa/KRISP-0574/2020|EPI ISL 498112|B.1.1.206|South Africa|2020-07-15	0.0008521442	Africa
Africa|hCoV-19/Ghana/2852 S30/2020|EPI ISL 515085|B.6|Ghana|2020-03-28	Africa|hCoV-19/South Africa/KRISP-0574/2020|EPI ISL 498112|B.1.1.206|South Africa|2020-07-15	0.0002736343	Africa
Africa|hCoV-19/Ghana/2914 S8/2020|EPI ISL 422399|B.1.1|Ghana|2020-03-30	Africa|hCoV-19/South Africa/KRISP-0574/2020|EPI ISL 498112|B.1.1.206|South Africa|2020-07-15	0.0003121113	Africa
Africa|hCoV-19/Ghana/34927 S20/2020|EPI ISL 515086|A.11|Ghana|2020-05-23	Africa|hCoV-19/South Africa/KRISP-0574/2020|EPI ISL 498112|B.1.1.206|South Africa|2020-07-15	0.0007469642	Africa
Africa|hCoV-19/Ghana/34928 S21/2020|EPI ISL 515087|A.11|Ghana|2020-05-23	Africa|hCoV-19/South Africa/KRISP-0574/2020|EPI ISL 498112|B.1.1.206|South Africa|2020-07-15	0.0008516625	Africa
Africa|hCoV-19/Ghana/34980 S22/2020|EPI ISL 515088|B.1.1|Ghana|2020-05-23	Africa|hCoV-19/South Africa/KRISP-0574/2020|EPI ISL 498112|B.1.1.206|South Africa|2020-07-15	0.0003118982	Africa
Africa|hCoV-19/Ghana/34983 S40/2020|EPI ISL 515089|B.1.1|Ghana|2020-05-23	Africa|hCoV-19/South Africa/KRISP-0574/2020|EPI ISL 498112|B.1.1.206|South Africa|2020-07-15	0.0003754358	Africa
Africa|hCoV-19/Ghana/35012 S17/2020|EPI ISL 515090|B.1.1|Ghana|2020-05-23	Africa|hCoV-19/South Africa/KRISP-0574/2020|EPI ISL 498112|B.1.1.206|South Africa|2020-07-15	0.0003697330	Africa
Africa|hCoV-19/Ghana/35019 S18/2020|EPI ISL 515091|B.1.1|Ghana|2020-05-23	Africa|hCoV-19/South Africa/KRISP-0574/2020|EPI ISL 498112|B.1.1.206|South Africa|2020-07-15	0.0002750925	Africa
Africa|hCoV-19/Ghana/35183 S24/2020|EPI ISL 515092|A|Ghana|2020-05-24	Africa|hCoV-19/South Africa/KRISP-0574/2020|EPI ISL 498112|B.1.1.206|South Africa|2020-07-15	0.0002782301	Africa
Africa|hCoV-19/Ghana/35280 S41/2020|EPI ISL 515093|A|Ghana|2020-05-24	Africa|hCoV-19/South Africa/KRISP-0574/2020|EPI ISL 498112|B.1.1.206|South Africa|2020-07-15	0.0007581521	Africa
Africa|hCoV-19/Ghana/35394 S49/2020|EPI ISL 515094|B.1.1.307|Ghana|2020-05-24	Africa|hCoV-19/South Africa/KRISP-0574/2020|EPI ISL 498112|B.1.1.206|South Africa|2020-07-15	0.0003101497	Africa
Africa|hCoV-19/Ghana/35466 S19/2020|EPI ISL 515095|B.1.1|Ghana|2020-05-24	Africa|hCoV-19/South Africa/KRISP-0574/2020|EPI ISL 498112|B.1.1.206|South Africa|2020-07-15	0.0003411900	Africa
Africa|hCoV-19/Ghana/35563 S37/2020|EPI ISL 515096|A.11|Ghana|2020-05-24	Africa|hCoV-19/South Africa/KRISP-0574/2020|EPI ISL 498112|B.1.1.206|South Africa|2020-07-15	0.0008742998	Africa
Africa|hCoV-19/Ghana/36523 S23/2020|EPI ISL 515097|A|Ghana|2020-05-27	Africa|hCoV-19/South Africa/KRISP-0574/2020|EPI ISL 498112|B.1.1.206|South Africa|2020-07-15	0.0004109547	Africa
Africa|hCoV-19/Ghana/81216 S36/2020|EPI ISL 515098|A|Ghana|2020-05-20	Africa|hCoV-19/South Africa/KRISP-0574/2020|EPI ISL 498112|B.1.1.206|South Africa|2020-07-15	0.0008454307	Africa
Africa|hCoV-19/Ghana/81219 S34/2020|EPI ISL 515099|B.1.1|Ghana|2020-05-20	Africa|hCoV-19/South Africa/KRISP-0574/2020|EPI ISL 498112|B.1.1.206|South Africa|2020-07-15	0.0002730927	Africa
Africa|hCoV-19/Ghana/82879 S48/2020|EPI ISL 515100|B.1|Ghana|2020-05-20	Africa|hCoV-19/South Africa/KRISP-0574/2020|EPI ISL 498112|B.1.1.206|South Africa|2020-07-15	0.0005751418	Africa
Africa|hCoV-19/Ghana/83637 S29/2020|EPI ISL 515101|B.1.1|Ghana|2020-05-22	Africa|hCoV-19/South Africa/KRISP-0574/2020|EPI ISL 498112|B.1.1.206|South Africa|2020-07-15	0.0003038209	Africa
Africa|hCoV-19/Ghana/84049 S31/2020|EPI ISL 515102|B.1|Ghana|2020-05-25	Africa|hCoV-19/South Africa/KRISP-0574/2020|EPI ISL 498112|B.1.1.206|South Africa|2020-07-15	0.0006065567	Africa
Africa|hCoV-19/Ghana/84162 S45/2020|EPI ISL 515103|A|Ghana|2020-04-25	Africa|hCoV-19/South Africa/KRISP-0574/2020|EPI ISL 498112|B.1.1.206|South Africa|2020-07-15	0.0007236931	Africa
Africa|hCoV-19/Ghana/84182 S43/2020|EPI ISL 515104|B.1.1|Ghana|2020-05-25	Africa|hCoV-19/South Africa/KRISP-0574/2020|EPI ISL 498112|B.1.1.206|South Africa|2020-07-15	0.0004436981	Africa
Africa|hCoV-19/Ghana/84210 S44/2020|EPI ISL 515105|A|Ghana|2020-05-24	Africa|hCoV-19/South Africa/KRISP-0574/2020|EPI ISL 498112|B.1.1.206|South Africa|2020-07-15	0.0007813576	Africa
Africa|hCoV-19/Ghana/84218 S47/2020|EPI ISL 515106|A|Ghana|2020-05-25	Africa|hCoV-19/South Africa/KRISP-0574/2020|EPI ISL 498112|B.1.1.206|South Africa|2020-07-15	0.0008623451	Africa
Africa|hCoV-19/Ghana/84260 S28/2020|EPI ISL 515107|A|Ghana|2020-05-25	Africa|hCoV-19/South Africa/KRISP-0574/2020|EPI ISL 498112|B.1.1.206|South Africa|2020-07-15	0.0007465257	Africa
Africa|hCoV-19/Ghana/84279 S42/2020|EPI ISL 515108|B.1|Ghana|2020-05-25	Africa|hCoV-19/South Africa/KRISP-0574/2020|EPI ISL 498112|B.1.1.206|South Africa|2020-07-15	0.0006105472	Africa
Africa|hCoV-19/Ghana/84301 S35/2020|EPI ISL 515109|A.11|Ghana|2020-05-24	Africa|hCoV-19/South Africa/KRISP-0574/2020|EPI ISL 498112|B.1.1.206|South Africa|2020-07-15	0.0007371698	Africa
Africa|hCoV-19/Ghana/84430 S51/2020|EPI ISL 515110|B.1.1.307|Ghana|2020-05-25	Africa|hCoV-19/South Africa/KRISP-0574/2020|EPI ISL 498112|B.1.1.206|South Africa|2020-07-15	0.0003045156	Africa
Africa|hCoV-19/Ghana/84438 S50/2020|EPI ISL 515111|A|Ghana|2020-05-24	Africa|hCoV-19/South Africa/KRISP-0574/2020|EPI ISL 498112|B.1.1.206|South Africa|2020-07-15	0.0007437504	Africa
Africa|hCoV-19/Ghana/84484 S16/2020|EPI ISL 515112|B.1.1|Ghana|2020-05-25	Africa|hCoV-19/South Africa/KRISP-0574/2020|EPI ISL 498112|B.1.1.206|South Africa|2020-07-15	0.0003792182	Africa
Africa|hCoV-19/Ghana/KATH23/2020|EPI ISL 515181|A.11|Ghana|2020-03-22	Africa|hCoV-19/South Africa/KRISP-0574/2020|EPI ISL 498112|B.1.1.206|South Africa|2020-07-15	0.0007061412	Africa
Africa|hCoV-19/Ghana/TTH10/2020|EPI ISL 515182|A|Ghana|2020-03-27	Africa|hCoV-19/South Africa/KRISP-0574/2020|EPI ISL 498112|B.1.1.206|South Africa|2020-07-15	0.0006724343	Africa
Africa|hCoV-19/Ghana/TTH11/2020|EPI ISL 515183|A|Ghana|2020-03-27	Africa|hCoV-19/South Africa/KRISP-0574/2020|EPI ISL 498112|B.1.1.206|South Africa|2020-07-15	0.0006746566	Africa
Africa|hCoV-19/Ghana/TTH6/2020|EPI ISL 515248|A|Ghana|2020-03-27	Africa|hCoV-19/South Africa/KRISP-0574/2020|EPI ISL 498112|B.1.1.206|South Africa|2020-07-15	0.0007060732	Africa
Africa|hCoV-19/Kenya/C1092/2020|EPI ISL 457849|B.1.5|Kenya|2020-04-18	Africa|hCoV-19/South Africa/KRISP-0574/2020|EPI ISL 498112|B.1.1.206|South Africa|2020-07-15	0.0003848952	Africa
Africa|hCoV-19/Kenya/C1102/2020|EPI ISL 568708|B.1.5|Kenya|2020-04-19	Africa|hCoV-19/South Africa/KRISP-0574/2020|EPI ISL 498112|B.1.1.206|South Africa|2020-07-15	0.0005141115	Africa
Africa|hCoV-19/Kenya/C1162/2020|EPI ISL 457850|B.1.5|Kenya|2020-04-19	Africa|hCoV-19/South Africa/KRISP-0574/2020|EPI ISL 498112|B.1.1.206|South Africa|2020-07-15	0.0003808514	Africa
Africa|hCoV-19/Kenya/C1216/2020|EPI ISL 457854|B.1.5|Kenya|2020-04-19	Africa|hCoV-19/South Africa/KRISP-0574/2020|EPI ISL 498112|B.1.1.206|South Africa|2020-07-15	0.0004033764	Africa
Africa|hCoV-19/Kenya/C1292/2020|EPI ISL 457856|B|Kenya|2020-04-20	Africa|hCoV-19/South Africa/KRISP-0574/2020|EPI ISL 498112|B.1.1.206|South Africa|2020-07-15	0.0004114280	Africa
Africa|hCoV-19/Kenya/C1357/2020|EPI ISL 457858|B.1.5|Kenya|2020-04-20	Africa|hCoV-19/South Africa/KRISP-0574/2020|EPI ISL 498112|B.1.1.206|South Africa|2020-07-15	0.0003512833	Africa
Africa|hCoV-19/Kenya/C1422/2020|EPI ISL 457861|B.1|Kenya|2020-04-20	Africa|hCoV-19/South Africa/KRISP-0574/2020|EPI ISL 498112|B.1.1.206|South Africa|2020-07-15	0.0003882061	Africa
Africa|hCoV-19/Kenya/C1499/2020|EPI ISL 457863|B.1.5|Kenya|2020-04-20	Africa|hCoV-19/South Africa/KRISP-0574/2020|EPI ISL 498112|B.1.1.206|South Africa|2020-07-15	0.0004113912	Africa
Africa|hCoV-19/Kenya/C1646/2020|EPI ISL 457865|B.1.5|Kenya|2020-04-21	Africa|hCoV-19/South Africa/KRISP-0574/2020|EPI ISL 498112|B.1.1.206|South Africa|2020-07-15	0.0003553647	Africa
Africa|hCoV-19/Kenya/C1739/2020|EPI ISL 457866|B|Kenya|2020-04-22	Africa|hCoV-19/South Africa/KRISP-0574/2020|EPI ISL 498112|B.1.1.206|South Africa|2020-07-15	0.0004222906	Africa
Africa|hCoV-19/Kenya/C1751/2020|EPI ISL 457867|B.1.5|Kenya|2020-04-22	Africa|hCoV-19/South Africa/KRISP-0574/2020|EPI ISL 498112|B.1.1.206|South Africa|2020-07-15	0.0003697292	Africa
Africa|hCoV-19/Kenya/C21582/2020|EPI ISL 568872|B.1|Kenya|2020-06-22	Africa|hCoV-19/South Africa/KRISP-0574/2020|EPI ISL 498112|B.1.1.206|South Africa|2020-07-15	0.0006388124	Africa
Africa|hCoV-19/Kenya/C22/2020|EPI ISL 457845|B.1.5|Kenya|2020-03-17	Africa|hCoV-19/South Africa/KRISP-0574/2020|EPI ISL 498112|B.1.1.206|South Africa|2020-07-15	0.0003868780	Africa
Africa|hCoV-19/Kenya/C2439/2020|EPI ISL 457877|B.1.5|Kenya|2020-04-24	Africa|hCoV-19/South Africa/KRISP-0574/2020|EPI ISL 498112|B.1.1.206|South Africa|2020-07-15	0.0004414163	Africa
Africa|hCoV-19/Kenya/C2449/2020|EPI ISL 457878|B.1.5|Kenya|2020-04-24	Africa|hCoV-19/South Africa/KRISP-0574/2020|EPI ISL 498112|B.1.1.206|South Africa|2020-07-15	0.0004171435	Africa
Africa|hCoV-19/Kenya/C2469/2020|EPI ISL 457879|B.1.5|Kenya|2020-04-24	Africa|hCoV-19/South Africa/KRISP-0574/2020|EPI ISL 498112|B.1.1.206|South Africa|2020-07-15	0.0003752143	Africa
Africa|hCoV-19/Kenya/C253/2020|EPI ISL 457868|B.1|Kenya|2020-04-03	Africa|hCoV-19/South Africa/KRISP-0574/2020|EPI ISL 498112|B.1.1.206|South Africa|2020-07-15	0.0004033668	Africa
Africa|hCoV-19/Kenya/C256/2020|EPI ISL 568697|B.1.5|Kenya|2020-04-04	Africa|hCoV-19/South Africa/KRISP-0574/2020|EPI ISL 498112|B.1.1.206|South Africa|2020-07-15	0.0004190656	Africa
Africa|hCoV-19/Kenya/C2582/2020|EPI ISL 457883|B.1.5|Kenya|2020-04-25	Africa|hCoV-19/South Africa/KRISP-0574/2020|EPI ISL 498112|B.1.1.206|South Africa|2020-07-15	0.0004498356	Africa
Africa|hCoV-19/Kenya/C2685/2020|EPI ISL 457884|B.1.5|Kenya|2020-04-25	Africa|hCoV-19/South Africa/KRISP-0574/2020|EPI ISL 498112|B.1.1.206|South Africa|2020-07-15	0.0004377693	Africa
Africa|hCoV-19/Kenya/C2777/2020|EPI ISL 457887|B.1|Kenya|2020-04-26	Africa|hCoV-19/South Africa/KRISP-0574/2020|EPI ISL 498112|B.1.1.206|South Africa|2020-07-15	0.0003553521	Africa
Africa|hCoV-19/Kenya/C2826/2020|EPI ISL 457891|B.1.5|Kenya|2020-04-27	Africa|hCoV-19/South Africa/KRISP-0574/2020|EPI ISL 498112|B.1.1.206|South Africa|2020-07-15	0.0003734567	Africa
Africa|hCoV-19/Kenya/C2847/2020|EPI ISL 457892|B.1.5|Kenya|2020-04-27	Africa|hCoV-19/South Africa/KRISP-0574/2020|EPI ISL 498112|B.1.1.206|South Africa|2020-07-15	0.0003513204	Africa
Africa|hCoV-19/Kenya/C293/2020|EPI ISL 457871|A|Kenya|2020-04-04	Africa|hCoV-19/South Africa/KRISP-0574/2020|EPI ISL 498112|B.1.1.206|South Africa|2020-07-15	0.0006971818	Africa
Africa|hCoV-19/Kenya/C310/2020|EPI ISL 457874|B.4|Kenya|2020-04-04	Africa|hCoV-19/South Africa/KRISP-0574/2020|EPI ISL 498112|B.1.1.206|South Africa|2020-07-15	0.0008569805	Africa
Africa|hCoV-19/Kenya/C3129/2020|EPI ISL 457897|B.1.5|Kenya|2020-04-28	Africa|hCoV-19/South Africa/KRISP-0574/2020|EPI ISL 498112|B.1.1.206|South Africa|2020-07-15	0.0004054981	Africa
Africa|hCoV-19/Kenya/C314/2020|EPI ISL 457875|A|Kenya|2020-04-04	Africa|hCoV-19/South Africa/KRISP-0574/2020|EPI ISL 498112|B.1.1.206|South Africa|2020-07-15	0.0007397249	Africa
Africa|hCoV-19/Kenya/C316/2020|EPI ISL 457876|B.4|Kenya|2020-04-04	Africa|hCoV-19/South Africa/KRISP-0574/2020|EPI ISL 498112|B.1.1.206|South Africa|2020-07-15	0.0008648742	Africa
Africa|hCoV-19/Kenya/C3194/2020|EPI ISL 457901|B.1.5|Kenya|2020-04-28	Africa|hCoV-19/South Africa/KRISP-0574/2020|EPI ISL 498112|B.1.1.206|South Africa|2020-07-15	0.0004152038	Africa
Africa|hCoV-19/Kenya/C3205/2020|EPI ISL 457902|B.1.5|Kenya|2020-04-28	Africa|hCoV-19/South Africa/KRISP-0574/2020|EPI ISL 498112|B.1.1.206|South Africa|2020-07-15	0.0003774283	Africa
Africa|hCoV-19/Kenya/C3208/2020|EPI ISL 457903|B.1.5|Kenya|2020-04-28	Africa|hCoV-19/South Africa/KRISP-0574/2020|EPI ISL 498112|B.1.1.206|South Africa|2020-07-15	0.0003503973	Africa
Africa|hCoV-19/Kenya/C3381/2020|EPI ISL 568714|B.1.5|Kenya|2020-04-30	Africa|hCoV-19/South Africa/KRISP-0574/2020|EPI ISL 498112|B.1.1.206|South Africa|2020-07-15	0.0004074156	Africa
Africa|hCoV-19/Kenya/C3427/2020|EPI ISL 457906|B.1.5|Kenya|2020-04-29	Africa|hCoV-19/South Africa/KRISP-0574/2020|EPI ISL 498112|B.1.1.206|South Africa|2020-07-15	0.0004409656	Africa
Africa|hCoV-19/Kenya/C3457/2020|EPI ISL 568715|B.1|Kenya|2020-04-30	Africa|hCoV-19/South Africa/KRISP-0574/2020|EPI ISL 498112|B.1.1.206|South Africa|2020-07-15	0.0004848222	Africa
Africa|hCoV-19/Kenya/C3739/2020|EPI ISL 568717|B.1.5|Kenya|2020-05-04	Africa|hCoV-19/South Africa/KRISP-0574/2020|EPI ISL 498112|B.1.1.206|South Africa|2020-07-15	0.0003734567	Africa
Africa|hCoV-19/Kenya/C389/2020|EPI ISL 568698|B.1.5|Kenya|2020-04-07	Africa|hCoV-19/South Africa/KRISP-0574/2020|EPI ISL 498112|B.1.1.206|South Africa|2020-07-15	0.0003425021	Africa
Africa|hCoV-19/Kenya/C3980/2020|EPI ISL 568719|B.1|Kenya|2020-05-05	Africa|hCoV-19/South Africa/KRISP-0574/2020|EPI ISL 498112|B.1.1.206|South Africa|2020-07-15	0.0004102244	Africa
Africa|hCoV-19/Kenya/C4083/2020|EPI ISL 568721|B.1.5|Kenya|2020-05-05	Africa|hCoV-19/South Africa/KRISP-0574/2020|EPI ISL 498112|B.1.1.206|South Africa|2020-07-15	0.0004210009	Africa
Africa|hCoV-19/Kenya/C4195/2020|EPI ISL 568723|B.1.5|Kenya|2020-06-05	Africa|hCoV-19/South Africa/KRISP-0574/2020|EPI ISL 498112|B.1.1.206|South Africa|2020-07-15	0.0003734697	Africa
Africa|hCoV-19/Kenya/C4199/2020|EPI ISL 568724|B.1.5|Kenya|2020-05-06	Africa|hCoV-19/South Africa/KRISP-0574/2020|EPI ISL 498112|B.1.1.206|South Africa|2020-07-15	0.0004458297	Africa
Africa|hCoV-19/Kenya/C4214/2020|EPI ISL 568725|B.1|Kenya|2020-06-05	Africa|hCoV-19/South Africa/KRISP-0574/2020|EPI ISL 498112|B.1.1.206|South Africa|2020-07-15	0.0004033491	Africa
Africa|hCoV-19/Kenya/C4419/2020|EPI ISL 568727|B.1|Kenya|2020-05-07	Africa|hCoV-19/South Africa/KRISP-0574/2020|EPI ISL 498112|B.1.1.206|South Africa|2020-07-15	0.0004710475	Africa
Africa|hCoV-19/Kenya/C4420/2020|EPI ISL 568728|B.1.5|Kenya|2020-05-07	Africa|hCoV-19/South Africa/KRISP-0574/2020|EPI ISL 498112|B.1.1.206|South Africa|2020-07-15	0.0004153042	Africa
Africa|hCoV-19/Kenya/C4585/2020|EPI ISL 568730|B.1.5|Kenya|2020-05-08	Africa|hCoV-19/South Africa/KRISP-0574/2020|EPI ISL 498112|B.1.1.206|South Africa|2020-07-15	0.0004074332	Africa
Africa|hCoV-19/Kenya/C460/2020|EPI ISL 457910|B.1.5|Kenya|2020-04-08	Africa|hCoV-19/South Africa/KRISP-0574/2020|EPI ISL 498112|B.1.1.206|South Africa|2020-07-15	0.0003829858	Africa
Africa|hCoV-19/Kenya/C4691/2020|EPI ISL 568733|B.1.5|Kenya|2020-05-09	Africa|hCoV-19/South Africa/KRISP-0574/2020|EPI ISL 498112|B.1.1.206|South Africa|2020-07-15	0.0003785841	Africa
Africa|hCoV-19/Kenya/C4710/2020|EPI ISL 568735|B.1.5|Kenya|2020-05-08	Africa|hCoV-19/South Africa/KRISP-0574/2020|EPI ISL 498112|B.1.1.206|South Africa|2020-07-15	0.0004706294	Africa
Africa|hCoV-19/Kenya/C4717/2020|EPI ISL 568737|B.1.5|Kenya|2020-05-08	Africa|hCoV-19/South Africa/KRISP-0574/2020|EPI ISL 498112|B.1.1.206|South Africa|2020-07-15	0.0003903408	Africa
Africa|hCoV-19/Kenya/C4872/2020|EPI ISL 568741|B.1.5|Kenya|2020-05-08	Africa|hCoV-19/South Africa/KRISP-0574/2020|EPI ISL 498112|B.1.1.206|South Africa|2020-07-15	0.0004112588	Africa
Africa|hCoV-19/Kenya/C4895/2020|EPI ISL 568742|B.1.5|Kenya|2020-05-08	Africa|hCoV-19/South Africa/KRISP-0574/2020|EPI ISL 498112|B.1.1.206|South Africa|2020-07-15	0.0004802333	Africa
Africa|hCoV-19/Kenya/C5008/2020|EPI ISL 568744|B.1|Kenya|2020-05-08	Africa|hCoV-19/South Africa/KRISP-0574/2020|EPI ISL 498112|B.1.1.206|South Africa|2020-07-15	0.0003847575	Africa
Africa|hCoV-19/Kenya/C5011/2020|EPI ISL 568745|B.1.5|Kenya|2020-05-08	Africa|hCoV-19/South Africa/KRISP-0574/2020|EPI ISL 498112|B.1.1.206|South Africa|2020-07-15	0.0004457837	Africa
Africa|hCoV-19/Kenya/C5119/2020|EPI ISL 568750|B.1|Kenya|2020-05-09	Africa|hCoV-19/South Africa/KRISP-0574/2020|EPI ISL 498112|B.1.1.206|South Africa|2020-07-15	0.0004074612	Africa
Africa|hCoV-19/Kenya/C5177/2020|EPI ISL 568752|B.1.5|Kenya|2020-05-09	Africa|hCoV-19/South Africa/KRISP-0574/2020|EPI ISL 498112|B.1.1.206|South Africa|2020-07-15	0.0004115649	Africa
Africa|hCoV-19/Kenya/C5178/2020|EPI ISL 568753|B.1.5|Kenya|2020-05-09	Africa|hCoV-19/South Africa/KRISP-0574/2020|EPI ISL 498112|B.1.1.206|South Africa|2020-07-15	0.0003883561	Africa
Africa|hCoV-19/Kenya/C5246/2020|EPI ISL 568754|B.1.5|Kenya|2020-05-09	Africa|hCoV-19/South Africa/KRISP-0574/2020|EPI ISL 498112|B.1.1.206|South Africa|2020-07-15	0.0004078815	Africa
Africa|hCoV-19/Kenya/C5288/2020|EPI ISL 568755|B.1.5|Kenya|2020-05-10	Africa|hCoV-19/South Africa/KRISP-0574/2020|EPI ISL 498112|B.1.1.206|South Africa|2020-07-15	0.0004851381	Africa
Africa|hCoV-19/Kenya/C5289/2020|EPI ISL 568756|B.1.5|Kenya|2020-05-10	Africa|hCoV-19/South Africa/KRISP-0574/2020|EPI ISL 498112|B.1.1.206|South Africa|2020-07-15	0.0003530434	Africa
Africa|hCoV-19/Kenya/C5328/2020|EPI ISL 568760|B.1.5|Kenya|2020-05-10	Africa|hCoV-19/South Africa/KRISP-0574/2020|EPI ISL 498112|B.1.1.206|South Africa|2020-07-15	0.0004116389	Africa
Africa|hCoV-19/Kenya/C5335/2020|EPI ISL 568762|B.1.5|Kenya|2020-05-10	Africa|hCoV-19/South Africa/KRISP-0574/2020|EPI ISL 498112|B.1.1.206|South Africa|2020-07-15	0.0004119928	Africa
Africa|hCoV-19/Kenya/C5384/2020|EPI ISL 568764|B.1.5|Kenya|2020-05-10	Africa|hCoV-19/South Africa/KRISP-0574/2020|EPI ISL 498112|B.1.1.206|South Africa|2020-07-15	0.0004706135	Africa
Africa|hCoV-19/Kenya/C54/2020|EPI ISL 457847|B.1|Kenya|2020-03-24	Africa|hCoV-19/South Africa/KRISP-0574/2020|EPI ISL 498112|B.1.1.206|South Africa|2020-07-15	0.0004453062	Africa
Africa|hCoV-19/Kenya/C544/2020|EPI ISL 457911|B.1.5|Kenya|2020-04-10	Africa|hCoV-19/South Africa/KRISP-0574/2020|EPI ISL 498112|B.1.1.206|South Africa|2020-07-15	0.0003829992	Africa
Africa|hCoV-19/Kenya/C5442/2020|EPI ISL 568767|B.1.5|Kenya|2020-05-10	Africa|hCoV-19/South Africa/KRISP-0574/2020|EPI ISL 498112|B.1.1.206|South Africa|2020-07-15	0.0004414164	Africa
Africa|hCoV-19/Kenya/C569/2020|EPI ISL 568700|B.1|Kenya|2020-04-12	Africa|hCoV-19/South Africa/KRISP-0574/2020|EPI ISL 498112|B.1.1.206|South Africa|2020-07-15	0.0003845558	Africa
Africa|hCoV-19/Kenya/C5695/2020|EPI ISL 568770|B.1.5|Kenya|2020-05-11	Africa|hCoV-19/South Africa/KRISP-0574/2020|EPI ISL 498112|B.1.1.206|South Africa|2020-07-15	0.0004753905	Africa
Africa|hCoV-19/Kenya/C5701/2020|EPI ISL 568772|B.1|Kenya|2020-05-11	Africa|hCoV-19/South Africa/KRISP-0574/2020|EPI ISL 498112|B.1.1.206|South Africa|2020-07-15	0.0004074433	Africa
Africa|hCoV-19/Kenya/C571/2020|EPI ISL 568702|A|Kenya|2020-04-12	Africa|hCoV-19/South Africa/KRISP-0574/2020|EPI ISL 498112|B.1.1.206|South Africa|2020-07-15	0.0007060701	Africa
Africa|hCoV-19/Kenya/C5767/2020|EPI ISL 568773|B.1.5|Kenya|2020-05-11	Africa|hCoV-19/South Africa/KRISP-0574/2020|EPI ISL 498112|B.1.1.206|South Africa|2020-07-15	0.0004894655	Africa
Africa|hCoV-19/Kenya/C5811/2020|EPI ISL 568775|B.1.5|Kenya|2020-05-11	Africa|hCoV-19/South Africa/KRISP-0574/2020|EPI ISL 498112|B.1.1.206|South Africa|2020-07-15	0.0004074429	Africa
Africa|hCoV-19/Kenya/C5813/2020|EPI ISL 568776|B.1|Kenya|2020-05-11	Africa|hCoV-19/South Africa/KRISP-0574/2020|EPI ISL 498112|B.1.1.206|South Africa|2020-07-15	0.0004115649	Africa
Africa|hCoV-19/Kenya/C5835/2020|EPI ISL 568777|B.1.5|Kenya|2020-05-12	Africa|hCoV-19/South Africa/KRISP-0574/2020|EPI ISL 498112|B.1.1.206|South Africa|2020-07-15	0.0004455703	Africa
Africa|hCoV-19/Kenya/C587/2020|EPI ISL 457912|B.1.5|Kenya|2020-04-11	Africa|hCoV-19/South Africa/KRISP-0574/2020|EPI ISL 498112|B.1.1.206|South Africa|2020-07-15	0.0003480477	Africa
Africa|hCoV-19/Kenya/C589/2020|EPI ISL 457913|B.1.5|Kenya|2020-04-11	Africa|hCoV-19/South Africa/KRISP-0574/2020|EPI ISL 498112|B.1.1.206|South Africa|2020-07-15	0.0003425254	Africa
Africa|hCoV-19/Kenya/C5902/2020|EPI ISL 568779|B.1.5|Kenya|2020-05-12	Africa|hCoV-19/South Africa/KRISP-0574/2020|EPI ISL 498112|B.1.1.206|South Africa|2020-07-15	0.0004156701	Africa
Africa|hCoV-19/Kenya/C5911/2020|EPI ISL 568780|B.1.5|Kenya|2020-05-12	Africa|hCoV-19/South Africa/KRISP-0574/2020|EPI ISL 498112|B.1.1.206|South Africa|2020-07-15	0.0004155647	Africa
Africa|hCoV-19/Kenya/C5914/2020|EPI ISL 568782|B.1.5|Kenya|2020-05-12	Africa|hCoV-19/South Africa/KRISP-0574/2020|EPI ISL 498112|B.1.1.206|South Africa|2020-07-15	0.0004418364	Africa
Africa|hCoV-19/Kenya/C6186/2020|EPI ISL 568787|B.1.5|Kenya|2020-05-13	Africa|hCoV-19/South Africa/KRISP-0574/2020|EPI ISL 498112|B.1.1.206|South Africa|2020-07-15	0.0004802561	Africa
Africa|hCoV-19/Kenya/C6255/2020|EPI ISL 568790|B.1.1.33|Kenya|2020-05-13	Africa|hCoV-19/South Africa/KRISP-0574/2020|EPI ISL 498112|B.1.1.206|South Africa|2020-07-15	0.0004756750	Africa
Africa|hCoV-19/Kenya/C6298/2020|EPI ISL 568792|B.1|Kenya|2020-05-13	Africa|hCoV-19/South Africa/KRISP-0574/2020|EPI ISL 498112|B.1.1.206|South Africa|2020-07-15	0.0004194566	Africa
Africa|hCoV-19/Kenya/C6369/2020|EPI ISL 568794|B.1|Kenya|2020-05-14	Africa|hCoV-19/South Africa/KRISP-0574/2020|EPI ISL 498112|B.1.1.206|South Africa|2020-07-15	0.0004537957	Africa
Africa|hCoV-19/Kenya/C6380/2020|EPI ISL 568798|B.1.5|Kenya|2020-05-15	Africa|hCoV-19/South Africa/KRISP-0574/2020|EPI ISL 498112|B.1.1.206|South Africa|2020-07-15	0.0003498332	Africa
Africa|hCoV-19/Kenya/C6384/2020|EPI ISL 568799|B.1|Kenya|2020-05-14	Africa|hCoV-19/South Africa/KRISP-0574/2020|EPI ISL 498112|B.1.1.206|South Africa|2020-07-15	0.0004114135	Africa
Africa|hCoV-19/Kenya/C639/2020|EPI ISL 568703|B|Kenya|2020-04-14	Africa|hCoV-19/South Africa/KRISP-0574/2020|EPI ISL 498112|B.1.1.206|South Africa|2020-07-15	0.0005239128	Africa
Africa|hCoV-19/Kenya/C6518/2020|EPI ISL 568803|B.1.5|Kenya|2020-05-14	Africa|hCoV-19/South Africa/KRISP-0574/2020|EPI ISL 498112|B.1.1.206|South Africa|2020-07-15	0.0004569652	Africa
Africa|hCoV-19/Kenya/C6524/2020|EPI ISL 568805|A|Kenya|2020-05-14	Africa|hCoV-19/South Africa/KRISP-0574/2020|EPI ISL 498112|B.1.1.206|South Africa|2020-07-15	0.0007592584	Africa
Africa|hCoV-19/Kenya/C656/2020|EPI ISL 457915|B.1.5|Kenya|2020-04-13	Africa|hCoV-19/South Africa/KRISP-0574/2020|EPI ISL 498112|B.1.1.206|South Africa|2020-07-15	0.0004370102	Africa
Africa|hCoV-19/Kenya/C6564/2020|EPI ISL 568806|B.1.5|Kenya|2020-05-14	Africa|hCoV-19/South Africa/KRISP-0574/2020|EPI ISL 498112|B.1.1.206|South Africa|2020-07-15	0.0004587967	Africa
Africa|hCoV-19/Kenya/C6878/2020|EPI ISL 568813|B.1.1|Kenya|2020-05-15	Africa|hCoV-19/South Africa/KRISP-0574/2020|EPI ISL 498112|B.1.1.206|South Africa|2020-07-15	0.0002494952	Africa
Africa|hCoV-19/Kenya/C6914/2020|EPI ISL 568817|B.1|Kenya|2020-05-15	Africa|hCoV-19/South Africa/KRISP-0574/2020|EPI ISL 498112|B.1.1.206|South Africa|2020-07-15	0.0004891062	Africa
Africa|hCoV-19/Kenya/C7081/2020|EPI ISL 568824|B.1.5|Kenya|2020-05-16	Africa|hCoV-19/South Africa/KRISP-0574/2020|EPI ISL 498112|B.1.1.206|South Africa|2020-07-15	0.0003918599	Africa
Africa|hCoV-19/Kenya/C713/2020|EPI ISL 457920|B.1.5|Kenya|2020-04-14	Africa|hCoV-19/South Africa/KRISP-0574/2020|EPI ISL 498112|B.1.1.206|South Africa|2020-07-15	0.0004033665	Africa
Africa|hCoV-19/Kenya/C7579/2020|EPI ISL 568842|A|Kenya|2020-05-16	Africa|hCoV-19/South Africa/KRISP-0574/2020|EPI ISL 498112|B.1.1.206|South Africa|2020-07-15	0.0007612921	Africa
Africa|hCoV-19/Kenya/C7605/2020|EPI ISL 568847|A|Kenya|2020-05-16	Africa|hCoV-19/South Africa/KRISP-0574/2020|EPI ISL 498112|B.1.1.206|South Africa|2020-07-15	0.0007469062	Africa
Africa|hCoV-19/Kenya/C787/2020|EPI ISL 457921|B.1.5|Kenya|2020-04-15	Africa|hCoV-19/South Africa/KRISP-0574/2020|EPI ISL 498112|B.1.1.206|South Africa|2020-07-15	0.0003697294	Africa
Africa|hCoV-19/Kenya/C7949/2020|EPI ISL 568852|B.1|Kenya|2020-05-18	Africa|hCoV-19/South Africa/KRISP-0574/2020|EPI ISL 498112|B.1.1.206|South Africa|2020-07-15	0.0004900876	Africa
Africa|hCoV-19/Kenya/C815/2020|EPI ISL 568706|B.1|Kenya|2020-04-16	Africa|hCoV-19/South Africa/KRISP-0574/2020|EPI ISL 498112|B.1.1.206|South Africa|2020-07-15	0.0004192493	Africa
Africa|hCoV-19/Kenya/C8240/2020|EPI ISL 568855|B.1.5|Kenya|2020-05-19	Africa|hCoV-19/South Africa/KRISP-0574/2020|EPI ISL 498112|B.1.1.206|South Africa|2020-07-15	0.0004217796	Africa
Africa|hCoV-19/Kenya/C926/2020|EPI ISL 457928|B.1.5|Kenya|2020-04-17	Africa|hCoV-19/South Africa/KRISP-0574/2020|EPI ISL 498112|B.1.1.206|South Africa|2020-07-15	0.0004057394	Africa
Africa|hCoV-19/Kenya/D5/2020|EPI ISL 457999|B.1|Kenya|2020-05-22	Africa|hCoV-19/South Africa/KRISP-0574/2020|EPI ISL 498112|B.1.1.206|South Africa|2020-07-15	0.0006542282	Africa
Africa|hCoV-19/Kenya/D6/2020|EPI ISL 458000|B.40|Kenya|2020-03-17	Africa|hCoV-19/South Africa/KRISP-0574/2020|EPI ISL 498112|B.1.1.206|South Africa|2020-07-15	0.0007764674	Africa
Africa|hCoV-19/Kenya/NIC 059/2020|EPI ISL 457827|B.40|Kenya|2020-03	Africa|hCoV-19/South Africa/KRISP-0574/2020|EPI ISL 498112|B.1.1.206|South Africa|2020-07-15	0.0007131571	Africa
Africa|hCoV-19/Kenya/NIC 084/2020|EPI ISL 457828|B|Kenya|2020-03	Africa|hCoV-19/South Africa/KRISP-0574/2020|EPI ISL 498112|B.1.1.206|South Africa|2020-07-15	0.0006724479	Africa
Africa|hCoV-19/Kenya/NIC 087/2020|EPI ISL 457829|B.1.1.20|Kenya|2020-03	Africa|hCoV-19/South Africa/KRISP-0574/2020|EPI ISL 498112|B.1.1.206|South Africa|2020-07-15	0.0003047806	Africa
Africa|hCoV-19/Kenya/NIC 089/2020|EPI ISL 457830|B.1.1.20|Kenya|2020-03	Africa|hCoV-19/South Africa/KRISP-0574/2020|EPI ISL 498112|B.1.1.206|South Africa|2020-07-15	0.0003170951	Africa
Africa|hCoV-19/Kenya/NIC 168/2020|EPI ISL 457832|B.1.255|Kenya|2020-03	Africa|hCoV-19/South Africa/KRISP-0574/2020|EPI ISL 498112|B.1.1.206|South Africa|2020-07-15	0.0004499492	Africa
Africa|hCoV-19/Kenya/NIC 187/2020|EPI ISL 457833|B.1.5|Kenya|2020-03-20	Africa|hCoV-19/South Africa/KRISP-0574/2020|EPI ISL 498112|B.1.1.206|South Africa|2020-07-15	0.0004369809	Africa
Africa|hCoV-19/Kenya/NIC 196/2020|EPI ISL 457834|B.1.1|Kenya|2020-03-21	Africa|hCoV-19/South Africa/KRISP-0574/2020|EPI ISL 498112|B.1.1.206|South Africa|2020-07-15	0.0002810248	Africa
Africa|hCoV-19/Kenya/NIC 248/2020|EPI ISL 457836|B.40|Kenya|2020-03-23	Africa|hCoV-19/South Africa/KRISP-0574/2020|EPI ISL 498112|B.1.1.206|South Africa|2020-07-15	0.0006510240	Africa
Africa|hCoV-19/Kenya/NIC 266/2020|EPI ISL 457838|B.6|Kenya|2020-03-24	Africa|hCoV-19/South Africa/KRISP-0574/2020|EPI ISL 498112|B.1.1.206|South Africa|2020-07-15	0.0007524355	Africa
Africa|hCoV-19/Kenya/NIC 492/2020|EPI ISL 457840|B.1.5|Kenya|2020-03	Africa|hCoV-19/South Africa/KRISP-0574/2020|EPI ISL 498112|B.1.1.206|South Africa|2020-07-15	0.0003836669	Africa
Africa|hCoV-19/Kenya/NIC 512/2020|EPI ISL 457841|B.1.5|Kenya|2020-03	Africa|hCoV-19/South Africa/KRISP-0574/2020|EPI ISL 498112|B.1.1.206|South Africa|2020-07-15	0.0003833862	Africa
Africa|hCoV-19/Kenya/NIC 569/2020|EPI ISL 457843|B.1.1|Kenya|2020-03-29	Africa|hCoV-19/South Africa/KRISP-0574/2020|EPI ISL 498112|B.1.1.206|South Africa|2020-07-15	0.0003024763	Africa
Africa|hCoV-19/Kenya/NIC 593/2020|EPI ISL 457844|B.1.1.316|Kenya|2020-03-29	Africa|hCoV-19/South Africa/KRISP-0574/2020|EPI ISL 498112|B.1.1.206|South Africa|2020-07-15	0.0003113157	Africa
Africa|hCoV-19/Kenya/S052/2020|EPI ISL 457932|B.4|Kenya|2020-03-14	Africa|hCoV-19/South Africa/KRISP-0574/2020|EPI ISL 498112|B.1.1.206|South Africa|2020-07-15	0.0008281713	Africa
Africa|hCoV-19/Kenya/S109/2020|EPI ISL 457933|B.4|Kenya|2020-03-23	Africa|hCoV-19/South Africa/KRISP-0574/2020|EPI ISL 498112|B.1.1.206|South Africa|2020-07-15	0.0008001176	Africa
Africa|hCoV-19/Kenya/S299/2020|EPI ISL 457934|B.1.1.1|Kenya|2020-03-29	Africa|hCoV-19/South Africa/KRISP-0574/2020|EPI ISL 498112|B.1.1.206|South Africa|2020-07-15	0.0004451994	Africa
Africa|hCoV-19/Madagascar/IP-01650/2020|EPI ISL 508862|B.1|Madagascar|2020-03-20	Africa|hCoV-19/South Africa/KRISP-0574/2020|EPI ISL 498112|B.1.1.206|South Africa|2020-07-15	0.0004706136	Africa
Africa|hCoV-19/Madagascar/IP-01861/2020|EPI ISL 508863|B.1|Madagascar|2020-03-22	Africa|hCoV-19/South Africa/KRISP-0574/2020|EPI ISL 498112|B.1.1.206|South Africa|2020-07-15	0.0004706136	Africa
Africa|hCoV-19/Mali/M002593/2020|EPI ISL 487446|A|Mali|2020-04-06	Africa|hCoV-19/South Africa/KRISP-0574/2020|EPI ISL 498112|B.1.1.206|South Africa|2020-07-15	0.0007397076	Africa
Africa|hCoV-19/Mali/M002615/2020|EPI ISL 487447|A|Mali|2020-04-06	Africa|hCoV-19/South Africa/KRISP-0574/2020|EPI ISL 498112|B.1.1.206|South Africa|2020-07-15	0.0007061415	Africa
Africa|hCoV-19/Mali/M002616/2020|EPI ISL 487448|A|Mali|2020-04-06	Africa|hCoV-19/South Africa/KRISP-0574/2020|EPI ISL 498112|B.1.1.206|South Africa|2020-07-15	0.0006737412	Africa
Africa|hCoV-19/Mali/M002618/2020|EPI ISL 487449|A|Mali|2020-04-06	Africa|hCoV-19/South Africa/KRISP-0574/2020|EPI ISL 498112|B.1.1.206|South Africa|2020-07-15	0.0007397103	Africa
Africa|hCoV-19/Mali/M002644/2020|EPI ISL 487450|A|Mali|2020-04-08	Africa|hCoV-19/South Africa/KRISP-0574/2020|EPI ISL 498112|B.1.1.206|South Africa|2020-07-15	0.0007734010	Africa
Africa|hCoV-19/Mali/M002659/2020|EPI ISL 487451|A|Mali|2020-04-09	Africa|hCoV-19/South Africa/KRISP-0574/2020|EPI ISL 498112|B.1.1.206|South Africa|2020-07-15	0.0007060702	Africa
Africa|hCoV-19/Mali/M002663/2020|EPI ISL 487452|A|Mali|2020-04-09	Africa|hCoV-19/South Africa/KRISP-0574/2020|EPI ISL 498112|B.1.1.206|South Africa|2020-07-15	0.0008069864	Africa
Africa|hCoV-19/Mali/M002667/2020|EPI ISL 487453|B.1|Mali|2020-04-10	Africa|hCoV-19/South Africa/KRISP-0574/2020|EPI ISL 498112|B.1.1.206|South Africa|2020-07-15	0.0004706136	Africa
Africa|hCoV-19/Mali/M002672/2020|EPI ISL 487454|B|Mali|2020-04-10	Africa|hCoV-19/South Africa/KRISP-0574/2020|EPI ISL 498112|B.1.1.206|South Africa|2020-07-15	0.0006389651	Africa
Africa|hCoV-19/Mali/M002673/2020|EPI ISL 487455|B.1|Mali|2020-04-10	Africa|hCoV-19/South Africa/KRISP-0574/2020|EPI ISL 498112|B.1.1.206|South Africa|2020-07-15	0.0004706042	Africa
Africa|hCoV-19/Mali/M002675/2020|EPI ISL 487456|A|Mali|2020-04-10	Africa|hCoV-19/South Africa/KRISP-0574/2020|EPI ISL 498112|B.1.1.206|South Africa|2020-07-15	0.0007060702	Africa
Africa|hCoV-19/Mali/M002698/2020|EPI ISL 487457|A|Mali|2020-04-12	Africa|hCoV-19/South Africa/KRISP-0574/2020|EPI ISL 498112|B.1.1.206|South Africa|2020-07-15	0.0006732104	Africa
Africa|hCoV-19/Mali/M002700/2020|EPI ISL 487458|B.1|Mali|2020-04-12	Africa|hCoV-19/South Africa/KRISP-0574/2020|EPI ISL 498112|B.1.1.206|South Africa|2020-07-15	0.0006075680	Africa
Africa|hCoV-19/Mali/M002703/2020|EPI ISL 487459|B.1|Mali|2020-04-12	Africa|hCoV-19/South Africa/KRISP-0574/2020|EPI ISL 498112|B.1.1.206|South Africa|2020-07-15	0.0005378551	Africa
Africa|hCoV-19/Mali/M002704/2020|EPI ISL 487460|A|Mali|2020-04-12	Africa|hCoV-19/South Africa/KRISP-0574/2020|EPI ISL 498112|B.1.1.206|South Africa|2020-07-15	0.0006387718	Africa
Africa|hCoV-19/Mali/M002707/2020|EPI ISL 487461|A|Mali|2020-04-12	Africa|hCoV-19/South Africa/KRISP-0574/2020|EPI ISL 498112|B.1.1.206|South Africa|2020-07-15	0.0008070215	Africa
Africa|hCoV-19/Mali/M002758/2020|EPI ISL 487462|B.1|Mali|2020-04-13	Africa|hCoV-19/South Africa/KRISP-0574/2020|EPI ISL 498112|B.1.1.206|South Africa|2020-07-15	0.0005715459	Africa
Africa|hCoV-19/Mali/M002823/2020|EPI ISL 487463|A|Mali|2020-04-14	Africa|hCoV-19/South Africa/KRISP-0574/2020|EPI ISL 498112|B.1.1.206|South Africa|2020-07-15	0.0007396901	Africa
Africa|hCoV-19/Mali/M002824/2020|EPI ISL 487464|B.1.3|Mali|2020-04-14	Africa|hCoV-19/South Africa/KRISP-0574/2020|EPI ISL 498112|B.1.1.206|South Africa|2020-07-15	0.0005715189	Africa
Africa|hCoV-19/Mali/M002826/2020|EPI ISL 487465|A|Mali|2020-04-14	Africa|hCoV-19/South Africa/KRISP-0574/2020|EPI ISL 498112|B.1.1.206|South Africa|2020-07-15	0.0006724343	Africa
Africa|hCoV-19/Mali/M002830/2020|EPI ISL 487466|B.1.275|Mali|2020-04-14	Africa|hCoV-19/South Africa/KRISP-0574/2020|EPI ISL 498112|B.1.1.206|South Africa|2020-07-15	0.0005379127	Africa
Africa|hCoV-19/Morocco/15N/2020|EPI ISL 458150|B.1.1|Morocco|2020-05-15	Africa|hCoV-19/South Africa/KRISP-0574/2020|EPI ISL 498112|B.1.1.206|South Africa|2020-07-15	0.0005721978	Africa
Africa|hCoV-19/Morocco/6887/2020|EPI ISL 459965|B.1.1|Morocco|2020-03-03	Africa|hCoV-19/South Africa/KRISP-0574/2020|EPI ISL 498112|B.1.1.206|South Africa|2020-07-15	0.0002688534	Africa
Africa|hCoV-19/Morocco/6888/2020|EPI ISL 459966|B.1.1|Morocco|2020-03-15	Africa|hCoV-19/South Africa/KRISP-0574/2020|EPI ISL 498112|B.1.1.206|South Africa|2020-07-15	0.0003697045	Africa
Africa|hCoV-19/Morocco/6889/2020|EPI ISL 459967|B.1.5|Morocco|2020-03-15	Africa|hCoV-19/South Africa/KRISP-0574/2020|EPI ISL 498112|B.1.1.206|South Africa|2020-07-15	0.0003391963	Africa
Africa|hCoV-19/Morocco/6890/2020|EPI ISL 459968|B.1.5|Morocco|2020-03-17	Africa|hCoV-19/South Africa/KRISP-0574/2020|EPI ISL 498112|B.1.1.206|South Africa|2020-07-15	0.0004397336	Africa
Africa|hCoV-19/Morocco/6891/2020|EPI ISL 459969|B.1.255|Morocco|2020-03-20	Africa|hCoV-19/South Africa/KRISP-0574/2020|EPI ISL 498112|B.1.1.206|South Africa|2020-07-15	0.0004076820	Africa
Africa|hCoV-19/Morocco/6892/2020|EPI ISL 459970|B.1.5|Morocco|2020-03-17	Africa|hCoV-19/South Africa/KRISP-0574/2020|EPI ISL 498112|B.1.1.206|South Africa|2020-07-15	0.0004419152	Africa
Africa|hCoV-19/Morocco/6893/2020|EPI ISL 459971|B.1.153|Morocco|2020-03-18	Africa|hCoV-19/South Africa/KRISP-0574/2020|EPI ISL 498112|B.1.1.206|South Africa|2020-07-15	0.0006135973	Africa
Africa|hCoV-19/Morocco/6894/2020|EPI ISL 459972|B.1|Morocco|2020-03-20	Africa|hCoV-19/South Africa/KRISP-0574/2020|EPI ISL 498112|B.1.1.206|South Africa|2020-07-15	0.0005715190	Africa
Africa|hCoV-19/Morocco/6895/2020|EPI ISL 459973|B.1.1|Morocco|2020-03-20	Africa|hCoV-19/South Africa/KRISP-0574/2020|EPI ISL 498112|B.1.1.206|South Africa|2020-07-15	0.0003024661	Africa
Africa|hCoV-19/Morocco/6897/2020|EPI ISL 459975|B.1.5|Morocco|2020-03-21	Africa|hCoV-19/South Africa/KRISP-0574/2020|EPI ISL 498112|B.1.1.206|South Africa|2020-07-15	0.0004369955	Africa
Africa|hCoV-19/Morocco/6898/2020|EPI ISL 459976|B.1|Morocco|2020-03-16	Africa|hCoV-19/South Africa/KRISP-0574/2020|EPI ISL 498112|B.1.1.206|South Africa|2020-07-15	0.0005042830	Africa
Africa|hCoV-19/Morocco/6899/2020|EPI ISL 459977|B.1.1|Morocco|2020-04-21	Africa|hCoV-19/South Africa/KRISP-0574/2020|EPI ISL 498112|B.1.1.206|South Africa|2020-07-15	0.0003024793	Africa
Africa|hCoV-19/Morocco/6900/2020|EPI ISL 459978|B.1.1.247|Morocco|2020-04-20	Africa|hCoV-19/South Africa/KRISP-0574/2020|EPI ISL 498112|B.1.1.206|South Africa|2020-07-15	0.0004033478	Africa
Africa|hCoV-19/Morocco/6901/2020|EPI ISL 459979|B.1|Morocco|2020-04-19	Africa|hCoV-19/South Africa/KRISP-0574/2020|EPI ISL 498112|B.1.1.206|South Africa|2020-07-15	0.0005042391	Africa
Africa|hCoV-19/Morocco/6902/2020|EPI ISL 459980|B.1.1|Morocco|2020-04-19	Africa|hCoV-19/South Africa/KRISP-0574/2020|EPI ISL 498112|B.1.1.206|South Africa|2020-07-15	0.0004369689	Africa
Africa|hCoV-19/Morocco/6903/2020|EPI ISL 459981|B.1|Morocco|2020-04-19	Africa|hCoV-19/South Africa/KRISP-0574/2020|EPI ISL 498112|B.1.1.206|South Africa|2020-07-15	0.0006388101	Africa
Africa|hCoV-19/Morocco/6904/2020|EPI ISL 459982|B.1|Morocco|2020-04-18	Africa|hCoV-19/South Africa/KRISP-0574/2020|EPI ISL 498112|B.1.1.206|South Africa|2020-07-15	0.0006051785	Africa
Africa|hCoV-19/Morocco/6905/2020|EPI ISL 459983|B.1.1|Morocco|2020-04-21	Africa|hCoV-19/South Africa/KRISP-0574/2020|EPI ISL 498112|B.1.1.206|South Africa|2020-07-15	0.0003697280	Africa
Africa|hCoV-19/Morocco/6906/2020|EPI ISL 459984|B.1.1|Morocco|2020-04-06	Africa|hCoV-19/South Africa/KRISP-0574/2020|EPI ISL 498112|B.1.1.206|South Africa|2020-07-15	0.0002688534	Africa
Africa|hCoV-19/Morocco/AZ183/2020|EPI ISL 476026|B.1.1|Morocco|2020-05-11	Africa|hCoV-19/South Africa/KRISP-0574/2020|EPI ISL 498112|B.1.1.206|South Africa|2020-07-15	0.0004706119	Africa
Africa|hCoV-19/Morocco/CA24/2020|EPI ISL 476025|B.1.1|Morocco|2020-05-02	Africa|hCoV-19/South Africa/KRISP-0574/2020|EPI ISL 498112|B.1.1.206|South Africa|2020-07-15	0.0006051824	Africa
Africa|hCoV-19/Morocco/HMIMV-Rabat102-03/2020|EPI ISL 471456|B.1|Morocco|2020-03-31	Africa|hCoV-19/South Africa/KRISP-0574/2020|EPI ISL 498112|B.1.1.206|South Africa|2020-07-15	0.0006051763	Africa
Africa|hCoV-19/Morocco/HMIMV-Rabat1025-04/2020|EPI ISL 471457|B.1|Morocco|2020-04-13	Africa|hCoV-19/South Africa/KRISP-0574/2020|EPI ISL 498112|B.1.1.206|South Africa|2020-07-15	0.0005379020	Africa
Africa|hCoV-19/Morocco/HMIMV-Rabat1429-04/2020|EPI ISL 471458|B.1|Morocco|2020-04-19	Africa|hCoV-19/South Africa/KRISP-0574/2020|EPI ISL 498112|B.1.1.206|South Africa|2020-07-15	0.0006388402	Africa
Africa|hCoV-19/Morocco/HMIMV-Rabat1435-04/2020|EPI ISL 471459|B.1|Morocco|2020-04-19	Africa|hCoV-19/South Africa/KRISP-0574/2020|EPI ISL 498112|B.1.1.206|South Africa|2020-07-15	0.0005042509	Africa
Africa|hCoV-19/Morocco/HMIMV-Rabat1462-04/2020|EPI ISL 471460|B.1|Morocco|2020-04-19	Africa|hCoV-19/South Africa/KRISP-0574/2020|EPI ISL 498112|B.1.1.206|South Africa|2020-07-15	0.0006051785	Africa
Africa|hCoV-19/Morocco/OUA677-19/2020|EPI ISL 451400|B.1.5|Morocco|2020-04-23	Africa|hCoV-19/South Africa/KRISP-0574/2020|EPI ISL 498112|B.1.1.206|South Africa|2020-07-15	0.0005042729	Africa
Africa|hCoV-19/Morocco/RA85/2020|EPI ISL 467299|B.1|Morocco|2020-05-21	Africa|hCoV-19/South Africa/KRISP-0574/2020|EPI ISL 498112|B.1.1.206|South Africa|2020-07-15	0.0009754885	Africa
Africa|hCoV-19/Morocco/RMPS-01/2020|EPI ISL 469017|B.1|Morocco|2020-04-13	Africa|hCoV-19/South Africa/KRISP-0574/2020|EPI ISL 498112|B.1.1.206|South Africa|2020-07-15	0.0004706136	Africa
Africa|hCoV-19/Morocco/RMPS-02/2020|EPI ISL 469049|B.1|Morocco|2020-03-30	Africa|hCoV-19/South Africa/KRISP-0574/2020|EPI ISL 498112|B.1.1.206|South Africa|2020-07-15	0.0004706341	Africa
Africa|hCoV-19/Morocco/RMPS-03/2020|EPI ISL 469051|B.1|Morocco|2020-04-03	Africa|hCoV-19/South Africa/KRISP-0574/2020|EPI ISL 498112|B.1.1.206|South Africa|2020-07-15	0.0005715189	Africa
Africa|hCoV-19/Morocco/RMPS-04/2020|EPI ISL 469052|B.1|Morocco|2020-03-30	Africa|hCoV-19/South Africa/KRISP-0574/2020|EPI ISL 498112|B.1.1.206|South Africa|2020-07-15	0.0004706136	Africa
Africa|hCoV-19/Morocco/RMPS-05/2020|EPI ISL 469053|B.1|Morocco|2020-03-30	Africa|hCoV-19/South Africa/KRISP-0574/2020|EPI ISL 498112|B.1.1.206|South Africa|2020-07-15	0.0004369895	Africa
Africa|hCoV-19/Morocco/RMPS-06/2020|EPI ISL 469054|B.1|Morocco|2020-04-01	Africa|hCoV-19/South Africa/KRISP-0574/2020|EPI ISL 498112|B.1.1.206|South Africa|2020-07-15	0.0004706136	Africa
Africa|hCoV-19/Morocco/RMPS-12/2020|EPI ISL 482737|B.1.1|Morocco|2020-05-08	Africa|hCoV-19/South Africa/KRISP-0574/2020|EPI ISL 498112|B.1.1.206|South Africa|2020-07-15	0.0004789452	Africa
Africa|hCoV-19/Morocco/RMPS-13/2020|EPI ISL 482738|B.1|Morocco|2020-04-10	Africa|hCoV-19/South Africa/KRISP-0574/2020|EPI ISL 498112|B.1.1.206|South Africa|2020-07-15	0.0004789191	Africa
Africa|hCoV-19/Morocco/RMPS-14/2020|EPI ISL 482739|B.1|Morocco|2020-04-22	Africa|hCoV-19/South Africa/KRISP-0574/2020|EPI ISL 498112|B.1.1.206|South Africa|2020-07-15	0.0004884418	Africa
Africa|hCoV-19/Morocco/refstage1/2020|EPI ISL 476559|B.1.5|Morocco|2020-02-27	Africa|hCoV-19/South Africa/KRISP-0574/2020|EPI ISL 498112|B.1.1.206|South Africa|2020-07-15	0.0003697295	Africa
Africa|hCoV-19/Nigeria/AB03-CV135/2020|EPI ISL 527872|B.1.5|Nigeria|2020-05-12	Africa|hCoV-19/South Africa/KRISP-0574/2020|EPI ISL 498112|B.1.1.206|South Africa|2020-07-15	0.0004756808	Africa
Africa|hCoV-19/Nigeria/ED01-CV155/2020|EPI ISL 527873|B.40|Nigeria|2020-02-21	Africa|hCoV-19/South Africa/KRISP-0574/2020|EPI ISL 498112|B.1.1.206|South Africa|2020-07-15	0.0007733944	Africa
Africa|hCoV-19/Nigeria/ED02-CV156/2020|EPI ISL 527874|B.40|Nigeria|2020-03-23	Africa|hCoV-19/South Africa/KRISP-0574/2020|EPI ISL 498112|B.1.1.206|South Africa|2020-07-15	0.0006724477	Africa
Africa|hCoV-19/Nigeria/ED03-CV157/2020|EPI ISL 527875|B.40|Nigeria|2020-03-26	Africa|hCoV-19/South Africa/KRISP-0574/2020|EPI ISL 498112|B.1.1.206|South Africa|2020-07-15	0.0007979932	Africa
Africa|hCoV-19/Nigeria/ED04-CV158/2020|EPI ISL 527876|A|Nigeria|2020-03-25	Africa|hCoV-19/South Africa/KRISP-0574/2020|EPI ISL 498112|B.1.1.206|South Africa|2020-07-15	0.0007060834	Africa
Africa|hCoV-19/Nigeria/ED06-CV159/2020|EPI ISL 527877|A|Nigeria|2020-03-25	Africa|hCoV-19/South Africa/KRISP-0574/2020|EPI ISL 498112|B.1.1.206|South Africa|2020-07-15	0.0006598316	Africa
Africa|hCoV-19/Nigeria/ED07-CV160/2020|EPI ISL 527878|B.40|Nigeria|2020-03-31	Africa|hCoV-19/South Africa/KRISP-0574/2020|EPI ISL 498112|B.1.1.206|South Africa|2020-07-15	0.0008071226	Africa
Africa|hCoV-19/Nigeria/ED1010-CV215/2020|EPI ISL 527879|B.1.1.229|Nigeria|2020-05-04	Africa|hCoV-19/South Africa/KRISP-0574/2020|EPI ISL 498112|B.1.1.206|South Africa|2020-07-15	0.0003360882	Africa
Africa|hCoV-19/Nigeria/ED18-CV161/2020|EPI ISL 527880|B.1.5|Nigeria|2020-03-25	Africa|hCoV-19/South Africa/KRISP-0574/2020|EPI ISL 498112|B.1.1.206|South Africa|2020-07-15	0.0004042635	Africa
Africa|hCoV-19/Nigeria/ED20-CV162/2020|EPI ISL 527881|B.1|Nigeria|2020-03-30	Africa|hCoV-19/South Africa/KRISP-0574/2020|EPI ISL 498112|B.1.1.206|South Africa|2020-07-15	0.0004706137	Africa
Africa|hCoV-19/Nigeria/ED25-CV163/2020|EPI ISL 527882|B.1.5|Nigeria|2020-05-09	Africa|hCoV-19/South Africa/KRISP-0574/2020|EPI ISL 498112|B.1.1.206|South Africa|2020-07-15	0.0004033492	Africa
Africa|hCoV-19/Nigeria/ED32-CV164/2020|EPI ISL 527883|B.1.5|Nigeria|2020-05-18	Africa|hCoV-19/South Africa/KRISP-0574/2020|EPI ISL 498112|B.1.1.206|South Africa|2020-07-15	0.0004069002	Africa
Africa|hCoV-19/Nigeria/ED46-CV165/2020|EPI ISL 527884|B.1.1.229|Nigeria|2020-04-24	Africa|hCoV-19/South Africa/KRISP-0574/2020|EPI ISL 498112|B.1.1.206|South Africa|2020-07-15	0.0004033410	Africa
Africa|hCoV-19/Nigeria/ED48-CV193/2020|EPI ISL 527885|B.1.5|Nigeria|2020-04-26	Africa|hCoV-19/South Africa/KRISP-0574/2020|EPI ISL 498112|B.1.1.206|South Africa|2020-07-15	0.0003442655	Africa
Africa|hCoV-19/Nigeria/EK025-CV58/2020|EPI ISL 487098|B.1.1.71|Nigeria|2020-04-19	Africa|hCoV-19/South Africa/KRISP-0574/2020|EPI ISL 498112|B.1.1.206|South Africa|2020-07-15	0.0004130664	Africa
Africa|hCoV-19/Nigeria/EK084-CV50/2020|EPI ISL 487105|B.1.1.71|Nigeria|2020-04-23	Africa|hCoV-19/South Africa/KRISP-0574/2020|EPI ISL 498112|B.1.1.206|South Africa|2020-07-15	0.0004033379	Africa
Africa|hCoV-19/Nigeria/EK220-CV54/2020|EPI ISL 487102|B.1.1|Nigeria|2020-05-14	Africa|hCoV-19/South Africa/KRISP-0574/2020|EPI ISL 498112|B.1.1.206|South Africa|2020-07-15	0.0003701610	Africa
Africa|hCoV-19/Nigeria/EK254-CV60/2020|EPI ISL 487096|B.1.1|Nigeria|2020-05-19	Africa|hCoV-19/South Africa/KRISP-0574/2020|EPI ISL 498112|B.1.1.206|South Africa|2020-07-15	0.0003798872	Africa
Africa|hCoV-19/Nigeria/EK291-CV115/2020|EPI ISL 527887|B.1.1|Nigeria|2020-06-02	Africa|hCoV-19/South Africa/KRISP-0574/2020|EPI ISL 498112|B.1.1.206|South Africa|2020-07-15	0.0004033652	Africa
Africa|hCoV-19/Nigeria/KW017-CV24/2020|EPI ISL 455362|B.1.255|Nigeria|2020-04-10	Africa|hCoV-19/South Africa/KRISP-0574/2020|EPI ISL 498112|B.1.1.206|South Africa|2020-07-15	0.0005042610	Africa
Africa|hCoV-19/Nigeria/KW298-CV48/2020|EPI ISL 487107|A|Nigeria|2020-05-08	Africa|hCoV-19/South Africa/KRISP-0574/2020|EPI ISL 498112|B.1.1.206|South Africa|2020-07-15	0.0007733645	Africa
Africa|hCoV-19/Nigeria/KW326-CV52/2020|EPI ISL 487103|B.1.1|Nigeria|2020-05-09	Africa|hCoV-19/South Africa/KRISP-0574/2020|EPI ISL 498112|B.1.1.206|South Africa|2020-07-15	0.0003379425	Africa
Africa|hCoV-19/Nigeria/Lagos01/2020|EPI ISL 413550|B.1.1|Nigeria|2020-02-27	Africa|hCoV-19/South Africa/KRISP-0574/2020|EPI ISL 498112|B.1.1.206|South Africa|2020-07-15	0.0003062807	Africa
Africa|hCoV-19/Nigeria/NG57752/2020|EPI ISL 462992|B.1.1|Nigeria|2020-03	Africa|hCoV-19/South Africa/KRISP-0574/2020|EPI ISL 498112|B.1.1.206|South Africa|2020-07-15	0.0003364949	Africa
Africa|hCoV-19/Nigeria/OG007-CV22/2020|EPI ISL 455412|B.40|Nigeria|2020-03-29	Africa|hCoV-19/South Africa/KRISP-0574/2020|EPI ISL 498112|B.1.1.206|South Africa|2020-07-15	0.0007061151	Africa
Africa|hCoV-19/Nigeria/ON191-CV49/2020|EPI ISL 487106|B.1.246|Nigeria|2020-06-30	Africa|hCoV-19/South Africa/KRISP-0574/2020|EPI ISL 498112|B.1.1.206|South Africa|2020-07-15	0.0005742792	Africa
Africa|hCoV-19/Nigeria/ON505-CV43/2020|EPI ISL 487112|B.1.246|Nigeria|2020-05-24	Africa|hCoV-19/South Africa/KRISP-0574/2020|EPI ISL 498112|B.1.1.206|South Africa|2020-07-15	0.0006387822	Africa
Africa|hCoV-19/Nigeria/ON507-CV44/2020|EPI ISL 487111|B.1.1.10|Nigeria|2020-05-24	Africa|hCoV-19/South Africa/KRISP-0574/2020|EPI ISL 498112|B.1.1.206|South Africa|2020-07-15	0.0004711837	Africa
Africa|hCoV-19/Nigeria/ON595-CV121/2020|EPI ISL 527888|B.1.1.90|Nigeria|2020-06-03	Africa|hCoV-19/South Africa/KRISP-0574/2020|EPI ISL 498112|B.1.1.206|South Africa|2020-07-15	0.0004369792	Africa
Africa|hCoV-19/Nigeria/ON705-CV153/2020|EPI ISL 527889|B.1.1.1|Nigeria|2020-06-09	Africa|hCoV-19/South Africa/KRISP-0574/2020|EPI ISL 498112|B.1.1.206|South Africa|2020-07-15	0.0005378425	Africa
Africa|hCoV-19/Nigeria/ON752-CV144/2020|EPI ISL 527890|B.1|Nigeria|2020-06-11	Africa|hCoV-19/South Africa/KRISP-0574/2020|EPI ISL 498112|B.1.1.206|South Africa|2020-07-15	0.0006055773	Africa
Africa|hCoV-19/Nigeria/ON920-CV152/2020|EPI ISL 527891|B.1.1.220|Nigeria|2020-06-16	Africa|hCoV-19/South Africa/KRISP-0574/2020|EPI ISL 498112|B.1.1.206|South Africa|2020-07-15	0.0004374791	Africa
Africa|hCoV-19/Nigeria/ON969-CV145/2020|EPI ISL 527892|B.1.1|Nigeria|2020-06-17	Africa|hCoV-19/South Africa/KRISP-0574/2020|EPI ISL 498112|B.1.1.206|South Africa|2020-07-15	0.0004370070	Africa
Africa|hCoV-19/Nigeria/OS016-CV3/2020|EPI ISL 455413|B.40|Nigeria|2020-03-27	Africa|hCoV-19/South Africa/KRISP-0574/2020|EPI ISL 498112|B.1.1.206|South Africa|2020-07-15	0.0006744427	Africa
Africa|hCoV-19/Nigeria/OS030-CV5/2020|EPI ISL 455415|A|Nigeria|2020-03-29	Africa|hCoV-19/South Africa/KRISP-0574/2020|EPI ISL 498112|B.1.1.206|South Africa|2020-07-15	0.0008711445	Africa
Africa|hCoV-19/Nigeria/OS055-CV8/2020|EPI ISL 455418|A|Nigeria|2020-03-29	Africa|hCoV-19/South Africa/KRISP-0574/2020|EPI ISL 498112|B.1.1.206|South Africa|2020-07-15	0.0008285637	Africa
Africa|hCoV-19/Nigeria/OS060-CV9/2020|EPI ISL 455419|B.1|Nigeria|2020-03-29	Africa|hCoV-19/South Africa/KRISP-0574/2020|EPI ISL 498112|B.1.1.206|South Africa|2020-07-15	0.0006103213	Africa
Africa|hCoV-19/Nigeria/OS070-CV11/2020|EPI ISL 455422|A|Nigeria|2020-03-29	Africa|hCoV-19/South Africa/KRISP-0574/2020|EPI ISL 498112|B.1.1.206|South Africa|2020-07-15	0.0008406838	Africa
Africa|hCoV-19/Nigeria/OS085-CV14/2020|EPI ISL 455424|A|Nigeria|2020-03-29	Africa|hCoV-19/South Africa/KRISP-0574/2020|EPI ISL 498112|B.1.1.206|South Africa|2020-07-15	0.0007397398	Africa
Africa|hCoV-19/Nigeria/OS125-CV20/2020|EPI ISL 455427|A|Nigeria|2020-03-29	Africa|hCoV-19/South Africa/KRISP-0574/2020|EPI ISL 498112|B.1.1.206|South Africa|2020-07-15	0.0008394956	Africa
Africa|hCoV-19/Nigeria/OS294-CV42/2020|EPI ISL 487113|B.1.5|Nigeria|2020-04-23	Africa|hCoV-19/South Africa/KRISP-0574/2020|EPI ISL 498112|B.1.1.206|South Africa|2020-07-15	0.0004706231	Africa
Africa|hCoV-19/Nigeria/OS524-CV45/2020|EPI ISL 487110|B.1.22|Nigeria|2020-05-11	Africa|hCoV-19/South Africa/KRISP-0574/2020|EPI ISL 498112|B.1.1.206|South Africa|2020-07-15	0.0005715189	Africa
Africa|hCoV-19/Nigeria/OS589-CV46/2020|EPI ISL 487109|B.1.22|Nigeria|2020-05-29	Africa|hCoV-19/South Africa/KRISP-0574/2020|EPI ISL 498112|B.1.1.206|South Africa|2020-07-15	0.0006053594	Africa
Africa|hCoV-19/Nigeria/OY008-CV29/2020|EPI ISL 455429|B.1|Nigeria|2020-03-27	Africa|hCoV-19/South Africa/KRISP-0574/2020|EPI ISL 498112|B.1.1.206|South Africa|2020-07-15	0.0004706136	Africa
Africa|hCoV-19/Nigeria/OY045A-CV35/2020|EPI ISL 455431|B.40|Nigeria|2020-04-02	Africa|hCoV-19/South Africa/KRISP-0574/2020|EPI ISL 498112|B.1.1.206|South Africa|2020-07-15	0.0006726060	Africa
Africa|hCoV-19/Nigeria/OY094-CV57/2020|EPI ISL 487099|B.1.1.102|Nigeria|2020-04-24	Africa|hCoV-19/South Africa/KRISP-0574/2020|EPI ISL 498112|B.1.1.206|South Africa|2020-07-15	0.0003361096	Africa
Africa|hCoV-19/Nigeria/OY175-CV51/2020|EPI ISL 487104|B.1|Nigeria|2020-05-03	Africa|hCoV-19/South Africa/KRISP-0574/2020|EPI ISL 498112|B.1.1.206|South Africa|2020-07-15	0.0005800469	Africa
Africa|hCoV-19/Nigeria/OY233-CV66/2020|EPI ISL 487091|B.1.246|Nigeria|2020-05-13	Africa|hCoV-19/South Africa/KRISP-0574/2020|EPI ISL 498112|B.1.1.206|South Africa|2020-07-15	0.0007397372	Africa
Africa|hCoV-19/Nigeria/OY260-CV55/2020|EPI ISL 487101|B.1.265|Nigeria|2020-05-16	Africa|hCoV-19/South Africa/KRISP-0574/2020|EPI ISL 498112|B.1.1.206|South Africa|2020-07-15	0.0006387823	Africa
Africa|hCoV-19/Nigeria/OY592-CV167/2020|EPI ISL 527898|B.1.265|Nigeria|2020-06-10	Africa|hCoV-19/South Africa/KRISP-0574/2020|EPI ISL 498112|B.1.1.206|South Africa|2020-07-15	0.0007397795	Africa
Africa|hCoV-19/Nigeria/OY595-CV168/2020|EPI ISL 527899|B.1.265|Nigeria|2020-06-09	Africa|hCoV-19/South Africa/KRISP-0574/2020|EPI ISL 498112|B.1.1.206|South Africa|2020-07-15	0.0007299320	Africa
Africa|hCoV-19/Nigeria/OY598-CV169/2020|EPI ISL 527900|B.1.1|Nigeria|2020-06-09	Africa|hCoV-19/South Africa/KRISP-0574/2020|EPI ISL 498112|B.1.1.206|South Africa|2020-07-15	0.0005161662	Africa
Africa|hCoV-19/Nigeria/OY605-CV170/2020|EPI ISL 527901|B.1.1|Nigeria|2020-06-12	Africa|hCoV-19/South Africa/KRISP-0574/2020|EPI ISL 498112|B.1.1.206|South Africa|2020-07-15	0.0005714684	Africa
Africa|hCoV-19/Nigeria/OY608-CV172/2020|EPI ISL 527903|B.1.1|Nigeria|2020-06-11	Africa|hCoV-19/South Africa/KRISP-0574/2020|EPI ISL 498112|B.1.1.206|South Africa|2020-07-15	0.0004072026	Africa
Africa|hCoV-19/Nigeria/OY612-CV173/2020|EPI ISL 527904|B.1.1|Nigeria|2020-06-13	Africa|hCoV-19/South Africa/KRISP-0574/2020|EPI ISL 498112|B.1.1.206|South Africa|2020-07-15	0.0004373524	Africa
Africa|hCoV-19/Nigeria/OY616-CV174/2020|EPI ISL 527905|B.1.1|Nigeria|2020-06-12	Africa|hCoV-19/South Africa/KRISP-0574/2020|EPI ISL 498112|B.1.1.206|South Africa|2020-07-15	0.0005723155	Africa
Africa|hCoV-19/Nigeria/OY625-CV182/2020|EPI ISL 527909|B.1.1|Nigeria|2020-06-13	Africa|hCoV-19/South Africa/KRISP-0574/2020|EPI ISL 498112|B.1.1.206|South Africa|2020-07-15	0.0004421861	Africa
Africa|hCoV-19/Nigeria/OY626-CV183/2020|EPI ISL 527910|B.1.1|Nigeria|2020-06-13	Africa|hCoV-19/South Africa/KRISP-0574/2020|EPI ISL 498112|B.1.1.206|South Africa|2020-07-15	0.0004066282	Africa
Africa|hCoV-19/Nigeria/OY627-CV184/2020|EPI ISL 527911|B.1.1|Nigeria|2020-06-13	Africa|hCoV-19/South Africa/KRISP-0574/2020|EPI ISL 498112|B.1.1.206|South Africa|2020-07-15	0.0003025849	Africa
Africa|hCoV-19/Nigeria/OY628-CV185/2020|EPI ISL 527912|B.1.1|Nigeria|2020-06-13	Africa|hCoV-19/South Africa/KRISP-0574/2020|EPI ISL 498112|B.1.1.206|South Africa|2020-07-15	0.0005378766	Africa
Africa|hCoV-19/Nigeria/OY633-CV189/2020|EPI ISL 527914|B.1.1.71|Nigeria|2020-06-16	Africa|hCoV-19/South Africa/KRISP-0574/2020|EPI ISL 498112|B.1.1.206|South Africa|2020-07-15	0.0005042272	Africa
Africa|hCoV-19/Nigeria/OY636-CV192/2020|EPI ISL 527915|B.1.1|Nigeria|2020-06-17	Africa|hCoV-19/South Africa/KRISP-0574/2020|EPI ISL 498112|B.1.1.206|South Africa|2020-07-15	0.0004033221	Africa
Africa|hCoV-19/Senegal/003/2020|EPI ISL 418206|B.1.356|Senegal|2020-02-28	Africa|hCoV-19/South Africa/KRISP-0574/2020|EPI ISL 498112|B.1.1.206|South Africa|2020-07-15	0.0005054963	Africa
Africa|hCoV-19/Senegal/016/2020|EPI ISL 418207|B.1.356|Senegal|2020-03-02	Africa|hCoV-19/South Africa/KRISP-0574/2020|EPI ISL 498112|B.1.1.206|South Africa|2020-07-15	0.0005042391	Africa
Africa|hCoV-19/Senegal/020/2020|EPI ISL 418208|B.1.356|Senegal|2020-03-04	Africa|hCoV-19/South Africa/KRISP-0574/2020|EPI ISL 498112|B.1.1.206|South Africa|2020-07-15	0.0005056497	Africa
Africa|hCoV-19/Senegal/026/2020|EPI ISL 418209|B.1.356|Senegal|2020-03-03	Africa|hCoV-19/South Africa/KRISP-0574/2020|EPI ISL 498112|B.1.1.206|South Africa|2020-07-15	0.0005378659	Africa
Africa|hCoV-19/Senegal/073/2020|EPI ISL 418210|B.1|Senegal|2020-03-10	Africa|hCoV-19/South Africa/KRISP-0574/2020|EPI ISL 498112|B.1.1.206|South Africa|2020-07-15	0.0004033668	Africa
Africa|hCoV-19/Senegal/082/2020|EPI ISL 418211|B.1|Senegal|2020-03-11	Africa|hCoV-19/South Africa/KRISP-0574/2020|EPI ISL 498112|B.1.1.206|South Africa|2020-07-15	0.0004035567	Africa
Africa|hCoV-19/Senegal/087/2020|EPI ISL 418212|B.1|Senegal|2020-03-11	Africa|hCoV-19/South Africa/KRISP-0574/2020|EPI ISL 498112|B.1.1.206|South Africa|2020-07-15	0.0004045770	Africa
Africa|hCoV-19/Senegal/094/2020|EPI ISL 418213|B.1|Senegal|2020-03-12	Africa|hCoV-19/South Africa/KRISP-0574/2020|EPI ISL 498112|B.1.1.206|South Africa|2020-07-15	0.0004374012	Africa
Africa|hCoV-19/Senegal/102/2020|EPI ISL 418214|B.1|Senegal|2020-03-12	Africa|hCoV-19/South Africa/KRISP-0574/2020|EPI ISL 498112|B.1.1.206|South Africa|2020-07-15	0.0003839521	Africa
Africa|hCoV-19/Senegal/119/2020|EPI ISL 418215|B.1|Senegal|2020-03-12	Africa|hCoV-19/South Africa/KRISP-0574/2020|EPI ISL 498112|B.1.1.206|South Africa|2020-07-15	0.0004742732	Africa
Africa|hCoV-19/Senegal/1351/2020|EPI ISL 480556|B.6|Senegal|2020-03-28	Africa|hCoV-19/South Africa/KRISP-0574/2020|EPI ISL 498112|B.1.1.206|South Africa|2020-07-15	0.0006739726	Africa
Africa|hCoV-19/Senegal/136/2020|EPI ISL 418216|A.2|Senegal|2020-03-13	Africa|hCoV-19/South Africa/KRISP-0574/2020|EPI ISL 498112|B.1.1.206|South Africa|2020-07-15	0.0007733618	Africa
Africa|hCoV-19/Senegal/139/2020|EPI ISL 418217|B.1|Senegal|2020-03-13	Africa|hCoV-19/South Africa/KRISP-0574/2020|EPI ISL 498112|B.1.1.206|South Africa|2020-07-15	0.0004397741	Africa
Africa|hCoV-19/Senegal/1683/2020|EPI ISL 480783|B.1|Senegal|2020-03-31	Africa|hCoV-19/South Africa/KRISP-0574/2020|EPI ISL 498112|B.1.1.206|South Africa|2020-07-15	0.0004043139	Africa
Africa|hCoV-19/Senegal/1749/2020|EPI ISL 480787|B.1|Senegal|2020-03-31	Africa|hCoV-19/South Africa/KRISP-0574/2020|EPI ISL 498112|B.1.1.206|South Africa|2020-07-15	0.0004389368	Africa
Africa|hCoV-19/Senegal/1966/2020|EPI ISL 480789|A.11|Senegal|2020-04-01	Africa|hCoV-19/South Africa/KRISP-0574/2020|EPI ISL 498112|B.1.1.206|South Africa|2020-07-15	0.0007400413	Africa
Africa|hCoV-19/Senegal/2840/2020|EPI ISL 481220|B.1|Senegal|2020-04-06	Africa|hCoV-19/South Africa/KRISP-0574/2020|EPI ISL 498112|B.1.1.206|South Africa|2020-07-15	0.0006226011	Africa
Africa|hCoV-19/Senegal/2865/2020|EPI ISL 481234|B.1|Senegal|2020-04-07	Africa|hCoV-19/South Africa/KRISP-0574/2020|EPI ISL 498112|B.1.1.206|South Africa|2020-07-15	0.0006169703	Africa
Africa|hCoV-19/Senegal/306/2020|EPI ISL 420069|B.3|Senegal|2020-03-17	Africa|hCoV-19/South Africa/KRISP-0574/2020|EPI ISL 498112|B.1.1.206|South Africa|2020-07-15	0.0005715095	Africa
Africa|hCoV-19/Senegal/315/2020|EPI ISL 420070|B.1|Senegal|2020-03-17	Africa|hCoV-19/South Africa/KRISP-0574/2020|EPI ISL 498112|B.1.1.206|South Africa|2020-07-15	0.0004705931	Africa
Africa|hCoV-19/Senegal/328/2020|EPI ISL 420071|B.1|Senegal|2020-03-17	Africa|hCoV-19/South Africa/KRISP-0574/2020|EPI ISL 498112|B.1.1.206|South Africa|2020-07-15	0.0007206387	Africa
Africa|hCoV-19/Senegal/3331/2020|EPI ISL 481235|B.1.5|Senegal|2020-04-09	Africa|hCoV-19/South Africa/KRISP-0574/2020|EPI ISL 498112|B.1.1.206|South Africa|2020-07-15	0.0004036612	Africa
Africa|hCoV-19/Senegal/370/2020|EPI ISL 420072|B.1|Senegal|2020-03-18	Africa|hCoV-19/South Africa/KRISP-0574/2020|EPI ISL 498112|B.1.1.206|South Africa|2020-07-15	0.0005055353	Africa
Africa|hCoV-19/Senegal/382/2020|EPI ISL 420073|B.1|Senegal|2020-03-19	Africa|hCoV-19/South Africa/KRISP-0574/2020|EPI ISL 498112|B.1.1.206|South Africa|2020-07-15	0.0005042829	Africa
Africa|hCoV-19/Senegal/45436/2020|EPI ISL 498238|B.1.1|Senegal|2020-05-27	Africa|hCoV-19/South Africa/KRISP-0574/2020|EPI ISL 498112|B.1.1.206|South Africa|2020-07-15	0.0003698523	Africa
Africa|hCoV-19/Senegal/45557/2020|EPI ISL 498239|B.1.1|Senegal|2020-05-27	Africa|hCoV-19/South Africa/KRISP-0574/2020|EPI ISL 498112|B.1.1.206|South Africa|2020-07-15	0.0004742155	Africa
Africa|hCoV-19/Senegal/52357/2020|EPI ISL 498240|B.1.5.12|Senegal|2020-06-03	Africa|hCoV-19/South Africa/KRISP-0574/2020|EPI ISL 498112|B.1.1.206|South Africa|2020-07-15	0.0006721383	Africa
Africa|hCoV-19/Senegal/52907/2020|EPI ISL 498241|B.1.5.12|Senegal|2020-06-05	Africa|hCoV-19/South Africa/KRISP-0574/2020|EPI ISL 498112|B.1.1.206|South Africa|2020-07-15	0.0008690815	Africa
Africa|hCoV-19/Senegal/55499/2020|EPI ISL 498242|B.1.5|Senegal|2020-06-07	Africa|hCoV-19/South Africa/KRISP-0574/2020|EPI ISL 498112|B.1.1.206|South Africa|2020-07-15	0.0005051504	Africa
Africa|hCoV-19/Senegal/55703/2020|EPI ISL 477148|B.1.356|Senegal|2020-06-07	Africa|hCoV-19/South Africa/KRISP-0574/2020|EPI ISL 498112|B.1.1.206|South Africa|2020-07-15	0.0006264964	Africa
Africa|hCoV-19/Senegal/55728/2020|EPI ISL 477150|B.1.5.12|Senegal|2020-06-07	Africa|hCoV-19/South Africa/KRISP-0574/2020|EPI ISL 498112|B.1.1.206|South Africa|2020-07-15	0.0005764536	Africa
Africa|hCoV-19/Senegal/55738/2020|EPI ISL 477141|B.1.5.12|Senegal|2020-06-07	Africa|hCoV-19/South Africa/KRISP-0574/2020|EPI ISL 498112|B.1.1.206|South Africa|2020-07-15	0.0006922511	Africa
Africa|hCoV-19/Senegal/55752/2020|EPI ISL 477149|B.1.5.12|Senegal|2020-06-07	Africa|hCoV-19/South Africa/KRISP-0574/2020|EPI ISL 498112|B.1.1.206|South Africa|2020-07-15	0.0005463011	Africa
Africa|hCoV-19/Senegal/57065/2020|EPI ISL 476148|B.1.1.44|Senegal|2020-06-09	Africa|hCoV-19/South Africa/KRISP-0574/2020|EPI ISL 498112|B.1.1.206|South Africa|2020-07-15	0.0004378075	Africa
Africa|hCoV-19/Senegal/5718/2020|EPI ISL 481236|B.1|Senegal|2020-04-18	Africa|hCoV-19/South Africa/KRISP-0574/2020|EPI ISL 498112|B.1.1.206|South Africa|2020-07-15	0.0004730255	Africa
Africa|hCoV-19/Senegal/57273/2020|EPI ISL 498243|B.1.5.12|Senegal|2020-06-07	Africa|hCoV-19/South Africa/KRISP-0574/2020|EPI ISL 498112|B.1.1.206|South Africa|2020-07-15	0.0005715268	Africa
Africa|hCoV-19/Senegal/57476/2020|EPI ISL 476149|B.1.5.12|Senegal|2020-06-06	Africa|hCoV-19/South Africa/KRISP-0574/2020|EPI ISL 498112|B.1.1.206|South Africa|2020-07-15	0.0007100875	Africa
Africa|hCoV-19/Senegal/57503/2020|EPI ISL 498244|B.1.5.12|Senegal|2020-06-09	Africa|hCoV-19/South Africa/KRISP-0574/2020|EPI ISL 498112|B.1.1.206|South Africa|2020-07-15	0.0006719627	Africa
Africa|hCoV-19/Senegal/57540/2020|EPI ISL 476491|B.1.5.12|Senegal|2020-06-09	Africa|hCoV-19/South Africa/KRISP-0574/2020|EPI ISL 498112|B.1.1.206|South Africa|2020-07-15	0.0007818324	Africa
Africa|hCoV-19/Senegal/5766/2020|EPI ISL 481237|B.1.5.12|Senegal|2020-04-17	Africa|hCoV-19/South Africa/KRISP-0574/2020|EPI ISL 498112|B.1.1.206|South Africa|2020-07-15	0.0005715324	Africa
Africa|hCoV-19/Senegal/5770/2020|EPI ISL 481238|B.1|Senegal|2020-04-17	Africa|hCoV-19/South Africa/KRISP-0574/2020|EPI ISL 498112|B.1.1.206|South Africa|2020-07-15	0.0004190369	Africa
Africa|hCoV-19/Senegal/5785/2020|EPI ISL 481239|B.1.5.12|Senegal|2020-04-17	Africa|hCoV-19/South Africa/KRISP-0574/2020|EPI ISL 498112|B.1.1.206|South Africa|2020-07-15	0.0005380595	Africa
Africa|hCoV-19/Senegal/5971/2020|EPI ISL 481240|B.1.5|Senegal|2020-04-18	Africa|hCoV-19/South Africa/KRISP-0574/2020|EPI ISL 498112|B.1.1.206|South Africa|2020-07-15	0.0004398531	Africa
Africa|hCoV-19/Senegal/5986/2020|EPI ISL 481243|B.1|Senegal|2020-04-18	Africa|hCoV-19/South Africa/KRISP-0574/2020|EPI ISL 498112|B.1.1.206|South Africa|2020-07-15	0.0005380415	Africa
Africa|hCoV-19/Senegal/600/2020|EPI ISL 420074|B.1.5|Senegal|2020-03-20	Africa|hCoV-19/South Africa/KRISP-0574/2020|EPI ISL 498112|B.1.1.206|South Africa|2020-07-15	0.0004369911	Africa
Africa|hCoV-19/Senegal/611/2020|EPI ISL 420076|B.1|Senegal|2020-03-20	Africa|hCoV-19/South Africa/KRISP-0574/2020|EPI ISL 498112|B.1.1.206|South Africa|2020-07-15	0.0004706341	Africa
Africa|hCoV-19/Senegal/618/2020|EPI ISL 420077|A|Senegal|2020-03-20	Africa|hCoV-19/South Africa/KRISP-0574/2020|EPI ISL 498112|B.1.1.206|South Africa|2020-07-15	0.0007060702	Africa
Africa|hCoV-19/Senegal/620/2020|EPI ISL 420078|A.11|Senegal|2020-03-20	Africa|hCoV-19/South Africa/KRISP-0574/2020|EPI ISL 498112|B.1.1.206|South Africa|2020-07-15	0.0007077118	Africa
Africa|hCoV-19/Senegal/62365/2020|EPI ISL 476492|B.1.5.12|Senegal|2020-06-10	Africa|hCoV-19/South Africa/KRISP-0574/2020|EPI ISL 498112|B.1.1.206|South Africa|2020-07-15	0.0005378912	Africa
Africa|hCoV-19/Senegal/62368/2020|EPI ISL 476493|B.1.1|Senegal|2020-06-10	Africa|hCoV-19/South Africa/KRISP-0574/2020|EPI ISL 498112|B.1.1.206|South Africa|2020-07-15	0.0003024661	Africa
Africa|hCoV-19/Senegal/62431/2020|EPI ISL 498247|B.1.5.12|Senegal|2020-06-10	Africa|hCoV-19/South Africa/KRISP-0574/2020|EPI ISL 498112|B.1.1.206|South Africa|2020-07-15	0.0005118321	Africa
Africa|hCoV-19/Senegal/62872/2020|EPI ISL 476494|B.1.5.12|Senegal|2020-06-11	Africa|hCoV-19/South Africa/KRISP-0574/2020|EPI ISL 498112|B.1.1.206|South Africa|2020-07-15	0.0005390452	Africa
Africa|hCoV-19/Senegal/62874/2020|EPI ISL 476495|B.1.5.12|Senegal|2020-06-11	Africa|hCoV-19/South Africa/KRISP-0574/2020|EPI ISL 498112|B.1.1.206|South Africa|2020-07-15	0.0006069535	Africa
Africa|hCoV-19/Senegal/63263/2020|EPI ISL 498249|B.1.5.12|Senegal|2020-06-11	Africa|hCoV-19/South Africa/KRISP-0574/2020|EPI ISL 498112|B.1.1.206|South Africa|2020-07-15	0.0005408652	Africa
Africa|hCoV-19/Senegal/63728/2020|EPI ISL 476497|B.1.356|Senegal|2020-06-12	Africa|hCoV-19/South Africa/KRISP-0574/2020|EPI ISL 498112|B.1.1.206|South Africa|2020-07-15	0.0006148567	Africa
Africa|hCoV-19/Senegal/63742/2020|EPI ISL 476514|B.1.5.12|Senegal|2020-06-12	Africa|hCoV-19/South Africa/KRISP-0574/2020|EPI ISL 498112|B.1.1.206|South Africa|2020-07-15	0.0005715319	Africa
Africa|hCoV-19/Senegal/640/2020|EPI ISL 420079|B.1|Senegal|2020-03-20	Africa|hCoV-19/South Africa/KRISP-0574/2020|EPI ISL 498112|B.1.1.206|South Africa|2020-07-15	0.0007247014	Africa
Africa|hCoV-19/Senegal/64033/2020|EPI ISL 485715|B.1.5|Senegal|2020-06-12	Africa|hCoV-19/South Africa/KRISP-0574/2020|EPI ISL 498112|B.1.1.206|South Africa|2020-07-15	0.0005378911	Africa
Africa|hCoV-19/Senegal/64076/2020|EPI ISL 485716|B.1|Senegal|2020-06-12	Africa|hCoV-19/South Africa/KRISP-0574/2020|EPI ISL 498112|B.1.1.206|South Africa|2020-07-15	0.0008071594	Africa
Africa|hCoV-19/Senegal/64096/2020|EPI ISL 485717|B.1.5.12|Senegal|2020-06-12	Africa|hCoV-19/South Africa/KRISP-0574/2020|EPI ISL 498112|B.1.1.206|South Africa|2020-07-15	0.0005757824	Africa
Africa|hCoV-19/Senegal/64101/2020|EPI ISL 476516|B.1.5.12|Senegal|2020-06-12	Africa|hCoV-19/South Africa/KRISP-0574/2020|EPI ISL 498112|B.1.1.206|South Africa|2020-07-15	0.0005736727	Africa
Africa|hCoV-19/Senegal/64163/2020|EPI ISL 477159|B.1.5.12|Senegal|2020-06-12	Africa|hCoV-19/South Africa/KRISP-0574/2020|EPI ISL 498112|B.1.1.206|South Africa|2020-07-15	0.0007577837	Africa
Africa|hCoV-19/Senegal/64166/2020|EPI ISL 476558|B.1.5.12|Senegal|2020-06-12	Africa|hCoV-19/South Africa/KRISP-0574/2020|EPI ISL 498112|B.1.1.206|South Africa|2020-07-15	0.0007427255	Africa
Africa|hCoV-19/Senegal/6427/2020|EPI ISL 486873|B.1.5|Senegal|2020-04-20	Africa|hCoV-19/South Africa/KRISP-0574/2020|EPI ISL 498112|B.1.1.206|South Africa|2020-07-15	0.0004378681	Africa
Africa|hCoV-19/Senegal/6430/2020|EPI ISL 486872|B.1.1|Senegal|2020-04-11	Africa|hCoV-19/South Africa/KRISP-0574/2020|EPI ISL 498112|B.1.1.206|South Africa|2020-07-15	0.0002697625	Africa
Africa|hCoV-19/Senegal/64709/2020|EPI ISL 476560|B.1.5.12|Senegal|2020-06-13	Africa|hCoV-19/South Africa/KRISP-0574/2020|EPI ISL 498112|B.1.1.206|South Africa|2020-07-15	0.0010801155	Africa
Africa|hCoV-19/Senegal/64716/2020|EPI ISL 498250|B.1.5.12|Senegal|2020-06-13	Africa|hCoV-19/South Africa/KRISP-0574/2020|EPI ISL 498112|B.1.1.206|South Africa|2020-07-15	0.0005395540	Africa
Africa|hCoV-19/Senegal/64729/2020|EPI ISL 477155|B.1.1.44|Senegal|2020-06-11	Africa|hCoV-19/South Africa/KRISP-0574/2020|EPI ISL 498112|B.1.1.206|South Africa|2020-07-15	0.0005069120	Africa
Africa|hCoV-19/Senegal/64763/2020|EPI ISL 476562|B.1.292|Senegal|2020-06-13	Africa|hCoV-19/South Africa/KRISP-0574/2020|EPI ISL 498112|B.1.1.206|South Africa|2020-07-15	0.0005379127	Africa
Africa|hCoV-19/Senegal/64766/2020|EPI ISL 476564|B.1.5.12|Senegal|2020-06-13	Africa|hCoV-19/South Africa/KRISP-0574/2020|EPI ISL 498112|B.1.1.206|South Africa|2020-07-15	0.0006051114	Africa
Africa|hCoV-19/Senegal/64771/2020|EPI ISL 482874|B.1.1.44|Senegal|2020-06-13	Africa|hCoV-19/South Africa/KRISP-0574/2020|EPI ISL 498112|B.1.1.206|South Africa|2020-07-15	0.0005042881	Africa
Africa|hCoV-19/Senegal/64772/2020|EPI ISL 477154|B.1.5.12|Senegal|2020-06-13	Africa|hCoV-19/South Africa/KRISP-0574/2020|EPI ISL 498112|B.1.1.206|South Africa|2020-07-15	0.0006926006	Africa
Africa|hCoV-19/Senegal/6481/2020|EPI ISL 486871|B.1.5|Senegal|2020-04-21	Africa|hCoV-19/South Africa/KRISP-0574/2020|EPI ISL 498112|B.1.1.206|South Africa|2020-07-15	0.0004046956	Africa
Africa|hCoV-19/Senegal/64916/2020|EPI ISL 477156|B.1.5.12|Senegal|2020-06-13	Africa|hCoV-19/South Africa/KRISP-0574/2020|EPI ISL 498112|B.1.1.206|South Africa|2020-07-15	0.0005744251	Africa
Africa|hCoV-19/Senegal/64932/2020|EPI ISL 476569|B.1.1.44|Senegal|2020-06-13	Africa|hCoV-19/South Africa/KRISP-0574/2020|EPI ISL 498112|B.1.1.206|South Africa|2020-07-15	0.0003697952	Africa
Africa|hCoV-19/Senegal/64969/2020|EPI ISL 476570|B.1.5.12|Senegal|2020-06-13	Africa|hCoV-19/South Africa/KRISP-0574/2020|EPI ISL 498112|B.1.1.206|South Africa|2020-07-15	0.0008329984	Africa
Africa|hCoV-19/Senegal/65030/2020|EPI ISL 476572|B.1.5.12|Senegal|2020-06-14	Africa|hCoV-19/South Africa/KRISP-0574/2020|EPI ISL 498112|B.1.1.206|South Africa|2020-07-15	0.0005378549	Africa
Africa|hCoV-19/Senegal/65052/2020|EPI ISL 476574|B.1.5|Senegal|2020-06-13	Africa|hCoV-19/South Africa/KRISP-0574/2020|EPI ISL 498112|B.1.1.206|South Africa|2020-07-15	0.0005066690	Africa
Africa|hCoV-19/Senegal/65428/2020|EPI ISL 485712|B.1.5.12|Senegal|2020-06-14	Africa|hCoV-19/South Africa/KRISP-0574/2020|EPI ISL 498112|B.1.1.206|South Africa|2020-07-15	0.0007431419	Africa
Africa|hCoV-19/Senegal/65481/2020|EPI ISL 477151|B.1.1|Senegal|2020-06-14	Africa|hCoV-19/South Africa/KRISP-0574/2020|EPI ISL 498112|B.1.1.206|South Africa|2020-07-15	0.0004480417	Africa
Africa|hCoV-19/Senegal/65548/2020|EPI ISL 477153|B.1.5.12|Senegal|2020-06-14	Africa|hCoV-19/South Africa/KRISP-0574/2020|EPI ISL 498112|B.1.1.206|South Africa|2020-07-15	0.0006944589	Africa
Africa|hCoV-19/Senegal/65601/2020|EPI ISL 485713|B.1.5.12|Senegal|2020-06-14	Africa|hCoV-19/South Africa/KRISP-0574/2020|EPI ISL 498112|B.1.1.206|South Africa|2020-07-15	0.0005378675	Africa
Africa|hCoV-19/Senegal/659/2020|EPI ISL 480554|B.1|Senegal|2020-03-21	Africa|hCoV-19/South Africa/KRISP-0574/2020|EPI ISL 498112|B.1.1.206|South Africa|2020-07-15	0.0005055935	Africa
Africa|hCoV-19/Senegal/6597/2020|EPI ISL 486870|B.1.356|Senegal|2020-04-23	Africa|hCoV-19/South Africa/KRISP-0574/2020|EPI ISL 498112|B.1.1.206|South Africa|2020-07-15	0.0005378659	Africa
Africa|hCoV-19/Senegal/6619/2020|EPI ISL 498230|B.1|Senegal|2020-04-21	Africa|hCoV-19/South Africa/KRISP-0574/2020|EPI ISL 498112|B.1.1.206|South Africa|2020-07-15	0.0005042290	Africa
Africa|hCoV-19/Senegal/6626/2020|EPI ISL 498229|B.1|Senegal|2020-04-21	Africa|hCoV-19/South Africa/KRISP-0574/2020|EPI ISL 498112|B.1.1.206|South Africa|2020-07-15	0.0005381498	Africa
Africa|hCoV-19/Senegal/66298/2020|EPI ISL 485708|B.1.5.12|Senegal|2020-06-15	Africa|hCoV-19/South Africa/KRISP-0574/2020|EPI ISL 498112|B.1.1.206|South Africa|2020-07-15	0.0007398364	Africa
Africa|hCoV-19/Senegal/66443/2020|EPI ISL 485711|B.1.1|Senegal|2020-06-15	Africa|hCoV-19/South Africa/KRISP-0574/2020|EPI ISL 498112|B.1.1.206|South Africa|2020-07-15	0.0005441051	Africa
Africa|hCoV-19/Senegal/66458/2020|EPI ISL 485710|B.1.1|Senegal|2020-06-15	Africa|hCoV-19/South Africa/KRISP-0574/2020|EPI ISL 498112|B.1.1.206|South Africa|2020-07-15	0.0003360948	Africa
Africa|hCoV-19/Senegal/6751/2020|EPI ISL 486859|B.1.1|Senegal|2020-04-21	Africa|hCoV-19/South Africa/KRISP-0574/2020|EPI ISL 498112|B.1.1.206|South Africa|2020-07-15	0.0003741920	Africa
Africa|hCoV-19/Senegal/6762/2020|EPI ISL 486869|B.1.5.12|Senegal|2020-04-21	Africa|hCoV-19/South Africa/KRISP-0574/2020|EPI ISL 498112|B.1.1.206|South Africa|2020-07-15	0.0007001026	Africa
Africa|hCoV-19/Senegal/68303/2020|EPI ISL 477143|B.1.5.12|Senegal|2020-06-17	Africa|hCoV-19/South Africa/KRISP-0574/2020|EPI ISL 498112|B.1.1.206|South Africa|2020-07-15	0.0005760303	Africa
Africa|hCoV-19/Senegal/68349/2020|EPI ISL 485635|B.1.5.12|Senegal|2020-06-18	Africa|hCoV-19/South Africa/KRISP-0574/2020|EPI ISL 498112|B.1.1.206|South Africa|2020-07-15	0.0006723890	Africa
Africa|hCoV-19/Senegal/6837/2020|EPI ISL 486868|B.1.272|Senegal|2020-04-21	Africa|hCoV-19/South Africa/KRISP-0574/2020|EPI ISL 498112|B.1.1.206|South Africa|2020-07-15	0.0005771955	Africa
Africa|hCoV-19/Senegal/6839/2020|EPI ISL 486867|B.1|Senegal|2020-04-23	Africa|hCoV-19/South Africa/KRISP-0574/2020|EPI ISL 498112|B.1.1.206|South Africa|2020-07-15	0.0005407483	Africa
Africa|hCoV-19/Senegal/68458/2020|EPI ISL 482878|B.1.1|Senegal|2020-06-18	Africa|hCoV-19/South Africa/KRISP-0574/2020|EPI ISL 498112|B.1.1.206|South Africa|2020-07-15	0.0003360948	Africa
Africa|hCoV-19/Senegal/6847/2020|EPI ISL 486865|B.1.272|Senegal|2020-04-02	Africa|hCoV-19/South Africa/KRISP-0574/2020|EPI ISL 498112|B.1.1.206|South Africa|2020-07-15	0.0005715189	Africa
Africa|hCoV-19/Senegal/68488/2020|EPI ISL 482877|B.1.356|Senegal|2020-06-17	Africa|hCoV-19/South Africa/KRISP-0574/2020|EPI ISL 498112|B.1.1.206|South Africa|2020-07-15	0.0006723866	Africa
Africa|hCoV-19/Senegal/68525/2020|EPI ISL 477142|B.1.1|Senegal|2020-06-17	Africa|hCoV-19/South Africa/KRISP-0574/2020|EPI ISL 498112|B.1.1.206|South Africa|2020-07-15	0.0005521859	Africa
Africa|hCoV-19/Senegal/68548/2020|EPI ISL 482876|B.1.5.12|Senegal|2020-06-17	Africa|hCoV-19/South Africa/KRISP-0574/2020|EPI ISL 498112|B.1.1.206|South Africa|2020-07-15	0.0005107676	Africa
Africa|hCoV-19/Senegal/68550/2020|EPI ISL 482875|B.1.5.12|Senegal|2020-06-16	Africa|hCoV-19/South Africa/KRISP-0574/2020|EPI ISL 498112|B.1.1.206|South Africa|2020-07-15	0.0005387605	Africa
Africa|hCoV-19/Senegal/6914/2020|EPI ISL 498237|B.1.5|Senegal|2020-04-24	Africa|hCoV-19/South Africa/KRISP-0574/2020|EPI ISL 498112|B.1.1.206|South Africa|2020-07-15	0.0005493931	Africa
Africa|hCoV-19/Senegal/6934/2020|EPI ISL 498235|B.1.5.12|Senegal|2020-04-22	Africa|hCoV-19/South Africa/KRISP-0574/2020|EPI ISL 498112|B.1.1.206|South Africa|2020-07-15	0.0006427197	Africa
Africa|hCoV-19/Senegal/70339/2020|EPI ISL 477146|B.1.5.12|Senegal|2020-06-20	Africa|hCoV-19/South Africa/KRISP-0574/2020|EPI ISL 498112|B.1.1.206|South Africa|2020-07-15	0.0006182655	Africa
Africa|hCoV-19/Senegal/70427/2020|EPI ISL 477144|B.1.5.12|Senegal|2020-06-20	Africa|hCoV-19/South Africa/KRISP-0574/2020|EPI ISL 498112|B.1.1.206|South Africa|2020-07-15	0.0006197274	Africa
Africa|hCoV-19/Senegal/70440/2020|EPI ISL 477145|B.1.5.12|Senegal|2020-06-19	Africa|hCoV-19/South Africa/KRISP-0574/2020|EPI ISL 498112|B.1.1.206|South Africa|2020-07-15	0.0006901250	Africa
Africa|hCoV-19/Senegal/83493/2020|EPI ISL 498252|B.1.1.44|Senegal|2020-07-09	Africa|hCoV-19/South Africa/KRISP-0574/2020|EPI ISL 498112|B.1.1.206|South Africa|2020-07-15	0.0006210265	Africa
Africa|hCoV-19/Senegal/9068/2020|EPI ISL 498236|B.1.356|Senegal|2020-04-24	Africa|hCoV-19/South Africa/KRISP-0574/2020|EPI ISL 498112|B.1.1.206|South Africa|2020-07-15	0.0005383723	Africa
Africa|hCoV-19/Senegal/9250/2020|EPI ISL 486866|B.1.1|Senegal|2020-04-22	Africa|hCoV-19/South Africa/KRISP-0574/2020|EPI ISL 498112|B.1.1.206|South Africa|2020-07-15	0.0005378659	Africa
Africa|hCoV-19/Senegal/9256/2020|EPI ISL 486864|B.1.1|Senegal|2020-04-23	Africa|hCoV-19/South Africa/KRISP-0574/2020|EPI ISL 498112|B.1.1.206|South Africa|2020-07-15	0.0005093975	Africa
Africa|hCoV-19/Senegal/9369/2020|EPI ISL 486863|B.1.5|Senegal|2020-04-25	Africa|hCoV-19/South Africa/KRISP-0574/2020|EPI ISL 498112|B.1.1.206|South Africa|2020-07-15	0.0004033493	Africa
Africa|hCoV-19/Senegal/9392/2020|EPI ISL 486862|B.1.1|Senegal|2020-04-25	Africa|hCoV-19/South Africa/KRISP-0574/2020|EPI ISL 498112|B.1.1.206|South Africa|2020-07-15	0.0004052270	Africa
Africa|hCoV-19/Senegal/9439/2020|EPI ISL 486861|B.1.1.44|Senegal|2020-04-25	Africa|hCoV-19/South Africa/KRISP-0574/2020|EPI ISL 498112|B.1.1.206|South Africa|2020-07-15	0.0003361627	Africa
Africa|hCoV-19/Senegal/9615/2020|EPI ISL 486860|B.1.5.12|Senegal|2020-04-25	Africa|hCoV-19/South Africa/KRISP-0574/2020|EPI ISL 498112|B.1.1.206|South Africa|2020-07-15	0.0005042290	Africa
Africa|hCoV-19/Senegal/9819/2020|EPI ISL 498233|B.1|Senegal|2020-04-25	Africa|hCoV-19/South Africa/KRISP-0574/2020|EPI ISL 498112|B.1.1.206|South Africa|2020-07-15	0.0005818129	Africa
Africa|hCoV-19/Senegal/9821/2020|EPI ISL 498232|B.1.356|Senegal|2020-04-25	Africa|hCoV-19/South Africa/KRISP-0574/2020|EPI ISL 498112|B.1.1.206|South Africa|2020-07-15	0.0005101142	Africa
Africa|hCoV-19/Senegal/9838/2020|EPI ISL 498231|B.1.272|Senegal|2020-04-25	Africa|hCoV-19/South Africa/KRISP-0574/2020|EPI ISL 498112|B.1.1.206|South Africa|2020-07-15	0.0006104167	Africa
Africa|hCoV-19/Sierra Leone/KGH-G-8548/2020|EPI ISL 512811|B.1|Sierra Leone|2020-03-30	Africa|hCoV-19/South Africa/KRISP-0574/2020|EPI ISL 498112|B.1.1.206|South Africa|2020-07-15	0.0005042830	Africa
Africa|hCoV-19/Sierra Leone/KGH-G-8549/2020|EPI ISL 512812|B.1.1|Sierra Leone|2020-03-31	Africa|hCoV-19/South Africa/KRISP-0574/2020|EPI ISL 498112|B.1.1.206|South Africa|2020-07-15	0.0002688534	Africa
Africa|hCoV-19/Sierra Leone/KGH-G-8603/2020|EPI ISL 512813|B.1|Sierra Leone|2020-04-23	Africa|hCoV-19/South Africa/KRISP-0574/2020|EPI ISL 498112|B.1.1.206|South Africa|2020-07-15	0.0005044814	Africa
Africa|hCoV-19/Sierra Leone/KGH-G-8604/2020|EPI ISL 512814|B.6|Sierra Leone|2020-04-03	Africa|hCoV-19/South Africa/KRISP-0574/2020|EPI ISL 498112|B.1.1.206|South Africa|2020-07-15	0.0006724318	Africa
Africa|hCoV-19/Sierra Leone/KGH-G-8607/2020|EPI ISL 512815|B.1.1|Sierra Leone|2020-04-03	Africa|hCoV-19/South Africa/KRISP-0574/2020|EPI ISL 498112|B.1.1.206|South Africa|2020-07-15	0.0003025953	Africa
Africa|hCoV-19/Sierra Leone/KGH-G-8625/2020|EPI ISL 512816|A.12|Sierra Leone|2020-04-10	Africa|hCoV-19/South Africa/KRISP-0574/2020|EPI ISL 498112|B.1.1.206|South Africa|2020-07-15	0.0009753807	Africa
Africa|hCoV-19/Sierra Leone/KGH-G-8626/2020|EPI ISL 512817|A.12|Sierra Leone|2020-04-10	Africa|hCoV-19/South Africa/KRISP-0574/2020|EPI ISL 498112|B.1.1.206|South Africa|2020-07-15	0.0008743499	Africa
Africa|hCoV-19/Sierra Leone/KGH-G-8627/2020|EPI ISL 512818|B.1.5|Sierra Leone|2020-04-08	Africa|hCoV-19/South Africa/KRISP-0574/2020|EPI ISL 498112|B.1.1.206|South Africa|2020-07-15	0.0004369998	Africa
Africa|hCoV-19/Sierra Leone/KGH-G-8668/2020|EPI ISL 512819|A.12|Sierra Leone|2020-04-11	Africa|hCoV-19/South Africa/KRISP-0574/2020|EPI ISL 498112|B.1.1.206|South Africa|2020-07-15	0.0008622435	Africa
Africa|hCoV-19/Sierra Leone/KGH-G-8669/2020|EPI ISL 512820|A.12|Sierra Leone|2020-04-14	Africa|hCoV-19/South Africa/KRISP-0574/2020|EPI ISL 498112|B.1.1.206|South Africa|2020-07-15	0.0009080364	Africa
Africa|hCoV-19/South Africa/KRISP-0001/2020|EPI ISL 467431|B|South Africa|2020-03-23	Africa|hCoV-19/South Africa/KRISP-0574/2020|EPI ISL 498112|B.1.1.206|South Africa|2020-07-15	0.0004716345	Africa
Africa|hCoV-19/South Africa/KRISP-0016/2020|EPI ISL 467432|B.1.106|South Africa|2020-03-28	Africa|hCoV-19/South Africa/KRISP-0574/2020|EPI ISL 498112|B.1.1.206|South Africa|2020-07-15	0.0004033628	Africa
Africa|hCoV-19/South Africa/KRISP-0017/2020|EPI ISL 467433|B.1.5|South Africa|2020-04-03	Africa|hCoV-19/South Africa/KRISP-0574/2020|EPI ISL 498112|B.1.1.206|South Africa|2020-07-15	0.0003697417	Africa
Africa|hCoV-19/South Africa/KRISP-0019/2020|EPI ISL 467434|B.1.5|South Africa|2020-04-02	Africa|hCoV-19/South Africa/KRISP-0574/2020|EPI ISL 498112|B.1.1.206|South Africa|2020-07-15	0.0003697417	Africa
Africa|hCoV-19/South Africa/KRISP-0021/2020|EPI ISL 467435|B.1.5|South Africa|2020-04-02	Africa|hCoV-19/South Africa/KRISP-0574/2020|EPI ISL 498112|B.1.1.206|South Africa|2020-07-15	0.0004035391	Africa
Africa|hCoV-19/South Africa/KRISP-0024/2020|EPI ISL 467436|B.1.106|South Africa|2020-04-01	Africa|hCoV-19/South Africa/KRISP-0574/2020|EPI ISL 498112|B.1.1.206|South Africa|2020-07-15	0.0003801150	Africa
Africa|hCoV-19/South Africa/KRISP-0026/2020|EPI ISL 467437|B.1.106|South Africa|2020-04-01	Africa|hCoV-19/South Africa/KRISP-0574/2020|EPI ISL 498112|B.1.1.206|South Africa|2020-07-15	0.0004037297	Africa
Africa|hCoV-19/South Africa/KRISP-0028/2020|EPI ISL 467438|B.1.106|South Africa|2020-04-02	Africa|hCoV-19/South Africa/KRISP-0574/2020|EPI ISL 498112|B.1.1.206|South Africa|2020-07-15	0.0004155789	Africa
Africa|hCoV-19/South Africa/KRISP-0029/2020|EPI ISL 467439|B.1.5|South Africa|2020-04-02	Africa|hCoV-19/South Africa/KRISP-0574/2020|EPI ISL 498112|B.1.1.206|South Africa|2020-07-15	0.0004226962	Africa
Africa|hCoV-19/South Africa/KRISP-0033/2020|EPI ISL 467440|B.1.106|South Africa|2020-04-01	Africa|hCoV-19/South Africa/KRISP-0574/2020|EPI ISL 498112|B.1.1.206|South Africa|2020-07-15	0.0004081914	Africa
Africa|hCoV-19/South Africa/KRISP-0035/2020|EPI ISL 467441|B.1.5|South Africa|2020-03-27	Africa|hCoV-19/South Africa/KRISP-0574/2020|EPI ISL 498112|B.1.1.206|South Africa|2020-07-15	0.0003697293	Africa
Africa|hCoV-19/South Africa/KRISP-0041/2020|EPI ISL 467443|B.1.5|South Africa|2020-03-25	Africa|hCoV-19/South Africa/KRISP-0574/2020|EPI ISL 498112|B.1.1.206|South Africa|2020-07-15	0.0003697293	Africa
Africa|hCoV-19/South Africa/KRISP-005/2020|EPI ISL 455630|B.1.5|South Africa|2020-04-29	Africa|hCoV-19/South Africa/KRISP-0574/2020|EPI ISL 498112|B.1.1.206|South Africa|2020-07-15	0.0004194067	Africa
Africa|hCoV-19/South Africa/KRISP-0055/2020|EPI ISL 467444|B.1.5|South Africa|2020-03-24	Africa|hCoV-19/South Africa/KRISP-0574/2020|EPI ISL 498112|B.1.1.206|South Africa|2020-07-15	0.0003697289	Africa
Africa|hCoV-19/South Africa/KRISP-0056/2020|EPI ISL 467445|B.1.5|South Africa|2020-04-04	Africa|hCoV-19/South Africa/KRISP-0574/2020|EPI ISL 498112|B.1.1.206|South Africa|2020-07-15	0.0004370085	Africa
Africa|hCoV-19/South Africa/KRISP-0057/2020|EPI ISL 467446|B.1.5|South Africa|2020-03-29	Africa|hCoV-19/South Africa/KRISP-0574/2020|EPI ISL 498112|B.1.1.206|South Africa|2020-07-15	0.0003701274	Africa
Africa|hCoV-19/South Africa/KRISP-0059/2020|EPI ISL 467448|B.1.5|South Africa|2020-04-01	Africa|hCoV-19/South Africa/KRISP-0574/2020|EPI ISL 498112|B.1.1.206|South Africa|2020-07-15	0.0004429893	Africa
Africa|hCoV-19/South Africa/KRISP-0065/2020|EPI ISL 467449|B.1.106|South Africa|2020-04-04	Africa|hCoV-19/South Africa/KRISP-0574/2020|EPI ISL 498112|B.1.1.206|South Africa|2020-07-15	0.0004039465	Africa
Africa|hCoV-19/South Africa/KRISP-0066/2020|EPI ISL 467450|B.1.106|South Africa|2020-04-03	Africa|hCoV-19/South Africa/KRISP-0574/2020|EPI ISL 498112|B.1.1.206|South Africa|2020-07-15	0.0004033492	Africa
Africa|hCoV-19/South Africa/KRISP-0067/2020|EPI ISL 467451|B.1.5|South Africa|2020-04-03	Africa|hCoV-19/South Africa/KRISP-0574/2020|EPI ISL 498112|B.1.1.206|South Africa|2020-07-15	0.0003697293	Africa
Africa|hCoV-19/South Africa/KRISP-0074/2020|EPI ISL 467452|B.1.106|South Africa|2020-04-04	Africa|hCoV-19/South Africa/KRISP-0574/2020|EPI ISL 498112|B.1.1.206|South Africa|2020-07-15	0.0003434124	Africa
Africa|hCoV-19/South Africa/KRISP-0075/2020|EPI ISL 467453|B.1.106|South Africa|2020-04-04	Africa|hCoV-19/South Africa/KRISP-0574/2020|EPI ISL 498112|B.1.1.206|South Africa|2020-07-15	0.0004035663	Africa
Africa|hCoV-19/South Africa/KRISP-0080/2020|EPI ISL 467454|B.1.106|South Africa|2020-04-01	Africa|hCoV-19/South Africa/KRISP-0574/2020|EPI ISL 498112|B.1.1.206|South Africa|2020-07-15	0.0004033492	Africa
Africa|hCoV-19/South Africa/KRISP-0081/2020|EPI ISL 467455|B.1.106|South Africa|2020-04-06	Africa|hCoV-19/South Africa/KRISP-0574/2020|EPI ISL 498112|B.1.1.206|South Africa|2020-07-15	0.0004033492	Africa
Africa|hCoV-19/South Africa/KRISP-0084/2020|EPI ISL 467456|B.1.106|South Africa|2020-04-05	Africa|hCoV-19/South Africa/KRISP-0574/2020|EPI ISL 498112|B.1.1.206|South Africa|2020-07-15	0.0004033492	Africa
Africa|hCoV-19/South Africa/KRISP-0088/2020|EPI ISL 467457|B.1.106|South Africa|2020-04-07	Africa|hCoV-19/South Africa/KRISP-0574/2020|EPI ISL 498112|B.1.1.206|South Africa|2020-07-15	0.0004033492	Africa
Africa|hCoV-19/South Africa/KRISP-0089/2020|EPI ISL 467458|B.1.106|South Africa|2020-04-05	Africa|hCoV-19/South Africa/KRISP-0574/2020|EPI ISL 498112|B.1.1.206|South Africa|2020-07-15	0.0004113250	Africa
Africa|hCoV-19/South Africa/KRISP-0090/2020|EPI ISL 467459|B.1.106|South Africa|2020-04-03	Africa|hCoV-19/South Africa/KRISP-0574/2020|EPI ISL 498112|B.1.1.206|South Africa|2020-07-15	0.0004127106	Africa
Africa|hCoV-19/South Africa/KRISP-0096/2020|EPI ISL 467461|B.1.106|South Africa|2020-04-01	Africa|hCoV-19/South Africa/KRISP-0574/2020|EPI ISL 498112|B.1.1.206|South Africa|2020-07-15	0.0003726469	Africa
Africa|hCoV-19/South Africa/KRISP-0097/2020|EPI ISL 467462|B.1.106|South Africa|2020-04-01	Africa|hCoV-19/South Africa/KRISP-0574/2020|EPI ISL 498112|B.1.1.206|South Africa|2020-07-15	0.0004036071	Africa
Africa|hCoV-19/South Africa/KRISP-0111/2020|EPI ISL 467465|B.1.106|South Africa|2020-04-01	Africa|hCoV-19/South Africa/KRISP-0574/2020|EPI ISL 498112|B.1.1.206|South Africa|2020-07-15	0.0005063100	Africa
Africa|hCoV-19/South Africa/KRISP-0113/2020|EPI ISL 467467|B.1.106|South Africa|2020-04-05	Africa|hCoV-19/South Africa/KRISP-0574/2020|EPI ISL 498112|B.1.1.206|South Africa|2020-07-15	0.0004369895	Africa
Africa|hCoV-19/South Africa/KRISP-0115/2020|EPI ISL 467468|B.1.5|South Africa|2020-04-04	Africa|hCoV-19/South Africa/KRISP-0574/2020|EPI ISL 498112|B.1.1.206|South Africa|2020-07-15	0.0003697293	Africa
Africa|hCoV-19/South Africa/KRISP-0118/2020|EPI ISL 467470|B.1.106|South Africa|2020-04-01	Africa|hCoV-19/South Africa/KRISP-0574/2020|EPI ISL 498112|B.1.1.206|South Africa|2020-07-15	0.0004033628	Africa
Africa|hCoV-19/South Africa/KRISP-0119/2020|EPI ISL 467471|B.1.5|South Africa|2020-04-01	Africa|hCoV-19/South Africa/KRISP-0574/2020|EPI ISL 498112|B.1.1.206|South Africa|2020-07-15	0.0003697293	Africa
Africa|hCoV-19/South Africa/KRISP-012/2020|EPI ISL 421576|B.1.1.10|South Africa|2020-04-01	Africa|hCoV-19/South Africa/KRISP-0574/2020|EPI ISL 498112|B.1.1.206|South Africa|2020-07-15	0.0004037332	Africa
Africa|hCoV-19/South Africa/KRISP-0120/2020|EPI ISL 467472|B.1.106|South Africa|2020-04-01	Africa|hCoV-19/South Africa/KRISP-0574/2020|EPI ISL 498112|B.1.1.206|South Africa|2020-07-15	0.0004369895	Africa
Africa|hCoV-19/South Africa/KRISP-0123/2020|EPI ISL 467475|B.1.5|South Africa|2020-05-14	Africa|hCoV-19/South Africa/KRISP-0574/2020|EPI ISL 498112|B.1.1.206|South Africa|2020-07-15	0.0004706153	Africa
Africa|hCoV-19/South Africa/KRISP-0124/2020|EPI ISL 467476|B.1.1.57|South Africa|2020-05-13	Africa|hCoV-19/South Africa/KRISP-0574/2020|EPI ISL 498112|B.1.1.206|South Africa|2020-07-15	0.0003045435	Africa
Africa|hCoV-19/South Africa/KRISP-0125/2020|EPI ISL 467477|B.1.1.52|South Africa|2020-05-13	Africa|hCoV-19/South Africa/KRISP-0574/2020|EPI ISL 498112|B.1.1.206|South Africa|2020-07-15	0.0003697119	Africa
Africa|hCoV-19/South Africa/KRISP-0126/2020|EPI ISL 467478|B.1.1.40|South Africa|2020-05-13	Africa|hCoV-19/South Africa/KRISP-0574/2020|EPI ISL 498112|B.1.1.206|South Africa|2020-07-15	0.0004705709	Africa
Africa|hCoV-19/South Africa/KRISP-0127/2020|EPI ISL 467479|B.1.5.19|South Africa|2020-05-13	Africa|hCoV-19/South Africa/KRISP-0574/2020|EPI ISL 498112|B.1.1.206|South Africa|2020-07-15	0.0004706042	Africa
Africa|hCoV-19/South Africa/KRISP-0128/2020|EPI ISL 467480|B.1.1.57|South Africa|2020-05-13	Africa|hCoV-19/South Africa/KRISP-0574/2020|EPI ISL 498112|B.1.1.206|South Africa|2020-07-15	0.0003037624	Africa
Africa|hCoV-19/South Africa/KRISP-0129/2020|EPI ISL 467481|B.1.1.52|South Africa|2020-05-13	Africa|hCoV-19/South Africa/KRISP-0574/2020|EPI ISL 498112|B.1.1.206|South Africa|2020-07-15	0.0004033303	Africa
Africa|hCoV-19/South Africa/KRISP-0130/2020|EPI ISL 467482|B.1.1.57|South Africa|2020-05-13	Africa|hCoV-19/South Africa/KRISP-0574/2020|EPI ISL 498112|B.1.1.206|South Africa|2020-07-15	0.0003360882	Africa
Africa|hCoV-19/South Africa/KRISP-0131/2020|EPI ISL 467483|B.1.5|South Africa|2020-05-13	Africa|hCoV-19/South Africa/KRISP-0574/2020|EPI ISL 498112|B.1.1.206|South Africa|2020-07-15	0.0004369911	Africa
Africa|hCoV-19/South Africa/KRISP-0132/2020|EPI ISL 467484|B.1.1.40|South Africa|2020-05-13	Africa|hCoV-19/South Africa/KRISP-0574/2020|EPI ISL 498112|B.1.1.206|South Africa|2020-07-15	0.0003696958	Africa
Africa|hCoV-19/South Africa/KRISP-0133/2020|EPI ISL 467485|B.1.1.57|South Africa|2020-05-13	Africa|hCoV-19/South Africa/KRISP-0574/2020|EPI ISL 498112|B.1.1.206|South Africa|2020-07-15	0.0003697119	Africa
Africa|hCoV-19/South Africa/KRISP-0134/2020|EPI ISL 467486|B.1.1.206|South Africa|2020-05-14	Africa|hCoV-19/South Africa/KRISP-0574/2020|EPI ISL 498112|B.1.1.206|South Africa|2020-07-15	0.0002016319	Africa
Africa|hCoV-19/South Africa/KRISP-0135/2020|EPI ISL 467487|B.1.1.57|South Africa|2020-05-14	Africa|hCoV-19/South Africa/KRISP-0574/2020|EPI ISL 498112|B.1.1.206|South Africa|2020-07-15	0.0003049665	Africa
Africa|hCoV-19/South Africa/KRISP-0136/2020|EPI ISL 467488|B.1.5|South Africa|2020-05-14	Africa|hCoV-19/South Africa/KRISP-0574/2020|EPI ISL 498112|B.1.1.206|South Africa|2020-07-15	0.0005042511	Africa
Africa|hCoV-19/South Africa/KRISP-0137/2020|EPI ISL 467489|B.1.1.52|South Africa|2020-05-14	Africa|hCoV-19/South Africa/KRISP-0574/2020|EPI ISL 498112|B.1.1.206|South Africa|2020-07-15	0.0003697119	Africa
Africa|hCoV-19/South Africa/KRISP-0138/2020|EPI ISL 467490|B.1.1.53|South Africa|2020-05-14	Africa|hCoV-19/South Africa/KRISP-0574/2020|EPI ISL 498112|B.1.1.206|South Africa|2020-07-15	0.0003697206	Africa
Africa|hCoV-19/South Africa/KRISP-0139/2020|EPI ISL 467491|B.1.1|South Africa|2020-05-16	Africa|hCoV-19/South Africa/KRISP-0574/2020|EPI ISL 498112|B.1.1.206|South Africa|2020-07-15	0.0003360949	Africa
Africa|hCoV-19/South Africa/KRISP-0143/2020|EPI ISL 467493|B.1.1.56|South Africa|2020-05-21	Africa|hCoV-19/South Africa/KRISP-0574/2020|EPI ISL 498112|B.1.1.206|South Africa|2020-07-15	0.0003360803	Africa
Africa|hCoV-19/South Africa/KRISP-0144/2020|EPI ISL 467494|B.1.5.16|South Africa|2020-05-30	Africa|hCoV-19/South Africa/KRISP-0574/2020|EPI ISL 498112|B.1.1.206|South Africa|2020-07-15	0.0004369998	Africa
Africa|hCoV-19/South Africa/KRISP-0145/2020|EPI ISL 467495|B.1.106|South Africa|2020-05-30	Africa|hCoV-19/South Africa/KRISP-0574/2020|EPI ISL 498112|B.1.1.206|South Africa|2020-07-15	0.0004369705	Africa
Africa|hCoV-19/South Africa/KRISP-0148/2020|EPI ISL 467498|B.1.1|South Africa|2020-05-30	Africa|hCoV-19/South Africa/KRISP-0574/2020|EPI ISL 498112|B.1.1.206|South Africa|2020-07-15	0.0003697367	Africa
Africa|hCoV-19/South Africa/KRISP-0149/2020|EPI ISL 467499|B.1.1|South Africa|2020-05-30	Africa|hCoV-19/South Africa/KRISP-0574/2020|EPI ISL 498112|B.1.1.206|South Africa|2020-07-15	0.0003024661	Africa
Africa|hCoV-19/South Africa/KRISP-0150/2020|EPI ISL 467500|B.1.1.75|South Africa|2020-05-30	Africa|hCoV-19/South Africa/KRISP-0574/2020|EPI ISL 498112|B.1.1.206|South Africa|2020-07-15	0.0004705615	Africa
Africa|hCoV-19/South Africa/KRISP-0151/2020|EPI ISL 467501|B.1.1|South Africa|2020-06-01	Africa|hCoV-19/South Africa/KRISP-0574/2020|EPI ISL 498112|B.1.1.206|South Africa|2020-07-15	0.0003703766	Africa
Africa|hCoV-19/South Africa/KRISP-0152/2020|EPI ISL 467502|B.1.1|South Africa|2020-06-01	Africa|hCoV-19/South Africa/KRISP-0574/2020|EPI ISL 498112|B.1.1.206|South Africa|2020-07-15	0.0003360949	Africa
Africa|hCoV-19/South Africa/KRISP-0153/2020|EPI ISL 467503|B.1.1|South Africa|2020-06-01	Africa|hCoV-19/South Africa/KRISP-0574/2020|EPI ISL 498112|B.1.1.206|South Africa|2020-07-15	0.0003697119	Africa
Africa|hCoV-19/South Africa/KRISP-0154/2020|EPI ISL 467504|B.1.1|South Africa|2020-06-01	Africa|hCoV-19/South Africa/KRISP-0574/2020|EPI ISL 498112|B.1.1.206|South Africa|2020-07-15	0.0002706540	Africa
Africa|hCoV-19/South Africa/KRISP-0155/2020|EPI ISL 467505|B.1.106|South Africa|2020-06-01	Africa|hCoV-19/South Africa/KRISP-0574/2020|EPI ISL 498112|B.1.1.206|South Africa|2020-07-15	0.0004770751	Africa
Africa|hCoV-19/South Africa/KRISP-0157/2020|EPI ISL 467507|B.1.1.273|South Africa|2020-05-25	Africa|hCoV-19/South Africa/KRISP-0574/2020|EPI ISL 498112|B.1.1.206|South Africa|2020-07-15	0.0004033221	Africa
Africa|hCoV-19/South Africa/KRISP-0158/2020|EPI ISL 467508|B.1.106|South Africa|2020-05-28	Africa|hCoV-19/South Africa/KRISP-0574/2020|EPI ISL 498112|B.1.1.206|South Africa|2020-07-15	0.0005042610	Africa
Africa|hCoV-19/South Africa/KRISP-0159/2020|EPI ISL 467509|B.1.5|South Africa|2020-06-01	Africa|hCoV-19/South Africa/KRISP-0574/2020|EPI ISL 498112|B.1.1.206|South Africa|2020-07-15	0.0003697293	Africa
Africa|hCoV-19/South Africa/KRISP-0160/2020|EPI ISL 467510|B.1.5|South Africa|2020-06-01	Africa|hCoV-19/South Africa/KRISP-0574/2020|EPI ISL 498112|B.1.1.206|South Africa|2020-07-15	0.0003737232	Africa
Africa|hCoV-19/South Africa/KRISP-0161/2020|EPI ISL 467511|B.1.106|South Africa|2020-06-01	Africa|hCoV-19/South Africa/KRISP-0574/2020|EPI ISL 498112|B.1.1.206|South Africa|2020-07-15	0.0004706138	Africa
Africa|hCoV-19/South Africa/KRISP-0165/2020|EPI ISL 467515|B.1.1|South Africa|2020-05-29	Africa|hCoV-19/South Africa/KRISP-0574/2020|EPI ISL 498112|B.1.1.206|South Africa|2020-07-15	0.0003044580	Africa
Africa|hCoV-19/South Africa/KRISP-0166/2020|EPI ISL 467516|B.1.5|South Africa|2020-04-14	Africa|hCoV-19/South Africa/KRISP-0574/2020|EPI ISL 498112|B.1.1.206|South Africa|2020-07-15	0.0004706453	Africa
Africa|hCoV-19/South Africa/KRISP-0167/2020|EPI ISL 467517|B.1.106|South Africa|2020-06-02	Africa|hCoV-19/South Africa/KRISP-0574/2020|EPI ISL 498112|B.1.1.206|South Africa|2020-07-15	0.0004706136	Africa
Africa|hCoV-19/South Africa/KRISP-0168/2020|EPI ISL 467518|B.1.106|South Africa|2020-05-28	Africa|hCoV-19/South Africa/KRISP-0574/2020|EPI ISL 498112|B.1.1.206|South Africa|2020-07-15	0.0004706136	Africa
Africa|hCoV-19/South Africa/KRISP-0169/2020|EPI ISL 467519|B.1|South Africa|2020-05-31	Africa|hCoV-19/South Africa/KRISP-0574/2020|EPI ISL 498112|B.1.1.206|South Africa|2020-07-15	0.0004391845	Africa
Africa|hCoV-19/South Africa/KRISP-0170/2020|EPI ISL 467520|B.1.1.273|South Africa|2020-05-31	Africa|hCoV-19/South Africa/KRISP-0574/2020|EPI ISL 498112|B.1.1.206|South Africa|2020-07-15	0.0004058040	Africa
Africa|hCoV-19/South Africa/KRISP-0174/2020|EPI ISL 467524|B.1.106|South Africa|2020-06-04	Africa|hCoV-19/South Africa/KRISP-0574/2020|EPI ISL 498112|B.1.1.206|South Africa|2020-07-15	0.0004706136	Africa
Africa|hCoV-19/South Africa/KRISP-0175/2020|EPI ISL 482702|B.1.1.273|South Africa|2020-06-05	Africa|hCoV-19/South Africa/KRISP-0574/2020|EPI ISL 498112|B.1.1.206|South Africa|2020-07-15	0.0004047326	Africa
Africa|hCoV-19/South Africa/KRISP-0178/2020|EPI ISL 482704|B.1.1.57|South Africa|2020-06-05	Africa|hCoV-19/South Africa/KRISP-0574/2020|EPI ISL 498112|B.1.1.206|South Africa|2020-07-15	0.0004048226	Africa
Africa|hCoV-19/South Africa/KRISP-0179/2020|EPI ISL 482705|B.1.5.16|South Africa|2020-06-06	Africa|hCoV-19/South Africa/KRISP-0574/2020|EPI ISL 498112|B.1.1.206|South Africa|2020-07-15	0.0005715325	Africa
Africa|hCoV-19/South Africa/KRISP-0185/2020|EPI ISL 482708|B.1.1|South Africa|2020-06-07	Africa|hCoV-19/South Africa/KRISP-0574/2020|EPI ISL 498112|B.1.1.206|South Africa|2020-07-15	0.0003697280	Africa
Africa|hCoV-19/South Africa/KRISP-0190/2020|EPI ISL 482709|B.1.1.273|South Africa|2020-06-06	Africa|hCoV-19/South Africa/KRISP-0574/2020|EPI ISL 498112|B.1.1.206|South Africa|2020-07-15	0.0004036341	Africa
Africa|hCoV-19/South Africa/KRISP-0191/2020|EPI ISL 482710|B.1.106|South Africa|2020-06-04	Africa|hCoV-19/South Africa/KRISP-0574/2020|EPI ISL 498112|B.1.1.206|South Africa|2020-07-15	0.0005045104	Africa
Africa|hCoV-19/South Africa/KRISP-0193/2020|EPI ISL 482848|B.1.106|South Africa|2020-06-03	Africa|hCoV-19/South Africa/KRISP-0574/2020|EPI ISL 498112|B.1.1.206|South Africa|2020-07-15	0.0004750682	Africa
Africa|hCoV-19/South Africa/KRISP-0194/2020|EPI ISL 482849|B.1.106|South Africa|2020-06-06	Africa|hCoV-19/South Africa/KRISP-0574/2020|EPI ISL 498112|B.1.1.206|South Africa|2020-07-15	0.0004876082	Africa
Africa|hCoV-19/South Africa/KRISP-0195/2020|EPI ISL 482850|B.1.106|South Africa|2020-06-07	Africa|hCoV-19/South Africa/KRISP-0574/2020|EPI ISL 498112|B.1.1.206|South Africa|2020-07-15	0.0005506985	Africa
Africa|hCoV-19/South Africa/KRISP-0196/2020|EPI ISL 482712|B.1.106|South Africa|2020-06-08	Africa|hCoV-19/South Africa/KRISP-0574/2020|EPI ISL 498112|B.1.1.206|South Africa|2020-07-15	0.0005378659	Africa
Africa|hCoV-19/South Africa/KRISP-0197/2020|EPI ISL 482713|B.1.1.206|South Africa|2020-06-08	Africa|hCoV-19/South Africa/KRISP-0574/2020|EPI ISL 498112|B.1.1.206|South Africa|2020-07-15	0.0001702350	Africa
Africa|hCoV-19/South Africa/KRISP-0198/2020|EPI ISL 482851|B.1.1|South Africa|2020-06-11	Africa|hCoV-19/South Africa/KRISP-0574/2020|EPI ISL 498112|B.1.1.206|South Africa|2020-07-15	0.0003409493	Africa
Africa|hCoV-19/South Africa/KRISP-0199/2020|EPI ISL 482714|B.1.5|South Africa|2020-06-11	Africa|hCoV-19/South Africa/KRISP-0574/2020|EPI ISL 498112|B.1.1.206|South Africa|2020-07-15	0.0005106990	Africa
Africa|hCoV-19/South Africa/KRISP-02/2020|EPI ISL 421572|B|South Africa|2020-03-23	Africa|hCoV-19/South Africa/KRISP-0574/2020|EPI ISL 498112|B.1.1.206|South Africa|2020-07-15	0.0006873976	Africa
Africa|hCoV-19/South Africa/KRISP-0200/2020|EPI ISL 482715|B.1.5|South Africa|2020-06-11	Africa|hCoV-19/South Africa/KRISP-0574/2020|EPI ISL 498112|B.1.1.206|South Africa|2020-07-15	0.0004764470	Africa
Africa|hCoV-19/South Africa/KRISP-0201/2020|EPI ISL 482716|B.1.1|South Africa|2020-06-11	Africa|hCoV-19/South Africa/KRISP-0574/2020|EPI ISL 498112|B.1.1.206|South Africa|2020-07-15	0.0003024661	Africa
Africa|hCoV-19/South Africa/KRISP-0203/2020|EPI ISL 482852|B.1.1|South Africa|2020-06-11	Africa|hCoV-19/South Africa/KRISP-0574/2020|EPI ISL 498112|B.1.1.206|South Africa|2020-07-15	0.0003362983	Africa
Africa|hCoV-19/South Africa/KRISP-0206/2020|EPI ISL 482719|B.1.5|South Africa|2020-06-11	Africa|hCoV-19/South Africa/KRISP-0574/2020|EPI ISL 498112|B.1.1.206|South Africa|2020-07-15	0.0004717870	Africa
Africa|hCoV-19/South Africa/KRISP-0211/2020|EPI ISL 482720|B.1.5|South Africa|2020-06-11	Africa|hCoV-19/South Africa/KRISP-0574/2020|EPI ISL 498112|B.1.1.206|South Africa|2020-07-15	0.0004371364	Africa
Africa|hCoV-19/South Africa/KRISP-0212/2020|EPI ISL 482721|B.1.5|South Africa|2020-06-11	Africa|hCoV-19/South Africa/KRISP-0574/2020|EPI ISL 498112|B.1.1.206|South Africa|2020-07-15	0.0004382857	Africa
Africa|hCoV-19/South Africa/KRISP-0213/2020|EPI ISL 482722|B.1.5|South Africa|2020-06-11	Africa|hCoV-19/South Africa/KRISP-0574/2020|EPI ISL 498112|B.1.1.206|South Africa|2020-07-15	0.0004036612	Africa
Africa|hCoV-19/South Africa/KRISP-0214/2020|EPI ISL 482723|B.1.5|South Africa|2020-06-11	Africa|hCoV-19/South Africa/KRISP-0574/2020|EPI ISL 498112|B.1.1.206|South Africa|2020-07-15	0.0005063714	Africa
Africa|hCoV-19/South Africa/KRISP-0224/2020|EPI ISL 482724|B.1.144|South Africa|2020-06-11	Africa|hCoV-19/South Africa/KRISP-0574/2020|EPI ISL 498112|B.1.1.206|South Africa|2020-07-15	0.0003061427	Africa
Africa|hCoV-19/South Africa/KRISP-0243/2020|EPI ISL 482725|B.1.140|South Africa|2020-06-14	Africa|hCoV-19/South Africa/KRISP-0574/2020|EPI ISL 498112|B.1.1.206|South Africa|2020-07-15	0.0005516935	Africa
Africa|hCoV-19/South Africa/KRISP-0245/2020|EPI ISL 482726|B.1.144|South Africa|2020-06-14	Africa|hCoV-19/South Africa/KRISP-0574/2020|EPI ISL 498112|B.1.1.206|South Africa|2020-07-15	0.0002688660	Africa
Africa|hCoV-19/South Africa/KRISP-0255/2020|EPI ISL 482728|B.1.5|South Africa|2020-06-14	Africa|hCoV-19/South Africa/KRISP-0574/2020|EPI ISL 498112|B.1.1.206|South Africa|2020-07-15	0.0003057433	Africa
Africa|hCoV-19/South Africa/KRISP-0259/2020|EPI ISL 482729|B.1|South Africa|2020-06-15	Africa|hCoV-19/South Africa/KRISP-0574/2020|EPI ISL 498112|B.1.1.206|South Africa|2020-07-15	0.0005472914	Africa
Africa|hCoV-19/South Africa/KRISP-0260/2020|EPI ISL 482730|B.1.140|South Africa|2020-06-15	Africa|hCoV-19/South Africa/KRISP-0574/2020|EPI ISL 498112|B.1.1.206|South Africa|2020-07-15	0.0006152501	Africa
Africa|hCoV-19/South Africa/KRISP-0261/2020|EPI ISL 482731|B.1.5|South Africa|2020-06-15	Africa|hCoV-19/South Africa/KRISP-0574/2020|EPI ISL 498112|B.1.1.206|South Africa|2020-07-15	0.0005105680	Africa
Africa|hCoV-19/South Africa/KRISP-0266/2020|EPI ISL 482853|B.1.1|South Africa|2020-06-17	Africa|hCoV-19/South Africa/KRISP-0574/2020|EPI ISL 498112|B.1.1.206|South Africa|2020-07-15	0.0004706327	Africa
Africa|hCoV-19/South Africa/KRISP-0267/2020|EPI ISL 482854|A|South Africa|2020-06-17	Africa|hCoV-19/South Africa/KRISP-0574/2020|EPI ISL 498112|B.1.1.206|South Africa|2020-07-15	0.0010575563	Africa
Africa|hCoV-19/South Africa/KRISP-0268/2020|EPI ISL 482855|B.1.1.117|South Africa|2020-06-17	Africa|hCoV-19/South Africa/KRISP-0574/2020|EPI ISL 498112|B.1.1.206|South Africa|2020-07-15	0.0004081917	Africa
Africa|hCoV-19/South Africa/KRISP-0269/2020|EPI ISL 482856|B.1.5|South Africa|2020-06-17	Africa|hCoV-19/South Africa/KRISP-0574/2020|EPI ISL 498112|B.1.1.206|South Africa|2020-07-15	0.0005115985	Africa
Africa|hCoV-19/South Africa/KRISP-0270/2020|EPI ISL 482857|B.1.1.117|South Africa|2020-06-17	Africa|hCoV-19/South Africa/KRISP-0574/2020|EPI ISL 498112|B.1.1.206|South Africa|2020-07-15	0.0004071945	Africa
Africa|hCoV-19/South Africa/KRISP-0271/2020|EPI ISL 482858|B.1.1|South Africa|2020-06-17	Africa|hCoV-19/South Africa/KRISP-0574/2020|EPI ISL 498112|B.1.1.206|South Africa|2020-07-15	0.0004802564	Africa
Africa|hCoV-19/South Africa/KRISP-0272/2020|EPI ISL 482859|B.1.1|South Africa|2020-06-17	Africa|hCoV-19/South Africa/KRISP-0574/2020|EPI ISL 498112|B.1.1.206|South Africa|2020-07-15	0.0003422712	Africa
Africa|hCoV-19/South Africa/KRISP-0273/2020|EPI ISL 482860|B.1.1.57|South Africa|2020-06-18	Africa|hCoV-19/South Africa/KRISP-0574/2020|EPI ISL 498112|B.1.1.206|South Africa|2020-07-15	0.0005133822	Africa
Africa|hCoV-19/South Africa/KRISP-0274/2020|EPI ISL 482861|B.1.1.57|South Africa|2020-06-18	Africa|hCoV-19/South Africa/KRISP-0574/2020|EPI ISL 498112|B.1.1.206|South Africa|2020-07-15	0.0005123831	Africa
Africa|hCoV-19/South Africa/KRISP-0275/2020|EPI ISL 482862|B.1.1|South Africa|2020-06-18	Africa|hCoV-19/South Africa/KRISP-0574/2020|EPI ISL 498112|B.1.1.206|South Africa|2020-07-15	0.0003368388	Africa
Africa|hCoV-19/South Africa/KRISP-0276/2020|EPI ISL 482863|B.1.1.57|South Africa|2020-06-18	Africa|hCoV-19/South Africa/KRISP-0574/2020|EPI ISL 498112|B.1.1.206|South Africa|2020-07-15	0.0005147208	Africa
Africa|hCoV-19/South Africa/KRISP-0277/2020|EPI ISL 482864|B.1.1.273|South Africa|2020-06-16	Africa|hCoV-19/South Africa/KRISP-0574/2020|EPI ISL 498112|B.1.1.206|South Africa|2020-07-15	0.0005487794	Africa
Africa|hCoV-19/South Africa/KRISP-0278/2020|EPI ISL 482865|B.1.1.75|South Africa|2020-06-16	Africa|hCoV-19/South Africa/KRISP-0574/2020|EPI ISL 498112|B.1.1.206|South Africa|2020-07-15	0.0004065365	Africa
Africa|hCoV-19/South Africa/KRISP-0279/2020|EPI ISL 482866|B.1.1.56|South Africa|2020-06-16	Africa|hCoV-19/South Africa/KRISP-0574/2020|EPI ISL 498112|B.1.1.206|South Africa|2020-07-15	0.0004479431	Africa
Africa|hCoV-19/South Africa/KRISP-0280/2020|EPI ISL 482867|B.1.1.206|South Africa|2020-06-16	Africa|hCoV-19/South Africa/KRISP-0574/2020|EPI ISL 498112|B.1.1.206|South Africa|2020-07-15	0.0001344099	Africa
Africa|hCoV-19/South Africa/KRISP-0281/2020|EPI ISL 482868|B.1.1.206|South Africa|2020-06-16	Africa|hCoV-19/South Africa/KRISP-0574/2020|EPI ISL 498112|B.1.1.206|South Africa|2020-07-15	0.0001373635	Africa
Africa|hCoV-19/South Africa/KRISP-0282/2020|EPI ISL 482869|B.1.1.206|South Africa|2020-06-16	Africa|hCoV-19/South Africa/KRISP-0574/2020|EPI ISL 498112|B.1.1.206|South Africa|2020-07-15	0.0001716372	Africa
Africa|hCoV-19/South Africa/KRISP-0283/2020|EPI ISL 482870|B.1.1.206|South Africa|2020-06-16	Africa|hCoV-19/South Africa/KRISP-0574/2020|EPI ISL 498112|B.1.1.206|South Africa|2020-07-15	0.0002792494	Africa
Africa|hCoV-19/South Africa/KRISP-0284/2020|EPI ISL 482871|B.1.1.206|South Africa|2020-06-16	Africa|hCoV-19/South Africa/KRISP-0574/2020|EPI ISL 498112|B.1.1.206|South Africa|2020-07-15	0.0002034156	Africa
Africa|hCoV-19/South Africa/KRISP-0285/2020|EPI ISL 482872|B.1.1.206|South Africa|2020-06-16	Africa|hCoV-19/South Africa/KRISP-0574/2020|EPI ISL 498112|B.1.1.206|South Africa|2020-07-15	0.0001710326	Africa
Africa|hCoV-19/South Africa/KRISP-0286/2020|EPI ISL 487277|B.1.1|South Africa|2020-06-26	Africa|hCoV-19/South Africa/KRISP-0574/2020|EPI ISL 498112|B.1.1.206|South Africa|2020-07-15	0.0003024662	Africa
Africa|hCoV-19/South Africa/KRISP-0287/2020|EPI ISL 487278|B.1.1.84|South Africa|2020-06-26	Africa|hCoV-19/South Africa/KRISP-0574/2020|EPI ISL 498112|B.1.1.206|South Africa|2020-07-15	0.0003390308	Africa
Africa|hCoV-19/South Africa/KRISP-0288/2020|EPI ISL 487279|B.1.140|South Africa|2020-06-26	Africa|hCoV-19/South Africa/KRISP-0574/2020|EPI ISL 498112|B.1.1.206|South Africa|2020-07-15	0.0005481837	Africa
Africa|hCoV-19/South Africa/KRISP-0290/2020|EPI ISL 487280|B.1.1.84|South Africa|2020-06-26	Africa|hCoV-19/South Africa/KRISP-0574/2020|EPI ISL 498112|B.1.1.206|South Africa|2020-07-15	0.0003708422	Africa
Africa|hCoV-19/South Africa/KRISP-0291/2020|EPI ISL 487281|B.1.1.84|South Africa|2020-06-26	Africa|hCoV-19/South Africa/KRISP-0574/2020|EPI ISL 498112|B.1.1.206|South Africa|2020-07-15	0.0004377546	Africa
Africa|hCoV-19/South Africa/KRISP-0293/2020|EPI ISL 487282|B.1.5|South Africa|2020-06-25	Africa|hCoV-19/South Africa/KRISP-0574/2020|EPI ISL 498112|B.1.1.206|South Africa|2020-07-15	0.0006224616	Africa
Africa|hCoV-19/South Africa/KRISP-0296/2020|EPI ISL 487284|B.1.1.57|South Africa|2020-06-26	Africa|hCoV-19/South Africa/KRISP-0574/2020|EPI ISL 498112|B.1.1.206|South Africa|2020-07-15	0.0003417450	Africa
Africa|hCoV-19/South Africa/KRISP-0297/2020|EPI ISL 487285|B.1.1.84|South Africa|2020-06-26	Africa|hCoV-19/South Africa/KRISP-0574/2020|EPI ISL 498112|B.1.1.206|South Africa|2020-07-15	0.0003398140	Africa
Africa|hCoV-19/South Africa/KRISP-0299/2020|EPI ISL 487287|B.1.140|South Africa|2020-06-25	Africa|hCoV-19/South Africa/KRISP-0574/2020|EPI ISL 498112|B.1.1.206|South Africa|2020-07-15	0.0005087823	Africa
Africa|hCoV-19/South Africa/KRISP-0300/2020|EPI ISL 487288|B.1.140|South Africa|2020-06-25	Africa|hCoV-19/South Africa/KRISP-0574/2020|EPI ISL 498112|B.1.1.206|South Africa|2020-07-15	0.0005379144	Africa
Africa|hCoV-19/South Africa/KRISP-0302/2020|EPI ISL 487289|B.1.5|South Africa|2020-06-24	Africa|hCoV-19/South Africa/KRISP-0574/2020|EPI ISL 498112|B.1.1.206|South Africa|2020-07-15	0.0005526244	Africa
Africa|hCoV-19/South Africa/KRISP-0303/2020|EPI ISL 487348|B.1.144|South Africa|2020-06-25	Africa|hCoV-19/South Africa/KRISP-0574/2020|EPI ISL 498112|B.1.1.206|South Africa|2020-07-15	0.0003759278	Africa
Africa|hCoV-19/South Africa/KRISP-0305/2020|EPI ISL 487291|B.1.1.206|South Africa|2020-06-24	Africa|hCoV-19/South Africa/KRISP-0574/2020|EPI ISL 498112|B.1.1.206|South Africa|2020-07-15	0.0002452505	Africa
Africa|hCoV-19/South Africa/KRISP-0308/2020|EPI ISL 487292|C.1|South Africa|2020-06-24	Africa|hCoV-19/South Africa/KRISP-0574/2020|EPI ISL 498112|B.1.1.206|South Africa|2020-07-15	0.0004742522	Africa
Africa|hCoV-19/South Africa/KRISP-0309/2020|EPI ISL 487293|C.1|South Africa|2020-06-24	Africa|hCoV-19/South Africa/KRISP-0574/2020|EPI ISL 498112|B.1.1.206|South Africa|2020-07-15	0.0005200031	Africa
Africa|hCoV-19/South Africa/KRISP-0310/2020|EPI ISL 487294|C.1|South Africa|2020-06-24	Africa|hCoV-19/South Africa/KRISP-0574/2020|EPI ISL 498112|B.1.1.206|South Africa|2020-07-15	0.0004756745	Africa
Africa|hCoV-19/South Africa/KRISP-0312/2020|EPI ISL 487295|B.1.1.62|South Africa|2020-06-24	Africa|hCoV-19/South Africa/KRISP-0574/2020|EPI ISL 498112|B.1.1.206|South Africa|2020-07-15	0.0003712839	Africa
Africa|hCoV-19/South Africa/KRISP-0318/2020|EPI ISL 487297|B.1.1.206|South Africa|2020-06-23	Africa|hCoV-19/South Africa/KRISP-0574/2020|EPI ISL 498112|B.1.1.206|South Africa|2020-07-15	0.0002353550	Africa
Africa|hCoV-19/South Africa/KRISP-0321/2020|EPI ISL 487298|B.1.1.206|South Africa|2020-06-24	Africa|hCoV-19/South Africa/KRISP-0574/2020|EPI ISL 498112|B.1.1.206|South Africa|2020-07-15	0.0003099928	Africa
Africa|hCoV-19/South Africa/KRISP-0322/2020|EPI ISL 487299|B.1.1.288|South Africa|2020-06-24	Africa|hCoV-19/South Africa/KRISP-0574/2020|EPI ISL 498112|B.1.1.206|South Africa|2020-07-15	0.0002780241	Africa
Africa|hCoV-19/South Africa/KRISP-0323/2020|EPI ISL 487300|B.1.1.288|South Africa|2020-06-24	Africa|hCoV-19/South Africa/KRISP-0574/2020|EPI ISL 498112|B.1.1.206|South Africa|2020-07-15	0.0003074034	Africa
Africa|hCoV-19/South Africa/KRISP-0327/2020|EPI ISL 487301|C.1|South Africa|2020-06-24	Africa|hCoV-19/South Africa/KRISP-0574/2020|EPI ISL 498112|B.1.1.206|South Africa|2020-07-15	0.0004892534	Africa
Africa|hCoV-19/South Africa/KRISP-0331/2020|EPI ISL 487302|B.1.1.206|South Africa|2020-06-24	Africa|hCoV-19/South Africa/KRISP-0574/2020|EPI ISL 498112|B.1.1.206|South Africa|2020-07-15	0.0002734966	Africa
Africa|hCoV-19/South Africa/KRISP-0332/2020|EPI ISL 487303|C.1|South Africa|2020-06-24	Africa|hCoV-19/South Africa/KRISP-0574/2020|EPI ISL 498112|B.1.1.206|South Africa|2020-07-15	0.0005139826	Africa
Africa|hCoV-19/South Africa/KRISP-0336/2020|EPI ISL 487304|B.1.1.273|South Africa|2020-06-18	Africa|hCoV-19/South Africa/KRISP-0574/2020|EPI ISL 498112|B.1.1.206|South Africa|2020-07-15	0.0005042272	Africa
Africa|hCoV-19/South Africa/KRISP-0337/2020|EPI ISL 495517|B.1.1.273|South Africa|2020-06-18	Africa|hCoV-19/South Africa/KRISP-0574/2020|EPI ISL 498112|B.1.1.206|South Africa|2020-07-15	0.0005184452	Africa
Africa|hCoV-19/South Africa/KRISP-0338/2020|EPI ISL 487305|B.1.1.273|South Africa|2020-06-18	Africa|hCoV-19/South Africa/KRISP-0574/2020|EPI ISL 498112|B.1.1.206|South Africa|2020-07-15	0.0004742154	Africa
Africa|hCoV-19/South Africa/KRISP-0339/2020|EPI ISL 487306|B.1.1.273|South Africa|2020-06-18	Africa|hCoV-19/South Africa/KRISP-0574/2020|EPI ISL 498112|B.1.1.206|South Africa|2020-07-15	0.0004832164	Africa
Africa|hCoV-19/South Africa/KRISP-0340/2020|EPI ISL 487307|B.1.1.273|South Africa|2020-06-17	Africa|hCoV-19/South Africa/KRISP-0574/2020|EPI ISL 498112|B.1.1.206|South Africa|2020-07-15	0.0004792802	Africa
Africa|hCoV-19/South Africa/KRISP-0342/2020|EPI ISL 495518|B.1.1.206|South Africa|2020-06-18	Africa|hCoV-19/South Africa/KRISP-0574/2020|EPI ISL 498112|B.1.1.206|South Africa|2020-07-15	0.0002446310	Africa
Africa|hCoV-19/South Africa/KRISP-0343/2020|EPI ISL 495519|H.1|South Africa|2020-06-18	Africa|hCoV-19/South Africa/KRISP-0574/2020|EPI ISL 498112|B.1.1.206|South Africa|2020-07-15	0.0003739899	Africa
Africa|hCoV-19/South Africa/KRISP-0344/2020|EPI ISL 495520|C.1|South Africa|2020-06-20	Africa|hCoV-19/South Africa/KRISP-0574/2020|EPI ISL 498112|B.1.1.206|South Africa|2020-07-15	0.0006412026	Africa
Africa|hCoV-19/South Africa/KRISP-0346/2020|EPI ISL 495521|B.1.140|South Africa|2020-06-18	Africa|hCoV-19/South Africa/KRISP-0574/2020|EPI ISL 498112|B.1.1.206|South Africa|2020-07-15	0.0005855659	Africa
Africa|hCoV-19/South Africa/KRISP-0347/2020|EPI ISL 487308|B.1.1.206|South Africa|2020-06-18	Africa|hCoV-19/South Africa/KRISP-0574/2020|EPI ISL 498112|B.1.1.206|South Africa|2020-07-15	0.0002352521	Africa
Africa|hCoV-19/South Africa/KRISP-0348/2020|EPI ISL 487309|B.1.144|South Africa|2020-06-18	Africa|hCoV-19/South Africa/KRISP-0574/2020|EPI ISL 498112|B.1.1.206|South Africa|2020-07-15	0.0002752411	Africa
Africa|hCoV-19/South Africa/KRISP-0349/2020|EPI ISL 487310|B.1.1.206|South Africa|2020-06-17	Africa|hCoV-19/South Africa/KRISP-0574/2020|EPI ISL 498112|B.1.1.206|South Africa|2020-07-15	0.0002031609	Africa
Africa|hCoV-19/South Africa/KRISP-0350/2020|EPI ISL 487311|B.1.1.206|South Africa|2020-06-17	Africa|hCoV-19/South Africa/KRISP-0574/2020|EPI ISL 498112|B.1.1.206|South Africa|2020-07-15	0.0002018217	Africa
Africa|hCoV-19/South Africa/KRISP-0352/2020|EPI ISL 487312|B.1.1.206|South Africa|2020-06-17	Africa|hCoV-19/South Africa/KRISP-0574/2020|EPI ISL 498112|B.1.1.206|South Africa|2020-07-15	0.0002017675	Africa
Africa|hCoV-19/South Africa/KRISP-0356/2020|EPI ISL 487313|B.1.5|South Africa|2020-06-25	Africa|hCoV-19/South Africa/KRISP-0574/2020|EPI ISL 498112|B.1.1.206|South Africa|2020-07-15	0.0005750193	Africa
Africa|hCoV-19/South Africa/KRISP-0360/2020|EPI ISL 487314|C.1|South Africa|2020-06-19	Africa|hCoV-19/South Africa/KRISP-0574/2020|EPI ISL 498112|B.1.1.206|South Africa|2020-07-15	0.0005714557	Africa
Africa|hCoV-19/South Africa/KRISP-0361/2020|EPI ISL 487315|B.1.1.206|South Africa|2020-06-18	Africa|hCoV-19/South Africa/KRISP-0574/2020|EPI ISL 498112|B.1.1.206|South Africa|2020-07-15	0.0002072750	Africa
Africa|hCoV-19/South Africa/KRISP-0365/2020|EPI ISL 487316|B.1.1.84|South Africa|2020-06-25	Africa|hCoV-19/South Africa/KRISP-0574/2020|EPI ISL 498112|B.1.1.206|South Africa|2020-07-15	0.0003697046	Africa
Africa|hCoV-19/South Africa/KRISP-0366/2020|EPI ISL 487317|B.1.1|South Africa|2020-06-18	Africa|hCoV-19/South Africa/KRISP-0574/2020|EPI ISL 498112|B.1.1.206|South Africa|2020-07-15	0.0002433701	Africa
Africa|hCoV-19/South Africa/KRISP-0367/2020|EPI ISL 487318|B.1.1.273|South Africa|2020-06-25	Africa|hCoV-19/South Africa/KRISP-0574/2020|EPI ISL 498112|B.1.1.206|South Africa|2020-07-15	0.0004714330	Africa
Africa|hCoV-19/South Africa/KRISP-0368/2020|EPI ISL 487319|B.1.1|South Africa|2020-06-18	Africa|hCoV-19/South Africa/KRISP-0574/2020|EPI ISL 498112|B.1.1.206|South Africa|2020-07-15	0.0003024733	Africa
Africa|hCoV-19/South Africa/KRISP-0369/2020|EPI ISL 487320|B.1.1.84|South Africa|2020-06-25	Africa|hCoV-19/South Africa/KRISP-0574/2020|EPI ISL 498112|B.1.1.206|South Africa|2020-07-15	0.0003696958	Africa
Africa|hCoV-19/South Africa/KRISP-0370/2020|EPI ISL 487321|B.1.140|South Africa|2020-06-25	Africa|hCoV-19/South Africa/KRISP-0574/2020|EPI ISL 498112|B.1.1.206|South Africa|2020-07-15	0.0005715708	Africa
Africa|hCoV-19/South Africa/KRISP-0372/2020|EPI ISL 487323|B.1.106|South Africa|2020-06-19	Africa|hCoV-19/South Africa/KRISP-0574/2020|EPI ISL 498112|B.1.1.206|South Africa|2020-07-15	0.0004769405	Africa
Africa|hCoV-19/South Africa/KRISP-0373/2020|EPI ISL 487324|B.1.106|South Africa|2020-06-19	Africa|hCoV-19/South Africa/KRISP-0574/2020|EPI ISL 498112|B.1.1.206|South Africa|2020-07-15	0.0005378893	Africa
Africa|hCoV-19/South Africa/KRISP-0375/2020|EPI ISL 487325|B.1.140|South Africa|2020-06-25	Africa|hCoV-19/South Africa/KRISP-0574/2020|EPI ISL 498112|B.1.1.206|South Africa|2020-07-15	0.0005757121	Africa
Africa|hCoV-19/South Africa/KRISP-0376/2020|EPI ISL 487326|B.1.5|South Africa|2020-06-22	Africa|hCoV-19/South Africa/KRISP-0574/2020|EPI ISL 498112|B.1.1.206|South Africa|2020-07-15	0.0004073601	Africa
Africa|hCoV-19/South Africa/KRISP-0377/2020|EPI ISL 495522|B.1.1|South Africa|2020-06-22	Africa|hCoV-19/South Africa/KRISP-0574/2020|EPI ISL 498112|B.1.1.206|South Africa|2020-07-15	0.0003181036	Africa
Africa|hCoV-19/South Africa/KRISP-0378/2020|EPI ISL 487327|B.1.1.84|South Africa|2020-06-22	Africa|hCoV-19/South Africa/KRISP-0574/2020|EPI ISL 498112|B.1.1.206|South Africa|2020-07-15	0.0003462250	Africa
Africa|hCoV-19/South Africa/KRISP-0380/2020|EPI ISL 487328|B.1.1.84|South Africa|2020-06-25	Africa|hCoV-19/South Africa/KRISP-0574/2020|EPI ISL 498112|B.1.1.206|South Africa|2020-07-15	0.0003364082	Africa
Africa|hCoV-19/South Africa/KRISP-0382/2020|EPI ISL 495523|B.1.140|South Africa|2020-06-25	Africa|hCoV-19/South Africa/KRISP-0574/2020|EPI ISL 498112|B.1.1.206|South Africa|2020-07-15	0.0005601117	Africa
Africa|hCoV-19/South Africa/KRISP-0383/2020|EPI ISL 495524|B.1.140|South Africa|2020-06-25	Africa|hCoV-19/South Africa/KRISP-0574/2020|EPI ISL 498112|B.1.1.206|South Africa|2020-07-15	0.0007462417	Africa
Africa|hCoV-19/South Africa/KRISP-0384/2020|EPI ISL 495525|B.1.140|South Africa|2020-06-25	Africa|hCoV-19/South Africa/KRISP-0574/2020|EPI ISL 498112|B.1.1.206|South Africa|2020-07-15	0.0005550662	Africa
Africa|hCoV-19/South Africa/KRISP-0386/2020|EPI ISL 487329|B.1.1.62|South Africa|2020-07-01	Africa|hCoV-19/South Africa/KRISP-0574/2020|EPI ISL 498112|B.1.1.206|South Africa|2020-07-15	0.0003697277	Africa
Africa|hCoV-19/South Africa/KRISP-0387/2020|EPI ISL 487330|B.1.1.99|South Africa|2020-07-01	Africa|hCoV-19/South Africa/KRISP-0574/2020|EPI ISL 498112|B.1.1.206|South Africa|2020-07-15	0.0004042051	Africa
Africa|hCoV-19/South Africa/KRISP-0388/2020|EPI ISL 487331|B.1.140|South Africa|2020-07-01	Africa|hCoV-19/South Africa/KRISP-0574/2020|EPI ISL 498112|B.1.1.206|South Africa|2020-07-15	0.0005422892	Africa
Africa|hCoV-19/South Africa/KRISP-0389/2020|EPI ISL 487332|C.9|South Africa|2020-07-01	Africa|hCoV-19/South Africa/KRISP-0574/2020|EPI ISL 498112|B.1.1.206|South Africa|2020-07-15	0.0005378531	Africa
Africa|hCoV-19/South Africa/KRISP-0390/2020|EPI ISL 487333|C.2|South Africa|2020-07-01	Africa|hCoV-19/South Africa/KRISP-0574/2020|EPI ISL 498112|B.1.1.206|South Africa|2020-07-15	0.0005425578	Africa
Africa|hCoV-19/South Africa/KRISP-0391/2020|EPI ISL 487334|B.1.1.206|South Africa|2020-07-01	Africa|hCoV-19/South Africa/KRISP-0574/2020|EPI ISL 498112|B.1.1.206|South Africa|2020-07-15	0.0002022843	Africa
Africa|hCoV-19/South Africa/KRISP-0392/2020|EPI ISL 487335|B.1.5.19|South Africa|2020-07-01	Africa|hCoV-19/South Africa/KRISP-0574/2020|EPI ISL 498112|B.1.1.206|South Africa|2020-07-15	0.0004531001	Africa
Africa|hCoV-19/South Africa/KRISP-0393/2020|EPI ISL 487336|C.6|South Africa|2020-07-01	Africa|hCoV-19/South Africa/KRISP-0574/2020|EPI ISL 498112|B.1.1.206|South Africa|2020-07-15	0.0004729881	Africa
Africa|hCoV-19/South Africa/KRISP-0394/2020|EPI ISL 487337|B.1.5.19|South Africa|2020-07-01	Africa|hCoV-19/South Africa/KRISP-0574/2020|EPI ISL 498112|B.1.1.206|South Africa|2020-07-15	0.0005058934	Africa
Africa|hCoV-19/South Africa/KRISP-0395/2020|EPI ISL 487338|C.2|South Africa|2020-07-01	Africa|hCoV-19/South Africa/KRISP-0574/2020|EPI ISL 498112|B.1.1.206|South Africa|2020-07-15	0.0005378298	Africa
Africa|hCoV-19/South Africa/KRISP-0396/2020|EPI ISL 487339|C.1|South Africa|2020-07-01	Africa|hCoV-19/South Africa/KRISP-0574/2020|EPI ISL 498112|B.1.1.206|South Africa|2020-07-15	0.0005403614	Africa
Africa|hCoV-19/South Africa/KRISP-0397/2020|EPI ISL 487340|B.1.5|South Africa|2020-07-01	Africa|hCoV-19/South Africa/KRISP-0574/2020|EPI ISL 498112|B.1.1.206|South Africa|2020-07-15	0.0004706042	Africa
Africa|hCoV-19/South Africa/KRISP-0398/2020|EPI ISL 487341|B.1.1.206|South Africa|2020-07-01	Africa|hCoV-19/South Africa/KRISP-0574/2020|EPI ISL 498112|B.1.1.206|South Africa|2020-07-15	0.0002070868	Africa
Africa|hCoV-19/South Africa/KRISP-04/2020|EPI ISL 436684|B.1.1.273|South Africa|2020-03-31	Africa|hCoV-19/South Africa/KRISP-0574/2020|EPI ISL 498112|B.1.1.206|South Africa|2020-07-15	0.0003368951	Africa
Africa|hCoV-19/South Africa/KRISP-0402/2020|EPI ISL 495527|B.1.140|South Africa|2020-06-23	Africa|hCoV-19/South Africa/KRISP-0574/2020|EPI ISL 498112|B.1.1.206|South Africa|2020-07-15	0.0006066057	Africa
Africa|hCoV-19/South Africa/KRISP-0403/2020|EPI ISL 495528|C.1|South Africa|2020-06-23	Africa|hCoV-19/South Africa/KRISP-0574/2020|EPI ISL 498112|B.1.1.206|South Africa|2020-07-15	0.0004739267	Africa
Africa|hCoV-19/South Africa/KRISP-0404/2020|EPI ISL 495529|B.1.1.206|South Africa|2020-06-24	Africa|hCoV-19/South Africa/KRISP-0574/2020|EPI ISL 498112|B.1.1.206|South Africa|2020-07-15	0.0002016319	Africa
Africa|hCoV-19/South Africa/KRISP-0405/2020|EPI ISL 495530|B.1.140|South Africa|2020-06-23	Africa|hCoV-19/South Africa/KRISP-0574/2020|EPI ISL 498112|B.1.1.206|South Africa|2020-07-15	0.0006052191	Africa
Africa|hCoV-19/South Africa/KRISP-0406/2020|EPI ISL 495531|B.1.1.206|South Africa|2020-06-22	Africa|hCoV-19/South Africa/KRISP-0574/2020|EPI ISL 498112|B.1.1.206|South Africa|2020-07-15	0.0002745635	Africa
Africa|hCoV-19/South Africa/KRISP-0407/2020|EPI ISL 495532|B.1.5|South Africa|2020-06-24	Africa|hCoV-19/South Africa/KRISP-0574/2020|EPI ISL 498112|B.1.1.206|South Africa|2020-07-15	0.0004096633	Africa
Africa|hCoV-19/South Africa/KRISP-0408/2020|EPI ISL 495533|B.1.140|South Africa|2020-06-23	Africa|hCoV-19/South Africa/KRISP-0574/2020|EPI ISL 498112|B.1.1.206|South Africa|2020-07-15	0.0005240482	Africa
Africa|hCoV-19/South Africa/KRISP-0409/2020|EPI ISL 495534|C.1|South Africa|2020-06-23	Africa|hCoV-19/South Africa/KRISP-0574/2020|EPI ISL 498112|B.1.1.206|South Africa|2020-07-15	0.0004705818	Africa
Africa|hCoV-19/South Africa/KRISP-0410/2020|EPI ISL 495535|B.1.140|South Africa|2020-07-02	Africa|hCoV-19/South Africa/KRISP-0574/2020|EPI ISL 498112|B.1.1.206|South Africa|2020-07-15	0.0006388402	Africa
Africa|hCoV-19/South Africa/KRISP-0411/2020|EPI ISL 495536|B.1.1.206|South Africa|2020-07-02	Africa|hCoV-19/South Africa/KRISP-0574/2020|EPI ISL 498112|B.1.1.206|South Africa|2020-07-15	0.0002016366	Africa
Africa|hCoV-19/South Africa/KRISP-0412/2020|EPI ISL 495537|B.1.1.206|South Africa|2020-07-02	Africa|hCoV-19/South Africa/KRISP-0574/2020|EPI ISL 498112|B.1.1.206|South Africa|2020-07-15	0.0002352475	Africa
Africa|hCoV-19/South Africa/KRISP-0413/2020|EPI ISL 495538|B.1.1.40|South Africa|2020-07-02	Africa|hCoV-19/South Africa/KRISP-0574/2020|EPI ISL 498112|B.1.1.206|South Africa|2020-07-15	0.0004705820	Africa
Africa|hCoV-19/South Africa/KRISP-0414/2020|EPI ISL 495539|B.1.140|South Africa|2020-07-02	Africa|hCoV-19/South Africa/KRISP-0574/2020|EPI ISL 498112|B.1.1.206|South Africa|2020-07-15	0.0005715459	Africa
Africa|hCoV-19/South Africa/KRISP-0415/2020|EPI ISL 495540|B.1.140|South Africa|2020-07-02	Africa|hCoV-19/South Africa/KRISP-0574/2020|EPI ISL 498112|B.1.1.206|South Africa|2020-07-15	0.0006051784	Africa
Africa|hCoV-19/South Africa/KRISP-0417/2020|EPI ISL 495541|B.1.1.62|South Africa|2020-07-02	Africa|hCoV-19/South Africa/KRISP-0574/2020|EPI ISL 498112|B.1.1.206|South Africa|2020-07-15	0.0004369792	Africa
Africa|hCoV-19/South Africa/KRISP-0418/2020|EPI ISL 495542|B.1.1.206|South Africa|2020-07-02	Africa|hCoV-19/South Africa/KRISP-0574/2020|EPI ISL 498112|B.1.1.206|South Africa|2020-07-15	0.0002688534	Africa
Africa|hCoV-19/South Africa/KRISP-0420/2020|EPI ISL 495543|C.9|South Africa|2020-07-01	Africa|hCoV-19/South Africa/KRISP-0574/2020|EPI ISL 498112|B.1.1.206|South Africa|2020-07-15	0.0005389218	Africa
Africa|hCoV-19/South Africa/KRISP-0421/2020|EPI ISL 495544|B.1.1|South Africa|2020-07-01	Africa|hCoV-19/South Africa/KRISP-0574/2020|EPI ISL 498112|B.1.1.206|South Africa|2020-07-15	0.0002695625	Africa
Africa|hCoV-19/South Africa/KRISP-0423/2020|EPI ISL 495545|B.1.140|South Africa|2020-07-01	Africa|hCoV-19/South Africa/KRISP-0574/2020|EPI ISL 498112|B.1.1.206|South Africa|2020-07-15	0.0005131854	Africa
Africa|hCoV-19/South Africa/KRISP-0426/2020|EPI ISL 495546|B.1.1.206|South Africa|2020-07-01	Africa|hCoV-19/South Africa/KRISP-0574/2020|EPI ISL 498112|B.1.1.206|South Africa|2020-07-15	0.0002353289	Africa
Africa|hCoV-19/South Africa/KRISP-0436/2020|EPI ISL 498055|B.1.1|South Africa|2020-07-01	Africa|hCoV-19/South Africa/KRISP-0574/2020|EPI ISL 498112|B.1.1.206|South Africa|2020-07-15	0.0004369602	Africa
Africa|hCoV-19/South Africa/KRISP-0445/2020|EPI ISL 498058|H.1|South Africa|2020-06-30	Africa|hCoV-19/South Africa/KRISP-0574/2020|EPI ISL 498112|B.1.1.206|South Africa|2020-07-15	0.0003077715	Africa
Africa|hCoV-19/South Africa/KRISP-0446/2020|EPI ISL 498059|B.1.5|South Africa|2020-06-30	Africa|hCoV-19/South Africa/KRISP-0574/2020|EPI ISL 498112|B.1.1.206|South Africa|2020-07-15	0.0003766016	Africa
Africa|hCoV-19/South Africa/KRISP-045/2020|EPI ISL 436686|B.1.1.1|South Africa|2020-03-27	Africa|hCoV-19/South Africa/KRISP-0574/2020|EPI ISL 498112|B.1.1.206|South Africa|2020-07-15	0.0004369600	Africa
Africa|hCoV-19/South Africa/KRISP-0458/2020|EPI ISL 495549|B.1.1|South Africa|2020-07-02	Africa|hCoV-19/South Africa/KRISP-0574/2020|EPI ISL 498112|B.1.1.206|South Africa|2020-07-15	0.0004723901	Africa
Africa|hCoV-19/South Africa/KRISP-0460/2020|EPI ISL 495550|B.1.106|South Africa|2020-07-02	Africa|hCoV-19/South Africa/KRISP-0574/2020|EPI ISL 498112|B.1.1.206|South Africa|2020-07-15	0.0004708415	Africa
Africa|hCoV-19/South Africa/KRISP-0462/2020|EPI ISL 495552|B.1.106|South Africa|2020-07-02	Africa|hCoV-19/South Africa/KRISP-0574/2020|EPI ISL 498112|B.1.1.206|South Africa|2020-07-15	0.0004756233	Africa
Africa|hCoV-19/South Africa/KRISP-0464/2020|EPI ISL 495553|B.1.5|South Africa|2020-06-30	Africa|hCoV-19/South Africa/KRISP-0574/2020|EPI ISL 498112|B.1.1.206|South Africa|2020-07-15	0.0003533477	Africa
Africa|hCoV-19/South Africa/KRISP-0469/2020|EPI ISL 495555|H.1|South Africa|2020-07-06	Africa|hCoV-19/South Africa/KRISP-0574/2020|EPI ISL 498112|B.1.1.206|South Africa|2020-07-15	0.0003741583	Africa
Africa|hCoV-19/South Africa/KRISP-0474/2020|EPI ISL 495557|H.1|South Africa|2020-07-06	Africa|hCoV-19/South Africa/KRISP-0574/2020|EPI ISL 498112|B.1.1.206|South Africa|2020-07-15	0.0003697205	Africa
Africa|hCoV-19/South Africa/KRISP-0475/2020|EPI ISL 495558|H.1|South Africa|2020-07-06	Africa|hCoV-19/South Africa/KRISP-0574/2020|EPI ISL 498112|B.1.1.206|South Africa|2020-07-15	0.0003723480	Africa
Africa|hCoV-19/South Africa/KRISP-0478/2020|EPI ISL 495559|B.1.1|South Africa|2020-07-05	Africa|hCoV-19/South Africa/KRISP-0574/2020|EPI ISL 498112|B.1.1.206|South Africa|2020-07-15	0.0002692603	Africa
Africa|hCoV-19/South Africa/KRISP-0485/2020|EPI ISL 495561|B.1.1.206|South Africa|2020-07-03	Africa|hCoV-19/South Africa/KRISP-0574/2020|EPI ISL 498112|B.1.1.206|South Africa|2020-07-15	0.0002028450	Africa
Africa|hCoV-19/South Africa/KRISP-0487/2020|EPI ISL 495562|B.1.106|South Africa|2020-07-03	Africa|hCoV-19/South Africa/KRISP-0574/2020|EPI ISL 498112|B.1.1.206|South Africa|2020-07-15	0.0006051641	Africa
Africa|hCoV-19/South Africa/KRISP-0489/2020|EPI ISL 498060|B.1.1.206|South Africa|2020-07-09	Africa|hCoV-19/South Africa/KRISP-0574/2020|EPI ISL 498112|B.1.1.206|South Africa|2020-07-15	0.0002021937	Africa
Africa|hCoV-19/South Africa/KRISP-0490/2020|EPI ISL 498061|B.1.1.206|South Africa|2020-07-09	Africa|hCoV-19/South Africa/KRISP-0574/2020|EPI ISL 498112|B.1.1.206|South Africa|2020-07-15	0.0002016231	Africa
Africa|hCoV-19/South Africa/KRISP-0491/2020|EPI ISL 498062|B.1.1.273|South Africa|2020-07-07	Africa|hCoV-19/South Africa/KRISP-0574/2020|EPI ISL 498112|B.1.1.206|South Africa|2020-07-15	0.0005041951	Africa
Africa|hCoV-19/South Africa/KRISP-0492/2020|EPI ISL 498063|B.1.1.273|South Africa|2020-07-07	Africa|hCoV-19/South Africa/KRISP-0574/2020|EPI ISL 498112|B.1.1.206|South Africa|2020-07-15	0.0005082725	Africa
Africa|hCoV-19/South Africa/KRISP-0493/2020|EPI ISL 498064|B.1.1.67|South Africa|2020-07-07	Africa|hCoV-19/South Africa/KRISP-0574/2020|EPI ISL 498112|B.1.1.206|South Africa|2020-07-15	0.0004056394	Africa
Africa|hCoV-19/South Africa/KRISP-0494/2020|EPI ISL 498065|B.1.1.206|South Africa|2020-07-09	Africa|hCoV-19/South Africa/KRISP-0574/2020|EPI ISL 498112|B.1.1.206|South Africa|2020-07-15	0.0002352317	Africa
Africa|hCoV-19/South Africa/KRISP-0497/2020|EPI ISL 498066|B.1.1.206|South Africa|2020-07-09	Africa|hCoV-19/South Africa/KRISP-0574/2020|EPI ISL 498112|B.1.1.206|South Africa|2020-07-15	0.0002352317	Africa
Africa|hCoV-19/South Africa/KRISP-0498/2020|EPI ISL 498067|B.1|South Africa|2020-07-10	Africa|hCoV-19/South Africa/KRISP-0574/2020|EPI ISL 498112|B.1.1.206|South Africa|2020-07-15	0.0006388124	Africa
Africa|hCoV-19/South Africa/KRISP-0500/2020|EPI ISL 498068|B.1.1|South Africa|2020-07-07	Africa|hCoV-19/South Africa/KRISP-0574/2020|EPI ISL 498112|B.1.1.206|South Africa|2020-07-15	0.0003864373	Africa
Africa|hCoV-19/South Africa/KRISP-0501/2020|EPI ISL 498069|B.1.5|South Africa|2020-07-11	Africa|hCoV-19/South Africa/KRISP-0574/2020|EPI ISL 498112|B.1.1.206|South Africa|2020-07-15	0.0005042625	Africa
Africa|hCoV-19/South Africa/KRISP-0502/2020|EPI ISL 498070|B.1.1.273|South Africa|2020-07-11	Africa|hCoV-19/South Africa/KRISP-0574/2020|EPI ISL 498112|B.1.1.206|South Africa|2020-07-15	0.0005384161	Africa
Africa|hCoV-19/South Africa/KRISP-0503/2020|EPI ISL 498071|B.1.1.273|South Africa|2020-07-11	Africa|hCoV-19/South Africa/KRISP-0574/2020|EPI ISL 498112|B.1.1.206|South Africa|2020-07-15	0.0006387973	Africa
Africa|hCoV-19/South Africa/KRISP-0526/2020|EPI ISL 498072|B.1.5.19|South Africa|2020-07-13	Africa|hCoV-19/South Africa/KRISP-0574/2020|EPI ISL 498112|B.1.1.206|South Africa|2020-07-15	0.0005378766	Africa
Africa|hCoV-19/South Africa/KRISP-0527/2020|EPI ISL 498073|B.1.140|South Africa|2020-07-14	Africa|hCoV-19/South Africa/KRISP-0574/2020|EPI ISL 498112|B.1.1.206|South Africa|2020-07-15	0.0007061151	Africa
Africa|hCoV-19/South Africa/KRISP-0529/2020|EPI ISL 498074|C.1|South Africa|2020-07-13	Africa|hCoV-19/South Africa/KRISP-0574/2020|EPI ISL 498112|B.1.1.206|South Africa|2020-07-15	0.0005378766	Africa
Africa|hCoV-19/South Africa/KRISP-0531/2020|EPI ISL 498075|B.1.5|South Africa|2020-07-14	Africa|hCoV-19/South Africa/KRISP-0574/2020|EPI ISL 498112|B.1.1.206|South Africa|2020-07-15	0.0006051784	Africa
Africa|hCoV-19/South Africa/KRISP-0534/2020|EPI ISL 498077|B.1.5|South Africa|2020-07-14	Africa|hCoV-19/South Africa/KRISP-0574/2020|EPI ISL 498112|B.1.1.206|South Africa|2020-07-15	0.0006052191	Africa
Africa|hCoV-19/South Africa/KRISP-0535/2020|EPI ISL 498078|B.1.1.206|South Africa|2020-07-08	Africa|hCoV-19/South Africa/KRISP-0574/2020|EPI ISL 498112|B.1.1.206|South Africa|2020-07-15	0.0003024804	Africa
Africa|hCoV-19/South Africa/KRISP-0536/2020|EPI ISL 498079|B.1.1|South Africa|2020-07-14	Africa|hCoV-19/South Africa/KRISP-0574/2020|EPI ISL 498112|B.1.1.206|South Africa|2020-07-15	0.0003024925	Africa
Africa|hCoV-19/South Africa/KRISP-0538/2020|EPI ISL 498080|B.1.1.254|South Africa|2020-07-14	Africa|hCoV-19/South Africa/KRISP-0574/2020|EPI ISL 498112|B.1.1.206|South Africa|2020-07-15	0.0003727519	Africa
Africa|hCoV-19/South Africa/KRISP-0539/2020|EPI ISL 498081|B.1.1.206|South Africa|2020-07-07	Africa|hCoV-19/South Africa/KRISP-0574/2020|EPI ISL 498112|B.1.1.206|South Africa|2020-07-15	0.0002688534	Africa
Africa|hCoV-19/South Africa/KRISP-0540/2020|EPI ISL 498082|B.1.1|South Africa|2020-07-14	Africa|hCoV-19/South Africa/KRISP-0574/2020|EPI ISL 498112|B.1.1.206|South Africa|2020-07-15	0.0002352522	Africa
Africa|hCoV-19/South Africa/KRISP-0541/2020|EPI ISL 498083|B.1.1.206|South Africa|2020-07-14	Africa|hCoV-19/South Africa/KRISP-0574/2020|EPI ISL 498112|B.1.1.206|South Africa|2020-07-15	0.0003756681	Africa
Africa|hCoV-19/South Africa/KRISP-0543/2020|EPI ISL 498084|C.2|South Africa|2020-07-12	Africa|hCoV-19/South Africa/KRISP-0574/2020|EPI ISL 498112|B.1.1.206|South Africa|2020-07-15	0.0006723418	Africa
Africa|hCoV-19/South Africa/KRISP-0544/2020|EPI ISL 498085|B.1.1.206|South Africa|2020-07-13	Africa|hCoV-19/South Africa/KRISP-0574/2020|EPI ISL 498112|B.1.1.206|South Africa|2020-07-15	0.0001688019	Africa
Africa|hCoV-19/South Africa/KRISP-0545/2020|EPI ISL 498086|B.1.1.273|South Africa|2020-07-14	Africa|hCoV-19/South Africa/KRISP-0574/2020|EPI ISL 498112|B.1.1.206|South Africa|2020-07-15	0.0005714693	Africa
Africa|hCoV-19/South Africa/KRISP-0548/2020|EPI ISL 498087|B.1.1.273|South Africa|2020-07-15	Africa|hCoV-19/South Africa/KRISP-0574/2020|EPI ISL 498112|B.1.1.206|South Africa|2020-07-15	0.0004705615	Africa
Africa|hCoV-19/South Africa/KRISP-0549/2020|EPI ISL 498088|B.1.140|South Africa|2020-07-15	Africa|hCoV-19/South Africa/KRISP-0574/2020|EPI ISL 498112|B.1.1.206|South Africa|2020-07-15	0.0005715708	Africa
Africa|hCoV-19/South Africa/KRISP-0550/2020|EPI ISL 498089|B.1.1.34|South Africa|2020-07-15	Africa|hCoV-19/South Africa/KRISP-0574/2020|EPI ISL 498112|B.1.1.206|South Africa|2020-07-15	0.0005042611	Africa
Africa|hCoV-19/South Africa/KRISP-0551/2020|EPI ISL 498090|H.1|South Africa|2020-07-14	Africa|hCoV-19/South Africa/KRISP-0574/2020|EPI ISL 498112|B.1.1.206|South Africa|2020-07-15	0.0003697206	Africa
Africa|hCoV-19/South Africa/KRISP-0552/2020|EPI ISL 498091|H.1|South Africa|2020-07-14	Africa|hCoV-19/South Africa/KRISP-0574/2020|EPI ISL 498112|B.1.1.206|South Africa|2020-07-15	0.0003697206	Africa
Africa|hCoV-19/South Africa/KRISP-0553/2020|EPI ISL 498092|H.1|South Africa|2020-07-14	Africa|hCoV-19/South Africa/KRISP-0574/2020|EPI ISL 498112|B.1.1.206|South Africa|2020-07-15	0.0003377258	Africa
Africa|hCoV-19/South Africa/KRISP-0554/2020|EPI ISL 498093|B.1.1|South Africa|2020-07-14	Africa|hCoV-19/South Africa/KRISP-0574/2020|EPI ISL 498112|B.1.1.206|South Africa|2020-07-15	0.0003381368	Africa
Africa|hCoV-19/South Africa/KRISP-0555/2020|EPI ISL 498094|B.1.140|South Africa|2020-07-15	Africa|hCoV-19/South Africa/KRISP-0574/2020|EPI ISL 498112|B.1.1.206|South Africa|2020-07-15	0.0006051928	Africa
Africa|hCoV-19/South Africa/KRISP-0556/2020|EPI ISL 498095|B.1.1.273|South Africa|2020-07-15	Africa|hCoV-19/South Africa/KRISP-0574/2020|EPI ISL 498112|B.1.1.206|South Africa|2020-07-15	0.0004705726	Africa
Africa|hCoV-19/South Africa/KRISP-0557/2020|EPI ISL 498096|C.1|South Africa|2020-07-14	Africa|hCoV-19/South Africa/KRISP-0574/2020|EPI ISL 498112|B.1.1.206|South Africa|2020-07-15	0.0005379489	Africa
Africa|hCoV-19/South Africa/KRISP-0558/2020|EPI ISL 498097|B.1.1.206|South Africa|2020-07-15	Africa|hCoV-19/South Africa/KRISP-0574/2020|EPI ISL 498112|B.1.1.206|South Africa|2020-07-15	0.0000675563	Africa
Africa|hCoV-19/South Africa/KRISP-0559/2020|EPI ISL 498098|B.1.1.206|South Africa|2020-07-14	Africa|hCoV-19/South Africa/KRISP-0574/2020|EPI ISL 498112|B.1.1.206|South Africa|2020-07-15	0.0001680192	Africa
Africa|hCoV-19/South Africa/KRISP-0560/2020|EPI ISL 498099|B.1.1|South Africa|2020-07-15	Africa|hCoV-19/South Africa/KRISP-0574/2020|EPI ISL 498112|B.1.1.206|South Africa|2020-07-15	0.0003360803	Africa
Africa|hCoV-19/South Africa/KRISP-0561/2020|EPI ISL 498100|H.1|South Africa|2020-07-15	Africa|hCoV-19/South Africa/KRISP-0574/2020|EPI ISL 498112|B.1.1.206|South Africa|2020-07-15	0.0004033397	Africa
Africa|hCoV-19/South Africa/KRISP-0562/2020|EPI ISL 498101|B.1.140|South Africa|2020-07-15	Africa|hCoV-19/South Africa/KRISP-0574/2020|EPI ISL 498112|B.1.1.206|South Africa|2020-07-15	0.0005379146	Africa
Africa|hCoV-19/South Africa/KRISP-0564/2020|EPI ISL 498103|B.1.1|South Africa|2020-07-15	Africa|hCoV-19/South Africa/KRISP-0574/2020|EPI ISL 498112|B.1.1.206|South Africa|2020-07-15	0.0002688534	Africa
Africa|hCoV-19/South Africa/KRISP-0565/2020|EPI ISL 498104|C.2|South Africa|2020-07-14	Africa|hCoV-19/South Africa/KRISP-0574/2020|EPI ISL 498112|B.1.1.206|South Africa|2020-07-15	0.0005378298	Africa
Africa|hCoV-19/South Africa/KRISP-0567/2020|EPI ISL 498105|B.1.1.206|South Africa|2020-07-15	Africa|hCoV-19/South Africa/KRISP-0574/2020|EPI ISL 498112|B.1.1.206|South Africa|2020-07-15	0.0001690535	Africa
Africa|hCoV-19/South Africa/KRISP-0568/2020|EPI ISL 498106|B.1.1|South Africa|2020-07-15	Africa|hCoV-19/South Africa/KRISP-0574/2020|EPI ISL 498112|B.1.1.206|South Africa|2020-07-15	0.0003360803	Africa
Africa|hCoV-19/South Africa/KRISP-0569/2020|EPI ISL 498107|B.1.1.206|South Africa|2020-07-15	Africa|hCoV-19/South Africa/KRISP-0574/2020|EPI ISL 498112|B.1.1.206|South Africa|2020-07-15	0.0001352369	Africa
Africa|hCoV-19/South Africa/KRISP-0570/2020|EPI ISL 498108|B.1.1.56|South Africa|2020-07-02	Africa|hCoV-19/South Africa/KRISP-0574/2020|EPI ISL 498112|B.1.1.206|South Africa|2020-07-15	0.0004369880	Africa
Africa|hCoV-19/South Africa/KRISP-0571/2020|EPI ISL 498109|B.1.1.56|South Africa|2020-07-14	Africa|hCoV-19/South Africa/KRISP-0574/2020|EPI ISL 498112|B.1.1.206|South Africa|2020-07-15	0.0003697280	Africa
Africa|hCoV-19/South Africa/KRISP-0572/2020|EPI ISL 498110|B.1.5|South Africa|2020-07-13	Africa|hCoV-19/South Africa/KRISP-0574/2020|EPI ISL 498112|B.1.1.206|South Africa|2020-07-15	0.0005715573	Africa
Africa|hCoV-19/South Africa/KRISP-0573/2020|EPI ISL 498111|B.1.1.206|South Africa|2020-07-14	Africa|hCoV-19/South Africa/KRISP-0574/2020|EPI ISL 498112|B.1.1.206|South Africa|2020-07-15	0.0000335982	Africa
Africa|hCoV-19/Algeria/G0638 2264/2020|EPI ISL 418241|B.1|Algeria|2020-03-02	Africa|hCoV-19/South Africa/KRISP-0575/2020|EPI ISL 498113|B.1.1.206|South Africa|2020-07-13	0.0005725660	Africa
Africa|hCoV-19/Algeria/G0640 2265/2020|EPI ISL 418242|B.1|Algeria|2020-03-08	Africa|hCoV-19/South Africa/KRISP-0575/2020|EPI ISL 498113|B.1.1.206|South Africa|2020-07-13	0.0004705931	Africa
Africa|hCoV-19/Algeria/G0860 2262/2020|EPI ISL 420037|B.1|Algeria|2020-03-02	Africa|hCoV-19/South Africa/KRISP-0575/2020|EPI ISL 498113|B.1.1.206|South Africa|2020-07-13	0.0004705931	Africa
Africa|hCoV-19/Benin/1022/2020|EPI ISL 476826|B.1|Benin|2020-03-25	Africa|hCoV-19/South Africa/KRISP-0575/2020|EPI ISL 498113|B.1.1.206|South Africa|2020-07-13	0.0004370102	Africa
Africa|hCoV-19/Benin/1092/2020|EPI ISL 476827|B.1|Benin|2020-03-27	Africa|hCoV-19/South Africa/KRISP-0575/2020|EPI ISL 498113|B.1.1.206|South Africa|2020-07-13	0.0005044306	Africa
Africa|hCoV-19/Benin/1408/2020|EPI ISL 476825|B.1.356|Benin|2020-04-04	Africa|hCoV-19/South Africa/KRISP-0575/2020|EPI ISL 498113|B.1.1.206|South Africa|2020-07-13	0.0004706247	Africa
Africa|hCoV-19/Benin/1409/2020|EPI ISL 476828|B.1|Benin|2020-04-06	Africa|hCoV-19/South Africa/KRISP-0575/2020|EPI ISL 498113|B.1.1.206|South Africa|2020-07-13	0.0004739908	Africa
Africa|hCoV-19/Benin/1950/2020|EPI ISL 476830|A|Benin|2020-04-15	Africa|hCoV-19/South Africa/KRISP-0575/2020|EPI ISL 498113|B.1.1.206|South Africa|2020-07-13	0.0006725474	Africa
Africa|hCoV-19/Benin/197/2020|EPI ISL 476822|B.1.178|Benin|2020-03-15	Africa|hCoV-19/South Africa/KRISP-0575/2020|EPI ISL 498113|B.1.1.206|South Africa|2020-07-13	0.0004370586	Africa
Africa|hCoV-19/Benin/2012/2020|EPI ISL 476831|A|Benin|2020-04-15	Africa|hCoV-19/South Africa/KRISP-0575/2020|EPI ISL 498113|B.1.1.206|South Africa|2020-07-13	0.0007060869	Africa
Africa|hCoV-19/Benin/260/2020|EPI ISL 476823|B.1.292|Benin|2020-03-17	Africa|hCoV-19/South Africa/KRISP-0575/2020|EPI ISL 498113|B.1.1.206|South Africa|2020-07-13	0.0005378893	Africa
Africa|hCoV-19/Benin/314/2020|EPI ISL 476834|B.1.5|Benin|2020-03-17	Africa|hCoV-19/South Africa/KRISP-0575/2020|EPI ISL 498113|B.1.1.206|South Africa|2020-07-13	0.0005070922	Africa
Africa|hCoV-19/Benin/461/2020|EPI ISL 476833|A|Benin|2020-03-17	Africa|hCoV-19/South Africa/KRISP-0575/2020|EPI ISL 498113|B.1.1.206|South Africa|2020-07-13	0.0006724210	Africa
Africa|hCoV-19/Benin/501/2020|EPI ISL 476824|B.1.356|Benin|2020-03-17	Africa|hCoV-19/South Africa/KRISP-0575/2020|EPI ISL 498113|B.1.1.206|South Africa|2020-07-13	0.0004705931	Africa
Africa|hCoV-19/Benin/843/2020|EPI ISL 476829|A|Benin|2020-03-19	Africa|hCoV-19/South Africa/KRISP-0575/2020|EPI ISL 498113|B.1.1.206|South Africa|2020-07-13	0.0006052357	Africa
Africa|hCoV-19/Botswana/BOT0455/2020|EPI ISL 560386|B.1|Botswana|2020-03-28	Africa|hCoV-19/South Africa/KRISP-0575/2020|EPI ISL 498113|B.1.1.206|South Africa|2020-07-13	0.0004033492	Africa
Africa|hCoV-19/Botswana/BOT2254/2020|EPI ISL 560390|B.1.1|Botswana|2020-04-08	Africa|hCoV-19/South Africa/KRISP-0575/2020|EPI ISL 498113|B.1.1.206|South Africa|2020-07-13	0.0002736690	Africa
Africa|hCoV-19/Botswana/BOT2283/2020|EPI ISL 560385|B.1|Botswana|2020-04-07	Africa|hCoV-19/South Africa/KRISP-0575/2020|EPI ISL 498113|B.1.1.206|South Africa|2020-07-13	0.0005233299	Africa
Africa|hCoV-19/Botswana/BOT2624/2020|EPI ISL 560387|B.1.1|Botswana|2020-04-05	Africa|hCoV-19/South Africa/KRISP-0575/2020|EPI ISL 498113|B.1.1.206|South Africa|2020-07-13	0.0002790421	Africa
Africa|hCoV-19/Botswana/BOT4161/2020|EPI ISL 560388|B.1.1.220|Botswana|2020-04-16	Africa|hCoV-19/South Africa/KRISP-0575/2020|EPI ISL 498113|B.1.1.206|South Africa|2020-07-13	0.0003456230	Africa
Africa|hCoV-19/DRC/04186/2020|EPI ISL 471411|A|Democratic Republic of the Congo|2020-04-25	Africa|hCoV-19/South Africa/KRISP-0575/2020|EPI ISL 498113|B.1.1.206|South Africa|2020-07-13	0.0006724205	Africa
Africa|hCoV-19/DRC/04188/2020|EPI ISL 471413|A|Democratic Republic of the Congo|2020-04-25	Africa|hCoV-19/South Africa/KRISP-0575/2020|EPI ISL 498113|B.1.1.206|South Africa|2020-07-13	0.0007628303	Africa
Africa|hCoV-19/DRC/10041/2020|EPI ISL 527543|B.1.1.275|Democratic Republic of the Congo|2020-05-22	Africa|hCoV-19/South Africa/KRISP-0575/2020|EPI ISL 498113|B.1.1.206|South Africa|2020-07-13	0.0003069422	Africa
Africa|hCoV-19/DRC/10057/2020|EPI ISL 527538|B.1.1.275|Democratic Republic of the Congo|2020-05-22	Africa|hCoV-19/South Africa/KRISP-0575/2020|EPI ISL 498113|B.1.1.206|South Africa|2020-07-13	0.0004226907	Africa
Africa|hCoV-19/DRC/10061/2020|EPI ISL 527521|B.1.1.275|Democratic Republic of the Congo|2020-05-22	Africa|hCoV-19/South Africa/KRISP-0575/2020|EPI ISL 498113|B.1.1.206|South Africa|2020-07-13	0.0002779276	Africa
Africa|hCoV-19/DRC/10070/2020|EPI ISL 527544|B.1.178|Democratic Republic of the Congo|2020-05-22	Africa|hCoV-19/South Africa/KRISP-0575/2020|EPI ISL 498113|B.1.1.206|South Africa|2020-07-13	0.0005450041	Africa
Africa|hCoV-19/DRC/10120/2020|EPI ISL 513624|B.1.1.275|Democratic Republic of the Congo|2020-05-22	Africa|hCoV-19/South Africa/KRISP-0575/2020|EPI ISL 498113|B.1.1.206|South Africa|2020-07-13	0.0003493937	Africa
Africa|hCoV-19/DRC/10127/2020|EPI ISL 513625|B.1.1.275|Democratic Republic of the Congo|2020-05-22	Africa|hCoV-19/South Africa/KRISP-0575/2020|EPI ISL 498113|B.1.1.206|South Africa|2020-07-13	0.0003448640	Africa
Africa|hCoV-19/DRC/10242/2020|EPI ISL 513626|B.1.84|Democratic Republic of the Congo|2020-05-22	Africa|hCoV-19/South Africa/KRISP-0575/2020|EPI ISL 498113|B.1.1.206|South Africa|2020-07-13	0.0004404297	Africa
Africa|hCoV-19/DRC/10251/2020|EPI ISL 513627|B.1.128|Democratic Republic of the Congo|2020-05-22	Africa|hCoV-19/South Africa/KRISP-0575/2020|EPI ISL 498113|B.1.1.206|South Africa|2020-07-13	0.0005765990	Africa
Africa|hCoV-19/DRC/10324/2020|EPI ISL 527545|B.1.214|Democratic Republic of the Congo|2020-05-22	Africa|hCoV-19/South Africa/KRISP-0575/2020|EPI ISL 498113|B.1.1.206|South Africa|2020-07-13	0.0005115583	Africa
Africa|hCoV-19/DRC/10346/2020|EPI ISL 527546|B.1.214|Democratic Republic of the Congo|2020-05-22	Africa|hCoV-19/South Africa/KRISP-0575/2020|EPI ISL 498113|B.1.1.206|South Africa|2020-07-13	0.0005168805	Africa
Africa|hCoV-19/DRC/10364/2020|EPI ISL 527498|B.1|Democratic Republic of the Congo|2020-05-22	Africa|hCoV-19/South Africa/KRISP-0575/2020|EPI ISL 498113|B.1.1.206|South Africa|2020-07-13	0.0004117014	Africa
Africa|hCoV-19/DRC/10371/2020|EPI ISL 527489|B.1.178|Democratic Republic of the Congo|2020-05-22	Africa|hCoV-19/South Africa/KRISP-0575/2020|EPI ISL 498113|B.1.1.206|South Africa|2020-07-13	0.0005459393	Africa
Africa|hCoV-19/DRC/10373/2020|EPI ISL 527495|B.1.159|Democratic Republic of the Congo|2020-05-22	Africa|hCoV-19/South Africa/KRISP-0575/2020|EPI ISL 498113|B.1.1.206|South Africa|2020-07-13	0.0005124949	Africa
Africa|hCoV-19/DRC/10374/2020|EPI ISL 527539|B.1.84|Democratic Republic of the Congo|2020-05-22	Africa|hCoV-19/South Africa/KRISP-0575/2020|EPI ISL 498113|B.1.1.206|South Africa|2020-07-13	0.0007359556	Africa
Africa|hCoV-19/DRC/10375/2020|EPI ISL 527499|B.1.84|Democratic Republic of the Congo|2020-05-22	Africa|hCoV-19/South Africa/KRISP-0575/2020|EPI ISL 498113|B.1.1.206|South Africa|2020-07-13	0.0006160585	Africa
Africa|hCoV-19/DRC/10399/2020|EPI ISL 527491|B.1.214|Democratic Republic of the Congo|2020-05-22	Africa|hCoV-19/South Africa/KRISP-0575/2020|EPI ISL 498113|B.1.1.206|South Africa|2020-07-13	0.0004094784	Africa
Africa|hCoV-19/DRC/10502/2020|EPI ISL 527547|B.1.5|Democratic Republic of the Congo|2020-05-20	Africa|hCoV-19/South Africa/KRISP-0575/2020|EPI ISL 498113|B.1.1.206|South Africa|2020-07-13	0.0003407449	Africa
Africa|hCoV-19/DRC/10506/2020|EPI ISL 527524|B.1.5|Democratic Republic of the Congo|2020-05-18	Africa|hCoV-19/South Africa/KRISP-0575/2020|EPI ISL 498113|B.1.1.206|South Africa|2020-07-13	0.0003490082	Africa
Africa|hCoV-19/DRC/10507/2020|EPI ISL 527492|B.1.5|Democratic Republic of the Congo|2020-05-18	Africa|hCoV-19/South Africa/KRISP-0575/2020|EPI ISL 498113|B.1.1.206|South Africa|2020-07-13	0.0003755471	Africa
Africa|hCoV-19/DRC/10508/2020|EPI ISL 527494|B.1.5|Democratic Republic of the Congo|2020-05-20	Africa|hCoV-19/South Africa/KRISP-0575/2020|EPI ISL 498113|B.1.1.206|South Africa|2020-07-13	0.0004074987	Africa
Africa|hCoV-19/DRC/10532/2020|EPI ISL 527532|B.1.5|Democratic Republic of the Congo|2020-05-20	Africa|hCoV-19/South Africa/KRISP-0575/2020|EPI ISL 498113|B.1.1.206|South Africa|2020-07-13	0.0003493250	Africa
Africa|hCoV-19/DRC/10533/2020|EPI ISL 527548|B.1.5|Democratic Republic of the Congo|2020-05-20	Africa|hCoV-19/South Africa/KRISP-0575/2020|EPI ISL 498113|B.1.1.206|South Africa|2020-07-13	0.0003749418	Africa
Africa|hCoV-19/DRC/10621/2020|EPI ISL 527526|B.1.214|Democratic Republic of the Congo|2020-05-23	Africa|hCoV-19/South Africa/KRISP-0575/2020|EPI ISL 498113|B.1.1.206|South Africa|2020-07-13	0.0004880515	Africa
Africa|hCoV-19/DRC/10640/2020|EPI ISL 527541|B.1|Democratic Republic of the Congo|2020-05-22	Africa|hCoV-19/South Africa/KRISP-0575/2020|EPI ISL 498113|B.1.1.206|South Africa|2020-07-13	0.0006702796	Africa
Africa|hCoV-19/DRC/10644/2020|EPI ISL 527549|B.1|Democratic Republic of the Congo|2020-05-22	Africa|hCoV-19/South Africa/KRISP-0575/2020|EPI ISL 498113|B.1.1.206|South Africa|2020-07-13	0.0006476862	Africa
Africa|hCoV-19/DRC/10728/2020|EPI ISL 513628|B.1.5|Democratic Republic of the Congo|2020-05-23	Africa|hCoV-19/South Africa/KRISP-0575/2020|EPI ISL 498113|B.1.1.206|South Africa|2020-07-13	0.0003852078	Africa
Africa|hCoV-19/DRC/10731/2020|EPI ISL 513629|B.1.1.1|Democratic Republic of the Congo|2020-05-23	Africa|hCoV-19/South Africa/KRISP-0575/2020|EPI ISL 498113|B.1.1.206|South Africa|2020-07-13	0.0004232736	Africa
Africa|hCoV-19/DRC/10733/2020|EPI ISL 513630|B.1|Democratic Republic of the Congo|2020-05-23	Africa|hCoV-19/South Africa/KRISP-0575/2020|EPI ISL 498113|B.1.1.206|South Africa|2020-07-13	0.0005068057	Africa
Africa|hCoV-19/DRC/108/2020|EPI ISL 417948|B.1.128|Democratic Republic of the Congo|2020-03-19	Africa|hCoV-19/South Africa/KRISP-0575/2020|EPI ISL 498113|B.1.1.206|South Africa|2020-07-13	0.0005048638	Africa
Africa|hCoV-19/DRC/10885/2020|EPI ISL 513631|B.1.84|Democratic Republic of the Congo|2020-05-23	Africa|hCoV-19/South Africa/KRISP-0575/2020|EPI ISL 498113|B.1.1.206|South Africa|2020-07-13	0.0005104564	Africa
Africa|hCoV-19/DRC/10902/2020|EPI ISL 527490|B.1.178|Democratic Republic of the Congo|2020-05-23	Africa|hCoV-19/South Africa/KRISP-0575/2020|EPI ISL 498113|B.1.1.206|South Africa|2020-07-13	0.0004773307	Africa
Africa|hCoV-19/DRC/10913/2020|EPI ISL 527507|B.1.84|Democratic Republic of the Congo|2020-05-24	Africa|hCoV-19/South Africa/KRISP-0575/2020|EPI ISL 498113|B.1.1.206|South Africa|2020-07-13	0.0005854048	Africa
Africa|hCoV-19/DRC/11005/2020|EPI ISL 527550|B.1.159|Democratic Republic of the Congo|2020-05-24	Africa|hCoV-19/South Africa/KRISP-0575/2020|EPI ISL 498113|B.1.1.206|South Africa|2020-07-13	0.0006137463	Africa
Africa|hCoV-19/DRC/11008/2020|EPI ISL 527503|B.1.159|Democratic Republic of the Congo|2020-05-24	Africa|hCoV-19/South Africa/KRISP-0575/2020|EPI ISL 498113|B.1.1.206|South Africa|2020-07-13	0.0005504080	Africa
Africa|hCoV-19/DRC/11022/2020|EPI ISL 527551|B.1.214|Democratic Republic of the Congo|2020-05-24	Africa|hCoV-19/South Africa/KRISP-0575/2020|EPI ISL 498113|B.1.1.206|South Africa|2020-07-13	0.0005798487	Africa
Africa|hCoV-19/DRC/11024/2020|EPI ISL 527552|B.1.149|Democratic Republic of the Congo|2020-05-24	Africa|hCoV-19/South Africa/KRISP-0575/2020|EPI ISL 498113|B.1.1.206|South Africa|2020-07-13	0.0006195568	Africa
Africa|hCoV-19/DRC/11026/2020|EPI ISL 527553|B.1.149|Democratic Republic of the Congo|2020-05-24	Africa|hCoV-19/South Africa/KRISP-0575/2020|EPI ISL 498113|B.1.1.206|South Africa|2020-07-13	0.0004772980	Africa
Africa|hCoV-19/DRC/11031/2020|EPI ISL 527554|B.1.214|Democratic Republic of the Congo|2020-05-24	Africa|hCoV-19/South Africa/KRISP-0575/2020|EPI ISL 498113|B.1.1.206|South Africa|2020-07-13	0.0005117800	Africa
Africa|hCoV-19/DRC/11041/2020|EPI ISL 527555|B.1|Democratic Republic of the Congo|2020-05-24	Africa|hCoV-19/South Africa/KRISP-0575/2020|EPI ISL 498113|B.1.1.206|South Africa|2020-07-13	0.0004775050	Africa
Africa|hCoV-19/DRC/11057/2020|EPI ISL 527528|B.1.5|Democratic Republic of the Congo|2020-05-24	Africa|hCoV-19/South Africa/KRISP-0575/2020|EPI ISL 498113|B.1.1.206|South Africa|2020-07-13	0.0004186817	Africa
Africa|hCoV-19/DRC/11078/2020|EPI ISL 527514|B.1|Democratic Republic of the Congo|2020-05-24	Africa|hCoV-19/South Africa/KRISP-0575/2020|EPI ISL 498113|B.1.1.206|South Africa|2020-07-13	0.0005180587	Africa
Africa|hCoV-19/DRC/11079/2020|EPI ISL 527500|B.1.214|Democratic Republic of the Congo|2020-05-24	Africa|hCoV-19/South Africa/KRISP-0575/2020|EPI ISL 498113|B.1.1.206|South Africa|2020-07-13	0.0004457702	Africa
Africa|hCoV-19/DRC/11093/2020|EPI ISL 527527|B.1.5|Democratic Republic of the Congo|2020-05-24	Africa|hCoV-19/South Africa/KRISP-0575/2020|EPI ISL 498113|B.1.1.206|South Africa|2020-07-13	0.0004898645	Africa
Africa|hCoV-19/DRC/11096/2020|EPI ISL 527522|B.1|Democratic Republic of the Congo|2020-05-24	Africa|hCoV-19/South Africa/KRISP-0575/2020|EPI ISL 498113|B.1.1.206|South Africa|2020-07-13	0.0004519194	Africa
Africa|hCoV-19/DRC/11114/2020|EPI ISL 527534|B.1.214|Democratic Republic of the Congo|2020-05-25	Africa|hCoV-19/South Africa/KRISP-0575/2020|EPI ISL 498113|B.1.1.206|South Africa|2020-07-13	0.0005594207	Africa
Africa|hCoV-19/DRC/11123/2020|EPI ISL 527496|B.1.84|Democratic Republic of the Congo|2020-05-24	Africa|hCoV-19/South Africa/KRISP-0575/2020|EPI ISL 498113|B.1.1.206|South Africa|2020-07-13	0.0004783476	Africa
Africa|hCoV-19/DRC/11134/2020|EPI ISL 527518|B.1.5|Democratic Republic of the Congo|2020-05-24	Africa|hCoV-19/South Africa/KRISP-0575/2020|EPI ISL 498113|B.1.1.206|South Africa|2020-07-13	0.0003812604	Africa
Africa|hCoV-19/DRC/11143/2020|EPI ISL 527556|B.1|Democratic Republic of the Congo|2020-05-24	Africa|hCoV-19/South Africa/KRISP-0575/2020|EPI ISL 498113|B.1.1.206|South Africa|2020-07-13	0.0006138213	Africa
Africa|hCoV-19/DRC/11145/2020|EPI ISL 527501|B.1.214|Democratic Republic of the Congo|2020-05-24	Africa|hCoV-19/South Africa/KRISP-0575/2020|EPI ISL 498113|B.1.1.206|South Africa|2020-07-13	0.0005833903	Africa
Africa|hCoV-19/DRC/11148/2020|EPI ISL 527525|B.1.178|Democratic Republic of the Congo|2020-05-24	Africa|hCoV-19/South Africa/KRISP-0575/2020|EPI ISL 498113|B.1.1.206|South Africa|2020-07-13	0.0006299695	Africa
Africa|hCoV-19/DRC/11157/2020|EPI ISL 527530|B.1|Democratic Republic of the Congo|2020-05-25	Africa|hCoV-19/South Africa/KRISP-0575/2020|EPI ISL 498113|B.1.1.206|South Africa|2020-07-13	0.0005913971	Africa
Africa|hCoV-19/DRC/11187/2020|EPI ISL 527523|B.1.1.275|Democratic Republic of the Congo|2020-05-23	Africa|hCoV-19/South Africa/KRISP-0575/2020|EPI ISL 498113|B.1.1.206|South Africa|2020-07-13	0.0003828925	Africa
Africa|hCoV-19/DRC/11191/2020|EPI ISL 527506|B.1.1.275|Democratic Republic of the Congo|2020-05-23	Africa|hCoV-19/South Africa/KRISP-0575/2020|EPI ISL 498113|B.1.1.206|South Africa|2020-07-13	0.0003091209	Africa
Africa|hCoV-19/DRC/11252/2020|EPI ISL 527557|B.1.1.275|Democratic Republic of the Congo|2020-05-21	Africa|hCoV-19/South Africa/KRISP-0575/2020|EPI ISL 498113|B.1.1.206|South Africa|2020-07-13	0.0004430151	Africa
Africa|hCoV-19/DRC/11260/2020|EPI ISL 527558|B.1.1.275|Democratic Republic of the Congo|2020-05-23	Africa|hCoV-19/South Africa/KRISP-0575/2020|EPI ISL 498113|B.1.1.206|South Africa|2020-07-13	0.0003068031	Africa
Africa|hCoV-19/DRC/1131/2020|EPI ISL 429255|B.1.5|Democratic Republic of the Congo|2020-04-05	Africa|hCoV-19/South Africa/KRISP-0575/2020|EPI ISL 498113|B.1.1.206|South Africa|2020-07-13	0.0004068495	Africa
Africa|hCoV-19/DRC/11310/2020|EPI ISL 527529|B.1.149|Democratic Republic of the Congo|2020-05-25	Africa|hCoV-19/South Africa/KRISP-0575/2020|EPI ISL 498113|B.1.1.206|South Africa|2020-07-13	0.0004890451	Africa
Africa|hCoV-19/DRC/11318/2020|EPI ISL 527559|B.1.149|Democratic Republic of the Congo|2020-05-25	Africa|hCoV-19/South Africa/KRISP-0575/2020|EPI ISL 498113|B.1.1.206|South Africa|2020-07-13	0.0005086392	Africa
Africa|hCoV-19/DRC/11326/2020|EPI ISL 527508|B.1|Democratic Republic of the Congo|2020-05-25	Africa|hCoV-19/South Africa/KRISP-0575/2020|EPI ISL 498113|B.1.1.206|South Africa|2020-07-13	0.0004820798	Africa
Africa|hCoV-19/DRC/11334/2020|EPI ISL 527504|B.1.178|Democratic Republic of the Congo|2020-05-25	Africa|hCoV-19/South Africa/KRISP-0575/2020|EPI ISL 498113|B.1.1.206|South Africa|2020-07-13	0.0004813936	Africa
Africa|hCoV-19/DRC/11337/2020|EPI ISL 527510|B.1.84|Democratic Republic of the Congo|2020-05-25	Africa|hCoV-19/South Africa/KRISP-0575/2020|EPI ISL 498113|B.1.1.206|South Africa|2020-07-13	0.0005517443	Africa
Africa|hCoV-19/DRC/11341/2020|EPI ISL 527509|B.1.1.275|Democratic Republic of the Congo|2020-05-25	Africa|hCoV-19/South Africa/KRISP-0575/2020|EPI ISL 498113|B.1.1.206|South Africa|2020-07-13	0.0003789270	Africa
Africa|hCoV-19/DRC/11348/2020|EPI ISL 527560|B.1.149|Democratic Republic of the Congo|2020-05-25	Africa|hCoV-19/South Africa/KRISP-0575/2020|EPI ISL 498113|B.1.1.206|South Africa|2020-07-13	0.0005090881	Africa
Africa|hCoV-19/DRC/11369/2020|EPI ISL 527537|B.1.214|Democratic Republic of the Congo|2020-05-25	Africa|hCoV-19/South Africa/KRISP-0575/2020|EPI ISL 498113|B.1.1.206|South Africa|2020-07-13	0.0005262723	Africa
Africa|hCoV-19/DRC/11376/2020|EPI ISL 527513|B.1.214|Democratic Republic of the Congo|2020-05-25	Africa|hCoV-19/South Africa/KRISP-0575/2020|EPI ISL 498113|B.1.1.206|South Africa|2020-07-13	0.0005522390	Africa
Africa|hCoV-19/DRC/11411/2020|EPI ISL 527561|B.1.5|Democratic Republic of the Congo|2020-05-25	Africa|hCoV-19/South Africa/KRISP-0575/2020|EPI ISL 498113|B.1.1.206|South Africa|2020-07-13	0.0004430407	Africa
Africa|hCoV-19/DRC/11450/2020|EPI ISL 527516|B.1.5|Democratic Republic of the Congo|2020-05-25	Africa|hCoV-19/South Africa/KRISP-0575/2020|EPI ISL 498113|B.1.1.206|South Africa|2020-07-13	0.0003850896	Africa
Africa|hCoV-19/DRC/11458/2020|EPI ISL 527497|B.1.5|Democratic Republic of the Congo|2020-05-25	Africa|hCoV-19/South Africa/KRISP-0575/2020|EPI ISL 498113|B.1.1.206|South Africa|2020-07-13	0.0005163335	Africa
Africa|hCoV-19/DRC/11460/2020|EPI ISL 527562|B.1.214|Democratic Republic of the Congo|2020-05-25	Africa|hCoV-19/South Africa/KRISP-0575/2020|EPI ISL 498113|B.1.1.206|South Africa|2020-07-13	0.0006547987	Africa
Africa|hCoV-19/DRC/11472/2020|EPI ISL 527502|B.1.214|Democratic Republic of the Congo|2020-05-25	Africa|hCoV-19/South Africa/KRISP-0575/2020|EPI ISL 498113|B.1.1.206|South Africa|2020-07-13	0.0005827640	Africa
Africa|hCoV-19/DRC/11477/2020|EPI ISL 527563|B.1.84|Democratic Republic of the Congo|2020-05-25	Africa|hCoV-19/South Africa/KRISP-0575/2020|EPI ISL 498113|B.1.1.206|South Africa|2020-07-13	0.0004085585	Africa
Africa|hCoV-19/DRC/11486/2020|EPI ISL 527564|B.1.214|Democratic Republic of the Congo|2020-05-25	Africa|hCoV-19/South Africa/KRISP-0575/2020|EPI ISL 498113|B.1.1.206|South Africa|2020-07-13	0.0005796991	Africa
Africa|hCoV-19/DRC/11487/2020|EPI ISL 527505|B.1|Democratic Republic of the Congo|2020-05-25	Africa|hCoV-19/South Africa/KRISP-0575/2020|EPI ISL 498113|B.1.1.206|South Africa|2020-07-13	0.0005167967	Africa
Africa|hCoV-19/DRC/11507/2020|EPI ISL 527512|B.1|Democratic Republic of the Congo|2020-05-25	Africa|hCoV-19/South Africa/KRISP-0575/2020|EPI ISL 498113|B.1.1.206|South Africa|2020-07-13	0.0005854849	Africa
Africa|hCoV-19/DRC/1151/2020|EPI ISL 447596|B.38|Democratic Republic of the Congo|2020-04-05	Africa|hCoV-19/South Africa/KRISP-0575/2020|EPI ISL 498113|B.1.1.206|South Africa|2020-07-13	0.0007476496	Africa
Africa|hCoV-19/DRC/11511/2020|EPI ISL 527511|B.1.214|Democratic Republic of the Congo|2020-05-25	Africa|hCoV-19/South Africa/KRISP-0575/2020|EPI ISL 498113|B.1.1.206|South Africa|2020-07-13	0.0005863475	Africa
Africa|hCoV-19/DRC/11572/2020|EPI ISL 527565|B.1.214|Democratic Republic of the Congo|2020-05-25	Africa|hCoV-19/South Africa/KRISP-0575/2020|EPI ISL 498113|B.1.1.206|South Africa|2020-07-13	0.0004768008	Africa
Africa|hCoV-19/DRC/11576/2020|EPI ISL 527517|B.1|Democratic Republic of the Congo|2020-05-25	Africa|hCoV-19/South Africa/KRISP-0575/2020|EPI ISL 498113|B.1.1.206|South Africa|2020-07-13	0.0004855902	Africa
Africa|hCoV-19/DRC/11583/2020|EPI ISL 527542|B.1|Democratic Republic of the Congo|2020-05-25	Africa|hCoV-19/South Africa/KRISP-0575/2020|EPI ISL 498113|B.1.1.206|South Africa|2020-07-13	0.0005655813	Africa
Africa|hCoV-19/DRC/11616/2020|EPI ISL 527519|B.1|Democratic Republic of the Congo|2020-05-25	Africa|hCoV-19/South Africa/KRISP-0575/2020|EPI ISL 498113|B.1.1.206|South Africa|2020-07-13	0.0004501047	Africa
Africa|hCoV-19/DRC/11623/2020|EPI ISL 527566|B.1.5|Democratic Republic of the Congo|2020-05-25	Africa|hCoV-19/South Africa/KRISP-0575/2020|EPI ISL 498113|B.1.1.206|South Africa|2020-07-13	0.0004775026	Africa
Africa|hCoV-19/DRC/11624/2020|EPI ISL 527567|B.1.149|Democratic Republic of the Congo|2020-05-25	Africa|hCoV-19/South Africa/KRISP-0575/2020|EPI ISL 498113|B.1.1.206|South Africa|2020-07-13	0.0004772722	Africa
Africa|hCoV-19/DRC/11631/2020|EPI ISL 527568|B.1.149|Democratic Republic of the Congo|2020-05-25	Africa|hCoV-19/South Africa/KRISP-0575/2020|EPI ISL 498113|B.1.1.206|South Africa|2020-07-13	0.0004777608	Africa
Africa|hCoV-19/DRC/11632/2020|EPI ISL 527493|B.1|Democratic Republic of the Congo|2020-05-25	Africa|hCoV-19/South Africa/KRISP-0575/2020|EPI ISL 498113|B.1.1.206|South Africa|2020-07-13	0.0005123270	Africa
Africa|hCoV-19/DRC/11635/2020|EPI ISL 527540|B.1.214|Democratic Republic of the Congo|2020-05-25	Africa|hCoV-19/South Africa/KRISP-0575/2020|EPI ISL 498113|B.1.1.206|South Africa|2020-07-13	0.0005276124	Africa
Africa|hCoV-19/DRC/11640/2020|EPI ISL 527535|B.1.178|Democratic Republic of the Congo|2020-05-25	Africa|hCoV-19/South Africa/KRISP-0575/2020|EPI ISL 498113|B.1.1.206|South Africa|2020-07-13	0.0005929082	Africa
Africa|hCoV-19/DRC/11643/2020|EPI ISL 527520|B.1.5|Democratic Republic of the Congo|2020-05-25	Africa|hCoV-19/South Africa/KRISP-0575/2020|EPI ISL 498113|B.1.1.206|South Africa|2020-07-13	0.0004858886	Africa
Africa|hCoV-19/DRC/11648/2020|EPI ISL 527569|B.1.6|Democratic Republic of the Congo|2020-05-25	Africa|hCoV-19/South Africa/KRISP-0575/2020|EPI ISL 498113|B.1.1.206|South Africa|2020-07-13	0.0005434017	Africa
Africa|hCoV-19/DRC/11652/2020|EPI ISL 527570|B.1.149|Democratic Republic of the Congo|2020-05-25	Africa|hCoV-19/South Africa/KRISP-0575/2020|EPI ISL 498113|B.1.1.206|South Africa|2020-07-13	0.0004771404	Africa
Africa|hCoV-19/DRC/11653/2020|EPI ISL 527533|B.1.84|Democratic Republic of the Congo|2020-05-25	Africa|hCoV-19/South Africa/KRISP-0575/2020|EPI ISL 498113|B.1.1.206|South Africa|2020-07-13	0.0004539929	Africa
Africa|hCoV-19/DRC/11676/2020|EPI ISL 527531|B.1|Democratic Republic of the Congo|2020-05-26	Africa|hCoV-19/South Africa/KRISP-0575/2020|EPI ISL 498113|B.1.1.206|South Africa|2020-07-13	0.0006665720	Africa
Africa|hCoV-19/DRC/11677/2020|EPI ISL 527515|B.1.214|Democratic Republic of the Congo|2020-05-26	Africa|hCoV-19/South Africa/KRISP-0575/2020|EPI ISL 498113|B.1.1.206|South Africa|2020-07-13	0.0004849747	Africa
Africa|hCoV-19/DRC/11732/2020|EPI ISL 527536|B.1.214|Democratic Republic of the Congo|2020-05-26	Africa|hCoV-19/South Africa/KRISP-0575/2020|EPI ISL 498113|B.1.1.206|South Africa|2020-07-13	0.0003839843	Africa
Africa|hCoV-19/DRC/11733/2020|EPI ISL 527571|B.1.149|Democratic Republic of the Congo|2020-05-26	Africa|hCoV-19/South Africa/KRISP-0575/2020|EPI ISL 498113|B.1.1.206|South Africa|2020-07-13	0.0005086100	Africa
Africa|hCoV-19/DRC/11806/2020|EPI ISL 527572|B.1.214|Democratic Republic of the Congo|2020-05-26	Africa|hCoV-19/South Africa/KRISP-0575/2020|EPI ISL 498113|B.1.1.206|South Africa|2020-07-13	0.0005794225	Africa
Africa|hCoV-19/DRC/1234/2020|EPI ISL 429258|B.1.5|Democratic Republic of the Congo|2020-04-06	Africa|hCoV-19/South Africa/KRISP-0575/2020|EPI ISL 498113|B.1.1.206|South Africa|2020-07-13	0.0003927893	Africa
Africa|hCoV-19/DRC/1249/2020|EPI ISL 429259|B.1.5|Democratic Republic of the Congo|2020-04-06	Africa|hCoV-19/South Africa/KRISP-0575/2020|EPI ISL 498113|B.1.1.206|South Africa|2020-07-13	0.0004086223	Africa
Africa|hCoV-19/DRC/1319/2020|EPI ISL 431011|B.1.128|Democratic Republic of the Congo|2020-04-07	Africa|hCoV-19/South Africa/KRISP-0575/2020|EPI ISL 498113|B.1.1.206|South Africa|2020-07-13	0.0005102482	Africa
Africa|hCoV-19/DRC/1324/2020|EPI ISL 435033|B.1.128|Democratic Republic of the Congo|2020-04-07	Africa|hCoV-19/South Africa/KRISP-0575/2020|EPI ISL 498113|B.1.1.206|South Africa|2020-07-13	0.0005068009	Africa
Africa|hCoV-19/DRC/1326/2020|EPI ISL 435116|B.1|Democratic Republic of the Congo|2020-04-07	Africa|hCoV-19/South Africa/KRISP-0575/2020|EPI ISL 498113|B.1.1.206|South Africa|2020-07-13	0.0004845988	Africa
Africa|hCoV-19/DRC/1375/2020|EPI ISL 435117|B.1.1.1|Democratic Republic of the Congo|2020-04-07	Africa|hCoV-19/South Africa/KRISP-0575/2020|EPI ISL 498113|B.1.1.206|South Africa|2020-07-13	0.0004485118	Africa
Africa|hCoV-19/DRC/1376/2020|EPI ISL 431012|B.1.1.1|Democratic Republic of the Congo|2020-04-07	Africa|hCoV-19/South Africa/KRISP-0575/2020|EPI ISL 498113|B.1.1.206|South Africa|2020-07-13	0.0004104670	Africa
Africa|hCoV-19/DRC/1377/2020|EPI ISL 434678|B.1.1.1|Democratic Republic of the Congo|2020-04-07	Africa|hCoV-19/South Africa/KRISP-0575/2020|EPI ISL 498113|B.1.1.206|South Africa|2020-07-13	0.0003731110	Africa
Africa|hCoV-19/DRC/1378/2020|EPI ISL 435118|B.1.1.1|Democratic Republic of the Congo|2020-04-07	Africa|hCoV-19/South Africa/KRISP-0575/2020|EPI ISL 498113|B.1.1.206|South Africa|2020-07-13	0.0004092272	Africa
Africa|hCoV-19/DRC/1382/2020|EPI ISL 435113|B.1.1.1|Democratic Republic of the Congo|2020-04-07	Africa|hCoV-19/South Africa/KRISP-0575/2020|EPI ISL 498113|B.1.1.206|South Africa|2020-07-13	0.0004170566	Africa
Africa|hCoV-19/DRC/1397/2020|EPI ISL 434679|B.1.1.1|Democratic Republic of the Congo|2020-04-07	Africa|hCoV-19/South Africa/KRISP-0575/2020|EPI ISL 498113|B.1.1.206|South Africa|2020-07-13	0.0004096125	Africa
Africa|hCoV-19/DRC/1398/2020|EPI ISL 435114|B.1.1.1|Democratic Republic of the Congo|2020-04-07	Africa|hCoV-19/South Africa/KRISP-0575/2020|EPI ISL 498113|B.1.1.206|South Africa|2020-07-13	0.0003708222	Africa
Africa|hCoV-19/DRC/1422/2020|EPI ISL 434680|B.1.149|Democratic Republic of the Congo|2020-04-08	Africa|hCoV-19/South Africa/KRISP-0575/2020|EPI ISL 498113|B.1.1.206|South Africa|2020-07-13	0.0005170693	Africa
Africa|hCoV-19/DRC/1423/2020|EPI ISL 434710|B.1.149|Democratic Republic of the Congo|2020-04-08	Africa|hCoV-19/South Africa/KRISP-0575/2020|EPI ISL 498113|B.1.1.206|South Africa|2020-07-13	0.0004719457	Africa
Africa|hCoV-19/DRC/1486/2020|EPI ISL 434711|B.1|Democratic Republic of the Congo|2020-04-08	Africa|hCoV-19/South Africa/KRISP-0575/2020|EPI ISL 498113|B.1.1.206|South Africa|2020-07-13	0.0004540769	Africa
Africa|hCoV-19/DRC/1516/2020|EPI ISL 435032|B.1.5|Democratic Republic of the Congo|2020-04-09	Africa|hCoV-19/South Africa/KRISP-0575/2020|EPI ISL 498113|B.1.1.206|South Africa|2020-07-13	0.0004033491	Africa
Africa|hCoV-19/DRC/1565/2020|EPI ISL 434681|B.1|Democratic Republic of the Congo|2020-04-09	Africa|hCoV-19/South Africa/KRISP-0575/2020|EPI ISL 498113|B.1.1.206|South Africa|2020-07-13	0.0004458756	Africa
Africa|hCoV-19/DRC/158/2020|EPI ISL 417950|B.40|Democratic Republic of the Congo|2020-03-20	Africa|hCoV-19/South Africa/KRISP-0575/2020|EPI ISL 498113|B.1.1.206|South Africa|2020-07-13	0.0007397543	Africa
Africa|hCoV-19/DRC/1715/2020|EPI ISL 435156|B.1.84|Democratic Republic of the Congo|2020-04-10	Africa|hCoV-19/South Africa/KRISP-0575/2020|EPI ISL 498113|B.1.1.206|South Africa|2020-07-13	0.0004755976	Africa
Africa|hCoV-19/DRC/1767/2020|EPI ISL 435157|B.1.5|Democratic Republic of the Congo|2020-04-10	Africa|hCoV-19/South Africa/KRISP-0575/2020|EPI ISL 498113|B.1.1.206|South Africa|2020-07-13	0.0003854910	Africa
Africa|hCoV-19/DRC/1779/2020|EPI ISL 435158|C.14|Democratic Republic of the Congo|2020-04-10	Africa|hCoV-19/South Africa/KRISP-0575/2020|EPI ISL 498113|B.1.1.206|South Africa|2020-07-13	0.0004873530	Africa
Africa|hCoV-19/DRC/191/2020|EPI ISL 417955|B.1.128|Democratic Republic of the Congo|2020-03-21	Africa|hCoV-19/South Africa/KRISP-0575/2020|EPI ISL 498113|B.1.1.206|South Africa|2020-07-13	0.0005049825	Africa
Africa|hCoV-19/DRC/1952/2020|EPI ISL 435159|B.1.5|Democratic Republic of the Congo|2020-04-11	Africa|hCoV-19/South Africa/KRISP-0575/2020|EPI ISL 498113|B.1.1.206|South Africa|2020-07-13	0.0004157273	Africa
Africa|hCoV-19/DRC/1982/2020|EPI ISL 435160|B.1|Democratic Republic of the Congo|2020-04-12	Africa|hCoV-19/South Africa/KRISP-0575/2020|EPI ISL 498113|B.1.1.206|South Africa|2020-07-13	0.0004486401	Africa
Africa|hCoV-19/DRC/2047/2020|EPI ISL 435161|B.1.1.1|Democratic Republic of the Congo|2020-04-12	Africa|hCoV-19/South Africa/KRISP-0575/2020|EPI ISL 498113|B.1.1.206|South Africa|2020-07-13	0.0003769330	Africa
Africa|hCoV-19/DRC/2063/2020|EPI ISL 435162|B.1|Democratic Republic of the Congo|2020-04-12	Africa|hCoV-19/South Africa/KRISP-0575/2020|EPI ISL 498113|B.1.1.206|South Africa|2020-07-13	0.0004143882	Africa
Africa|hCoV-19/DRC/2120/2020|EPI ISL 435163|B.1.149|Democratic Republic of the Congo|2020-04-12	Africa|hCoV-19/South Africa/KRISP-0575/2020|EPI ISL 498113|B.1.1.206|South Africa|2020-07-13	0.0004753100	Africa
Africa|hCoV-19/DRC/2121/2020|EPI ISL 435164|B.1.149|Democratic Republic of the Congo|2020-04-12	Africa|hCoV-19/South Africa/KRISP-0575/2020|EPI ISL 498113|B.1.1.206|South Africa|2020-07-13	0.0004824833	Africa
Africa|hCoV-19/DRC/2122/2020|EPI ISL 435165|B.1.149|Democratic Republic of the Congo|2020-04-13	Africa|hCoV-19/South Africa/KRISP-0575/2020|EPI ISL 498113|B.1.1.206|South Africa|2020-07-13	0.0005611980	Africa
Africa|hCoV-19/DRC/2125/2020|EPI ISL 435166|B.1.149|Democratic Republic of the Congo|2020-04-13	Africa|hCoV-19/South Africa/KRISP-0575/2020|EPI ISL 498113|B.1.1.206|South Africa|2020-07-13	0.0004495444	Africa
Africa|hCoV-19/DRC/2128/2020|EPI ISL 435167|B.1|Democratic Republic of the Congo|2020-04-13	Africa|hCoV-19/South Africa/KRISP-0575/2020|EPI ISL 498113|B.1.1.206|South Africa|2020-07-13	0.0003878965	Africa
Africa|hCoV-19/DRC/2133/2020|EPI ISL 435168|B.1.128|Democratic Republic of the Congo|2020-04-13	Africa|hCoV-19/South Africa/KRISP-0575/2020|EPI ISL 498113|B.1.1.206|South Africa|2020-07-13	0.0005247338	Africa
Africa|hCoV-19/DRC/214/2020|EPI ISL 420030|B.1.6|Democratic Republic of the Congo|2020-03-21	Africa|hCoV-19/South Africa/KRISP-0575/2020|EPI ISL 498113|B.1.1.206|South Africa|2020-07-13	0.0004048006	Africa
Africa|hCoV-19/DRC/215/2020|EPI ISL 420031|B.1.1.1|Democratic Republic of the Congo|2020-03-21	Africa|hCoV-19/South Africa/KRISP-0575/2020|EPI ISL 498113|B.1.1.206|South Africa|2020-07-13	0.0003770714	Africa
Africa|hCoV-19/DRC/2169/2020|EPI ISL 436194|B.1.5|Democratic Republic of the Congo|2020-04-13	Africa|hCoV-19/South Africa/KRISP-0575/2020|EPI ISL 498113|B.1.1.206|South Africa|2020-07-13	0.0004546756	Africa
Africa|hCoV-19/DRC/2299/2020|EPI ISL 436412|B.1.5|Democratic Republic of the Congo|2020-04-14	Africa|hCoV-19/South Africa/KRISP-0575/2020|EPI ISL 498113|B.1.1.206|South Africa|2020-07-13	0.0004747089	Africa
Africa|hCoV-19/DRC/236/2020|EPI ISL 420032|B.1.128|Democratic Republic of the Congo|2020-03-22	Africa|hCoV-19/South Africa/KRISP-0575/2020|EPI ISL 498113|B.1.1.206|South Africa|2020-07-13	0.0005056003	Africa
Africa|hCoV-19/DRC/2363/2020|EPI ISL 437194|B.1.84|Democratic Republic of the Congo|2020-04-14	Africa|hCoV-19/South Africa/KRISP-0575/2020|EPI ISL 498113|B.1.1.206|South Africa|2020-07-13	0.0004407536	Africa
Africa|hCoV-19/DRC/2384/2020|EPI ISL 437196|B.1.149|Democratic Republic of the Congo|2020-04-14	Africa|hCoV-19/South Africa/KRISP-0575/2020|EPI ISL 498113|B.1.1.206|South Africa|2020-07-13	0.0004834328	Africa
Africa|hCoV-19/DRC/241/2020|EPI ISL 420033|B.1.1.75|Democratic Republic of the Congo|2020-03-22	Africa|hCoV-19/South Africa/KRISP-0575/2020|EPI ISL 498113|B.1.1.206|South Africa|2020-07-13	0.0003370202	Africa
Africa|hCoV-19/DRC/243/2020|EPI ISL 420034|B.1|Democratic Republic of the Congo|2020-03-22	Africa|hCoV-19/South Africa/KRISP-0575/2020|EPI ISL 498113|B.1.1.206|South Africa|2020-07-13	0.0004135116	Africa
Africa|hCoV-19/DRC/248/2020|EPI ISL 420035|B.1.5|Democratic Republic of the Congo|2020-03-22	Africa|hCoV-19/South Africa/KRISP-0575/2020|EPI ISL 498113|B.1.1.206|South Africa|2020-07-13	0.0003707348	Africa
Africa|hCoV-19/DRC/2496/2020|EPI ISL 437337|B.1.149|Democratic Republic of the Congo|2020-04-15	Africa|hCoV-19/South Africa/KRISP-0575/2020|EPI ISL 498113|B.1.1.206|South Africa|2020-07-13	0.0005042391	Africa
Africa|hCoV-19/DRC/2529/2020|EPI ISL 437338|B.1.178|Democratic Republic of the Congo|2020-04-15	Africa|hCoV-19/South Africa/KRISP-0575/2020|EPI ISL 498113|B.1.1.206|South Africa|2020-07-13	0.0004706136	Africa
Africa|hCoV-19/DRC/253/2020|EPI ISL 420838|B.1.5|Democratic Republic of the Congo|2020-03-22	Africa|hCoV-19/South Africa/KRISP-0575/2020|EPI ISL 498113|B.1.1.206|South Africa|2020-07-13	0.0003720889	Africa
Africa|hCoV-19/DRC/2536/2020|EPI ISL 437339|B.1|Democratic Republic of the Congo|2020-04-15	Africa|hCoV-19/South Africa/KRISP-0575/2020|EPI ISL 498113|B.1.1.206|South Africa|2020-07-13	0.0004706137	Africa
Africa|hCoV-19/DRC/254/2020|EPI ISL 420839|B.1|Democratic Republic of the Congo|2020-03-22	Africa|hCoV-19/South Africa/KRISP-0575/2020|EPI ISL 498113|B.1.1.206|South Africa|2020-07-13	0.0004432007	Africa
Africa|hCoV-19/DRC/2563/2020|EPI ISL 437340|B.1.9|Democratic Republic of the Congo|2020-04-15	Africa|hCoV-19/South Africa/KRISP-0575/2020|EPI ISL 498113|B.1.1.206|South Africa|2020-07-13	0.0006723864	Africa
Africa|hCoV-19/DRC/2580/2020|EPI ISL 437341|B.1.5|Democratic Republic of the Congo|2020-04-15	Africa|hCoV-19/South Africa/KRISP-0575/2020|EPI ISL 498113|B.1.1.206|South Africa|2020-07-13	0.0004056353	Africa
Africa|hCoV-19/DRC/2644/2020|EPI ISL 437342|B.1.84|Democratic Republic of the Congo|2020-04-15	Africa|hCoV-19/South Africa/KRISP-0575/2020|EPI ISL 498113|B.1.1.206|South Africa|2020-07-13	0.0005116871	Africa
Africa|hCoV-19/DRC/2670/2020|EPI ISL 437343|B.1.9|Democratic Republic of the Congo|2020-04-15	Africa|hCoV-19/South Africa/KRISP-0575/2020|EPI ISL 498113|B.1.1.206|South Africa|2020-07-13	0.0007060669	Africa
Africa|hCoV-19/DRC/2727/2020|EPI ISL 437344|B.1|Democratic Republic of the Congo|2020-04-16	Africa|hCoV-19/South Africa/KRISP-0575/2020|EPI ISL 498113|B.1.1.206|South Africa|2020-07-13	0.0004106313	Africa
Africa|hCoV-19/DRC/2728/2020|EPI ISL 437345|B.1.84|Democratic Republic of the Congo|2020-04-16	Africa|hCoV-19/South Africa/KRISP-0575/2020|EPI ISL 498113|B.1.1.206|South Africa|2020-07-13	0.0004820745	Africa
Africa|hCoV-19/DRC/2813/2020|EPI ISL 437346|C.14|Democratic Republic of the Congo|2020-04-16	Africa|hCoV-19/South Africa/KRISP-0575/2020|EPI ISL 498113|B.1.1.206|South Africa|2020-07-13	0.0005044933	Africa
Africa|hCoV-19/DRC/2819/2020|EPI ISL 437347|B.1|Democratic Republic of the Congo|2020-04-16	Africa|hCoV-19/South Africa/KRISP-0575/2020|EPI ISL 498113|B.1.1.206|South Africa|2020-07-13	0.0005151944	Africa
Africa|hCoV-19/DRC/2827/2020|EPI ISL 437348|B.1|Democratic Republic of the Congo|2020-04-16	Africa|hCoV-19/South Africa/KRISP-0575/2020|EPI ISL 498113|B.1.1.206|South Africa|2020-07-13	0.0004033315	Africa
Africa|hCoV-19/DRC/2855/2020|EPI ISL 437350|B.1|Democratic Republic of the Congo|2020-04-16	Africa|hCoV-19/South Africa/KRISP-0575/2020|EPI ISL 498113|B.1.1.206|South Africa|2020-07-13	0.0004369895	Africa
Africa|hCoV-19/DRC/2864/2020|EPI ISL 437351|B.1|Democratic Republic of the Congo|2020-04-16	Africa|hCoV-19/South Africa/KRISP-0575/2020|EPI ISL 498113|B.1.1.206|South Africa|2020-07-13	0.0004379123	Africa
Africa|hCoV-19/DRC/2904/2020|EPI ISL 437352|B.1|Democratic Republic of the Congo|2020-04-17	Africa|hCoV-19/South Africa/KRISP-0575/2020|EPI ISL 498113|B.1.1.206|South Africa|2020-07-13	0.0004369895	Africa
Africa|hCoV-19/DRC/2938/2020|EPI ISL 437353|B.1.275|Democratic Republic of the Congo|2020-04-17	Africa|hCoV-19/South Africa/KRISP-0575/2020|EPI ISL 498113|B.1.1.206|South Africa|2020-07-13	0.0006258586	Africa
Africa|hCoV-19/DRC/2939/2020|EPI ISL 437354|B.1|Democratic Republic of the Congo|2020-04-17	Africa|hCoV-19/South Africa/KRISP-0575/2020|EPI ISL 498113|B.1.1.206|South Africa|2020-07-13	0.0005389725	Africa
Africa|hCoV-19/DRC/2942/2020|EPI ISL 437355|B.1|Democratic Republic of the Congo|2020-04-17	Africa|hCoV-19/South Africa/KRISP-0575/2020|EPI ISL 498113|B.1.1.206|South Africa|2020-07-13	0.0005530771	Africa
Africa|hCoV-19/DRC/299/2020|EPI ISL 420840|B.4|Democratic Republic of the Congo|2020-03-20	Africa|hCoV-19/South Africa/KRISP-0575/2020|EPI ISL 498113|B.1.1.206|South Africa|2020-07-13	0.0008553092	Africa
Africa|hCoV-19/DRC/300/2020|EPI ISL 420841|A|Democratic Republic of the Congo|2020-03-22	Africa|hCoV-19/South Africa/KRISP-0575/2020|EPI ISL 498113|B.1.1.206|South Africa|2020-07-13	0.0006778991	Africa
Africa|hCoV-19/DRC/3041/2020|EPI ISL 437356|B.1|Democratic Republic of the Congo|2020-04-18	Africa|hCoV-19/South Africa/KRISP-0575/2020|EPI ISL 498113|B.1.1.206|South Africa|2020-07-13	0.0005063271	Africa
Africa|hCoV-19/DRC/307/2020|EPI ISL 420842|B.1.9|Democratic Republic of the Congo|2020-03	Africa|hCoV-19/South Africa/KRISP-0575/2020|EPI ISL 498113|B.1.1.206|South Africa|2020-07-13	0.0004848775	Africa
Africa|hCoV-19/DRC/3070/2020|EPI ISL 437357|B.1.214|Democratic Republic of the Congo|2020-04-18	Africa|hCoV-19/South Africa/KRISP-0575/2020|EPI ISL 498113|B.1.1.206|South Africa|2020-07-13	0.0005408252	Africa
Africa|hCoV-19/DRC/3089/2020|EPI ISL 437358|B.1.84|Democratic Republic of the Congo|2020-04-19	Africa|hCoV-19/South Africa/KRISP-0575/2020|EPI ISL 498113|B.1.1.206|South Africa|2020-07-13	0.0004712012	Africa
Africa|hCoV-19/DRC/3440/2020|EPI ISL 447597|B.1.84|Democratic Republic of the Congo|2020-04-22	Africa|hCoV-19/South Africa/KRISP-0575/2020|EPI ISL 498113|B.1.1.206|South Africa|2020-07-13	0.0004765089	Africa
Africa|hCoV-19/DRC/3451/2020|EPI ISL 447598|B.1.178|Democratic Republic of the Congo|2020-04-22	Africa|hCoV-19/South Africa/KRISP-0575/2020|EPI ISL 498113|B.1.1.206|South Africa|2020-07-13	0.0004768918	Africa
Africa|hCoV-19/DRC/3453/2020|EPI ISL 447599|B.1.84|Democratic Republic of the Congo|2020-04-22	Africa|hCoV-19/South Africa/KRISP-0575/2020|EPI ISL 498113|B.1.1.206|South Africa|2020-07-13	0.0004427347	Africa
Africa|hCoV-19/DRC/3481/2020|EPI ISL 447600|B.1|Democratic Republic of the Congo|2020-04-22	Africa|hCoV-19/South Africa/KRISP-0575/2020|EPI ISL 498113|B.1.1.206|South Africa|2020-07-13	0.0003843692	Africa
Africa|hCoV-19/DRC/3482/2020|EPI ISL 447601|B.1|Democratic Republic of the Congo|2020-04-22	Africa|hCoV-19/South Africa/KRISP-0575/2020|EPI ISL 498113|B.1.1.206|South Africa|2020-07-13	0.0004120975	Africa
Africa|hCoV-19/DRC/3483/2020|EPI ISL 447602|B.1|Democratic Republic of the Congo|2020-04-22	Africa|hCoV-19/South Africa/KRISP-0575/2020|EPI ISL 498113|B.1.1.206|South Africa|2020-07-13	0.0003837659	Africa
Africa|hCoV-19/DRC/3490/2020|EPI ISL 447603|B.1|Democratic Republic of the Congo|2020-04-22	Africa|hCoV-19/South Africa/KRISP-0575/2020|EPI ISL 498113|B.1.1.206|South Africa|2020-07-13	0.0004092507	Africa
Africa|hCoV-19/DRC/3504/2020|EPI ISL 447604|B.1.149|Democratic Republic of the Congo|2020-04-23	Africa|hCoV-19/South Africa/KRISP-0575/2020|EPI ISL 498113|B.1.1.206|South Africa|2020-07-13	0.0004540070	Africa
Africa|hCoV-19/DRC/352/2020|EPI ISL 420850|B.1.5|Democratic Republic of the Congo|2020-03	Africa|hCoV-19/South Africa/KRISP-0575/2020|EPI ISL 498113|B.1.1.206|South Africa|2020-07-13	0.0004428987	Africa
Africa|hCoV-19/DRC/353/2020|EPI ISL 420843|B.1.5|Democratic Republic of the Congo|2020-03	Africa|hCoV-19/South Africa/KRISP-0575/2020|EPI ISL 498113|B.1.1.206|South Africa|2020-07-13	0.0003406868	Africa
Africa|hCoV-19/DRC/355/2020|EPI ISL 420844|B.1|Democratic Republic of the Congo|2020-03	Africa|hCoV-19/South Africa/KRISP-0575/2020|EPI ISL 498113|B.1.1.206|South Africa|2020-07-13	0.0004047598	Africa
Africa|hCoV-19/DRC/3552/2020|EPI ISL 447605|B.1.84|Democratic Republic of the Congo|2020-04-23	Africa|hCoV-19/South Africa/KRISP-0575/2020|EPI ISL 498113|B.1.1.206|South Africa|2020-07-13	0.0004480390	Africa
Africa|hCoV-19/DRC/3595/2020|EPI ISL 447606|B.1.5|Democratic Republic of the Congo|2020-04-23	Africa|hCoV-19/South Africa/KRISP-0575/2020|EPI ISL 498113|B.1.1.206|South Africa|2020-07-13	0.0004416157	Africa
Africa|hCoV-19/DRC/3632/2020|EPI ISL 447607|B.1.5|Democratic Republic of the Congo|2020-04-23	Africa|hCoV-19/South Africa/KRISP-0575/2020|EPI ISL 498113|B.1.1.206|South Africa|2020-07-13	0.0004089246	Africa
Africa|hCoV-19/DRC/3633/2020|EPI ISL 447230|B.1.5|Democratic Republic of the Congo|2020-04-23	Africa|hCoV-19/South Africa/KRISP-0575/2020|EPI ISL 498113|B.1.1.206|South Africa|2020-07-13	0.0004128205	Africa
Africa|hCoV-19/DRC/3653/2020|EPI ISL 447231|B.1.128|Democratic Republic of the Congo|2020-04-23	Africa|hCoV-19/South Africa/KRISP-0575/2020|EPI ISL 498113|B.1.1.206|South Africa|2020-07-13	0.0005406040	Africa
Africa|hCoV-19/DRC/3659/2020|EPI ISL 447232|B.1.128|Democratic Republic of the Congo|2020-04-23	Africa|hCoV-19/South Africa/KRISP-0575/2020|EPI ISL 498113|B.1.1.206|South Africa|2020-07-13	0.0005410977	Africa
Africa|hCoV-19/DRC/3661/2020|EPI ISL 447233|B.1.128|Democratic Republic of the Congo|2020-04-23	Africa|hCoV-19/South Africa/KRISP-0575/2020|EPI ISL 498113|B.1.1.206|South Africa|2020-07-13	0.0005457106	Africa
Africa|hCoV-19/DRC/3662/2020|EPI ISL 447234|B.1.128|Democratic Republic of the Congo|2020-04-23	Africa|hCoV-19/South Africa/KRISP-0575/2020|EPI ISL 498113|B.1.1.206|South Africa|2020-07-13	0.0005453015	Africa
Africa|hCoV-19/DRC/3664/2020|EPI ISL 447235|B.1.128|Democratic Republic of the Congo|2020-04-23	Africa|hCoV-19/South Africa/KRISP-0575/2020|EPI ISL 498113|B.1.1.206|South Africa|2020-07-13	0.0005453945	Africa
Africa|hCoV-19/DRC/3683/2020|EPI ISL 447236|B.1.5|Democratic Republic of the Congo|2020-04-24	Africa|hCoV-19/South Africa/KRISP-0575/2020|EPI ISL 498113|B.1.1.206|South Africa|2020-07-13	0.0004430348	Africa
Africa|hCoV-19/DRC/3688/2020|EPI ISL 447237|B.1.128|Democratic Republic of the Congo|2020-04-24	Africa|hCoV-19/South Africa/KRISP-0575/2020|EPI ISL 498113|B.1.1.206|South Africa|2020-07-13	0.0005775841	Africa
Africa|hCoV-19/DRC/376/2020|EPI ISL 420851|B.1.6|Democratic Republic of the Congo|2020-03-25	Africa|hCoV-19/South Africa/KRISP-0575/2020|EPI ISL 498113|B.1.1.206|South Africa|2020-07-13	0.0004753651	Africa
Africa|hCoV-19/DRC/3764/2020|EPI ISL 447238|B.1.84|Democratic Republic of the Congo|2020-04-24	Africa|hCoV-19/South Africa/KRISP-0575/2020|EPI ISL 498113|B.1.1.206|South Africa|2020-07-13	0.0005104983	Africa
Africa|hCoV-19/DRC/3768/2020|EPI ISL 447239|B.1.84|Democratic Republic of the Congo|2020-04-24	Africa|hCoV-19/South Africa/KRISP-0575/2020|EPI ISL 498113|B.1.1.206|South Africa|2020-07-13	0.0004427542	Africa
Africa|hCoV-19/DRC/3778/2020|EPI ISL 447240|B.1.128|Democratic Republic of the Congo|2020-04-24	Africa|hCoV-19/South Africa/KRISP-0575/2020|EPI ISL 498113|B.1.1.206|South Africa|2020-07-13	0.0005764679	Africa
Africa|hCoV-19/DRC/3787/2020|EPI ISL 447241|B.1|Democratic Republic of the Congo|2020-04-24	Africa|hCoV-19/South Africa/KRISP-0575/2020|EPI ISL 498113|B.1.1.206|South Africa|2020-07-13	0.0004161455	Africa
Africa|hCoV-19/DRC/3791/2020|EPI ISL 447242|B.1|Democratic Republic of the Congo|2020-04-24	Africa|hCoV-19/South Africa/KRISP-0575/2020|EPI ISL 498113|B.1.1.206|South Africa|2020-07-13	0.0004920060	Africa
Africa|hCoV-19/DRC/3803/2020|EPI ISL 447243|B.1|Democratic Republic of the Congo|2020-04-24	Africa|hCoV-19/South Africa/KRISP-0575/2020|EPI ISL 498113|B.1.1.206|South Africa|2020-07-13	0.0003835920	Africa
Africa|hCoV-19/DRC/3806/2020|EPI ISL 447244|B.1|Democratic Republic of the Congo|2020-04-24	Africa|hCoV-19/South Africa/KRISP-0575/2020|EPI ISL 498113|B.1.1.206|South Africa|2020-07-13	0.0003835653	Africa
Africa|hCoV-19/DRC/3827/2020|EPI ISL 447245|B.1|Democratic Republic of the Congo|2020-04-24	Africa|hCoV-19/South Africa/KRISP-0575/2020|EPI ISL 498113|B.1.1.206|South Africa|2020-07-13	0.0005111798	Africa
Africa|hCoV-19/DRC/3829/2020|EPI ISL 447246|B.1|Democratic Republic of the Congo|2020-04-24	Africa|hCoV-19/South Africa/KRISP-0575/2020|EPI ISL 498113|B.1.1.206|South Africa|2020-07-13	0.0004777427	Africa
Africa|hCoV-19/DRC/3834/2020|EPI ISL 447247|A|Democratic Republic of the Congo|2020-04-25	Africa|hCoV-19/South Africa/KRISP-0575/2020|EPI ISL 498113|B.1.1.206|South Africa|2020-07-13	0.0007203080	Africa
Africa|hCoV-19/DRC/3837/2020|EPI ISL 447248|B.1.128|Democratic Republic of the Congo|2020-04-25	Africa|hCoV-19/South Africa/KRISP-0575/2020|EPI ISL 498113|B.1.1.206|South Africa|2020-07-13	0.0005450414	Africa
Africa|hCoV-19/DRC/3841/2020|EPI ISL 447249|B.1.128|Democratic Republic of the Congo|2020-04-25	Africa|hCoV-19/South Africa/KRISP-0575/2020|EPI ISL 498113|B.1.1.206|South Africa|2020-07-13	0.0006117861	Africa
Africa|hCoV-19/DRC/3842/2020|EPI ISL 471396|B.1.128|Democratic Republic of the Congo|2020-04-25	Africa|hCoV-19/South Africa/KRISP-0575/2020|EPI ISL 498113|B.1.1.206|South Africa|2020-07-13	0.0006051641	Africa
Africa|hCoV-19/DRC/3846/2020|EPI ISL 471397|B.1.84|Democratic Republic of the Congo|2020-04-25	Africa|hCoV-19/South Africa/KRISP-0575/2020|EPI ISL 498113|B.1.1.206|South Africa|2020-07-13	0.0005378551	Africa
Africa|hCoV-19/DRC/3937/2020|EPI ISL 471398|B.1|Democratic Republic of the Congo|2020-04-25	Africa|hCoV-19/South Africa/KRISP-0575/2020|EPI ISL 498113|B.1.1.206|South Africa|2020-07-13	0.0005042290	Africa
Africa|hCoV-19/DRC/3941/2020|EPI ISL 471399|B.1.128|Democratic Republic of the Congo|2020-04-25	Africa|hCoV-19/South Africa/KRISP-0575/2020|EPI ISL 498113|B.1.1.206|South Africa|2020-07-13	0.0005780492	Africa
Africa|hCoV-19/DRC/3947/2020|EPI ISL 471400|B.1.214|Democratic Republic of the Congo|2020-04-25	Africa|hCoV-19/South Africa/KRISP-0575/2020|EPI ISL 498113|B.1.1.206|South Africa|2020-07-13	0.0006051256	Africa
Africa|hCoV-19/DRC/3949/2020|EPI ISL 471401|B.1.84|Democratic Republic of the Congo|2020-04-26	Africa|hCoV-19/South Africa/KRISP-0575/2020|EPI ISL 498113|B.1.1.206|South Africa|2020-07-13	0.0004404550	Africa
Africa|hCoV-19/DRC/396/2020|EPI ISL 420852|B.1.6|Democratic Republic of the Congo|2020-03-26	Africa|hCoV-19/South Africa/KRISP-0575/2020|EPI ISL 498113|B.1.1.206|South Africa|2020-07-13	0.0004409673	Africa
Africa|hCoV-19/DRC/397/2020|EPI ISL 420845|B.1.6|Democratic Republic of the Congo|2020-03-26	Africa|hCoV-19/South Africa/KRISP-0575/2020|EPI ISL 498113|B.1.1.206|South Africa|2020-07-13	0.0004376279	Africa
Africa|hCoV-19/DRC/400/2020|EPI ISL 420846|B.1.5|Democratic Republic of the Congo|2020-03	Africa|hCoV-19/South Africa/KRISP-0575/2020|EPI ISL 498113|B.1.1.206|South Africa|2020-07-13	0.0004051014	Africa
Africa|hCoV-19/DRC/4012/2020|EPI ISL 471402|B.1|Democratic Republic of the Congo|2020-04-26	Africa|hCoV-19/South Africa/KRISP-0575/2020|EPI ISL 498113|B.1.1.206|South Africa|2020-07-13	0.0005715075	Africa
Africa|hCoV-19/DRC/402/2020|EPI ISL 420853|B.1|Democratic Republic of the Congo|2020-03-26	Africa|hCoV-19/South Africa/KRISP-0575/2020|EPI ISL 498113|B.1.1.206|South Africa|2020-07-13	0.0004231238	Africa
Africa|hCoV-19/DRC/4020/2020|EPI ISL 471403|B.1.5|Democratic Republic of the Congo|2020-04-26	Africa|hCoV-19/South Africa/KRISP-0575/2020|EPI ISL 498113|B.1.1.206|South Africa|2020-07-13	0.0005042502	Africa
Africa|hCoV-19/DRC/4026/2020|EPI ISL 471404|B.1.84|Democratic Republic of the Congo|2020-04-27	Africa|hCoV-19/South Africa/KRISP-0575/2020|EPI ISL 498113|B.1.1.206|South Africa|2020-07-13	0.0004727331	Africa
Africa|hCoV-19/DRC/4060/2020|EPI ISL 471405|B.1|Democratic Republic of the Congo|2020-04-27	Africa|hCoV-19/South Africa/KRISP-0575/2020|EPI ISL 498113|B.1.1.206|South Africa|2020-07-13	0.0005052188	Africa
Africa|hCoV-19/DRC/4075/2020|EPI ISL 471406|B.1.214|Democratic Republic of the Congo|2020-04-27	Africa|hCoV-19/South Africa/KRISP-0575/2020|EPI ISL 498113|B.1.1.206|South Africa|2020-07-13	0.0005764930	Africa
Africa|hCoV-19/DRC/4084/2020|EPI ISL 471407|B.1.214|Democratic Republic of the Congo|2020-04-27	Africa|hCoV-19/South Africa/KRISP-0575/2020|EPI ISL 498113|B.1.1.206|South Africa|2020-07-13	0.0006057364	Africa
Africa|hCoV-19/DRC/4132/2020|EPI ISL 471408|B.1|Democratic Republic of the Congo|2020-04-27	Africa|hCoV-19/South Africa/KRISP-0575/2020|EPI ISL 498113|B.1.1.206|South Africa|2020-07-13	0.0005378424	Africa
Africa|hCoV-19/DRC/4141/2020|EPI ISL 471409|B.1.128|Democratic Republic of the Congo|2020-04-27	Africa|hCoV-19/South Africa/KRISP-0575/2020|EPI ISL 498113|B.1.1.206|South Africa|2020-07-13	0.0005715075	Africa
Africa|hCoV-19/DRC/4145/2020|EPI ISL 471410|B.1|Democratic Republic of the Congo|2020-04-27	Africa|hCoV-19/South Africa/KRISP-0575/2020|EPI ISL 498113|B.1.1.206|South Africa|2020-07-13	0.0004706042	Africa
Africa|hCoV-19/DRC/4194/2020|EPI ISL 471414|B.1.5|Democratic Republic of the Congo|2020-04-28	Africa|hCoV-19/South Africa/KRISP-0575/2020|EPI ISL 498113|B.1.1.206|South Africa|2020-07-13	0.0005042171	Africa
Africa|hCoV-19/DRC/4250/2020|EPI ISL 471415|B.1.1.1|Democratic Republic of the Congo|2020-04-28	Africa|hCoV-19/South Africa/KRISP-0575/2020|EPI ISL 498113|B.1.1.206|South Africa|2020-07-13	0.0004705726	Africa
Africa|hCoV-19/DRC/4279/2020|EPI ISL 514114|B.1|Democratic Republic of the Congo|2020-04-28	Africa|hCoV-19/South Africa/KRISP-0575/2020|EPI ISL 498113|B.1.1.206|South Africa|2020-07-13	0.0004771241	Africa
Africa|hCoV-19/DRC/4282/2020|EPI ISL 514103|B.1.128|Democratic Republic of the Congo|2020-04-08	Africa|hCoV-19/South Africa/KRISP-0575/2020|EPI ISL 498113|B.1.1.206|South Africa|2020-07-13	0.0005112795	Africa
Africa|hCoV-19/DRC/4284/2020|EPI ISL 514115|B.1.128|Democratic Republic of the Congo|2020-04-28	Africa|hCoV-19/South Africa/KRISP-0575/2020|EPI ISL 498113|B.1.1.206|South Africa|2020-07-13	0.0005112272	Africa
Africa|hCoV-19/DRC/431/2020|EPI ISL 420847|B.1.147|Democratic Republic of the Congo|2020-03-26	Africa|hCoV-19/South Africa/KRISP-0575/2020|EPI ISL 498113|B.1.1.206|South Africa|2020-07-13	0.0004376236	Africa
Africa|hCoV-19/DRC/4418/2020|EPI ISL 496506|B.1.128|Democratic Republic of the Congo|2020-04-29	Africa|hCoV-19/South Africa/KRISP-0575/2020|EPI ISL 498113|B.1.1.206|South Africa|2020-07-13	0.0005453573	Africa
Africa|hCoV-19/DRC/4422/2020|EPI ISL 496507|B.1.128|Democratic Republic of the Congo|2020-04-29	Africa|hCoV-19/South Africa/KRISP-0575/2020|EPI ISL 498113|B.1.1.206|South Africa|2020-07-13	0.0005170588	Africa
Africa|hCoV-19/DRC/4427/2020|EPI ISL 496508|B.1.128|Democratic Republic of the Congo|2020-04-29	Africa|hCoV-19/South Africa/KRISP-0575/2020|EPI ISL 498113|B.1.1.206|South Africa|2020-07-13	0.0005216973	Africa
Africa|hCoV-19/DRC/4429/2020|EPI ISL 513589|B.1.128|Democratic Republic of the Congo|2020-04-29	Africa|hCoV-19/South Africa/KRISP-0575/2020|EPI ISL 498113|B.1.1.206|South Africa|2020-07-13	0.0005217336	Africa
Africa|hCoV-19/DRC/4430/2020|EPI ISL 496509|B.1.128|Democratic Republic of the Congo|2020-04-29	Africa|hCoV-19/South Africa/KRISP-0575/2020|EPI ISL 498113|B.1.1.206|South Africa|2020-07-13	0.0005117148	Africa
Africa|hCoV-19/DRC/4437/2020|EPI ISL 513590|B.1.128|Democratic Republic of the Congo|2020-05-02	Africa|hCoV-19/South Africa/KRISP-0575/2020|EPI ISL 498113|B.1.1.206|South Africa|2020-07-13	0.0005566241	Africa
Africa|hCoV-19/DRC/4442/2020|EPI ISL 496510|B.1.128|Democratic Republic of the Congo|2020-04-29	Africa|hCoV-19/South Africa/KRISP-0575/2020|EPI ISL 498113|B.1.1.206|South Africa|2020-07-13	0.0005175401	Africa
Africa|hCoV-19/DRC/4444/2020|EPI ISL 514104|B.1.128|Democratic Republic of the Congo|2020-04-29	Africa|hCoV-19/South Africa/KRISP-0575/2020|EPI ISL 498113|B.1.1.206|South Africa|2020-07-13	0.0005096292	Africa
Africa|hCoV-19/DRC/445/2020|EPI ISL 420848|B.1|Democratic Republic of the Congo|2020-03	Africa|hCoV-19/South Africa/KRISP-0575/2020|EPI ISL 498113|B.1.1.206|South Africa|2020-07-13	0.0004196519	Africa
Africa|hCoV-19/DRC/4501/2020|EPI ISL 513591|B.1.5|Democratic Republic of the Congo|2020-05-30	Africa|hCoV-19/South Africa/KRISP-0575/2020|EPI ISL 498113|B.1.1.206|South Africa|2020-07-13	0.0004174515	Africa
Africa|hCoV-19/DRC/4516/2020|EPI ISL 487192|B.1.1.275|Democratic Republic of the Congo|2020-04-28	Africa|hCoV-19/South Africa/KRISP-0575/2020|EPI ISL 498113|B.1.1.206|South Africa|2020-07-13	0.0003058750	Africa
Africa|hCoV-19/DRC/4524/2020|EPI ISL 513597|A|Democratic Republic of the Congo|2020-04-30	Africa|hCoV-19/South Africa/KRISP-0575/2020|EPI ISL 498113|B.1.1.206|South Africa|2020-07-13	0.0007466524	Africa
Africa|hCoV-19/DRC/4541/2020|EPI ISL 513598|B.1|Democratic Republic of the Congo|2020-04-30	Africa|hCoV-19/South Africa/KRISP-0575/2020|EPI ISL 498113|B.1.1.206|South Africa|2020-07-13	0.0005379361	Africa
Africa|hCoV-19/DRC/4551/2020|EPI ISL 513599|B.1.178|Democratic Republic of the Congo|2020-04-30	Africa|hCoV-19/South Africa/KRISP-0575/2020|EPI ISL 498113|B.1.1.206|South Africa|2020-07-13	0.0005830841	Africa
Africa|hCoV-19/DRC/4561/2020|EPI ISL 513600|B.1|Democratic Republic of the Congo|2020-04-30	Africa|hCoV-19/South Africa/KRISP-0575/2020|EPI ISL 498113|B.1.1.206|South Africa|2020-07-13	0.0005042169	Africa
Africa|hCoV-19/DRC/4562/2020|EPI ISL 513601|B.1.214|Democratic Republic of the Congo|2020-04-30	Africa|hCoV-19/South Africa/KRISP-0575/2020|EPI ISL 498113|B.1.1.206|South Africa|2020-07-13	0.0005042290	Africa
Africa|hCoV-19/DRC/4568/2020|EPI ISL 513602|B.1|Democratic Republic of the Congo|2020-04-30	Africa|hCoV-19/South Africa/KRISP-0575/2020|EPI ISL 498113|B.1.1.206|South Africa|2020-07-13	0.0005095429	Africa
Africa|hCoV-19/DRC/4578/2020|EPI ISL 513603|B.1|Democratic Republic of the Congo|2020-04-30	Africa|hCoV-19/South Africa/KRISP-0575/2020|EPI ISL 498113|B.1.1.206|South Africa|2020-07-13	0.0005469975	Africa
Africa|hCoV-19/DRC/4613/2020|EPI ISL 513604|B.1.214|Democratic Republic of the Congo|2020-04-30	Africa|hCoV-19/South Africa/KRISP-0575/2020|EPI ISL 498113|B.1.1.206|South Africa|2020-07-13	0.0005426701	Africa
Africa|hCoV-19/DRC/4614/2020|EPI ISL 513605|B.1|Democratic Republic of the Congo|2020-04-30	Africa|hCoV-19/South Africa/KRISP-0575/2020|EPI ISL 498113|B.1.1.206|South Africa|2020-07-13	0.0006387821	Africa
Africa|hCoV-19/DRC/4631/2020|EPI ISL 513606|B.1.5|Democratic Republic of the Congo|2020-04-30	Africa|hCoV-19/South Africa/KRISP-0575/2020|EPI ISL 498113|B.1.1.206|South Africa|2020-07-13	0.0006388252	Africa
Africa|hCoV-19/DRC/4633/2020|EPI ISL 513607|B.1.128|Democratic Republic of the Congo|2020-04-30	Africa|hCoV-19/South Africa/KRISP-0575/2020|EPI ISL 498113|B.1.1.206|South Africa|2020-07-13	0.0006051642	Africa
Africa|hCoV-19/DRC/4642/2020|EPI ISL 513608|B.1.128|Democratic Republic of the Congo|2020-04-30	Africa|hCoV-19/South Africa/KRISP-0575/2020|EPI ISL 498113|B.1.1.206|South Africa|2020-07-13	0.0006051378	Africa
Africa|hCoV-19/DRC/4647/2020|EPI ISL 513609|B.1.128|Democratic Republic of the Congo|2020-04-30	Africa|hCoV-19/South Africa/KRISP-0575/2020|EPI ISL 498113|B.1.1.206|South Africa|2020-07-13	0.0005715075	Africa
Africa|hCoV-19/DRC/4653/2020|EPI ISL 513610|B.1.128|Democratic Republic of the Congo|2020-04-30	Africa|hCoV-19/South Africa/KRISP-0575/2020|EPI ISL 498113|B.1.1.206|South Africa|2020-07-13	0.0006051988	Africa
Africa|hCoV-19/DRC/4681/2020|EPI ISL 514116|B.1.128|Democratic Republic of the Congo|2020-04-30	Africa|hCoV-19/South Africa/KRISP-0575/2020|EPI ISL 498113|B.1.1.206|South Africa|2020-07-13	0.0005175403	Africa
Africa|hCoV-19/DRC/4683/2020|EPI ISL 514105|B.1.5|Democratic Republic of the Congo|2020-04-30	Africa|hCoV-19/South Africa/KRISP-0575/2020|EPI ISL 498113|B.1.1.206|South Africa|2020-07-13	0.0005505542	Africa
Africa|hCoV-19/DRC/4685/2020|EPI ISL 514106|B.1.128|Democratic Republic of the Congo|2020-04-30	Africa|hCoV-19/South Africa/KRISP-0575/2020|EPI ISL 498113|B.1.1.206|South Africa|2020-07-13	0.0006129816	Africa
Africa|hCoV-19/DRC/4690/2020|EPI ISL 514117|B.1.128|Democratic Republic of the Congo|2020-04-30	Africa|hCoV-19/South Africa/KRISP-0575/2020|EPI ISL 498113|B.1.1.206|South Africa|2020-07-13	0.0005456548	Africa
Africa|hCoV-19/DRC/4693/2020|EPI ISL 514118|B.1.128|Democratic Republic of the Congo|2020-04-30	Africa|hCoV-19/South Africa/KRISP-0575/2020|EPI ISL 498113|B.1.1.206|South Africa|2020-07-13	0.0005785864	Africa
Africa|hCoV-19/DRC/4694/2020|EPI ISL 514107|B.1.128|Democratic Republic of the Congo|2020-04-30	Africa|hCoV-19/South Africa/KRISP-0575/2020|EPI ISL 498113|B.1.1.206|South Africa|2020-07-13	0.0005509712	Africa
Africa|hCoV-19/DRC/4720/2020|EPI ISL 514108|B.1.84|Democratic Republic of the Congo|2020-05-01	Africa|hCoV-19/South Africa/KRISP-0575/2020|EPI ISL 498113|B.1.1.206|South Africa|2020-07-13	0.0004745964	Africa
Africa|hCoV-19/DRC/4785/2020|EPI ISL 514119|B.1.84|Democratic Republic of the Congo|2020-05-01	Africa|hCoV-19/South Africa/KRISP-0575/2020|EPI ISL 498113|B.1.1.206|South Africa|2020-07-13	0.0006467479	Africa
Africa|hCoV-19/DRC/5019/2020|EPI ISL 496511|B.1|Democratic Republic of the Congo|2020-05-02	Africa|hCoV-19/South Africa/KRISP-0575/2020|EPI ISL 498113|B.1.1.206|South Africa|2020-07-13	0.0005328009	Africa
Africa|hCoV-19/DRC/5094/2020|EPI ISL 496491|B.1.84|Democratic Republic of the Congo|2020-05-02	Africa|hCoV-19/South Africa/KRISP-0575/2020|EPI ISL 498113|B.1.1.206|South Africa|2020-07-13	0.0004822476	Africa
Africa|hCoV-19/DRC/5186/2020|EPI ISL 496512|B.1|Democratic Republic of the Congo|2020-05-03	Africa|hCoV-19/South Africa/KRISP-0575/2020|EPI ISL 498113|B.1.1.206|South Africa|2020-07-13	0.0005171045	Africa
Africa|hCoV-19/DRC/5187/2020|EPI ISL 513619|B.1|Democratic Republic of the Congo|2020-05-03	Africa|hCoV-19/South Africa/KRISP-0575/2020|EPI ISL 498113|B.1.1.206|South Africa|2020-07-13	0.0005106280	Africa
Africa|hCoV-19/DRC/5205/2020|EPI ISL 487365|B.1.1.275|Democratic Republic of the Congo|2020-05-01	Africa|hCoV-19/South Africa/KRISP-0575/2020|EPI ISL 498113|B.1.1.206|South Africa|2020-07-13	0.0003454356	Africa
Africa|hCoV-19/DRC/521/2020|EPI ISL 420854|B.1.5|Democratic Republic of the Congo|2020-03-25	Africa|hCoV-19/South Africa/KRISP-0575/2020|EPI ISL 498113|B.1.1.206|South Africa|2020-07-13	0.0003719002	Africa
Africa|hCoV-19/DRC/5210/2020|EPI ISL 487369|B.1.1.275|Democratic Republic of the Congo|2020-05-01	Africa|hCoV-19/South Africa/KRISP-0575/2020|EPI ISL 498113|B.1.1.206|South Africa|2020-07-13	0.0003098125	Africa
Africa|hCoV-19/DRC/523/2020|EPI ISL 420849|B.1.1.1|Democratic Republic of the Congo|2020-03-28	Africa|hCoV-19/South Africa/KRISP-0575/2020|EPI ISL 498113|B.1.1.206|South Africa|2020-07-13	0.0003707723	Africa
Africa|hCoV-19/DRC/5240/2020|EPI ISL 496492|B.1|Democratic Republic of the Congo|2020-05-03	Africa|hCoV-19/South Africa/KRISP-0575/2020|EPI ISL 498113|B.1.1.206|South Africa|2020-07-13	0.0004092773	Africa
Africa|hCoV-19/DRC/5377/2020|EPI ISL 496513|B.1|Democratic Republic of the Congo|2020-05-04	Africa|hCoV-19/South Africa/KRISP-0575/2020|EPI ISL 498113|B.1.1.206|South Africa|2020-07-13	0.0004774934	Africa
Africa|hCoV-19/DRC/5538/2020|EPI ISL 514120|B.1|Democratic Republic of the Congo|2020-05-05	Africa|hCoV-19/South Africa/KRISP-0575/2020|EPI ISL 498113|B.1.1.206|South Africa|2020-07-13	0.0004549507	Africa
Africa|hCoV-19/DRC/5651/2020|EPI ISL 496493|B.1.1.1|Democratic Republic of the Congo|2020-05-06	Africa|hCoV-19/South Africa/KRISP-0575/2020|EPI ISL 498113|B.1.1.206|South Africa|2020-07-13	0.0003826219	Africa
Africa|hCoV-19/DRC/5705/2020|EPI ISL 496494|B.1.84|Democratic Republic of the Congo|2020-05-06	Africa|hCoV-19/South Africa/KRISP-0575/2020|EPI ISL 498113|B.1.1.206|South Africa|2020-07-13	0.0004603905	Africa
Africa|hCoV-19/DRC/5735/2020|EPI ISL 496495|B.1.214|Democratic Republic of the Congo|2020-05-06	Africa|hCoV-19/South Africa/KRISP-0575/2020|EPI ISL 498113|B.1.1.206|South Africa|2020-07-13	0.0004902558	Africa
Africa|hCoV-19/DRC/5815/2020|EPI ISL 495629|B.1.214|Democratic Republic of the Congo|2020-05-06	Africa|hCoV-19/South Africa/KRISP-0575/2020|EPI ISL 498113|B.1.1.206|South Africa|2020-07-13	0.0005256034	Africa
Africa|hCoV-19/DRC/5907/2020|EPI ISL 496496|B.1.84|Democratic Republic of the Congo|2020-05-07	Africa|hCoV-19/South Africa/KRISP-0575/2020|EPI ISL 498113|B.1.1.206|South Africa|2020-07-13	0.0005666246	Africa
Africa|hCoV-19/DRC/5913/2020|EPI ISL 496497|B.1|Democratic Republic of the Congo|2020-05-07	Africa|hCoV-19/South Africa/KRISP-0575/2020|EPI ISL 498113|B.1.1.206|South Africa|2020-07-13	0.0005512614	Africa
Africa|hCoV-19/DRC/5927/2020|EPI ISL 496498|B.1.9|Democratic Republic of the Congo|2020-05-07	Africa|hCoV-19/South Africa/KRISP-0575/2020|EPI ISL 498113|B.1.1.206|South Africa|2020-07-13	0.0007239716	Africa
Africa|hCoV-19/DRC/5957/2020|EPI ISL 496499|B.1.5|Democratic Republic of the Congo|2020-05-07	Africa|hCoV-19/South Africa/KRISP-0575/2020|EPI ISL 498113|B.1.1.206|South Africa|2020-07-13	0.0004083719	Africa
Africa|hCoV-19/DRC/5964/2020|EPI ISL 496500|B.1.178|Democratic Republic of the Congo|2020-05-07	Africa|hCoV-19/South Africa/KRISP-0575/2020|EPI ISL 498113|B.1.1.206|South Africa|2020-07-13	0.0003934411	Africa
Africa|hCoV-19/DRC/5996/2020|EPI ISL 496514|B.1.84|Democratic Republic of the Congo|2020-05-08	Africa|hCoV-19/South Africa/KRISP-0575/2020|EPI ISL 498113|B.1.1.206|South Africa|2020-07-13	0.0004825133	Africa
Africa|hCoV-19/DRC/6026/2020|EPI ISL 513622|B.1.1.1|Democratic Republic of the Congo|2020-05-08	Africa|hCoV-19/South Africa/KRISP-0575/2020|EPI ISL 498113|B.1.1.206|South Africa|2020-07-13	0.0004490277	Africa
Africa|hCoV-19/DRC/6143/2020|EPI ISL 496515|B.1|Democratic Republic of the Congo|2020-05-08	Africa|hCoV-19/South Africa/KRISP-0575/2020|EPI ISL 498113|B.1.1.206|South Africa|2020-07-13	0.0004524114	Africa
Africa|hCoV-19/DRC/6151/2020|EPI ISL 513620|B.1.214|Democratic Republic of the Congo|2020-05-08	Africa|hCoV-19/South Africa/KRISP-0575/2020|EPI ISL 498113|B.1.1.206|South Africa|2020-07-13	0.0005133554	Africa
Africa|hCoV-19/DRC/6163/2020|EPI ISL 513623|B.1.214|Democratic Republic of the Congo|2020-05-08	Africa|hCoV-19/South Africa/KRISP-0575/2020|EPI ISL 498113|B.1.1.206|South Africa|2020-07-13	0.0005194346	Africa
Africa|hCoV-19/DRC/6203/2020|EPI ISL 514109|B.1|Democratic Republic of the Congo|2020-05-09	Africa|hCoV-19/South Africa/KRISP-0575/2020|EPI ISL 498113|B.1.1.206|South Africa|2020-07-13	0.0006145550	Africa
Africa|hCoV-19/DRC/6209/2020|EPI ISL 514110|B.1.84|Democratic Republic of the Congo|2020-05-09	Africa|hCoV-19/South Africa/KRISP-0575/2020|EPI ISL 498113|B.1.1.206|South Africa|2020-07-13	0.0004430711	Africa
Africa|hCoV-19/DRC/6227/2020|EPI ISL 514121|B.1.84|Democratic Republic of the Congo|2020-05-09	Africa|hCoV-19/South Africa/KRISP-0575/2020|EPI ISL 498113|B.1.1.206|South Africa|2020-07-13	0.0004436607	Africa
Africa|hCoV-19/DRC/6313/2020|EPI ISL 496516|B.1.84|Democratic Republic of the Congo|2020-05-09	Africa|hCoV-19/South Africa/KRISP-0575/2020|EPI ISL 498113|B.1.1.206|South Africa|2020-07-13	0.0005695142	Africa
Africa|hCoV-19/DRC/6338/2020|EPI ISL 495630|B.1|Democratic Republic of the Congo|2020-05-09	Africa|hCoV-19/South Africa/KRISP-0575/2020|EPI ISL 498113|B.1.1.206|South Africa|2020-07-13	0.0004925768	Africa
Africa|hCoV-19/DRC/6341/2020|EPI ISL 495631|B.1|Democratic Republic of the Congo|2020-05-09	Africa|hCoV-19/South Africa/KRISP-0575/2020|EPI ISL 498113|B.1.1.206|South Africa|2020-07-13	0.0006025846	Africa
Africa|hCoV-19/DRC/6342/2020|EPI ISL 495632|B.1|Democratic Republic of the Congo|2020-05-09	Africa|hCoV-19/South Africa/KRISP-0575/2020|EPI ISL 498113|B.1.1.206|South Africa|2020-07-13	0.0005568450	Africa
Africa|hCoV-19/DRC/6361/2020|EPI ISL 495633|B.1|Democratic Republic of the Congo|2020-05-09	Africa|hCoV-19/South Africa/KRISP-0575/2020|EPI ISL 498113|B.1.1.206|South Africa|2020-07-13	0.0004619491	Africa
Africa|hCoV-19/DRC/6380/2020|EPI ISL 513611|B.1.1.275|Democratic Republic of the Congo|2020-05-04	Africa|hCoV-19/South Africa/KRISP-0575/2020|EPI ISL 498113|B.1.1.206|South Africa|2020-07-13	0.0003459731	Africa
Africa|hCoV-19/DRC/6384/2020|EPI ISL 513612|B.1.1.275|Democratic Republic of the Congo|2020-05-07	Africa|hCoV-19/South Africa/KRISP-0575/2020|EPI ISL 498113|B.1.1.206|South Africa|2020-07-13	0.0002764392	Africa
Africa|hCoV-19/DRC/6386/2020|EPI ISL 513613|B.1.1.275|Democratic Republic of the Congo|2020-05-07	Africa|hCoV-19/South Africa/KRISP-0575/2020|EPI ISL 498113|B.1.1.206|South Africa|2020-07-13	0.0003052839	Africa
Africa|hCoV-19/DRC/6389/2020|EPI ISL 513614|B.1.84|Democratic Republic of the Congo|2020-05-07	Africa|hCoV-19/South Africa/KRISP-0575/2020|EPI ISL 498113|B.1.1.206|South Africa|2020-07-13	0.0005508138	Africa
Africa|hCoV-19/DRC/6390/2020|EPI ISL 513615|B.1.1.275|Democratic Republic of the Congo|2020-05-04	Africa|hCoV-19/South Africa/KRISP-0575/2020|EPI ISL 498113|B.1.1.206|South Africa|2020-07-13	0.0004076288	Africa
Africa|hCoV-19/DRC/6392/2020|EPI ISL 513616|B.1|Democratic Republic of the Congo|2020-05-04	Africa|hCoV-19/South Africa/KRISP-0575/2020|EPI ISL 498113|B.1.1.206|South Africa|2020-07-13	0.0003732539	Africa
Africa|hCoV-19/DRC/6395/2020|EPI ISL 513617|B.1.1.275|Democratic Republic of the Congo|2020-05-07	Africa|hCoV-19/South Africa/KRISP-0575/2020|EPI ISL 498113|B.1.1.206|South Africa|2020-07-13	0.0004369792	Africa
Africa|hCoV-19/DRC/6398/2020|EPI ISL 513618|B.1.1.275|Democratic Republic of the Congo|2020-05-07	Africa|hCoV-19/South Africa/KRISP-0575/2020|EPI ISL 498113|B.1.1.206|South Africa|2020-07-13	0.0003360882	Africa
Africa|hCoV-19/DRC/6724/2020|EPI ISL 495634|B.1|Democratic Republic of the Congo|2020-05-11	Africa|hCoV-19/South Africa/KRISP-0575/2020|EPI ISL 498113|B.1.1.206|South Africa|2020-07-13	0.0004430650	Africa
Africa|hCoV-19/DRC/6743/2020|EPI ISL 495635|B.1.149|Democratic Republic of the Congo|2020-05-11	Africa|hCoV-19/South Africa/KRISP-0575/2020|EPI ISL 498113|B.1.1.206|South Africa|2020-07-13	0.0004595866	Africa
Africa|hCoV-19/DRC/6783/2020|EPI ISL 496501|B.1.149|Democratic Republic of the Congo|2020-05-11	Africa|hCoV-19/South Africa/KRISP-0575/2020|EPI ISL 498113|B.1.1.206|South Africa|2020-07-13	0.0004919711	Africa
Africa|hCoV-19/DRC/6784/2020|EPI ISL 495636|B.1|Democratic Republic of the Congo|2020-05-11	Africa|hCoV-19/South Africa/KRISP-0575/2020|EPI ISL 498113|B.1.1.206|South Africa|2020-07-13	0.0004422976	Africa
Africa|hCoV-19/DRC/6786/2020|EPI ISL 495637|B.1.178|Democratic Republic of the Congo|2020-05-11	Africa|hCoV-19/South Africa/KRISP-0575/2020|EPI ISL 498113|B.1.1.206|South Africa|2020-07-13	0.0005116210	Africa
Africa|hCoV-19/DRC/6791/2020|EPI ISL 495638|B.1.178|Democratic Republic of the Congo|2020-05-11	Africa|hCoV-19/South Africa/KRISP-0575/2020|EPI ISL 498113|B.1.1.206|South Africa|2020-07-13	0.0004793009	Africa
Africa|hCoV-19/DRC/6792/2020|EPI ISL 495639|B.1|Democratic Republic of the Congo|2020-05-11	Africa|hCoV-19/South Africa/KRISP-0575/2020|EPI ISL 498113|B.1.1.206|South Africa|2020-07-13	0.0004634098	Africa
Africa|hCoV-19/DRC/6801/2020|EPI ISL 514111|B.1|Democratic Republic of the Congo|2020-05-11	Africa|hCoV-19/South Africa/KRISP-0575/2020|EPI ISL 498113|B.1.1.206|South Africa|2020-07-13	0.0006535603	Africa
Africa|hCoV-19/DRC/6853/2020|EPI ISL 496502|B.1.214|Democratic Republic of the Congo|2020-05-11	Africa|hCoV-19/South Africa/KRISP-0575/2020|EPI ISL 498113|B.1.1.206|South Africa|2020-07-13	0.0004500438	Africa
Africa|hCoV-19/DRC/6854/2020|EPI ISL 496503|B.1|Democratic Republic of the Congo|2020-05-11	Africa|hCoV-19/South Africa/KRISP-0575/2020|EPI ISL 498113|B.1.1.206|South Africa|2020-07-13	0.0006345698	Africa
Africa|hCoV-19/DRC/6875/2020|EPI ISL 496504|B.1|Democratic Republic of the Congo|2020-05-11	Africa|hCoV-19/South Africa/KRISP-0575/2020|EPI ISL 498113|B.1.1.206|South Africa|2020-07-13	0.0004430861	Africa
Africa|hCoV-19/DRC/7042/2020|EPI ISL 513592|B.1.214|Democratic Republic of the Congo|2020-05-12	Africa|hCoV-19/South Africa/KRISP-0575/2020|EPI ISL 498113|B.1.1.206|South Africa|2020-07-13	0.0004758773	Africa
Africa|hCoV-19/DRC/7061/2020|EPI ISL 513593|B.1|Democratic Republic of the Congo|2020-05-12	Africa|hCoV-19/South Africa/KRISP-0575/2020|EPI ISL 498113|B.1.1.206|South Africa|2020-07-13	0.0004227264	Africa
Africa|hCoV-19/DRC/7140/2020|EPI ISL 513594|B.1.214|Democratic Republic of the Congo|2020-05-12	Africa|hCoV-19/South Africa/KRISP-0575/2020|EPI ISL 498113|B.1.1.206|South Africa|2020-07-13	0.0005874415	Africa
Africa|hCoV-19/DRC/7200/2020|EPI ISL 514112|B.1|Democratic Republic of the Congo|2020-05-13	Africa|hCoV-19/South Africa/KRISP-0575/2020|EPI ISL 498113|B.1.1.206|South Africa|2020-07-13	0.0006104229	Africa
Africa|hCoV-19/DRC/7211/2020|EPI ISL 514122|B.1.149|Democratic Republic of the Congo|2020-05-13	Africa|hCoV-19/South Africa/KRISP-0575/2020|EPI ISL 498113|B.1.1.206|South Africa|2020-07-13	0.0005786513	Africa
Africa|hCoV-19/DRC/7248/2020|EPI ISL 514123|B.1|Democratic Republic of the Congo|2020-05-13	Africa|hCoV-19/South Africa/KRISP-0575/2020|EPI ISL 498113|B.1.1.206|South Africa|2020-07-13	0.0004523704	Africa
Africa|hCoV-19/DRC/7255/2020|EPI ISL 514124|B.1.149|Democratic Republic of the Congo|2020-05-13	Africa|hCoV-19/South Africa/KRISP-0575/2020|EPI ISL 498113|B.1.1.206|South Africa|2020-07-13	0.0005835276	Africa
Africa|hCoV-19/DRC/73/2020|EPI ISL 417941|B.1.178|Democratic Republic of the Congo|2020-03-18	Africa|hCoV-19/South Africa/KRISP-0575/2020|EPI ISL 498113|B.1.1.206|South Africa|2020-07-13	0.0004077119	Africa
Africa|hCoV-19/DRC/7386/2020|EPI ISL 513595|B.1.5|Democratic Republic of the Congo|2020-05-14	Africa|hCoV-19/South Africa/KRISP-0575/2020|EPI ISL 498113|B.1.1.206|South Africa|2020-07-13	0.0003849823	Africa
Africa|hCoV-19/DRC/7430/2020|EPI ISL 496517|B.1.1.1|Democratic Republic of the Congo|2020-05-14	Africa|hCoV-19/South Africa/KRISP-0575/2020|EPI ISL 498113|B.1.1.206|South Africa|2020-07-13	0.0005736916	Africa
Africa|hCoV-19/DRC/7434/2020|EPI ISL 513621|B.1.1.1|Democratic Republic of the Congo|2020-05-14	Africa|hCoV-19/South Africa/KRISP-0575/2020|EPI ISL 498113|B.1.1.206|South Africa|2020-07-13	0.0005575222	Africa
Africa|hCoV-19/DRC/7471/2020|EPI ISL 513596|B.1.214|Democratic Republic of the Congo|2020-05-14	Africa|hCoV-19/South Africa/KRISP-0575/2020|EPI ISL 498113|B.1.1.206|South Africa|2020-07-13	0.0004791862	Africa
Africa|hCoV-19/DRC/7488/2020|EPI ISL 514113|B.1.1|Democratic Republic of the Congo|2020-05-14	Africa|hCoV-19/South Africa/KRISP-0575/2020|EPI ISL 498113|B.1.1.206|South Africa|2020-07-13	0.0002384604	Africa
Africa|hCoV-19/DRC/7713/2020|EPI ISL 495640|B.1|Democratic Republic of the Congo|2020-05-14	Africa|hCoV-19/South Africa/KRISP-0575/2020|EPI ISL 498113|B.1.1.206|South Africa|2020-07-13	0.0006637774	Africa
Africa|hCoV-19/DRC/7864/2020|EPI ISL 496505|B.1.214|Democratic Republic of the Congo|2020-05-15	Africa|hCoV-19/South Africa/KRISP-0575/2020|EPI ISL 498113|B.1.1.206|South Africa|2020-07-13	0.0005553896	Africa
Africa|hCoV-19/DRC/7920/2020|EPI ISL 495641|B.1|Democratic Republic of the Congo|2020-05-15	Africa|hCoV-19/South Africa/KRISP-0575/2020|EPI ISL 498113|B.1.1.206|South Africa|2020-07-13	0.0005799789	Africa
Africa|hCoV-19/DRC/80/2020|EPI ISL 417942|B.1.178|Democratic Republic of the Congo|2020-03-18	Africa|hCoV-19/South Africa/KRISP-0575/2020|EPI ISL 498113|B.1.1.206|South Africa|2020-07-13	0.0003713442	Africa
Africa|hCoV-19/DRC/8018/2020|EPI ISL 514125|B.1.5|Democratic Republic of the Congo|2020-05-15	Africa|hCoV-19/South Africa/KRISP-0575/2020|EPI ISL 498113|B.1.1.206|South Africa|2020-07-13	0.0005649044	Africa
Africa|hCoV-19/DRC/81/2020|EPI ISL 417944|B.1.9|Democratic Republic of the Congo|2020-03-18	Africa|hCoV-19/South Africa/KRISP-0575/2020|EPI ISL 498113|B.1.1.206|South Africa|2020-07-13	0.0004741413	Africa
Africa|hCoV-19/DRC/82/2020|EPI ISL 417946|B.1.5|Democratic Republic of the Congo|2020-03-18	Africa|hCoV-19/South Africa/KRISP-0575/2020|EPI ISL 498113|B.1.1.206|South Africa|2020-07-13	0.0003697133	Africa
Africa|hCoV-19/DRC/94/2020|EPI ISL 417947|B.1|Democratic Republic of the Congo|2020-03-19	Africa|hCoV-19/South Africa/KRISP-0575/2020|EPI ISL 498113|B.1.1.206|South Africa|2020-07-13	0.0004035119	Africa
Africa|hCoV-19/DRC/998/2020|EPI ISL 429254|B.1|Democratic Republic of the Congo|2020-04-03	Africa|hCoV-19/South Africa/KRISP-0575/2020|EPI ISL 498113|B.1.1.206|South Africa|2020-07-13	0.0004607704	Africa
Africa|hCoV-19/DRC/KN-0038/2020|EPI ISL 417434|B.1.128|Democratic Republic of the Congo|2020-03-14	Africa|hCoV-19/South Africa/KRISP-0575/2020|EPI ISL 498113|B.1.1.206|South Africa|2020-07-13	0.0004940492	Africa
Africa|hCoV-19/DRC/KN-0054/2020|EPI ISL 417437|B.1.178|Democratic Republic of the Congo|2020-03-17	Africa|hCoV-19/South Africa/KRISP-0575/2020|EPI ISL 498113|B.1.1.206|South Africa|2020-07-13	0.0004374806	Africa
Africa|hCoV-19/DRC/KN-0058/2020|EPI ISL 417438|B.1|Democratic Republic of the Congo|2020-03-17	Africa|hCoV-19/South Africa/KRISP-0575/2020|EPI ISL 498113|B.1.1.206|South Africa|2020-07-13	0.0003391573	Africa
Africa|hCoV-19/DRC/KN-0060/2020|EPI ISL 417440|B.1|Democratic Republic of the Congo|2020-03-17	Africa|hCoV-19/South Africa/KRISP-0575/2020|EPI ISL 498113|B.1.1.206|South Africa|2020-07-13	0.0004041315	Africa
Africa|hCoV-19/DRC/KN-0070/2020|EPI ISL 417441|B.1.178|Democratic Republic of the Congo|2020-03-17	Africa|hCoV-19/South Africa/KRISP-0575/2020|EPI ISL 498113|B.1.1.206|South Africa|2020-07-13	0.0003442396	Africa
Africa|hCoV-19/DRC/KN-0072/2020|EPI ISL 417442|B.1.178|Democratic Republic of the Congo|2020-03-18	Africa|hCoV-19/South Africa/KRISP-0575/2020|EPI ISL 498113|B.1.1.206|South Africa|2020-07-13	0.0003716111	Africa
Africa|hCoV-19/DRC/KN-13/2020|EPI ISL 414647|B.1|Democratic Republic of the Congo|2020-03-09	Africa|hCoV-19/South Africa/KRISP-0575/2020|EPI ISL 498113|B.1.1.206|South Africa|2020-07-13	0.0003816968	Africa
Africa|hCoV-19/Egypt/Army-MCL001/2020|EPI ISL 510526|B.1|Egypt|2020-06-01	Africa|hCoV-19/South Africa/KRISP-0575/2020|EPI ISL 498113|B.1.1.206|South Africa|2020-07-13	0.0005378782	Africa
Africa|hCoV-19/Egypt/C-CU001a-S1/2020|EPI ISL 529031|B.1.255|Egypt|2020-05-19	Africa|hCoV-19/South Africa/KRISP-0575/2020|EPI ISL 498113|B.1.1.206|South Africa|2020-07-13	0.0005716248	Africa
Africa|hCoV-19/Egypt/C-CU002b-S3/2020|EPI ISL 529032|B.1.1.1|Egypt|2020-06-19	Africa|hCoV-19/South Africa/KRISP-0575/2020|EPI ISL 498113|B.1.1.206|South Africa|2020-07-13	0.0006051092	Africa
Africa|hCoV-19/Egypt/C-VSVRI-SERVAC/2020|EPI ISL 528386|B.1.255|Egypt|2020-08-22	Africa|hCoV-19/South Africa/KRISP-0575/2020|EPI ISL 498113|B.1.1.206|South Africa|2020-07-13	0.0004033899	Africa
Africa|hCoV-19/Egypt/CUNCI-7I028/2020|EPI ISL 524426|B.1.255|Egypt|2020-07-19	Africa|hCoV-19/South Africa/KRISP-0575/2020|EPI ISL 498113|B.1.1.206|South Africa|2020-07-13	0.0004033899	Africa
Africa|hCoV-19/Egypt/CUNCI-HGC002/2020|EPI ISL 468045|B.1|Egypt|2020-05-02	Africa|hCoV-19/South Africa/KRISP-0575/2020|EPI ISL 498113|B.1.1.206|South Africa|2020-07-13	0.0004037522	Africa
Africa|hCoV-19/Egypt/CUNCI-HGC004/2020|EPI ISL 468048|B.1|Egypt|2020-05-02	Africa|hCoV-19/South Africa/KRISP-0575/2020|EPI ISL 498113|B.1.1.206|South Africa|2020-07-13	0.0004036436	Africa
Africa|hCoV-19/Egypt/CUNCI-HGC005/2020|EPI ISL 468052|B.1|Egypt|2020-05-02	Africa|hCoV-19/South Africa/KRISP-0575/2020|EPI ISL 498113|B.1.1.206|South Africa|2020-07-13	0.0004709618	Africa
Africa|hCoV-19/Egypt/CUNCI-HGC006/2020|EPI ISL 468050|B.1|Egypt|2020-05-02	Africa|hCoV-19/South Africa/KRISP-0575/2020|EPI ISL 498113|B.1.1.206|South Africa|2020-07-13	0.0004708732	Africa
Africa|hCoV-19/Egypt/CUNCI-HGC007-2/2020|EPI ISL 468054|B.1|Egypt|2020-05-02	Africa|hCoV-19/South Africa/KRISP-0575/2020|EPI ISL 498113|B.1.1.206|South Africa|2020-07-13	0.0005044273	Africa
Africa|hCoV-19/Egypt/CUNCI-HGC007/2020|EPI ISL 468046|B.1|Egypt|2020-05-02	Africa|hCoV-19/South Africa/KRISP-0575/2020|EPI ISL 498113|B.1.1.206|South Africa|2020-07-13	0.0004709524	Africa
Africa|hCoV-19/Egypt/CUNCI-HGC008/2020|EPI ISL 468044|B.1|Egypt|2020-05-02	Africa|hCoV-19/South Africa/KRISP-0575/2020|EPI ISL 498113|B.1.1.206|South Africa|2020-07-13	0.0004709682	Africa
Africa|hCoV-19/Egypt/CUNCI-HGC009/2020|EPI ISL 468053|B.1|Egypt|2020-05-02	Africa|hCoV-19/South Africa/KRISP-0575/2020|EPI ISL 498113|B.1.1.206|South Africa|2020-07-13	0.0004038065	Africa
Africa|hCoV-19/Egypt/CUNCI-HGC010/2020|EPI ISL 468055|B.1.247|Egypt|2020-05-02	Africa|hCoV-19/South Africa/KRISP-0575/2020|EPI ISL 498113|B.1.1.206|South Africa|2020-07-13	0.0006392118	Africa
Africa|hCoV-19/Egypt/CUNCI-HGC011/2020|EPI ISL 468059|B.1|Egypt|2020-05-02	Africa|hCoV-19/South Africa/KRISP-0575/2020|EPI ISL 498113|B.1.1.206|South Africa|2020-07-13	0.0004709952	Africa
Africa|hCoV-19/Egypt/CUNCI-HGC012/2020|EPI ISL 468051|B.1.255|Egypt|2020-05-02	Africa|hCoV-19/South Africa/KRISP-0575/2020|EPI ISL 498113|B.1.1.206|South Africa|2020-07-13	0.0006055796	Africa
Africa|hCoV-19/Egypt/CUNCI-HGC013/2020|EPI ISL 468047|B.1.201|Egypt|2020-05-02	Africa|hCoV-19/South Africa/KRISP-0575/2020|EPI ISL 498113|B.1.1.206|South Africa|2020-07-13	0.0005382766	Africa
Africa|hCoV-19/Egypt/CUNCI-HGC014/2020|EPI ISL 468060|B.1.5|Egypt|2020-05-02	Africa|hCoV-19/South Africa/KRISP-0575/2020|EPI ISL 498113|B.1.1.206|South Africa|2020-07-13	0.0003364127	Africa
Africa|hCoV-19/Egypt/CUNCI-HGC015/2020|EPI ISL 468056|B.1|Egypt|2020-05-02	Africa|hCoV-19/South Africa/KRISP-0575/2020|EPI ISL 498113|B.1.1.206|South Africa|2020-07-13	0.0003364013	Africa
Africa|hCoV-19/Egypt/CUNCI-HGC016/2020|EPI ISL 468058|B.1|Egypt|2020-05-02	Africa|hCoV-19/South Africa/KRISP-0575/2020|EPI ISL 498113|B.1.1.206|South Africa|2020-07-13	0.0004718888	Africa
Africa|hCoV-19/Egypt/CUNCI-HGC021/2020|EPI ISL 468061|B.1|Egypt|2020-05-02	Africa|hCoV-19/South Africa/KRISP-0575/2020|EPI ISL 498113|B.1.1.206|South Africa|2020-07-13	0.0004716551	Africa
Africa|hCoV-19/Egypt/CUNCI-HGC023/2020|EPI ISL 468057|B.1.5|Egypt|2020-05-02	Africa|hCoV-19/South Africa/KRISP-0575/2020|EPI ISL 498113|B.1.1.206|South Africa|2020-07-13	0.0003700950	Africa
Africa|hCoV-19/Egypt/CUNCI-HGC028/2020|EPI ISL 468062|B.1|Egypt|2020-05-02	Africa|hCoV-19/South Africa/KRISP-0575/2020|EPI ISL 498113|B.1.1.206|South Africa|2020-07-13	0.0005392196	Africa
Africa|hCoV-19/Egypt/CUNCI-HGC3I011/2020|EPI ISL 479697|B.1|Egypt|2020-06-02	Africa|hCoV-19/South Africa/KRISP-0575/2020|EPI ISL 498113|B.1.1.206|South Africa|2020-07-13	0.0004706468	Africa
Africa|hCoV-19/Egypt/CUNCI-HGC3I012/2020|EPI ISL 479693|B.1.255|Egypt|2020-06-02	Africa|hCoV-19/South Africa/KRISP-0575/2020|EPI ISL 498113|B.1.1.206|South Africa|2020-07-13	0.0006051318	Africa
Africa|hCoV-19/Egypt/CUNCI-HGC3I013/2020|EPI ISL 479694|B.1.201|Egypt|2020-06-02	Africa|hCoV-19/South Africa/KRISP-0575/2020|EPI ISL 498113|B.1.1.206|South Africa|2020-07-13	0.0005378785	Africa
Africa|hCoV-19/Egypt/CUNCI-HGC3I014/2020|EPI ISL 479696|B.1.5|Egypt|2020-06-02	Africa|hCoV-19/South Africa/KRISP-0575/2020|EPI ISL 498113|B.1.1.206|South Africa|2020-07-13	0.0003361526	Africa
Africa|hCoV-19/Egypt/CUNCI-HGC3I02/2020|EPI ISL 479686|B.1|Egypt|2020-06-02	Africa|hCoV-19/South Africa/KRISP-0575/2020|EPI ISL 498113|B.1.1.206|South Africa|2020-07-13	0.0004370439	Africa
Africa|hCoV-19/Egypt/CUNCI-HGC3I023/2020|EPI ISL 479695|B.1.5|Egypt|2020-06-02	Africa|hCoV-19/South Africa/KRISP-0575/2020|EPI ISL 498113|B.1.1.206|South Africa|2020-07-13	0.0003698213	Africa
Africa|hCoV-19/Egypt/CUNCI-HGC3I025/2020|EPI ISL 479691|B.1|Egypt|2020-06-02	Africa|hCoV-19/South Africa/KRISP-0575/2020|EPI ISL 498113|B.1.1.206|South Africa|2020-07-13	0.0005043238	Africa
Africa|hCoV-19/Egypt/CUNCI-HGC3I03/2020|EPI ISL 479687|B.1|Egypt|2020-06-02	Africa|hCoV-19/South Africa/KRISP-0575/2020|EPI ISL 498113|B.1.1.206|South Africa|2020-07-13	0.0004706042	Africa
Africa|hCoV-19/Egypt/CUNCI-HGC3I05/2020|EPI ISL 479690|B.1|Egypt|2020-06-02	Africa|hCoV-19/South Africa/KRISP-0575/2020|EPI ISL 498113|B.1.1.206|South Africa|2020-07-13	0.0004706136	Africa
Africa|hCoV-19/Egypt/CUNCI-HGC3I06/2020|EPI ISL 479688|B.1|Egypt|2020-06-02	Africa|hCoV-19/South Africa/KRISP-0575/2020|EPI ISL 498113|B.1.1.206|South Africa|2020-07-13	0.0004706200	Africa
Africa|hCoV-19/Egypt/CUNCI-HGC3I08/2020|EPI ISL 479698|B.1|Egypt|2020-06-02	Africa|hCoV-19/South Africa/KRISP-0575/2020|EPI ISL 498113|B.1.1.206|South Africa|2020-07-13	0.0004706200	Africa
Africa|hCoV-19/Egypt/CUNCI-HGC3I09/2020|EPI ISL 479692|B.1|Egypt|2020-06-02	Africa|hCoV-19/South Africa/KRISP-0575/2020|EPI ISL 498113|B.1.1.206|South Africa|2020-07-13	0.0004035079	Africa
Africa|hCoV-19/Egypt/CUNCI-HGC4I003/2020|EPI ISL 479699|B.1.1.247|Egypt|2020-06-02	Africa|hCoV-19/South Africa/KRISP-0575/2020|EPI ISL 498113|B.1.1.206|South Africa|2020-07-13	0.0004706341	Africa
Africa|hCoV-19/Egypt/CUNCI-HGC4I004/2020|EPI ISL 479700|B.1.1.296|Egypt|2020-06-02	Africa|hCoV-19/South Africa/KRISP-0575/2020|EPI ISL 498113|B.1.1.206|South Africa|2020-07-13	0.0003697243	Africa
Africa|hCoV-19/Egypt/CUNCI-HGC4I015/2020|EPI ISL 479728|B.1.1.123|Egypt|2020-06-02	Africa|hCoV-19/South Africa/KRISP-0575/2020|EPI ISL 498113|B.1.1.206|South Africa|2020-07-13	0.0004034196	Africa
Africa|hCoV-19/Egypt/CUNCI-HGC4I022/2020|EPI ISL 479705|B.1.1|Egypt|2020-06-02	Africa|hCoV-19/South Africa/KRISP-0575/2020|EPI ISL 498113|B.1.1.206|South Africa|2020-07-13	0.0005042611	Africa
Africa|hCoV-19/Egypt/CUNCI-HGC4I023/2020|EPI ISL 479729|B.1.1.247|Egypt|2020-06-02	Africa|hCoV-19/South Africa/KRISP-0575/2020|EPI ISL 498113|B.1.1.206|South Africa|2020-07-13	0.0003361966	Africa
Africa|hCoV-19/Egypt/CUNCI-HGC4I025/2020|EPI ISL 479706|B.1.255|Egypt|2020-06-02	Africa|hCoV-19/South Africa/KRISP-0575/2020|EPI ISL 498113|B.1.1.206|South Africa|2020-07-13	0.0005378839	Africa
Africa|hCoV-19/Egypt/CUNCI-HGC4I026/2020|EPI ISL 479702|B.1|Egypt|2020-06-02	Africa|hCoV-19/South Africa/KRISP-0575/2020|EPI ISL 498113|B.1.1.206|South Africa|2020-07-13	0.0006057079	Africa
Africa|hCoV-19/Egypt/CUNCI-HGC4I029/2020|EPI ISL 479701|B.1.1.1|Egypt|2020-06-02	Africa|hCoV-19/South Africa/KRISP-0575/2020|EPI ISL 498113|B.1.1.206|South Africa|2020-07-13	0.0005378840	Africa
Africa|hCoV-19/Egypt/CUNCI-HGC4I030/2020|EPI ISL 479703|B.1|Egypt|2020-06-02	Africa|hCoV-19/South Africa/KRISP-0575/2020|EPI ISL 498113|B.1.1.206|South Africa|2020-07-13	0.0005378678	Africa
Africa|hCoV-19/Egypt/CUNCI-HGC4I031/2020|EPI ISL 479707|B.1.1.1|Egypt|2020-06-02	Africa|hCoV-19/South Africa/KRISP-0575/2020|EPI ISL 498113|B.1.1.206|South Africa|2020-07-13	0.0006051296	Africa
Africa|hCoV-19/Egypt/CUNCI-HGC4I032/2020|EPI ISL 479709|B.1.1|Egypt|2020-06-02	Africa|hCoV-19/South Africa/KRISP-0575/2020|EPI ISL 498113|B.1.1.206|South Africa|2020-07-13	0.0003700476	Africa
Africa|hCoV-19/Egypt/CUNCI-HGC4I033/2020|EPI ISL 479704|B.1|Egypt|2020-06-02	Africa|hCoV-19/South Africa/KRISP-0575/2020|EPI ISL 498113|B.1.1.206|South Africa|2020-07-13	0.0004370733	Africa
Africa|hCoV-19/Egypt/CUNCI-HGC4I034/2020|EPI ISL 479708|B.1.255|Egypt|2020-06-02	Africa|hCoV-19/South Africa/KRISP-0575/2020|EPI ISL 498113|B.1.1.206|South Africa|2020-07-13	0.0004033492	Africa
Africa|hCoV-19/Egypt/CUNCI-HGC5I001/2020|EPI ISL 479710|B.1.1|Egypt|2020-06-02	Africa|hCoV-19/South Africa/KRISP-0575/2020|EPI ISL 498113|B.1.1.206|South Africa|2020-07-13	0.0002353424	Africa
Africa|hCoV-19/Egypt/CUNCI-HGC5I003/2020|EPI ISL 479711|B.1|Egypt|2020-06-02	Africa|hCoV-19/South Africa/KRISP-0575/2020|EPI ISL 498113|B.1.1.206|South Africa|2020-07-13	0.0004033939	Africa
Africa|hCoV-19/Egypt/CUNCI-HGC5I010/2020|EPI ISL 479730|B.1.1|Egypt|2020-06-02	Africa|hCoV-19/South Africa/KRISP-0575/2020|EPI ISL 498113|B.1.1.206|South Africa|2020-07-13	0.0003025953	Africa
Africa|hCoV-19/Egypt/CUNCI-HGC5I011/2020|EPI ISL 479712|B.1.1|Egypt|2020-06-02	Africa|hCoV-19/South Africa/KRISP-0575/2020|EPI ISL 498113|B.1.1.206|South Africa|2020-07-13	0.0002353107	Africa
Africa|hCoV-19/Egypt/CUNCI-HGC5I012/2020|EPI ISL 479713|B.1.1|Egypt|2020-06-02	Africa|hCoV-19/South Africa/KRISP-0575/2020|EPI ISL 498113|B.1.1.206|South Africa|2020-07-13	0.0002688597	Africa
Africa|hCoV-19/Egypt/CUNCI-HGC5I014/2020|EPI ISL 479714|B.1.255|Egypt|2020-06-02	Africa|hCoV-19/South Africa/KRISP-0575/2020|EPI ISL 498113|B.1.1.206|South Africa|2020-07-13	0.0005379020	Africa
Africa|hCoV-19/Egypt/CUNCI-HGC5I015/2020|EPI ISL 475722|B.1.255|Egypt|2020-05-02	Africa|hCoV-19/South Africa/KRISP-0575/2020|EPI ISL 498113|B.1.1.206|South Africa|2020-07-13	0.0006054490	Africa
Africa|hCoV-19/Egypt/CUNCI-HGC5I016/2020|EPI ISL 479731|B.1|Egypt|2020-06-02	Africa|hCoV-19/South Africa/KRISP-0575/2020|EPI ISL 498113|B.1.1.206|South Africa|2020-07-13	0.0004370395	Africa
Africa|hCoV-19/Egypt/CUNCI-HGC5I022/2020|EPI ISL 479715|B.1.1|Egypt|2020-06-02	Africa|hCoV-19/South Africa/KRISP-0575/2020|EPI ISL 498113|B.1.1.206|South Africa|2020-07-13	0.0003024835	Africa
Africa|hCoV-19/Egypt/CUNCI-HGC5I025/2020|EPI ISL 479716|A|Egypt|2020-06-02	Africa|hCoV-19/South Africa/KRISP-0575/2020|EPI ISL 498113|B.1.1.206|South Africa|2020-07-13	0.0003705100	Africa
Africa|hCoV-19/Egypt/CUNCI-HGC5I026/2020|EPI ISL 479735|B.1.5|Egypt|2020-06-02	Africa|hCoV-19/South Africa/KRISP-0575/2020|EPI ISL 498113|B.1.1.206|South Africa|2020-07-13	0.0005381424	Africa
Africa|hCoV-19/Egypt/CUNCI-HGC5I029/2020|EPI ISL 479734|B.1|Egypt|2020-06-02	Africa|hCoV-19/South Africa/KRISP-0575/2020|EPI ISL 498113|B.1.1.206|South Africa|2020-07-13	0.0004371027	Africa
Africa|hCoV-19/Egypt/CUNCI-HGC5I030/2020|EPI ISL 479721|B.1.5|Egypt|2020-06-02	Africa|hCoV-19/South Africa/KRISP-0575/2020|EPI ISL 498113|B.1.1.206|South Africa|2020-07-13	0.0003361978	Africa
Africa|hCoV-19/Egypt/CUNCI-HGC5I033/2020|EPI ISL 479717|B.1.5|Egypt|2020-06-02	Africa|hCoV-19/South Africa/KRISP-0575/2020|EPI ISL 498113|B.1.1.206|South Africa|2020-07-13	0.0003026054	Africa
Africa|hCoV-19/Egypt/CUNCI-HGC5I034/2020|EPI ISL 479720|B.1.5|Egypt|2020-06-02	Africa|hCoV-19/South Africa/KRISP-0575/2020|EPI ISL 498113|B.1.1.206|South Africa|2020-07-13	0.0003697454	Africa
Africa|hCoV-19/Egypt/CUNCI-HGC6I002/2020|EPI ISL 479719|B.1.1.1|Egypt|2020-06-02	Africa|hCoV-19/South Africa/KRISP-0575/2020|EPI ISL 498113|B.1.1.206|South Africa|2020-07-13	0.0005042221	Africa
Africa|hCoV-19/Egypt/CUNCI-HGC6I003/2020|EPI ISL 479718|B.1.5|Egypt|2020-06-02	Africa|hCoV-19/South Africa/KRISP-0575/2020|EPI ISL 498113|B.1.1.206|South Africa|2020-07-13	0.0004370336	Africa
Africa|hCoV-19/Egypt/CUNCI-HGC6I007/2020|EPI ISL 479722|B.1|Egypt|2020-06-02	Africa|hCoV-19/South Africa/KRISP-0575/2020|EPI ISL 498113|B.1.1.206|South Africa|2020-07-13	0.0003698586	Africa
Africa|hCoV-19/Egypt/CUNCI-HGC6I010/2020|EPI ISL 478672|B.1|Egypt|2020-06-02	Africa|hCoV-19/South Africa/KRISP-0575/2020|EPI ISL 498113|B.1.1.206|South Africa|2020-07-13	0.0005378424	Africa
Africa|hCoV-19/Egypt/CUNCI-HGC6I011/2020|EPI ISL 479727|A|Egypt|2020-06-02	Africa|hCoV-19/South Africa/KRISP-0575/2020|EPI ISL 498113|B.1.1.206|South Africa|2020-07-13	0.0008743762	Africa
Africa|hCoV-19/Egypt/CUNCI-HGC6I015/2020|EPI ISL 479725|B.1.1|Egypt|2020-06-02	Africa|hCoV-19/South Africa/KRISP-0575/2020|EPI ISL 498113|B.1.1.206|South Africa|2020-07-13	0.0004033181	Africa
Africa|hCoV-19/Egypt/CUNCI-HGC6I016/2020|EPI ISL 475723|B.1.247|Egypt|2020-06-02	Africa|hCoV-19/South Africa/KRISP-0575/2020|EPI ISL 498113|B.1.1.206|South Africa|2020-07-13	0.0006393218	Africa
Africa|hCoV-19/Egypt/CUNCI-HGC6I024/2020|EPI ISL 479732|B.1.1.247|Egypt|2020-06-02	Africa|hCoV-19/South Africa/KRISP-0575/2020|EPI ISL 498113|B.1.1.206|South Africa|2020-07-13	0.0003701435	Africa
Africa|hCoV-19/Egypt/CUNCI-HGC6I026/2020|EPI ISL 479724|B.1.1.1|Egypt|2020-06-02	Africa|hCoV-19/South Africa/KRISP-0575/2020|EPI ISL 498113|B.1.1.206|South Africa|2020-07-13	0.0005378477	Africa
Africa|hCoV-19/Egypt/CUNCI-HGC6I029/2020|EPI ISL 477161|B.1.255|Egypt|2020-06-02	Africa|hCoV-19/South Africa/KRISP-0575/2020|EPI ISL 498113|B.1.1.206|South Africa|2020-07-13	0.0005378659	Africa
Africa|hCoV-19/Egypt/CUNCI-HGC6I031/2020|EPI ISL 475724|B.1.1.1|Egypt|2020-06-02	Africa|hCoV-19/South Africa/KRISP-0575/2020|EPI ISL 498113|B.1.1.206|South Africa|2020-07-13	0.0005045324	Africa
Africa|hCoV-19/Egypt/CUNCI-HGC6I032/2020|EPI ISL 479733|B.1.1.1|Egypt|2020-06-02	Africa|hCoV-19/South Africa/KRISP-0575/2020|EPI ISL 498113|B.1.1.206|South Africa|2020-07-13	0.0005042899	Africa
Africa|hCoV-19/Egypt/CUNCI-HGC6I033/2020|EPI ISL 479723|B.1.1.1|Egypt|2020-06-02	Africa|hCoV-19/South Africa/KRISP-0575/2020|EPI ISL 498113|B.1.1.206|South Africa|2020-07-13	0.0005042679	Africa
Africa|hCoV-19/Egypt/CUNCI-HGC7I01/2020|EPI ISL 529141|B.1|Egypt|2020-07-19	Africa|hCoV-19/South Africa/KRISP-0575/2020|EPI ISL 498113|B.1.1.206|South Africa|2020-07-13	0.0005715765	Africa
Africa|hCoV-19/Egypt/CUNCI-HGC7I02/2020|EPI ISL 529142|A|Egypt|2020-07-19	Africa|hCoV-19/South Africa/KRISP-0575/2020|EPI ISL 498113|B.1.1.206|South Africa|2020-07-13	0.0008407859	Africa
Africa|hCoV-19/Egypt/CUNCI-HGC7I07/2020|EPI ISL 529145|B.1|Egypt|2020-07-19	Africa|hCoV-19/South Africa/KRISP-0575/2020|EPI ISL 498113|B.1.1.206|South Africa|2020-07-13	0.0005379562	Africa
Africa|hCoV-19/Egypt/EGY-020/2020|EPI ISL 526975|B.1|Egypt|2020-08-14	Africa|hCoV-19/South Africa/KRISP-0575/2020|EPI ISL 498113|B.1.1.206|South Africa|2020-07-13	0.0005378785	Africa
Africa|hCoV-19/Egypt/EGY-041/2020|EPI ISL 526997|B.1|Egypt|2020-08-22	Africa|hCoV-19/South Africa/KRISP-0575/2020|EPI ISL 498113|B.1.1.206|South Africa|2020-07-13	0.0005378786	Africa
Africa|hCoV-19/Egypt/EGY-S031/2020|EPI ISL 526986|B.1|Egypt|2020-08-17	Africa|hCoV-19/South Africa/KRISP-0575/2020|EPI ISL 498113|B.1.1.206|South Africa|2020-07-13	0.0005378786	Africa
Africa|hCoV-19/Egypt/HCoV2-Egy-002/2020|EPI ISL 510532|B.1|Egypt|2020-06-02	Africa|hCoV-19/South Africa/KRISP-0575/2020|EPI ISL 498113|B.1.1.206|South Africa|2020-07-13	0.0005378786	Africa
Africa|hCoV-19/Egypt/MASRI-005/2020|EPI ISL 482759|B.1|Egypt|2020-04-30	Africa|hCoV-19/South Africa/KRISP-0575/2020|EPI ISL 498113|B.1.1.206|South Africa|2020-07-13	0.0004033412	Africa
Africa|hCoV-19/Egypt/MASRI-007/2020|EPI ISL 482760|B.1|Egypt|2020-04-28	Africa|hCoV-19/South Africa/KRISP-0575/2020|EPI ISL 498113|B.1.1.206|South Africa|2020-07-13	0.0004708937	Africa
Africa|hCoV-19/Egypt/MASRI-008/2020|EPI ISL 482761|B.1|Egypt|2020-04-30	Africa|hCoV-19/South Africa/KRISP-0575/2020|EPI ISL 498113|B.1.1.206|South Africa|2020-07-13	0.0004057587	Africa
Africa|hCoV-19/Egypt/MASRI-009/2020|EPI ISL 483035|A|Egypt|2020-04-30	Africa|hCoV-19/South Africa/KRISP-0575/2020|EPI ISL 498113|B.1.1.206|South Africa|2020-07-13	0.0007060726	Africa
Africa|hCoV-19/Egypt/MASRI-011/2020|EPI ISL 482762|B.1|Egypt|2020-05-05	Africa|hCoV-19/South Africa/KRISP-0575/2020|EPI ISL 498113|B.1.1.206|South Africa|2020-07-13	0.0004706880	Africa
Africa|hCoV-19/Egypt/MASRI-012/2020|EPI ISL 482763|B.1|Egypt|2020-05-05	Africa|hCoV-19/South Africa/KRISP-0575/2020|EPI ISL 498113|B.1.1.206|South Africa|2020-07-13	0.0003697219	Africa
Africa|hCoV-19/Egypt/MASRI-014/2020|EPI ISL 482765|B.1|Egypt|2020-04-30	Africa|hCoV-19/South Africa/KRISP-0575/2020|EPI ISL 498113|B.1.1.206|South Africa|2020-07-13	0.0006052455	Africa
Africa|hCoV-19/Egypt/MASRI-015/2020|EPI ISL 482766|B.1.36|Egypt|2020-05-11	Africa|hCoV-19/South Africa/KRISP-0575/2020|EPI ISL 498113|B.1.1.206|South Africa|2020-07-13	0.0006724317	Africa
Africa|hCoV-19/Egypt/MASRI-016/2020|EPI ISL 482767|B.1|Egypt|2020-05-11	Africa|hCoV-19/South Africa/KRISP-0575/2020|EPI ISL 498113|B.1.1.206|South Africa|2020-07-13	0.0006056528	Africa
Africa|hCoV-19/Egypt/MASRI-018/2020|EPI ISL 483036|A|Egypt|2020-05-10	Africa|hCoV-19/South Africa/KRISP-0575/2020|EPI ISL 498113|B.1.1.206|South Africa|2020-07-13	0.0008466210	Africa
Africa|hCoV-19/Egypt/MASRI-020/2020|EPI ISL 483037|B.1|Egypt|2020-05-13	Africa|hCoV-19/South Africa/KRISP-0575/2020|EPI ISL 498113|B.1.1.206|South Africa|2020-07-13	0.0006793598	Africa
Africa|hCoV-19/Egypt/MASRI-022/2020|EPI ISL 482768|B.1.255|Egypt|2020-05-13	Africa|hCoV-19/South Africa/KRISP-0575/2020|EPI ISL 498113|B.1.1.206|South Africa|2020-07-13	0.0006061049	Africa
Africa|hCoV-19/Egypt/MASRI-023/2020|EPI ISL 482769|B.1|Egypt|2020-05-11	Africa|hCoV-19/South Africa/KRISP-0575/2020|EPI ISL 498113|B.1.1.206|South Africa|2020-07-13	0.0004038010	Africa
Africa|hCoV-19/Egypt/MASRI-024/2020|EPI ISL 482770|B.1|Egypt|2020-05-11	Africa|hCoV-19/South Africa/KRISP-0575/2020|EPI ISL 498113|B.1.1.206|South Africa|2020-07-13	0.0004706089	Africa
Africa|hCoV-19/Egypt/MASRI-025/2020|EPI ISL 482771|B.1|Egypt|2020-05-10	Africa|hCoV-19/South Africa/KRISP-0575/2020|EPI ISL 498113|B.1.1.206|South Africa|2020-07-13	0.0006054144	Africa
Africa|hCoV-19/Egypt/MASRI-026/2020|EPI ISL 482772|B.1|Egypt|2020-05-10	Africa|hCoV-19/South Africa/KRISP-0575/2020|EPI ISL 498113|B.1.1.206|South Africa|2020-07-13	0.0005379616	Africa
Africa|hCoV-19/Egypt/MASRI-027/2020|EPI ISL 482773|B.1.1.123|Egypt|2020-05-08	Africa|hCoV-19/South Africa/KRISP-0575/2020|EPI ISL 498113|B.1.1.206|South Africa|2020-07-13	0.0003367932	Africa
Africa|hCoV-19/Egypt/MASRI-028/2020|EPI ISL 483038|B.1|Egypt|2020-05-13	Africa|hCoV-19/South Africa/KRISP-0575/2020|EPI ISL 498113|B.1.1.206|South Africa|2020-07-13	0.0005378732	Africa
Africa|hCoV-19/Egypt/MASRI-029/2020|EPI ISL 482774|B.1|Egypt|2020-05-13	Africa|hCoV-19/South Africa/KRISP-0575/2020|EPI ISL 498113|B.1.1.206|South Africa|2020-07-13	0.0004706247	Africa
Africa|hCoV-19/Egypt/MASRI-10/2020|EPI ISL 475752|B.1.255|Egypt|2020-05	Africa|hCoV-19/South Africa/KRISP-0575/2020|EPI ISL 498113|B.1.1.206|South Africa|2020-07-13	0.0005716726	Africa
Africa|hCoV-19/Egypt/MASRI-11/2020|EPI ISL 475753|B.1.36|Egypt|2020-05	Africa|hCoV-19/South Africa/KRISP-0575/2020|EPI ISL 498113|B.1.1.206|South Africa|2020-07-13	0.0007060605	Africa
Africa|hCoV-19/Egypt/MASRI-14/2020|EPI ISL 475749|B.1|Egypt|2020-05	Africa|hCoV-19/South Africa/KRISP-0575/2020|EPI ISL 498113|B.1.1.206|South Africa|2020-07-13	0.0004369998	Africa
Africa|hCoV-19/Egypt/MASRI-15/2020|EPI ISL 475750|B.1.1|Egypt|2020-05	Africa|hCoV-19/South Africa/KRISP-0575/2020|EPI ISL 498113|B.1.1.206|South Africa|2020-07-13	0.0005751438	Africa
Africa|hCoV-19/Egypt/MASRI-2/2020|EPI ISL 475745|B.1|Egypt|2020-05	Africa|hCoV-19/South Africa/KRISP-0575/2020|EPI ISL 498113|B.1.1.206|South Africa|2020-07-13	0.0004705930	Africa
Africa|hCoV-19/Egypt/MASRI-3/2020|EPI ISL 475746|A|Egypt|2020-05	Africa|hCoV-19/South Africa/KRISP-0575/2020|EPI ISL 498113|B.1.1.206|South Africa|2020-07-13	0.0007397573	Africa
Africa|hCoV-19/Egypt/MASRI-6/2020|EPI ISL 475747|B.1.255|Egypt|2020-05	Africa|hCoV-19/South Africa/KRISP-0575/2020|EPI ISL 498113|B.1.1.206|South Africa|2020-07-13	0.0004705931	Africa
Africa|hCoV-19/Egypt/MASRI-9/2020|EPI ISL 475751|B.1.1.1|Egypt|2020-05	Africa|hCoV-19/South Africa/KRISP-0575/2020|EPI ISL 498113|B.1.1.206|South Africa|2020-07-13	0.0006389262	Africa
Africa|hCoV-19/Egypt/NRC-01/2020|EPI ISL 430820|B.1|Egypt|2020-03-18	Africa|hCoV-19/South Africa/KRISP-0575/2020|EPI ISL 498113|B.1.1.206|South Africa|2020-07-13	0.0004387458	Africa
Africa|hCoV-19/Egypt/NRC-03/2020|EPI ISL 430819|B.1.246|Egypt|2020-03-18	Africa|hCoV-19/South Africa/KRISP-0575/2020|EPI ISL 498113|B.1.1.206|South Africa|2020-07-13	0.0004721847	Africa
Africa|hCoV-19/Gabon/ITM-K011/2020|EPI ISL 539573|A|Gabon|2020-03-22	Africa|hCoV-19/South Africa/KRISP-0575/2020|EPI ISL 498113|B.1.1.206|South Africa|2020-07-13	0.0006724208	Africa
Africa|hCoV-19/Gabon/ITM-K023/2020|EPI ISL 539574|B.1.178|Gabon|2020-03-27	Africa|hCoV-19/South Africa/KRISP-0575/2020|EPI ISL 498113|B.1.1.206|South Africa|2020-07-13	0.0004369617	Africa
Africa|hCoV-19/Gabon/ITM-K027/2020|EPI ISL 539575|A|Gabon|2020-03-27	Africa|hCoV-19/South Africa/KRISP-0575/2020|EPI ISL 498113|B.1.1.206|South Africa|2020-07-13	0.0006724050	Africa
Africa|hCoV-19/Gabon/ITM-K028/2020|EPI ISL 539576|B.1.292|Gabon|2020-03-27	Africa|hCoV-19/South Africa/KRISP-0575/2020|EPI ISL 498113|B.1.1.206|South Africa|2020-07-13	0.0004369705	Africa
Africa|hCoV-19/Gambia/0214/2020|EPI ISL 471158|B.1|Gambia|2020-03-29	Africa|hCoV-19/South Africa/KRISP-0575/2020|EPI ISL 498113|B.1.1.206|South Africa|2020-07-13	0.0004040170	Africa
Africa|hCoV-19/Gambia/0268/2020|EPI ISL 471159|B.1.1|Gambia|2020-03-21	Africa|hCoV-19/South Africa/KRISP-0575/2020|EPI ISL 498113|B.1.1.206|South Africa|2020-07-13	0.0002714528	Africa
Africa|hCoV-19/Gambia/0278/2020|EPI ISL 471160|B.1.1|Gambia|2020-03-20	Africa|hCoV-19/South Africa/KRISP-0575/2020|EPI ISL 498113|B.1.1.206|South Africa|2020-07-13	0.0002718493	Africa
Africa|hCoV-19/Gambia/0528/2020|EPI ISL 471161|B.1.1.293|Gambia|2020-04-30	Africa|hCoV-19/South Africa/KRISP-0575/2020|EPI ISL 498113|B.1.1.206|South Africa|2020-07-13	0.0003101999	Africa
Africa|hCoV-19/Gambia/0531/2020|EPI ISL 471162|B.1.1.293|Gambia|2020-04-30	Africa|hCoV-19/South Africa/KRISP-0575/2020|EPI ISL 498113|B.1.1.206|South Africa|2020-07-13	0.0003102214	Africa
Africa|hCoV-19/Gambia/0536/2020|EPI ISL 471163|B.1.1.293|Gambia|2020-04-30	Africa|hCoV-19/South Africa/KRISP-0575/2020|EPI ISL 498113|B.1.1.206|South Africa|2020-07-13	0.0003024661	Africa
Africa|hCoV-19/Gambia/0547/2020|EPI ISL 471164|B.1.1.293|Gambia|2020-04-30	Africa|hCoV-19/South Africa/KRISP-0575/2020|EPI ISL 498113|B.1.1.206|South Africa|2020-07-13	0.0003029446	Africa
Africa|hCoV-19/Gambia/0548/2020|EPI ISL 471165|B.1.5|Gambia|2020-04-30	Africa|hCoV-19/South Africa/KRISP-0575/2020|EPI ISL 498113|B.1.1.206|South Africa|2020-07-13	0.0002782687	Africa
Africa|hCoV-19/Gambia/1090/2020|EPI ISL 471166|B.1.1|Gambia|2020-05-04	Africa|hCoV-19/South Africa/KRISP-0575/2020|EPI ISL 498113|B.1.1.206|South Africa|2020-07-13	0.0003388125	Africa
Africa|hCoV-19/Gambia/1094/2020|EPI ISL 471167|B.1.1.293|Gambia|2020-05-04	Africa|hCoV-19/South Africa/KRISP-0575/2020|EPI ISL 498113|B.1.1.206|South Africa|2020-07-13	0.0003024661	Africa
Africa|hCoV-19/Gambia/1251/2020|EPI ISL 471168|B.1.1.293|Gambia|2020-05-07	Africa|hCoV-19/South Africa/KRISP-0575/2020|EPI ISL 498113|B.1.1.206|South Africa|2020-07-13	0.0003102000	Africa
Africa|hCoV-19/Gambia/1264/2020|EPI ISL 471169|B.1.1|Gambia|2020-05-07	Africa|hCoV-19/South Africa/KRISP-0575/2020|EPI ISL 498113|B.1.1.206|South Africa|2020-07-13	0.0002710849	Africa
Africa|hCoV-19/Gambia/1271/2020|EPI ISL 471170|B.1.1|Gambia|2020-05-07	Africa|hCoV-19/South Africa/KRISP-0575/2020|EPI ISL 498113|B.1.1.206|South Africa|2020-07-13	0.0002714344	Africa
Africa|hCoV-19/Gambia/1277/2020|EPI ISL 471171|B.1.1.293|Gambia|2020-05-07	Africa|hCoV-19/South Africa/KRISP-0575/2020|EPI ISL 498113|B.1.1.206|South Africa|2020-07-13	0.0003024661	Africa
Africa|hCoV-19/Gambia/3668/2020|EPI ISL 560992|B.1.5.12|Gambia|2020-07-30	Africa|hCoV-19/South Africa/KRISP-0575/2020|EPI ISL 498113|B.1.1.206|South Africa|2020-07-13	0.0006096213	Africa
Africa|hCoV-19/Gambia/3670/2020|EPI ISL 560993|B.1.5.12|Gambia|2020-07-30	Africa|hCoV-19/South Africa/KRISP-0575/2020|EPI ISL 498113|B.1.1.206|South Africa|2020-07-13	0.0006146162	Africa
Africa|hCoV-19/Gambia/3671/2020|EPI ISL 560994|B.1.1.293|Gambia|2020-07-30	Africa|hCoV-19/South Africa/KRISP-0575/2020|EPI ISL 498113|B.1.1.206|South Africa|2020-07-13	0.0003724617	Africa
Africa|hCoV-19/Gambia/3673/2020|EPI ISL 560995|B.1.5|Gambia|2020-07-30	Africa|hCoV-19/South Africa/KRISP-0575/2020|EPI ISL 498113|B.1.1.206|South Africa|2020-07-13	0.0003725322	Africa
Africa|hCoV-19/Gambia/3676/2020|EPI ISL 560996|B.1.5|Gambia|2020-07-30	Africa|hCoV-19/South Africa/KRISP-0575/2020|EPI ISL 498113|B.1.1.206|South Africa|2020-07-13	0.0003792328	Africa
Africa|hCoV-19/Gambia/3678/2020|EPI ISL 560997|B.1.292|Gambia|2020-07-30	Africa|hCoV-19/South Africa/KRISP-0575/2020|EPI ISL 498113|B.1.1.206|South Africa|2020-07-13	0.0004706089	Africa
Africa|hCoV-19/Gambia/3679/2020|EPI ISL 560998|B.1.5.12|Gambia|2020-07-30	Africa|hCoV-19/South Africa/KRISP-0575/2020|EPI ISL 498113|B.1.1.206|South Africa|2020-07-13	0.0005463495	Africa
Africa|hCoV-19/Gambia/3680/2020|EPI ISL 560999|B.1.5|Gambia|2020-07-30	Africa|hCoV-19/South Africa/KRISP-0575/2020|EPI ISL 498113|B.1.1.206|South Africa|2020-07-13	0.0003793766	Africa
Africa|hCoV-19/Gambia/3683/2020|EPI ISL 561000|B.1.292|Gambia|2020-07-30	Africa|hCoV-19/South Africa/KRISP-0575/2020|EPI ISL 498113|B.1.1.206|South Africa|2020-07-13	0.0005042339	Africa
Africa|hCoV-19/Gambia/3703/2020|EPI ISL 561001|B.1.5.12|Gambia|2020-07-30	Africa|hCoV-19/South Africa/KRISP-0575/2020|EPI ISL 498113|B.1.1.206|South Africa|2020-07-13	0.0005378732	Africa
Africa|hCoV-19/Gambia/3717/2020|EPI ISL 561002|B.1.5|Gambia|2020-07-30	Africa|hCoV-19/South Africa/KRISP-0575/2020|EPI ISL 498113|B.1.1.206|South Africa|2020-07-13	0.0004097300	Africa
Africa|hCoV-19/Gambia/3724/2020|EPI ISL 561003|B.1.5.12|Gambia|2020-07-30	Africa|hCoV-19/South Africa/KRISP-0575/2020|EPI ISL 498113|B.1.1.206|South Africa|2020-07-13	0.0005378731	Africa
Africa|hCoV-19/Gambia/3725/2020|EPI ISL 561004|B.1.1.293|Gambia|2020-07-30	Africa|hCoV-19/South Africa/KRISP-0575/2020|EPI ISL 498113|B.1.1.206|South Africa|2020-07-13	0.0004369602	Africa
Africa|hCoV-19/Gambia/3728/2020|EPI ISL 561005|B.1.5|Gambia|2020-07-30	Africa|hCoV-19/South Africa/KRISP-0575/2020|EPI ISL 498113|B.1.1.206|South Africa|2020-07-13	0.0003519188	Africa
Africa|hCoV-19/Gambia/3729/2020|EPI ISL 561006|B.1.5.12|Gambia|2020-07-30	Africa|hCoV-19/South Africa/KRISP-0575/2020|EPI ISL 498113|B.1.1.206|South Africa|2020-07-13	0.0004706041	Africa
Africa|hCoV-19/Gambia/3732/2020|EPI ISL 561007|B.1.5|Gambia|2020-07-30	Africa|hCoV-19/South Africa/KRISP-0575/2020|EPI ISL 498113|B.1.1.206|South Africa|2020-07-13	0.0004100240	Africa
Africa|hCoV-19/Gambia/3735/2020|EPI ISL 561008|B.1.5|Gambia|2020-07-30	Africa|hCoV-19/South Africa/KRISP-0575/2020|EPI ISL 498113|B.1.1.206|South Africa|2020-07-13	0.0003447261	Africa
Africa|hCoV-19/Gambia/3737/2020|EPI ISL 561009|B.1.1.293|Gambia|2020-07-30	Africa|hCoV-19/South Africa/KRISP-0575/2020|EPI ISL 498113|B.1.1.206|South Africa|2020-07-13	0.0004371806	Africa
Africa|hCoV-19/Gambia/3741/2020|EPI ISL 561010|B.1.5.12|Gambia|2020-07-30	Africa|hCoV-19/South Africa/KRISP-0575/2020|EPI ISL 498113|B.1.1.206|South Africa|2020-07-13	0.0004779890	Africa
Africa|hCoV-19/Gambia/3743/2020|EPI ISL 561011|B.1.5.12|Gambia|2020-07-30	Africa|hCoV-19/South Africa/KRISP-0575/2020|EPI ISL 498113|B.1.1.206|South Africa|2020-07-13	0.0006051542	Africa
Africa|hCoV-19/Gambia/3749/2020|EPI ISL 561012|B.1.5.12|Gambia|2020-07-30	Africa|hCoV-19/South Africa/KRISP-0575/2020|EPI ISL 498113|B.1.1.206|South Africa|2020-07-13	0.0005378551	Africa
Africa|hCoV-19/Gambia/3761/2020|EPI ISL 561013|B.1.5.12|Gambia|2020-07-30	Africa|hCoV-19/South Africa/KRISP-0575/2020|EPI ISL 498113|B.1.1.206|South Africa|2020-07-13	0.0005378551	Africa
Africa|hCoV-19/Gambia/3772/2020|EPI ISL 561025|B.1.5|Gambia|2020-07-30	Africa|hCoV-19/South Africa/KRISP-0575/2020|EPI ISL 498113|B.1.1.206|South Africa|2020-07-13	0.0003833956	Africa
Africa|hCoV-19/Gambia/GC19-015/2020|EPI ISL 428855|B.1.1.8|Gambia|2020-03-17	Africa|hCoV-19/South Africa/KRISP-0575/2020|EPI ISL 498113|B.1.1.206|South Africa|2020-07-13	0.0003024531	Africa
Africa|hCoV-19/Gambia/GC19-026/2020|EPI ISL 428856|B.6|Gambia|2020-03-21	Africa|hCoV-19/South Africa/KRISP-0575/2020|EPI ISL 498113|B.1.1.206|South Africa|2020-07-13	0.0006387695	Africa
Africa|hCoV-19/Gambia/GC19-029/2020|EPI ISL 428857|B.1|Gambia|2020-04-20	Africa|hCoV-19/South Africa/KRISP-0575/2020|EPI ISL 498113|B.1.1.206|South Africa|2020-07-13	0.0004369895	Africa
Africa|hCoV-19/Gambia/GC19-0479/2020|EPI ISL 561015|B.1.1.293|Gambia|2020-04-29	Africa|hCoV-19/South Africa/KRISP-0575/2020|EPI ISL 498113|B.1.1.206|South Africa|2020-07-13	0.0003161589	Africa
Africa|hCoV-19/Gambia/GC19-0544/2020|EPI ISL 561016|B.1.5|Gambia|2020-05-01	Africa|hCoV-19/South Africa/KRISP-0575/2020|EPI ISL 498113|B.1.1.206|South Africa|2020-07-13	0.0002448227	Africa
Africa|hCoV-19/Gambia/GC19-1385/2020|EPI ISL 561018|B.1.5|Gambia|2020-05-12	Africa|hCoV-19/South Africa/KRISP-0575/2020|EPI ISL 498113|B.1.1.206|South Africa|2020-07-13	0.0002474968	Africa
Africa|hCoV-19/Gambia/GC19-1503/2020|EPI ISL 561021|B.1.1|Gambia|2020-05-14	Africa|hCoV-19/South Africa/KRISP-0575/2020|EPI ISL 498113|B.1.1.206|South Africa|2020-07-13	0.0003696951	Africa
Africa|hCoV-19/Gambia/GC19-1527/2020|EPI ISL 561022|B.1.1.293|Gambia|2020-05-16	Africa|hCoV-19/South Africa/KRISP-0575/2020|EPI ISL 498113|B.1.1.206|South Africa|2020-07-13	0.0003024966	Africa
Africa|hCoV-19/Gambia/GC19-1533/2020|EPI ISL 561023|B.1.1.264|Gambia|2020-05-16	Africa|hCoV-19/South Africa/KRISP-0575/2020|EPI ISL 498113|B.1.1.206|South Africa|2020-07-13	0.0003134403	Africa
Africa|hCoV-19/Gambia/GC19-1572/2020|EPI ISL 561014|B.1.1|Gambia|2020-05-20	Africa|hCoV-19/South Africa/KRISP-0575/2020|EPI ISL 498113|B.1.1.206|South Africa|2020-07-13	0.0002789381	Africa
Africa|hCoV-19/Gambia/GC19-1575/2020|EPI ISL 561026|B.1.1|Gambia|2020-05-20	Africa|hCoV-19/South Africa/KRISP-0575/2020|EPI ISL 498113|B.1.1.206|South Africa|2020-07-13	0.0003470533	Africa
Africa|hCoV-19/Gambia/GC19-1606/2020|EPI ISL 561027|B.1.1|Gambia|2020-05-20	Africa|hCoV-19/South Africa/KRISP-0575/2020|EPI ISL 498113|B.1.1.206|South Africa|2020-07-13	0.0003134506	Africa
Africa|hCoV-19/Gambia/GC19-1706/2020|EPI ISL 561028|B.1.5|Gambia|2020-05-22	Africa|hCoV-19/South Africa/KRISP-0575/2020|EPI ISL 498113|B.1.1.206|South Africa|2020-07-13	0.0002449592	Africa
Africa|hCoV-19/Gambia/GC19-1814/2020|EPI ISL 561032|B.1.5|Gambia|2020-05-28	Africa|hCoV-19/South Africa/KRISP-0575/2020|EPI ISL 498113|B.1.1.206|South Africa|2020-07-13	0.0002474090	Africa
Africa|hCoV-19/Gambia/GC19-1818/2020|EPI ISL 561034|B.1.1|Gambia|2020-05-28	Africa|hCoV-19/South Africa/KRISP-0575/2020|EPI ISL 498113|B.1.1.206|South Africa|2020-07-13	0.0003697197	Africa
Africa|hCoV-19/Gambia/GC19-1983/2020|EPI ISL 561038|B.1.1|Gambia|2020-06-07	Africa|hCoV-19/South Africa/KRISP-0575/2020|EPI ISL 498113|B.1.1.206|South Africa|2020-07-13	0.0003697082	Africa
Africa|hCoV-19/Gambia/GC19-2197/2020|EPI ISL 561040|B.1.292|Gambia|2020-06-26	Africa|hCoV-19/South Africa/KRISP-0575/2020|EPI ISL 498113|B.1.1.206|South Africa|2020-07-13	0.0004744197	Africa
Africa|hCoV-19/Gambia/GC19-2427/2020|EPI ISL 561105|B.1.1.293|Gambia|2020-07-21	Africa|hCoV-19/South Africa/KRISP-0575/2020|EPI ISL 498113|B.1.1.206|South Africa|2020-07-13	0.0004034075	Africa
Africa|hCoV-19/Gambia/GC19-2443/2020|EPI ISL 561106|B.1.5|Gambia|2020-07-21	Africa|hCoV-19/South Africa/KRISP-0575/2020|EPI ISL 498113|B.1.1.206|South Africa|2020-07-13	0.0003182430	Africa
Africa|hCoV-19/Gambia/GC19-2450/2020|EPI ISL 561107|B.1.5.12|Gambia|2020-07-21	Africa|hCoV-19/South Africa/KRISP-0575/2020|EPI ISL 498113|B.1.1.206|South Africa|2020-07-13	0.0005378803	Africa
Africa|hCoV-19/Gambia/GC19-2459/2020|EPI ISL 561108|B.1.1.293|Gambia|2020-07-21	Africa|hCoV-19/South Africa/KRISP-0575/2020|EPI ISL 498113|B.1.1.206|South Africa|2020-07-13	0.0003727482	Africa
Africa|hCoV-19/Gambia/GC19-2469/2020|EPI ISL 561109|B.1.5|Gambia|2020-07-21	Africa|hCoV-19/South Africa/KRISP-0575/2020|EPI ISL 498113|B.1.1.206|South Africa|2020-07-13	0.0003447618	Africa
Africa|hCoV-19/Gambia/GC19-2473/2020|EPI ISL 561110|B.1.5.12|Gambia|2020-07-21	Africa|hCoV-19/South Africa/KRISP-0575/2020|EPI ISL 498113|B.1.1.206|South Africa|2020-07-13	0.0005715345	Africa
Africa|hCoV-19/Gambia/GC19-2498/2020|EPI ISL 561111|B.1.292|Gambia|2020-07-21	Africa|hCoV-19/South Africa/KRISP-0575/2020|EPI ISL 498113|B.1.1.206|South Africa|2020-07-13	0.0005042171	Africa
Africa|hCoV-19/Gambia/GC19-2525/2020|EPI ISL 561113|B.1.1.293|Gambia|2020-07-21	Africa|hCoV-19/South Africa/KRISP-0575/2020|EPI ISL 498113|B.1.1.206|South Africa|2020-07-13	0.0003697045	Africa
Africa|hCoV-19/Gambia/GC19-2526/2020|EPI ISL 561114|B.1.5.12|Gambia|2020-07-21	Africa|hCoV-19/South Africa/KRISP-0575/2020|EPI ISL 498113|B.1.1.206|South Africa|2020-07-13	0.0005715459	Africa
Africa|hCoV-19/Gambia/GC19-2629/2020|EPI ISL 561123|B.1.5.12|Gambia|2020-07-21	Africa|hCoV-19/South Africa/KRISP-0575/2020|EPI ISL 498113|B.1.1.206|South Africa|2020-07-13	0.0005422547	Africa
Africa|hCoV-19/Gambia/GC19-2632/2020|EPI ISL 561124|B.1.5.12|Gambia|2020-07-21	Africa|hCoV-19/South Africa/KRISP-0575/2020|EPI ISL 498113|B.1.1.206|South Africa|2020-07-13	0.0005418507	Africa
Africa|hCoV-19/Gambia/GC19-2638/2020|EPI ISL 561126|B.1.5.12|Gambia|2020-07-21	Africa|hCoV-19/South Africa/KRISP-0575/2020|EPI ISL 498113|B.1.1.206|South Africa|2020-07-13	0.0004857489	Africa
Africa|hCoV-19/Gambia/GC19-2652/2020|EPI ISL 561128|B.1.5.12|Gambia|2020-07-21	Africa|hCoV-19/South Africa/KRISP-0575/2020|EPI ISL 498113|B.1.1.206|South Africa|2020-07-13	0.0004371966	Africa
Africa|hCoV-19/Gambia/GC19-2654/2020|EPI ISL 561130|B.1.292|Gambia|2020-07-21	Africa|hCoV-19/South Africa/KRISP-0575/2020|EPI ISL 498113|B.1.1.206|South Africa|2020-07-13	0.0005378966	Africa
Africa|hCoV-19/Gambia/GC19-2663/2020|EPI ISL 561133|B.1.1.293|Gambia|2020-07-21	Africa|hCoV-19/South Africa/KRISP-0575/2020|EPI ISL 498113|B.1.1.206|South Africa|2020-07-13	0.0004033221	Africa
Africa|hCoV-19/Gambia/GC19-2707/2020|EPI ISL 561134|B.1.1.293|Gambia|2020-07-21	Africa|hCoV-19/South Africa/KRISP-0575/2020|EPI ISL 498113|B.1.1.206|South Africa|2020-07-13	0.0004402104	Africa
Africa|hCoV-19/Gambia/GC19-2711/2020|EPI ISL 561135|B.1.5.12|Gambia|2020-07-21	Africa|hCoV-19/South Africa/KRISP-0575/2020|EPI ISL 498113|B.1.1.206|South Africa|2020-07-13	0.0005042070	Africa
Africa|hCoV-19/Gambia/GC19-2730/2020|EPI ISL 561136|B.1.5.12|Gambia|2020-07-21	Africa|hCoV-19/South Africa/KRISP-0575/2020|EPI ISL 498113|B.1.1.206|South Africa|2020-07-13	0.0006435411	Africa
Africa|hCoV-19/Gambia/GC19-2731/2020|EPI ISL 561137|B.1.1.293|Gambia|2020-07-21	Africa|hCoV-19/South Africa/KRISP-0575/2020|EPI ISL 498113|B.1.1.206|South Africa|2020-07-13	0.0003697293	Africa
Africa|hCoV-19/Gambia/GC19-2828/2020|EPI ISL 561150|B.1.361|Gambia|2020-07-24	Africa|hCoV-19/South Africa/KRISP-0575/2020|EPI ISL 498113|B.1.1.206|South Africa|2020-07-13	0.0005042729	Africa
Africa|hCoV-19/Gambia/GC19-2842/2020|EPI ISL 561151|B.1.1|Gambia|2020-07-24	Africa|hCoV-19/South Africa/KRISP-0575/2020|EPI ISL 498113|B.1.1.206|South Africa|2020-07-13	0.0004369749	Africa
Africa|hCoV-19/Gambia/GC19-2898/2020|EPI ISL 561153|B.1.5.12|Gambia|2020-07-24	Africa|hCoV-19/South Africa/KRISP-0575/2020|EPI ISL 498113|B.1.1.206|South Africa|2020-07-13	0.0005042408	Africa
Africa|hCoV-19/Gambia/GC19-2904/2020|EPI ISL 561154|B.1.1|Gambia|2020-07-24	Africa|hCoV-19/South Africa/KRISP-0575/2020|EPI ISL 498113|B.1.1.206|South Africa|2020-07-13	0.0004369602	Africa
Africa|hCoV-19/Gambia/GC19-2947/2020|EPI ISL 561155|B.1.5.12|Gambia|2020-07-24	Africa|hCoV-19/South Africa/KRISP-0575/2020|EPI ISL 498113|B.1.1.206|South Africa|2020-07-13	0.0005378551	Africa
Africa|hCoV-19/Gambia/GC19-2973/2020|EPI ISL 561156|B.1.1.293|Gambia|2020-07-24	Africa|hCoV-19/South Africa/KRISP-0575/2020|EPI ISL 498113|B.1.1.206|South Africa|2020-07-13	0.0003360803	Africa
Africa|hCoV-19/Gambia/GC19-2977/2020|EPI ISL 561157|B.1.1.293|Gambia|2020-07-24	Africa|hCoV-19/South Africa/KRISP-0575/2020|EPI ISL 498113|B.1.1.206|South Africa|2020-07-13	0.0003360916	Africa
Africa|hCoV-19/Gambia/GC19-2985/2020|EPI ISL 561158|B.1.5.12|Gambia|2020-07-24	Africa|hCoV-19/South Africa/KRISP-0575/2020|EPI ISL 498113|B.1.1.206|South Africa|2020-07-13	0.0004369617	Africa
Africa|hCoV-19/Gambia/GC19-2991/2020|EPI ISL 561159|B.1.1|Gambia|2020-07-24	Africa|hCoV-19/South Africa/KRISP-0575/2020|EPI ISL 498113|B.1.1.206|South Africa|2020-07-13	0.0004033939	Africa
Africa|hCoV-19/Gambia/GC19-3064/2020|EPI ISL 561160|B.1.1|Gambia|2020-07-25	Africa|hCoV-19/South Africa/KRISP-0575/2020|EPI ISL 498113|B.1.1.206|South Africa|2020-07-13	0.0004369895	Africa
Africa|hCoV-19/Gambia/GC19-3065/2020|EPI ISL 561161|B.1.5.12|Gambia|2020-07-25	Africa|hCoV-19/South Africa/KRISP-0575/2020|EPI ISL 498113|B.1.1.206|South Africa|2020-07-13	0.0005812445	Africa
Africa|hCoV-19/Gambia/GC19-3081/2020|EPI ISL 561162|B.1.1|Gambia|2020-07-25	Africa|hCoV-19/South Africa/KRISP-0575/2020|EPI ISL 498113|B.1.1.206|South Africa|2020-07-13	0.0004369747	Africa
Africa|hCoV-19/Gambia/GC19-3085/2020|EPI ISL 561163|B.1.1.293|Gambia|2020-07-25	Africa|hCoV-19/South Africa/KRISP-0575/2020|EPI ISL 498113|B.1.1.206|South Africa|2020-07-13	0.0003725032	Africa
Africa|hCoV-19/Gambia/GC19-3087/2020|EPI ISL 561041|B.1.292|Gambia|2020-07-25	Africa|hCoV-19/South Africa/KRISP-0575/2020|EPI ISL 498113|B.1.1.206|South Africa|2020-07-13	0.0005378423	Africa
Africa|hCoV-19/Gambia/GC19-3099/2020|EPI ISL 561164|B.1.1.242|Gambia|2020-07-25	Africa|hCoV-19/South Africa/KRISP-0575/2020|EPI ISL 498113|B.1.1.206|South Africa|2020-07-13	0.0004033276	Africa
Africa|hCoV-19/Gambia/GC19-3110/2020|EPI ISL 561165|B.1.1.293|Gambia|2020-07-25	Africa|hCoV-19/South Africa/KRISP-0575/2020|EPI ISL 498113|B.1.1.206|South Africa|2020-07-13	0.0003697082	Africa
Africa|hCoV-19/Gambia/GC19-3112/2020|EPI ISL 561166|B.1|Gambia|2020-07-25	Africa|hCoV-19/South Africa/KRISP-0575/2020|EPI ISL 498113|B.1.1.206|South Africa|2020-07-13	0.0006051197	Africa
Africa|hCoV-19/Gambia/GC19-3113/2020|EPI ISL 561167|B.1.1.293|Gambia|2020-07-25	Africa|hCoV-19/South Africa/KRISP-0575/2020|EPI ISL 498113|B.1.1.206|South Africa|2020-07-13	0.0003360803	Africa
Africa|hCoV-19/Gambia/GC19-3114/2020|EPI ISL 561168|B.1.1|Gambia|2020-07-25	Africa|hCoV-19/South Africa/KRISP-0575/2020|EPI ISL 498113|B.1.1.206|South Africa|2020-07-13	0.0004369602	Africa
Africa|hCoV-19/Gambia/GC19-3135/2020|EPI ISL 561169|B.1.5.12|Gambia|2020-07-27	Africa|hCoV-19/South Africa/KRISP-0575/2020|EPI ISL 498113|B.1.1.206|South Africa|2020-07-13	0.0004402163	Africa
Africa|hCoV-19/Gambia/GC19-3140/2020|EPI ISL 561042|B.1.5.12|Gambia|2020-07-27	Africa|hCoV-19/South Africa/KRISP-0575/2020|EPI ISL 498113|B.1.1.206|South Africa|2020-07-13	0.0006051926	Africa
Africa|hCoV-19/Gambia/GC19-3145/2020|EPI ISL 561170|B.1.1|Gambia|2020-07-27	Africa|hCoV-19/South Africa/KRISP-0575/2020|EPI ISL 498113|B.1.1.206|South Africa|2020-07-13	0.0004369749	Africa
Africa|hCoV-19/Gambia/GC19-3146/2020|EPI ISL 561171|B.1.5.12|Gambia|2020-07-27	Africa|hCoV-19/South Africa/KRISP-0575/2020|EPI ISL 498113|B.1.1.206|South Africa|2020-07-13	0.0004403550	Africa
Africa|hCoV-19/Gambia/GC19-3165/2020|EPI ISL 561043|B.1.1.293|Gambia|2020-07-27	Africa|hCoV-19/South Africa/KRISP-0575/2020|EPI ISL 498113|B.1.1.206|South Africa|2020-07-13	0.0003360803	Africa
Africa|hCoV-19/Gambia/GC19-3166/2020|EPI ISL 561044|B.1.5.12|Gambia|2020-07-27	Africa|hCoV-19/South Africa/KRISP-0575/2020|EPI ISL 498113|B.1.1.206|South Africa|2020-07-13	0.0004402015	Africa
Africa|hCoV-19/Gambia/GC19-3189/2020|EPI ISL 561045|B.1.5|Gambia|2020-07-27	Africa|hCoV-19/South Africa/KRISP-0575/2020|EPI ISL 498113|B.1.1.206|South Africa|2020-07-13	0.0003419283	Africa
Africa|hCoV-19/Gambia/GC19-3192/2020|EPI ISL 561046|B.1.5|Gambia|2020-07-27	Africa|hCoV-19/South Africa/KRISP-0575/2020|EPI ISL 498113|B.1.1.206|South Africa|2020-07-13	0.0003047835	Africa
Africa|hCoV-19/Gambia/GC19-3193/2020|EPI ISL 561047|B.1.5.12|Gambia|2020-07-27	Africa|hCoV-19/South Africa/KRISP-0575/2020|EPI ISL 498113|B.1.1.206|South Africa|2020-07-13	0.0004401865	Africa
Africa|hCoV-19/Gambia/GC19-3208/2020|EPI ISL 561048|B.1.5.12|Gambia|2020-07-27	Africa|hCoV-19/South Africa/KRISP-0575/2020|EPI ISL 498113|B.1.1.206|South Africa|2020-07-13	0.0005080142	Africa
Africa|hCoV-19/Gambia/GC19-3209/2020|EPI ISL 561049|B.1.5.12|Gambia|2020-07-27	Africa|hCoV-19/South Africa/KRISP-0575/2020|EPI ISL 498113|B.1.1.206|South Africa|2020-07-13	0.0004063728	Africa
Africa|hCoV-19/Gambia/GC19-3210/2020|EPI ISL 561050|B.1.5.12|Gambia|2020-07-27	Africa|hCoV-19/South Africa/KRISP-0575/2020|EPI ISL 498113|B.1.1.206|South Africa|2020-07-13	0.0003816438	Africa
Africa|hCoV-19/Gambia/GC19-3214/2020|EPI ISL 561051|B.1.1.293|Gambia|2020-07-27	Africa|hCoV-19/South Africa/KRISP-0575/2020|EPI ISL 498113|B.1.1.206|South Africa|2020-07-13	0.0003386323	Africa
Africa|hCoV-19/Gambia/GC19-3219/2020|EPI ISL 561052|B.1.5.12|Gambia|2020-07-27	Africa|hCoV-19/South Africa/KRISP-0575/2020|EPI ISL 498113|B.1.1.206|South Africa|2020-07-13	0.0004370204	Africa
Africa|hCoV-19/Gambia/GC19-3246/2020|EPI ISL 561053|B.1.5.12|Gambia|2020-07-27	Africa|hCoV-19/South Africa/KRISP-0575/2020|EPI ISL 498113|B.1.1.206|South Africa|2020-07-13	0.0004402401	Africa
Africa|hCoV-19/Gambia/GC19-3255/2020|EPI ISL 561054|B.1.177|Gambia|2020-07-27	Africa|hCoV-19/South Africa/KRISP-0575/2020|EPI ISL 498113|B.1.1.206|South Africa|2020-07-13	0.0002709078	Africa
Africa|hCoV-19/Gambia/GC19-3266/2020|EPI ISL 561055|B.1.5|Gambia|2020-07-27	Africa|hCoV-19/South Africa/KRISP-0575/2020|EPI ISL 498113|B.1.1.206|South Africa|2020-07-13	0.0002370154	Africa
Africa|hCoV-19/Gambia/GC19-3267/2020|EPI ISL 561056|B.1.5.12|Gambia|2020-07-27	Africa|hCoV-19/South Africa/KRISP-0575/2020|EPI ISL 498113|B.1.1.206|South Africa|2020-07-13	0.0003725046	Africa
Africa|hCoV-19/Gambia/GC19-3278/2020|EPI ISL 561058|B.1.5.12|Gambia|2020-07-27	Africa|hCoV-19/South Africa/KRISP-0575/2020|EPI ISL 498113|B.1.1.206|South Africa|2020-07-13	0.0004063219	Africa
Africa|hCoV-19/Gambia/GC19-3301/2020|EPI ISL 561059|B.1.5.12|Gambia|2020-07-27	Africa|hCoV-19/South Africa/KRISP-0575/2020|EPI ISL 498113|B.1.1.206|South Africa|2020-07-13	0.0004063632	Africa
Africa|hCoV-19/Gambia/GC19-3317/2020|EPI ISL 561060|B.1.5|Gambia|2020-07-27	Africa|hCoV-19/South Africa/KRISP-0575/2020|EPI ISL 498113|B.1.1.206|South Africa|2020-07-13	0.0003025648	Africa
Africa|hCoV-19/Gambia/GC19-3323/2020|EPI ISL 561061|B.1.5|Gambia|2020-07-27	Africa|hCoV-19/South Africa/KRISP-0575/2020|EPI ISL 498113|B.1.1.206|South Africa|2020-07-13	0.0002709197	Africa
Africa|hCoV-19/Gambia/GC19-3358/2020|EPI ISL 561062|B.1.1.293|Gambia|2020-07-27	Africa|hCoV-19/South Africa/KRISP-0575/2020|EPI ISL 498113|B.1.1.206|South Africa|2020-07-13	0.0004369601	Africa
Africa|hCoV-19/Gambia/GC19-3365/2020|EPI ISL 561063|B.1.5.12|Gambia|2020-07-27	Africa|hCoV-19/South Africa/KRISP-0575/2020|EPI ISL 498113|B.1.1.206|South Africa|2020-07-13	0.0004741096	Africa
Africa|hCoV-19/Gambia/GC19-3373/2020|EPI ISL 561064|B.1.5|Gambia|2020-07-27	Africa|hCoV-19/South Africa/KRISP-0575/2020|EPI ISL 498113|B.1.1.206|South Africa|2020-07-13	0.0003386451	Africa
Africa|hCoV-19/Gambia/GC19-3374/2020|EPI ISL 561065|B.1.5.12|Gambia|2020-07-27	Africa|hCoV-19/South Africa/KRISP-0575/2020|EPI ISL 498113|B.1.1.206|South Africa|2020-07-13	0.0004402014	Africa
Africa|hCoV-19/Gambia/GC19-3375/2020|EPI ISL 561066|B.1.5.12|Gambia|2020-07-27	Africa|hCoV-19/South Africa/KRISP-0575/2020|EPI ISL 498113|B.1.1.206|South Africa|2020-07-13	0.0004063219	Africa
Africa|hCoV-19/Gambia/GC19-3380/2020|EPI ISL 561067|B.1.5.12|Gambia|2020-07-27	Africa|hCoV-19/South Africa/KRISP-0575/2020|EPI ISL 498113|B.1.1.206|South Africa|2020-07-13	0.0004402313	Africa
Africa|hCoV-19/Gambia/GC19-3381/2020|EPI ISL 561068|B.1.5.12|Gambia|2020-07-27	Africa|hCoV-19/South Africa/KRISP-0575/2020|EPI ISL 498113|B.1.1.206|South Africa|2020-07-13	0.0006051399	Africa
Africa|hCoV-19/Gambia/GC19-3396/2020|EPI ISL 561069|B.1.5.12|Gambia|2020-07-27	Africa|hCoV-19/South Africa/KRISP-0575/2020|EPI ISL 498113|B.1.1.206|South Africa|2020-07-13	0.0005715095	Africa
Africa|hCoV-19/Gambia/GC19-3398/2020|EPI ISL 561070|B.1.1.242|Gambia|2020-07-27	Africa|hCoV-19/South Africa/KRISP-0575/2020|EPI ISL 498113|B.1.1.206|South Africa|2020-07-13	0.0005041951	Africa
Africa|hCoV-19/Gambia/GC19-3399/2020|EPI ISL 561172|B.1.5|Gambia|2020-07-27	Africa|hCoV-19/South Africa/KRISP-0575/2020|EPI ISL 498113|B.1.1.206|South Africa|2020-07-13	0.0003361627	Africa
Africa|hCoV-19/Gambia/GC19-3400/2020|EPI ISL 561173|B.1.5|Gambia|2020-07-27	Africa|hCoV-19/South Africa/KRISP-0575/2020|EPI ISL 498113|B.1.1.206|South Africa|2020-07-13	0.0004033899	Africa
Africa|hCoV-19/Gambia/GC19-3407/2020|EPI ISL 561174|B.1.1.242|Gambia|2020-07-27	Africa|hCoV-19/South Africa/KRISP-0575/2020|EPI ISL 498113|B.1.1.206|South Africa|2020-07-13	0.0003697592	Africa
Africa|hCoV-19/Gambia/GC19-3411/2020|EPI ISL 561175|B.1.5.12|Gambia|2020-07-27	Africa|hCoV-19/South Africa/KRISP-0575/2020|EPI ISL 498113|B.1.1.206|South Africa|2020-07-13	0.0005122517	Africa
Africa|hCoV-19/Gambia/GC19-3418/2020|EPI ISL 561176|B.1.1.242|Gambia|2020-07-27	Africa|hCoV-19/South Africa/KRISP-0575/2020|EPI ISL 498113|B.1.1.206|South Africa|2020-07-13	0.0004369808	Africa
Africa|hCoV-19/Gambia/GC19-3429/2020|EPI ISL 561178|B.1.5.12|Gambia|2020-07-27	Africa|hCoV-19/South Africa/KRISP-0575/2020|EPI ISL 498113|B.1.1.206|South Africa|2020-07-13	0.0004369618	Africa
Africa|hCoV-19/Gambia/GC19-3432/2020|EPI ISL 561179|B.1.5.12|Gambia|2020-07-27	Africa|hCoV-19/South Africa/KRISP-0575/2020|EPI ISL 498113|B.1.1.206|South Africa|2020-07-13	0.0006097078	Africa
Africa|hCoV-19/Gambia/GC19-3438/2020|EPI ISL 561180|B.1.5.12|Gambia|2020-07-27	Africa|hCoV-19/South Africa/KRISP-0575/2020|EPI ISL 498113|B.1.1.206|South Africa|2020-07-13	0.0005715421	Africa
Africa|hCoV-19/Gambia/GC19-3445/2020|EPI ISL 561181|B.1.5.12|Gambia|2020-07-27	Africa|hCoV-19/South Africa/KRISP-0575/2020|EPI ISL 498113|B.1.1.206|South Africa|2020-07-13	0.0006387718	Africa
Africa|hCoV-19/Gambia/GC19-3448/2020|EPI ISL 561183|B.1.5|Gambia|2020-07-27	Africa|hCoV-19/South Africa/KRISP-0575/2020|EPI ISL 498113|B.1.1.206|South Africa|2020-07-13	0.0003760993	Africa
Africa|hCoV-19/Gambia/GC19-3497/2020|EPI ISL 561184|B.1.5.12|Gambia|2020-07-27	Africa|hCoV-19/South Africa/KRISP-0575/2020|EPI ISL 498113|B.1.1.206|South Africa|2020-07-13	0.0005714712	Africa
Africa|hCoV-19/Gambia/GC19-3503/2020|EPI ISL 561186|B.1.5.12|Gambia|2020-07-27	Africa|hCoV-19/South Africa/KRISP-0575/2020|EPI ISL 498113|B.1.1.206|South Africa|2020-07-13	0.0004779939	Africa
Africa|hCoV-19/Gambia/GC19-3504/2020|EPI ISL 561187|B.1.5.12|Gambia|2020-07-27	Africa|hCoV-19/South Africa/KRISP-0575/2020|EPI ISL 498113|B.1.1.206|South Africa|2020-07-13	0.0005418691	Africa
Africa|hCoV-19/Gambia/GC19-3505/2020|EPI ISL 561188|B.1.5.12|Gambia|2020-07-27	Africa|hCoV-19/South Africa/KRISP-0575/2020|EPI ISL 498113|B.1.1.206|South Africa|2020-07-13	0.0005042477	Africa
Africa|hCoV-19/Gambia/GC19-3529/2020|EPI ISL 561191|B.1.5.12|Gambia|2020-07-27	Africa|hCoV-19/South Africa/KRISP-0575/2020|EPI ISL 498113|B.1.1.206|South Africa|2020-07-13	0.0005715230	Africa
Africa|hCoV-19/Gambia/GC19-3530/2020|EPI ISL 561192|B.1.5.12|Gambia|2020-07-27	Africa|hCoV-19/South Africa/KRISP-0575/2020|EPI ISL 498113|B.1.1.206|South Africa|2020-07-13	0.0004481981	Africa
Africa|hCoV-19/Gambia/GC19-3533/2020|EPI ISL 561193|B.1.1.293|Gambia|2020-07-27	Africa|hCoV-19/South Africa/KRISP-0575/2020|EPI ISL 498113|B.1.1.206|South Africa|2020-07-13	0.0003697418	Africa
Africa|hCoV-19/Gambia/GC19-3535/2020|EPI ISL 561194|B.1.1.242|Gambia|2020-07-27	Africa|hCoV-19/South Africa/KRISP-0575/2020|EPI ISL 498113|B.1.1.206|South Africa|2020-07-13	0.0004369661	Africa
Africa|hCoV-19/Gambia/GC19-3550/2020|EPI ISL 561195|B.1.5.12|Gambia|2020-07-27	Africa|hCoV-19/South Africa/KRISP-0575/2020|EPI ISL 498113|B.1.1.206|South Africa|2020-07-13	0.0005378859	Africa
Africa|hCoV-19/Gambia/GC19-3565/2020|EPI ISL 561196|B.1.5.12|Gambia|2020-07-27	Africa|hCoV-19/South Africa/KRISP-0575/2020|EPI ISL 498113|B.1.1.206|South Africa|2020-07-13	0.0004705837	Africa
Africa|hCoV-19/Gambia/GC19-3578/2020|EPI ISL 561197|B.1.5.12|Gambia|2020-07-27	Africa|hCoV-19/South Africa/KRISP-0575/2020|EPI ISL 498113|B.1.1.206|South Africa|2020-07-13	0.0005044443	Africa
Africa|hCoV-19/Gambia/GC19-3629/2020|EPI ISL 561199|B.1.5.12|Gambia|2020-07-27	Africa|hCoV-19/South Africa/KRISP-0575/2020|EPI ISL 498113|B.1.1.206|South Africa|2020-07-13	0.0006051664	Africa
Africa|hCoV-19/Gambia/GC19-3656/2020|EPI ISL 561201|B.1.5.12|Gambia|2020-07-27	Africa|hCoV-19/South Africa/KRISP-0575/2020|EPI ISL 498113|B.1.1.206|South Africa|2020-07-13	0.0005042578	Africa
Africa|hCoV-19/Gambia/GC19-3659/2020|EPI ISL 561202|B.1.1|Gambia|2020-07-27	Africa|hCoV-19/South Africa/KRISP-0575/2020|EPI ISL 498113|B.1.1.206|South Africa|2020-07-13	0.0004033844	Africa
Africa|hCoV-19/Gambia/GC19-3666/2020|EPI ISL 561204|B.1.5.12|Gambia|2020-07-27	Africa|hCoV-19/South Africa/KRISP-0575/2020|EPI ISL 498113|B.1.1.206|South Africa|2020-07-13	0.0005761769	Africa
Africa|hCoV-19/Gambia/GC19-3769/2020|EPI ISL 561072|B.1.292|Gambia|2020-07-27	Africa|hCoV-19/South Africa/KRISP-0575/2020|EPI ISL 498113|B.1.1.206|South Africa|2020-07-13	0.0005121222	Africa
Africa|hCoV-19/Gambia/GC19-3773/2020|EPI ISL 561073|B.1.5.12|Gambia|2020-07-27	Africa|hCoV-19/South Africa/KRISP-0575/2020|EPI ISL 498113|B.1.1.206|South Africa|2020-07-13	0.0005715095	Africa
Africa|hCoV-19/Gambia/GC19-3774/2020|EPI ISL 561074|B.1.5.12|Gambia|2020-07-27	Africa|hCoV-19/South Africa/KRISP-0575/2020|EPI ISL 498113|B.1.1.206|South Africa|2020-07-13	0.0005378805	Africa
Africa|hCoV-19/Gambia/GC19-3794/2020|EPI ISL 561078|B.1.5.12|Gambia|2020-07-27	Africa|hCoV-19/South Africa/KRISP-0575/2020|EPI ISL 498113|B.1.1.206|South Africa|2020-07-13	0.0005462900	Africa
Africa|hCoV-19/Gambia/GC19-3796/2020|EPI ISL 561079|B.1.5.12|Gambia|2020-07-27	Africa|hCoV-19/South Africa/KRISP-0575/2020|EPI ISL 498113|B.1.1.206|South Africa|2020-07-13	0.0005714825	Africa
Africa|hCoV-19/Gambia/GC19-3798/2020|EPI ISL 561080|B.1.1.242|Gambia|2020-07-27	Africa|hCoV-19/South Africa/KRISP-0575/2020|EPI ISL 498113|B.1.1.206|South Africa|2020-07-13	0.0004751669	Africa
Africa|hCoV-19/Gambia/GC19-3799/2020|EPI ISL 561081|B.1.1.242|Gambia|2020-07-27	Africa|hCoV-19/South Africa/KRISP-0575/2020|EPI ISL 498113|B.1.1.206|South Africa|2020-07-13	0.0004705522	Africa
Africa|hCoV-19/Gambia/GC19-3802/2020|EPI ISL 561082|B.1.5.12|Gambia|2020-07-27	Africa|hCoV-19/South Africa/KRISP-0575/2020|EPI ISL 498113|B.1.1.206|South Africa|2020-07-13	0.0006051317	Africa
Africa|hCoV-19/Gambia/GC19-3805/2020|EPI ISL 561083|B.1.5.12|Gambia|2020-07-27	Africa|hCoV-19/South Africa/KRISP-0575/2020|EPI ISL 498113|B.1.1.206|South Africa|2020-07-13	0.0005714961	Africa
Africa|hCoV-19/Gambia/GC19-3806/2020|EPI ISL 561084|B.1.1.293|Gambia|2020-07-27	Africa|hCoV-19/South Africa/KRISP-0575/2020|EPI ISL 498113|B.1.1.206|South Africa|2020-07-13	0.0003697119	Africa
Africa|hCoV-19/Gambia/GC19-3807/2020|EPI ISL 561085|B.1.1.293|Gambia|2020-07-27	Africa|hCoV-19/South Africa/KRISP-0575/2020|EPI ISL 498113|B.1.1.206|South Africa|2020-07-13	0.0004033613	Africa
Africa|hCoV-19/Gambia/GC19-3812/2020|EPI ISL 561086|B.1.1.293|Gambia|2020-07-27	Africa|hCoV-19/South Africa/KRISP-0575/2020|EPI ISL 498113|B.1.1.206|South Africa|2020-07-13	0.0004378812	Africa
Africa|hCoV-19/Gambia/GC19-3813/2020|EPI ISL 561087|B.1.1.293|Gambia|2020-07-27	Africa|hCoV-19/South Africa/KRISP-0575/2020|EPI ISL 498113|B.1.1.206|South Africa|2020-07-13	0.0004033477	Africa
Africa|hCoV-19/Gambia/GC19-3814/2020|EPI ISL 561088|B.1|Gambia|2020-07-27	Africa|hCoV-19/South Africa/KRISP-0575/2020|EPI ISL 498113|B.1.1.206|South Africa|2020-07-13	0.0006724905	Africa
Africa|hCoV-19/Gambia/GC19-3816/2020|EPI ISL 561089|B.1.1.293|Gambia|2020-07-27	Africa|hCoV-19/South Africa/KRISP-0575/2020|EPI ISL 498113|B.1.1.206|South Africa|2020-07-13	0.0003724780	Africa
Africa|hCoV-19/Gambia/GC19-3818/2020|EPI ISL 561090|B.1.1.293|Gambia|2020-07-27	Africa|hCoV-19/South Africa/KRISP-0575/2020|EPI ISL 498113|B.1.1.206|South Africa|2020-07-13	0.0004705820	Africa
Africa|hCoV-19/Gambia/GC19-3820/2020|EPI ISL 561091|B.1.1.293|Gambia|2020-07-27	Africa|hCoV-19/South Africa/KRISP-0575/2020|EPI ISL 498113|B.1.1.206|South Africa|2020-07-13	0.0004033478	Africa
Africa|hCoV-19/Gambia/GC19-3821/2020|EPI ISL 561092|B.1.5.12|Gambia|2020-07-27	Africa|hCoV-19/South Africa/KRISP-0575/2020|EPI ISL 498113|B.1.1.206|South Africa|2020-07-13	0.0004826516	Africa
Africa|hCoV-19/Gambia/GC19-3822/2020|EPI ISL 561093|B.1.5.12|Gambia|2020-07-27	Africa|hCoV-19/South Africa/KRISP-0575/2020|EPI ISL 498113|B.1.1.206|South Africa|2020-07-13	0.0005715095	Africa
Africa|hCoV-19/Gambia/GC19-3823/2020|EPI ISL 561094|B.1.5.12|Gambia|2020-07-27	Africa|hCoV-19/South Africa/KRISP-0575/2020|EPI ISL 498113|B.1.1.206|South Africa|2020-07-13	0.0005757845	Africa
Africa|hCoV-19/Gambia/GC19-3835/2020|EPI ISL 561096|B.1.1.293|Gambia|2020-07-27	Africa|hCoV-19/South Africa/KRISP-0575/2020|EPI ISL 498113|B.1.1.206|South Africa|2020-07-13	0.0003697243	Africa
Africa|hCoV-19/Gambia/GC19-3836/2020|EPI ISL 561097|B.1.5.12|Gambia|2020-07-27	Africa|hCoV-19/South Africa/KRISP-0575/2020|EPI ISL 498113|B.1.1.206|South Africa|2020-07-13	0.0005378443	Africa
Africa|hCoV-19/Gambia/GC19-3839/2020|EPI ISL 561098|B.1.5.12|Gambia|2020-07-27	Africa|hCoV-19/South Africa/KRISP-0575/2020|EPI ISL 498113|B.1.1.206|South Africa|2020-07-13	0.0005715095	Africa
Africa|hCoV-19/Gambia/GC19-3842/2020|EPI ISL 561099|B.1.1.293|Gambia|2020-07-27	Africa|hCoV-19/South Africa/KRISP-0575/2020|EPI ISL 498113|B.1.1.206|South Africa|2020-07-13	0.0004705914	Africa
Africa|hCoV-19/Gambia/GC19-3846/2020|EPI ISL 561100|B.1.1.293|Gambia|2020-07-27	Africa|hCoV-19/South Africa/KRISP-0575/2020|EPI ISL 498113|B.1.1.206|South Africa|2020-07-13	0.0004369689	Africa
Africa|hCoV-19/Gambia/GC19-3852/2020|EPI ISL 561101|B.1.5.12|Gambia|2020-07-27	Africa|hCoV-19/South Africa/KRISP-0575/2020|EPI ISL 498113|B.1.1.206|South Africa|2020-07-13	0.0005804906	Africa
Africa|hCoV-19/Gambia/GC19-3854/2020|EPI ISL 561102|B.1.1.293|Gambia|2020-07-27	Africa|hCoV-19/South Africa/KRISP-0575/2020|EPI ISL 498113|B.1.1.206|South Africa|2020-07-13	0.0004705914	Africa
Africa|hCoV-19/Gambia/GC192573/2020|EPI ISL 561115|B.1.5.12|Gambia|2020-07-21	Africa|hCoV-19/South Africa/KRISP-0575/2020|EPI ISL 498113|B.1.1.206|South Africa|2020-07-13	0.0005715344	Africa
Africa|hCoV-19/Gambia/GC192576/2020|EPI ISL 561117|B.1.5.12|Gambia|2020-07-21	Africa|hCoV-19/South Africa/KRISP-0575/2020|EPI ISL 498113|B.1.1.206|South Africa|2020-07-13	0.0004744744	Africa
Africa|hCoV-19/Gambia/GC192579/2020|EPI ISL 561118|B.1.5.12|Gambia|2020-07-21	Africa|hCoV-19/South Africa/KRISP-0575/2020|EPI ISL 498113|B.1.1.206|South Africa|2020-07-13	0.0004431572	Africa
Africa|hCoV-19/Gambia/GC192602/2020|EPI ISL 561120|B.1.1.293|Gambia|2020-07-21	Africa|hCoV-19/South Africa/KRISP-0575/2020|EPI ISL 498113|B.1.1.206|South Africa|2020-07-13	0.0004705820	Africa
Africa|hCoV-19/Gambia/GC192610/2020|EPI ISL 561121|B.1.1.293|Gambia|2020-07-21	Africa|hCoV-19/South Africa/KRISP-0575/2020|EPI ISL 498113|B.1.1.206|South Africa|2020-07-13	0.0004705820	Africa
Africa|hCoV-19/Gambia/GC192751/2020|EPI ISL 561138|B.1.5.12|Gambia|2020-07-21	Africa|hCoV-19/South Africa/KRISP-0575/2020|EPI ISL 498113|B.1.1.206|South Africa|2020-07-13	0.0006051785	Africa
Africa|hCoV-19/Gambia/GC192756/2020|EPI ISL 561139|B.1.5.12|Gambia|2020-07-22	Africa|hCoV-19/South Africa/KRISP-0575/2020|EPI ISL 498113|B.1.1.206|South Africa|2020-07-13	0.0005378805	Africa
Africa|hCoV-19/Gambia/GC192772/2020|EPI ISL 561140|B.1.1|Gambia|2020-07-22	Africa|hCoV-19/South Africa/KRISP-0575/2020|EPI ISL 498113|B.1.1.206|South Africa|2020-07-13	0.0004369602	Africa
Africa|hCoV-19/Gambia/GC192778/2020|EPI ISL 561141|B.1.1|Gambia|2020-07-22	Africa|hCoV-19/South Africa/KRISP-0575/2020|EPI ISL 498113|B.1.1.206|South Africa|2020-07-13	0.0004370042	Africa
Africa|hCoV-19/Gambia/GC192781/2020|EPI ISL 561142|B.1.5.12|Gambia|2020-07-22	Africa|hCoV-19/South Africa/KRISP-0575/2020|EPI ISL 498113|B.1.1.206|South Africa|2020-07-13	0.0005715096	Africa
Africa|hCoV-19/Gambia/GC192782/2020|EPI ISL 561143|B.1.5.12|Gambia|2020-07-22	Africa|hCoV-19/South Africa/KRISP-0575/2020|EPI ISL 498113|B.1.1.206|South Africa|2020-07-13	0.0005715230	Africa
Africa|hCoV-19/Gambia/GC192786/2020|EPI ISL 561144|B.1.1.293|Gambia|2020-07-22	Africa|hCoV-19/South Africa/KRISP-0575/2020|EPI ISL 498113|B.1.1.206|South Africa|2020-07-13	0.0004033302	Africa
Africa|hCoV-19/Gambia/GC192789/2020|EPI ISL 561145|B.1|Gambia|2020-07-22	Africa|hCoV-19/South Africa/KRISP-0575/2020|EPI ISL 498113|B.1.1.206|South Africa|2020-07-13	0.0005042290	Africa
Africa|hCoV-19/Gambia/GC192811/2020|EPI ISL 561147|B.1.5.12|Gambia|2020-07-22	Africa|hCoV-19/South Africa/KRISP-0575/2020|EPI ISL 498113|B.1.1.206|South Africa|2020-07-13	0.0005467006	Africa
Africa|hCoV-19/Gambia/GC192812/2020|EPI ISL 561148|B.1.1.293|Gambia|2020-07-22	Africa|hCoV-19/South Africa/KRISP-0575/2020|EPI ISL 498113|B.1.1.206|South Africa|2020-07-13	0.0003360803	Africa
Africa|hCoV-19/Gambia/NPHL-038/2020|EPI ISL 561205|B.1.1|Gambia|2020	Africa|hCoV-19/South Africa/KRISP-0575/2020|EPI ISL 498113|B.1.1.206|South Africa|2020-07-13	0.0004705931	Africa
Africa|hCoV-19/Gambia/NPHL-061/2020|EPI ISL 561206|B.1.5.12|Gambia|2020	Africa|hCoV-19/South Africa/KRISP-0575/2020|EPI ISL 498113|B.1.1.206|South Africa|2020-07-13	0.0006387868	Africa
Africa|hCoV-19/Gambia/NPHL-1168/2020|EPI ISL 561212|B.1.5.12|Gambia|2020-06-27	Africa|hCoV-19/South Africa/KRISP-0575/2020|EPI ISL 498113|B.1.1.206|South Africa|2020-07-13	0.0006388251	Africa
Africa|hCoV-19/Gambia/NPHL-1208/2020|EPI ISL 561213|B.1.5.12|Gambia|2020-06-30	Africa|hCoV-19/South Africa/KRISP-0575/2020|EPI ISL 498113|B.1.1.206|South Africa|2020-07-13	0.0003747031	Africa
Africa|hCoV-19/Gambia/NPHL-1209/2020|EPI ISL 561214|B.1.5.12|Gambia|2020-06-30	Africa|hCoV-19/South Africa/KRISP-0575/2020|EPI ISL 498113|B.1.1.206|South Africa|2020-07-13	0.0003434005	Africa
Africa|hCoV-19/Gambia/NPHL-1212/2020|EPI ISL 561215|B.1.5.12|Gambia|2020-06-30	Africa|hCoV-19/South Africa/KRISP-0575/2020|EPI ISL 498113|B.1.1.206|South Africa|2020-07-13	0.0005042070	Africa
Africa|hCoV-19/Gambia/NPHL-1224/2020|EPI ISL 561217|B.1.1.293|Gambia|2020-06-30	Africa|hCoV-19/South Africa/KRISP-0575/2020|EPI ISL 498113|B.1.1.206|South Africa|2020-07-13	0.0003161255	Africa
Africa|hCoV-19/Gambia/NPHL-1230/2020|EPI ISL 561218|B.1.5|Gambia|2020-06-30	Africa|hCoV-19/South Africa/KRISP-0575/2020|EPI ISL 498113|B.1.1.206|South Africa|2020-07-13	0.0003065279	Africa
Africa|hCoV-19/Gambia/NPHL-1248/2020|EPI ISL 561222|B.1.5|Gambia|2020-07-01	Africa|hCoV-19/South Africa/KRISP-0575/2020|EPI ISL 498113|B.1.1.206|South Africa|2020-07-13	0.0003065074	Africa
Africa|hCoV-19/Gambia/NPHL-1258/2020|EPI ISL 561223|B.1.292|Gambia|2020-07-02	Africa|hCoV-19/South Africa/KRISP-0575/2020|EPI ISL 498113|B.1.1.206|South Africa|2020-07-13	0.0004705930	Africa
Africa|hCoV-19/Gambia/NPHL-1422/2020|EPI ISL 561228|B.1.5|Gambia|2020-07-04	Africa|hCoV-19/South Africa/KRISP-0575/2020|EPI ISL 498113|B.1.1.206|South Africa|2020-07-13	0.0002473915	Africa
Africa|hCoV-19/Gambia/NPHL-1424/2020|EPI ISL 561229|B.1.292|Gambia|2020-07-04	Africa|hCoV-19/South Africa/KRISP-0575/2020|EPI ISL 498113|B.1.1.206|South Africa|2020-07-13	0.0004707344	Africa
Africa|hCoV-19/Gambia/NPHL-1446/2020|EPI ISL 561230|B.1.5|Gambia|2020-07-04	Africa|hCoV-19/South Africa/KRISP-0575/2020|EPI ISL 498113|B.1.1.206|South Africa|2020-07-13	0.0003065075	Africa
Africa|hCoV-19/Gambia/NPHL-1477/2020|EPI ISL 561231|B.1.5|Gambia|2020	Africa|hCoV-19/South Africa/KRISP-0575/2020|EPI ISL 498113|B.1.1.206|South Africa|2020-07-13	0.0003165309	Africa
Africa|hCoV-19/Gambia/NPHL-1514/2020|EPI ISL 561232|B.1.1|Gambia|2020	Africa|hCoV-19/South Africa/KRISP-0575/2020|EPI ISL 498113|B.1.1.206|South Africa|2020-07-13	0.0003696958	Africa
Africa|hCoV-19/Gambia/NPHL-1641/2020|EPI ISL 561235|B.1.292|Gambia|2020-07-31	Africa|hCoV-19/South Africa/KRISP-0575/2020|EPI ISL 498113|B.1.1.206|South Africa|2020-07-13	0.0005224606	Africa
Africa|hCoV-19/Gambia/NPHL-1645/2020|EPI ISL 561236|B.1.1.293|Gambia|2020-08-04	Africa|hCoV-19/South Africa/KRISP-0575/2020|EPI ISL 498113|B.1.1.206|South Africa|2020-07-13	0.0003718951	Africa
Africa|hCoV-19/Gambia/NPHL-1711/2020|EPI ISL 561237|B.1.1.293|Gambia|2020-08-04	Africa|hCoV-19/South Africa/KRISP-0575/2020|EPI ISL 498113|B.1.1.206|South Africa|2020-07-13	0.0003360803	Africa
Africa|hCoV-19/Gambia/NPHL-1746/2020|EPI ISL 561238|B.1.1|Gambia|2020-07-20	Africa|hCoV-19/South Africa/KRISP-0575/2020|EPI ISL 498113|B.1.1.206|South Africa|2020-07-13	0.0002688895	Africa
Africa|hCoV-19/Gambia/NPHL-1921/2020|EPI ISL 561239|B.1.1|Gambia|2020	Africa|hCoV-19/South Africa/KRISP-0575/2020|EPI ISL 498113|B.1.1.206|South Africa|2020-07-13	0.0004369602	Africa
Africa|hCoV-19/Gambia/NPHL-1968/2020|EPI ISL 561240|B.1.1|Gambia|2020-07-16	Africa|hCoV-19/South Africa/KRISP-0575/2020|EPI ISL 498113|B.1.1.206|South Africa|2020-07-13	0.0004369602	Africa
Africa|hCoV-19/Gambia/NPHL-2037/2020|EPI ISL 561241|B.1.1|Gambia|2020-07-15	Africa|hCoV-19/South Africa/KRISP-0575/2020|EPI ISL 498113|B.1.1.206|South Africa|2020-07-13	0.0004033533	Africa
Africa|hCoV-19/Gambia/NPHL-2268/2020|EPI ISL 561242|B.1.1|Gambia|2020	Africa|hCoV-19/South Africa/KRISP-0575/2020|EPI ISL 498113|B.1.1.206|South Africa|2020-07-13	0.0002358100	Africa
Africa|hCoV-19/Gambia/NPHL-2344/2020|EPI ISL 561243|B.1.292|Gambia|2020	Africa|hCoV-19/South Africa/KRISP-0575/2020|EPI ISL 498113|B.1.1.206|South Africa|2020-07-13	0.0005378893	Africa
Africa|hCoV-19/Gambia/NPHL-2374/2020|EPI ISL 561244|B.1.5.12|Gambia|2020	Africa|hCoV-19/South Africa/KRISP-0575/2020|EPI ISL 498113|B.1.1.206|South Africa|2020-07-13	0.0005042239	Africa
Africa|hCoV-19/Gambia/NPHL-242/2020|EPI ISL 561245|B.1.5|Gambia|2020	Africa|hCoV-19/South Africa/KRISP-0575/2020|EPI ISL 498113|B.1.1.206|South Africa|2020-07-13	0.0003361413	Africa
Africa|hCoV-19/Gambia/NPHL-243/2020|EPI ISL 561246|B.1.5|Gambia|2020	Africa|hCoV-19/South Africa/KRISP-0575/2020|EPI ISL 498113|B.1.1.206|South Africa|2020-07-13	0.0002747336	Africa
Africa|hCoV-19/Gambia/NPHL-244/2020|EPI ISL 561247|B.1.1.293|Gambia|2020	Africa|hCoV-19/South Africa/KRISP-0575/2020|EPI ISL 498113|B.1.1.206|South Africa|2020-07-13	0.0003729251	Africa
Africa|hCoV-19/Gambia/NPHL-2443/2020|EPI ISL 561248|B.1.5.12|Gambia|2020	Africa|hCoV-19/South Africa/KRISP-0575/2020|EPI ISL 498113|B.1.1.206|South Africa|2020-07-13	0.0005042069	Africa
Africa|hCoV-19/Gambia/NPHL-2444/2020|EPI ISL 561249|B.1.292|Gambia|2020-07-21	Africa|hCoV-19/South Africa/KRISP-0575/2020|EPI ISL 498113|B.1.1.206|South Africa|2020-07-13	0.0005042171	Africa
Africa|hCoV-19/Gambia/NPHL-2446/2020|EPI ISL 561250|B.1.1|Gambia|2020	Africa|hCoV-19/South Africa/KRISP-0575/2020|EPI ISL 498113|B.1.1.206|South Africa|2020-07-13	0.0004481502	Africa
Africa|hCoV-19/Gambia/NPHL-245/2020|EPI ISL 561251|B.1.1|Gambia|2020	Africa|hCoV-19/South Africa/KRISP-0575/2020|EPI ISL 498113|B.1.1.206|South Africa|2020-07-13	0.0002708647	Africa
Africa|hCoV-19/Gambia/NPHL-2457/2020|EPI ISL 561252|B.1.1|Gambia|2020-07-21	Africa|hCoV-19/South Africa/KRISP-0575/2020|EPI ISL 498113|B.1.1.206|South Africa|2020-07-13	0.0004481347	Africa
Africa|hCoV-19/Gambia/NPHL-2458/2020|EPI ISL 561253|B.1.292|Gambia|2020-07-21	Africa|hCoV-19/South Africa/KRISP-0575/2020|EPI ISL 498113|B.1.1.206|South Africa|2020-07-13	0.0005172907	Africa
Africa|hCoV-19/Gambia/NPHL-2463/2020|EPI ISL 561254|B.1.1|Gambia|2020	Africa|hCoV-19/South Africa/KRISP-0575/2020|EPI ISL 498113|B.1.1.206|South Africa|2020-07-13	0.0004526433	Africa
Africa|hCoV-19/Gambia/NPHL-2465/2020|EPI ISL 561255|B.1.1|Gambia|2020-07-21	Africa|hCoV-19/South Africa/KRISP-0575/2020|EPI ISL 498113|B.1.1.206|South Africa|2020-07-13	0.0004481656	Africa
Africa|hCoV-19/Gambia/NPHL-2469/2020|EPI ISL 561256|B.1.5.12|Gambia|2020-07-21	Africa|hCoV-19/South Africa/KRISP-0575/2020|EPI ISL 498113|B.1.1.206|South Africa|2020-07-13	0.0005861598	Africa
Africa|hCoV-19/Gambia/NPHL-247/2020|EPI ISL 561257|B.1.1.293|Gambia|2020	Africa|hCoV-19/South Africa/KRISP-0575/2020|EPI ISL 498113|B.1.1.206|South Africa|2020-07-13	0.0003697169	Africa
Africa|hCoV-19/Gambia/NPHL-2470/2020|EPI ISL 561258|B.1.1|Gambia|2020-07-21	Africa|hCoV-19/South Africa/KRISP-0575/2020|EPI ISL 498113|B.1.1.206|South Africa|2020-07-13	0.0004481501	Africa
Africa|hCoV-19/Gambia/NPHL-2472/2020|EPI ISL 561259|B.1.5.12|Gambia|2020-07-21	Africa|hCoV-19/South Africa/KRISP-0575/2020|EPI ISL 498113|B.1.1.206|South Africa|2020-07-13	0.0003792066	Africa
Africa|hCoV-19/Gambia/NPHL-2473/2020|EPI ISL 561260|B.1.5.12|Gambia|2020-07-21	Africa|hCoV-19/South Africa/KRISP-0575/2020|EPI ISL 498113|B.1.1.206|South Africa|2020-07-13	0.0006388339	Africa
Africa|hCoV-19/Gambia/NPHL-2478/2020|EPI ISL 561261|B.1.5.12|Gambia|2020-07-21	Africa|hCoV-19/South Africa/KRISP-0575/2020|EPI ISL 498113|B.1.1.206|South Africa|2020-07-13	0.0004178713	Africa
Africa|hCoV-19/Gambia/NPHL-2497/2020|EPI ISL 561262|B.1.1.242|Gambia|2020-07-21	Africa|hCoV-19/South Africa/KRISP-0575/2020|EPI ISL 498113|B.1.1.206|South Africa|2020-07-13	0.0004178029	Africa
Africa|hCoV-19/Gambia/NPHL-2504/2020|EPI ISL 561264|B.1.5.12|Gambia|2020-07-23	Africa|hCoV-19/South Africa/KRISP-0575/2020|EPI ISL 498113|B.1.1.206|South Africa|2020-07-13	0.0006498242	Africa
Africa|hCoV-19/Gambia/NPHL-2514/2020|EPI ISL 561265|B.1.5.12|Gambia|2020-07-21	Africa|hCoV-19/South Africa/KRISP-0575/2020|EPI ISL 498113|B.1.1.206|South Africa|2020-07-13	0.0005861658	Africa
Africa|hCoV-19/Gambia/NPHL-2521/2020|EPI ISL 561266|B.1.5.12|Gambia|2020-07-23	Africa|hCoV-19/South Africa/KRISP-0575/2020|EPI ISL 498113|B.1.1.206|South Africa|2020-07-13	0.0005861417	Africa
Africa|hCoV-19/Gambia/NPHL-2522/2020|EPI ISL 561267|B.1.1.293|Gambia|2020-07-22	Africa|hCoV-19/South Africa/KRISP-0575/2020|EPI ISL 498113|B.1.1.206|South Africa|2020-07-13	0.0004140152	Africa
Africa|hCoV-19/Gambia/NPHL-2524/2020|EPI ISL 561268|B.1.1|Gambia|2020-07-24	Africa|hCoV-19/South Africa/KRISP-0575/2020|EPI ISL 498113|B.1.1.206|South Africa|2020-07-13	0.0004033533	Africa
Africa|hCoV-19/Gambia/NPHL-2529/2020|EPI ISL 561269|B.1.1.293|Gambia|2020-07-21	Africa|hCoV-19/South Africa/KRISP-0575/2020|EPI ISL 498113|B.1.1.206|South Africa|2020-07-13	0.0003791582	Africa
Africa|hCoV-19/Gambia/NPHL-253/2020|EPI ISL 561270|B.1.1.293|Gambia|2020	Africa|hCoV-19/South Africa/KRISP-0575/2020|EPI ISL 498113|B.1.1.206|South Africa|2020-07-13	0.0004033221	Africa
Africa|hCoV-19/Gambia/NPHL-2537/2020|EPI ISL 561271|B.1.1|Gambia|2020	Africa|hCoV-19/South Africa/KRISP-0575/2020|EPI ISL 498113|B.1.1.206|South Africa|2020-07-13	0.0004779498	Africa
Africa|hCoV-19/Gambia/NPHL-2538/2020|EPI ISL 561272|B.1.5.12|Gambia|2020-07-21	Africa|hCoV-19/South Africa/KRISP-0575/2020|EPI ISL 498113|B.1.1.206|South Africa|2020-07-13	0.0005516380	Africa
Africa|hCoV-19/Gambia/NPHL-2550/2020|EPI ISL 561274|B.1.292|Gambia|2020-07-21	Africa|hCoV-19/South Africa/KRISP-0575/2020|EPI ISL 498113|B.1.1.206|South Africa|2020-07-13	0.0004826615	Africa
Africa|hCoV-19/Gambia/NPHL-2554/2020|EPI ISL 561275|B.1.5.12|Gambia|2020	Africa|hCoV-19/South Africa/KRISP-0575/2020|EPI ISL 498113|B.1.1.206|South Africa|2020-07-13	0.0004826849	Africa
Africa|hCoV-19/Gambia/NPHL-2555/2020|EPI ISL 561276|B.1.1|Gambia|2020-07-21	Africa|hCoV-19/South Africa/KRISP-0575/2020|EPI ISL 498113|B.1.1.206|South Africa|2020-07-13	0.0004179366	Africa
Africa|hCoV-19/Gambia/NPHL-256/2020|EPI ISL 561277|B.1.1.293|Gambia|2020	Africa|hCoV-19/South Africa/KRISP-0575/2020|EPI ISL 498113|B.1.1.206|South Africa|2020-07-13	0.0003024864	Africa
Africa|hCoV-19/Gambia/NPHL-2560/2020|EPI ISL 561278|B.1.1|Gambia|2020	Africa|hCoV-19/South Africa/KRISP-0575/2020|EPI ISL 498113|B.1.1.206|South Africa|2020-07-13	0.0004481347	Africa
Africa|hCoV-19/Gambia/NPHL-2567/2020|EPI ISL 561279|B.1|Gambia|2020	Africa|hCoV-19/South Africa/KRISP-0575/2020|EPI ISL 498113|B.1.1.206|South Africa|2020-07-13	0.0007061600	Africa
Africa|hCoV-19/Gambia/NPHL-2573/2020|EPI ISL 561280|B.1.1.293|Gambia|2020	Africa|hCoV-19/South Africa/KRISP-0575/2020|EPI ISL 498113|B.1.1.206|South Africa|2020-07-13	0.0003792105	Africa
Africa|hCoV-19/Gambia/NPHL-2586/2020|EPI ISL 561281|B.1.5.12|Gambia|2020-07-23	Africa|hCoV-19/South Africa/KRISP-0575/2020|EPI ISL 498113|B.1.1.206|South Africa|2020-07-13	0.0004874740	Africa
Africa|hCoV-19/Gambia/NPHL-2588/2020|EPI ISL 561282|B.1.1|Gambia|2020	Africa|hCoV-19/South Africa/KRISP-0575/2020|EPI ISL 498113|B.1.1.206|South Africa|2020-07-13	0.0004705821	Africa
Africa|hCoV-19/Gambia/NPHL-2615/2020|EPI ISL 561283|B.1.1.293|Gambia|2020-08-18	Africa|hCoV-19/South Africa/KRISP-0575/2020|EPI ISL 498113|B.1.1.206|South Africa|2020-07-13	0.0004033221	Africa
Africa|hCoV-19/Gambia/NPHL-2626/2020|EPI ISL 561284|B.1.1.293|Gambia|2020	Africa|hCoV-19/South Africa/KRISP-0575/2020|EPI ISL 498113|B.1.1.206|South Africa|2020-07-13	0.0004033804	Africa
Africa|hCoV-19/Gambia/NPHL-2640/2020|EPI ISL 561285|B.1.5.12|Gambia|2020-06-17	Africa|hCoV-19/South Africa/KRISP-0575/2020|EPI ISL 498113|B.1.1.206|South Africa|2020-07-13	0.0004706042	Africa
Africa|hCoV-19/Gambia/NPHL-266/2020|EPI ISL 561286|B.1.5.12|Gambia|2020	Africa|hCoV-19/South Africa/KRISP-0575/2020|EPI ISL 498113|B.1.1.206|South Africa|2020-07-13	0.0005516684	Africa
Africa|hCoV-19/Gambia/NPHL-2706/2020|EPI ISL 561287|B.1.292|Gambia|2020	Africa|hCoV-19/South Africa/KRISP-0575/2020|EPI ISL 498113|B.1.1.206|South Africa|2020-07-13	0.0005378424	Africa
Africa|hCoV-19/Gambia/NPHL-2712/2020|EPI ISL 561288|B.1.5.12|Gambia|2020-08-03	Africa|hCoV-19/South Africa/KRISP-0575/2020|EPI ISL 498113|B.1.1.206|South Africa|2020-07-13	0.0005715345	Africa
Africa|hCoV-19/Gambia/NPHL-2727/2020|EPI ISL 561289|B.1.5.12|Gambia|2020-08-04	Africa|hCoV-19/South Africa/KRISP-0575/2020|EPI ISL 498113|B.1.1.206|South Africa|2020-07-13	0.0005715095	Africa
Africa|hCoV-19/Gambia/NPHL-2729/2020|EPI ISL 561290|B.1.1|Gambia|2020-07-23	Africa|hCoV-19/South Africa/KRISP-0575/2020|EPI ISL 498113|B.1.1.206|South Africa|2020-07-13	0.0004369602	Africa
Africa|hCoV-19/Gambia/NPHL-2736/2020|EPI ISL 561291|B.1.1.242|Gambia|2020-07-25	Africa|hCoV-19/South Africa/KRISP-0575/2020|EPI ISL 498113|B.1.1.206|South Africa|2020-07-13	0.0004705726	Africa
Africa|hCoV-19/Gambia/NPHL-2759/2020|EPI ISL 561292|B.1.5.12|Gambia|2020-08-07	Africa|hCoV-19/South Africa/KRISP-0575/2020|EPI ISL 498113|B.1.1.206|South Africa|2020-07-13	0.0005379274	Africa
Africa|hCoV-19/Gambia/NPHL-2762/2020|EPI ISL 561293|B.1.5.12|Gambia|2020-07-25	Africa|hCoV-19/South Africa/KRISP-0575/2020|EPI ISL 498113|B.1.1.206|South Africa|2020-07-13	0.0006051521	Africa
Africa|hCoV-19/Gambia/NPHL-2767/2020|EPI ISL 561294|B.1.1.293|Gambia|2020-07-25	Africa|hCoV-19/South Africa/KRISP-0575/2020|EPI ISL 498113|B.1.1.206|South Africa|2020-07-13	0.0004369514	Africa
Africa|hCoV-19/Gambia/NPHL-2768/2020|EPI ISL 561295|B.1.1.293|Gambia|2020-07-27	Africa|hCoV-19/South Africa/KRISP-0575/2020|EPI ISL 498113|B.1.1.206|South Africa|2020-07-13	0.0003697045	Africa
Africa|hCoV-19/Gambia/NPHL-277/2020|EPI ISL 561296|B.1.5.12|Gambia|2020	Africa|hCoV-19/South Africa/KRISP-0575/2020|EPI ISL 498113|B.1.1.206|South Africa|2020-07-13	0.0005715230	Africa
Africa|hCoV-19/Gambia/NPHL-2785/2020|EPI ISL 561297|B.1.1.242|Gambia|2020-07-27	Africa|hCoV-19/South Africa/KRISP-0575/2020|EPI ISL 498113|B.1.1.206|South Africa|2020-07-13	0.0004033276	Africa
Africa|hCoV-19/Gambia/NPHL-2790/2020|EPI ISL 561298|B.1.1.293|Gambia|2020	Africa|hCoV-19/South Africa/KRISP-0575/2020|EPI ISL 498113|B.1.1.206|South Africa|2020-07-13	0.0004369602	Africa
Africa|hCoV-19/Gambia/NPHL-2825/2020|EPI ISL 561299|B.1.5.12|Gambia|2020	Africa|hCoV-19/South Africa/KRISP-0575/2020|EPI ISL 498113|B.1.1.206|South Africa|2020-07-13	0.0005714576	Africa
Africa|hCoV-19/Gambia/NPHL-287/2020|EPI ISL 561300|B.1.1.293|Gambia|2020	Africa|hCoV-19/South Africa/KRISP-0575/2020|EPI ISL 498113|B.1.1.206|South Africa|2020-07-13	0.0004033437	Africa
Africa|hCoV-19/Gambia/NPHL-2889/2020|EPI ISL 561301|B.1.5.12|Gambia|2020	Africa|hCoV-19/South Africa/KRISP-0575/2020|EPI ISL 498113|B.1.1.206|South Africa|2020-07-13	0.0006159808	Africa
Africa|hCoV-19/Gambia/NPHL-2892/2020|EPI ISL 561302|B.1.5.12|Gambia|2020-09-07	Africa|hCoV-19/South Africa/KRISP-0575/2020|EPI ISL 498113|B.1.1.206|South Africa|2020-07-13	0.0006159808	Africa
Africa|hCoV-19/Gambia/NPHL-290/2020|EPI ISL 561303|B.1.1.293|Gambia|2020	Africa|hCoV-19/South Africa/KRISP-0575/2020|EPI ISL 498113|B.1.1.206|South Africa|2020-07-13	0.0003697044	Africa
Africa|hCoV-19/Gambia/NPHL-2909/2020|EPI ISL 561304|B.1.1.293|Gambia|2020-07-26	Africa|hCoV-19/South Africa/KRISP-0575/2020|EPI ISL 498113|B.1.1.206|South Africa|2020-07-13	0.0004033397	Africa
Africa|hCoV-19/Gambia/NPHL-2984/2020|EPI ISL 561307|B.1.1.293|Gambia|2020	Africa|hCoV-19/South Africa/KRISP-0575/2020|EPI ISL 498113|B.1.1.206|South Africa|2020-07-13	0.0004369792	Africa
Africa|hCoV-19/Gambia/NPHL-299/2020|EPI ISL 561308|B.1.1.293|Gambia|2020	Africa|hCoV-19/South Africa/KRISP-0575/2020|EPI ISL 498113|B.1.1.206|South Africa|2020-07-13	0.0004033302	Africa
Africa|hCoV-19/Gambia/NPHL-3047/2020|EPI ISL 561309|B.1.5.12|Gambia|2020-07-28	Africa|hCoV-19/South Africa/KRISP-0575/2020|EPI ISL 498113|B.1.1.206|South Africa|2020-07-13	0.0006109638	Africa
Africa|hCoV-19/Gambia/NPHL-3055/2020|EPI ISL 561310|B.1.5.12|Gambia|2020-07-17	Africa|hCoV-19/South Africa/KRISP-0575/2020|EPI ISL 498113|B.1.1.206|South Africa|2020-07-13	0.0006051520	Africa
Africa|hCoV-19/Gambia/NPHL-3062/2020|EPI ISL 561311|B.1.5.12|Gambia|2020	Africa|hCoV-19/South Africa/KRISP-0575/2020|EPI ISL 498113|B.1.1.206|South Africa|2020-07-13	0.0006109638	Africa
Africa|hCoV-19/Gambia/NPHL-3079/2020|EPI ISL 561312|B.1.5.12|Gambia|2020-07-27	Africa|hCoV-19/South Africa/KRISP-0575/2020|EPI ISL 498113|B.1.1.206|South Africa|2020-07-13	0.0006159808	Africa
Africa|hCoV-19/Gambia/NPHL-3206/2020|EPI ISL 561313|B.1.1.293|Gambia|2020	Africa|hCoV-19/South Africa/KRISP-0575/2020|EPI ISL 498113|B.1.1.206|South Africa|2020-07-13	0.0004705930	Africa
Africa|hCoV-19/Gambia/NPHL-3254/2020|EPI ISL 561315|B.1.5.12|Gambia|2020-07-28	Africa|hCoV-19/South Africa/KRISP-0575/2020|EPI ISL 498113|B.1.1.206|South Africa|2020-07-13	0.0006100737	Africa
Africa|hCoV-19/Gambia/NPHL-3281/2020|EPI ISL 561316|B.1.1|Gambia|2020-07-28	Africa|hCoV-19/South Africa/KRISP-0575/2020|EPI ISL 498113|B.1.1.206|South Africa|2020-07-13	0.0005222712	Africa
Africa|hCoV-19/Gambia/NPHL-483B/2020|EPI ISL 561318|B.1.1|Gambia|2020	Africa|hCoV-19/South Africa/KRISP-0575/2020|EPI ISL 498113|B.1.1.206|South Africa|2020-07-13	0.0005224859	Africa
Africa|hCoV-19/Gambia/NPHL-704/2020|EPI ISL 561320|B.1.1.293|Gambia|2020	Africa|hCoV-19/South Africa/KRISP-0575/2020|EPI ISL 498113|B.1.1.206|South Africa|2020-07-13	0.0006207197	Africa
Africa|hCoV-19/Gambia/NPHL-737/2020|EPI ISL 561323|B.1.1.293|Gambia|2020	Africa|hCoV-19/South Africa/KRISP-0575/2020|EPI ISL 498113|B.1.1.206|South Africa|2020-07-13	0.0003446738	Africa
Africa|hCoV-19/Gambia/NPHL-748/2020|EPI ISL 561324|B.1.1|Gambia|2020	Africa|hCoV-19/South Africa/KRISP-0575/2020|EPI ISL 498113|B.1.1.206|South Africa|2020-07-13	0.0004033533	Africa
Africa|hCoV-19/Gambia/NPHL-758/2020|EPI ISL 561326|B.1.1.293|Gambia|2020	Africa|hCoV-19/South Africa/KRISP-0575/2020|EPI ISL 498113|B.1.1.206|South Africa|2020-07-13	0.0003443890	Africa
Africa|hCoV-19/Gambia/NPHL-760/2020|EPI ISL 561327|B.1.5|Gambia|2020	Africa|hCoV-19/South Africa/KRISP-0575/2020|EPI ISL 498113|B.1.1.206|South Africa|2020-07-13	0.0002708830	Africa
Africa|hCoV-19/Gambia/NPHL-790/2020|EPI ISL 561329|B.1.5|Gambia|2020	Africa|hCoV-19/South Africa/KRISP-0575/2020|EPI ISL 498113|B.1.1.206|South Africa|2020-07-13	0.0002389569	Africa
Africa|hCoV-19/Gambia/NPHL-923/2020|EPI ISL 561330|B.1.5.12|Gambia|2020	Africa|hCoV-19/South Africa/KRISP-0575/2020|EPI ISL 498113|B.1.1.206|South Africa|2020-07-13	0.0005042409	Africa
Africa|hCoV-19/Gambia/NPHL-930/2020|EPI ISL 561331|B.1.5|Gambia|2020	Africa|hCoV-19/South Africa/KRISP-0575/2020|EPI ISL 498113|B.1.1.206|South Africa|2020-07-13	0.0002731020	Africa
Africa|hCoV-19/Gambia/NPHL-941/2020|EPI ISL 561332|B.1.5.12|Gambia|2020	Africa|hCoV-19/South Africa/KRISP-0575/2020|EPI ISL 498113|B.1.1.206|South Africa|2020-07-13	0.0005378551	Africa
Africa|hCoV-19/Gambia/NPHL-956/2020|EPI ISL 561334|B.1.5.12|Gambia|2020	Africa|hCoV-19/South Africa/KRISP-0575/2020|EPI ISL 498113|B.1.1.206|South Africa|2020-07-13	0.0005462900	Africa
Africa|hCoV-19/Ghana/1651 S3/2020|EPI ISL 422387|A.11|Ghana|2020-03-25	Africa|hCoV-19/South Africa/KRISP-0575/2020|EPI ISL 498113|B.1.1.206|South Africa|2020-07-13	0.0006643864	Africa
Africa|hCoV-19/Ghana/1659 S14/2020|EPI ISL 422405|B.1.220|Ghana|2020-03-25	Africa|hCoV-19/South Africa/KRISP-0575/2020|EPI ISL 498113|B.1.1.206|South Africa|2020-07-13	0.0004202941	Africa
Africa|hCoV-19/Ghana/2230 S4/2020|EPI ISL 422390|B.40|Ghana|2020-03-25	Africa|hCoV-19/South Africa/KRISP-0575/2020|EPI ISL 498113|B.1.1.206|South Africa|2020-07-13	0.0006123082	Africa
Africa|hCoV-19/Ghana/2333 S5/2020|EPI ISL 422394|B.1.3|Ghana|2020-03-27	Africa|hCoV-19/South Africa/KRISP-0575/2020|EPI ISL 498113|B.1.1.206|South Africa|2020-07-13	0.0005140771	Africa
Africa|hCoV-19/Ghana/2573 S27/2020|EPI ISL 515082|A|Ghana|2020-03-29	Africa|hCoV-19/South Africa/KRISP-0575/2020|EPI ISL 498113|B.1.1.206|South Africa|2020-07-13	0.0008120750	Africa
Africa|hCoV-19/Ghana/2666 S32/2020|EPI ISL 515083|A|Ghana|2020-03-27	Africa|hCoV-19/South Africa/KRISP-0575/2020|EPI ISL 498113|B.1.1.206|South Africa|2020-07-13	0.0002399232	Africa
Africa|hCoV-19/Ghana/2709 S25/2020|EPI ISL 515084|B.1|Ghana|2020-03-28	Africa|hCoV-19/South Africa/KRISP-0575/2020|EPI ISL 498113|B.1.1.206|South Africa|2020-07-13	0.0005384086	Africa
Africa|hCoV-19/Ghana/2828 S6/2020|EPI ISL 422397|A.11|Ghana|2020-03-29	Africa|hCoV-19/South Africa/KRISP-0575/2020|EPI ISL 498113|B.1.1.206|South Africa|2020-07-13	0.0008180055	Africa
Africa|hCoV-19/Ghana/2852 S30/2020|EPI ISL 515085|B.6|Ghana|2020-03-28	Africa|hCoV-19/South Africa/KRISP-0575/2020|EPI ISL 498113|B.1.1.206|South Africa|2020-07-13	0.0002394145	Africa
Africa|hCoV-19/Ghana/2914 S8/2020|EPI ISL 422399|B.1.1|Ghana|2020-03-30	Africa|hCoV-19/South Africa/KRISP-0575/2020|EPI ISL 498113|B.1.1.206|South Africa|2020-07-13	0.0002774140	Africa
Africa|hCoV-19/Ghana/34927 S20/2020|EPI ISL 515086|A.11|Ghana|2020-05-23	Africa|hCoV-19/South Africa/KRISP-0575/2020|EPI ISL 498113|B.1.1.206|South Africa|2020-07-13	0.0007129654	Africa
Africa|hCoV-19/Ghana/34928 S21/2020|EPI ISL 515087|A.11|Ghana|2020-05-23	Africa|hCoV-19/South Africa/KRISP-0575/2020|EPI ISL 498113|B.1.1.206|South Africa|2020-07-13	0.0008175431	Africa
Africa|hCoV-19/Ghana/34980 S22/2020|EPI ISL 515088|B.1.1|Ghana|2020-05-23	Africa|hCoV-19/South Africa/KRISP-0575/2020|EPI ISL 498113|B.1.1.206|South Africa|2020-07-13	0.0002772246	Africa
Africa|hCoV-19/Ghana/34983 S40/2020|EPI ISL 515089|B.1.1|Ghana|2020-05-23	Africa|hCoV-19/South Africa/KRISP-0575/2020|EPI ISL 498113|B.1.1.206|South Africa|2020-07-13	0.0003412832	Africa
Africa|hCoV-19/Ghana/35012 S17/2020|EPI ISL 515090|B.1.1|Ghana|2020-05-23	Africa|hCoV-19/South Africa/KRISP-0575/2020|EPI ISL 498113|B.1.1.206|South Africa|2020-07-13	0.0003360995	Africa
Africa|hCoV-19/Ghana/35019 S18/2020|EPI ISL 515091|B.1.1|Ghana|2020-05-23	Africa|hCoV-19/South Africa/KRISP-0575/2020|EPI ISL 498113|B.1.1.206|South Africa|2020-07-13	0.0002406902	Africa
Africa|hCoV-19/Ghana/35183 S24/2020|EPI ISL 515092|A|Ghana|2020-05-24	Africa|hCoV-19/South Africa/KRISP-0575/2020|EPI ISL 498113|B.1.1.206|South Africa|2020-07-13	0.0002434353	Africa
Africa|hCoV-19/Ghana/35280 S41/2020|EPI ISL 515093|A|Ghana|2020-05-24	Africa|hCoV-19/South Africa/KRISP-0575/2020|EPI ISL 498113|B.1.1.206|South Africa|2020-07-13	0.0007236434	Africa
Africa|hCoV-19/Ghana/35394 S49/2020|EPI ISL 515094|B.1.1.307|Ghana|2020-05-24	Africa|hCoV-19/South Africa/KRISP-0575/2020|EPI ISL 498113|B.1.1.206|South Africa|2020-07-13	0.0002756706	Africa
Africa|hCoV-19/Ghana/35466 S19/2020|EPI ISL 515095|B.1.1|Ghana|2020-05-24	Africa|hCoV-19/South Africa/KRISP-0575/2020|EPI ISL 498113|B.1.1.206|South Africa|2020-07-13	0.0003070511	Africa
Africa|hCoV-19/Ghana/35563 S37/2020|EPI ISL 515096|A.11|Ghana|2020-05-24	Africa|hCoV-19/South Africa/KRISP-0575/2020|EPI ISL 498113|B.1.1.206|South Africa|2020-07-13	0.0008406193	Africa
Africa|hCoV-19/Ghana/36523 S23/2020|EPI ISL 515097|A|Ghana|2020-05-27	Africa|hCoV-19/South Africa/KRISP-0575/2020|EPI ISL 498113|B.1.1.206|South Africa|2020-07-13	0.0003766840	Africa
Africa|hCoV-19/Ghana/81216 S36/2020|EPI ISL 515098|A|Ghana|2020-05-20	Africa|hCoV-19/South Africa/KRISP-0575/2020|EPI ISL 498113|B.1.1.206|South Africa|2020-07-13	0.0008115614	Africa
Africa|hCoV-19/Ghana/81219 S34/2020|EPI ISL 515099|B.1.1|Ghana|2020-05-20	Africa|hCoV-19/South Africa/KRISP-0575/2020|EPI ISL 498113|B.1.1.206|South Africa|2020-07-13	0.0002389406	Africa
Africa|hCoV-19/Ghana/82879 S48/2020|EPI ISL 515100|B.1|Ghana|2020-05-20	Africa|hCoV-19/South Africa/KRISP-0575/2020|EPI ISL 498113|B.1.1.206|South Africa|2020-07-13	0.0005412752	Africa
Africa|hCoV-19/Ghana/83637 S29/2020|EPI ISL 515101|B.1.1|Ghana|2020-05-22	Africa|hCoV-19/South Africa/KRISP-0575/2020|EPI ISL 498113|B.1.1.206|South Africa|2020-07-13	0.0002700457	Africa
Africa|hCoV-19/Ghana/84049 S31/2020|EPI ISL 515102|B.1|Ghana|2020-05-25	Africa|hCoV-19/South Africa/KRISP-0575/2020|EPI ISL 498113|B.1.1.206|South Africa|2020-07-13	0.0005728224	Africa
Africa|hCoV-19/Ghana/84162 S45/2020|EPI ISL 515103|A|Ghana|2020-04-25	Africa|hCoV-19/South Africa/KRISP-0575/2020|EPI ISL 498113|B.1.1.206|South Africa|2020-07-13	0.0006891864	Africa
Africa|hCoV-19/Ghana/84182 S43/2020|EPI ISL 515104|B.1.1|Ghana|2020-05-25	Africa|hCoV-19/South Africa/KRISP-0575/2020|EPI ISL 498113|B.1.1.206|South Africa|2020-07-13	0.0004095410	Africa
Africa|hCoV-19/Ghana/84210 S44/2020|EPI ISL 515105|A|Ghana|2020-05-24	Africa|hCoV-19/South Africa/KRISP-0575/2020|EPI ISL 498113|B.1.1.206|South Africa|2020-07-13	0.0007473373	Africa
Africa|hCoV-19/Ghana/84218 S47/2020|EPI ISL 515106|A|Ghana|2020-05-25	Africa|hCoV-19/South Africa/KRISP-0575/2020|EPI ISL 498113|B.1.1.206|South Africa|2020-07-13	0.0008277971	Africa
Africa|hCoV-19/Ghana/84260 S28/2020|EPI ISL 515107|A|Ghana|2020-05-25	Africa|hCoV-19/South Africa/KRISP-0575/2020|EPI ISL 498113|B.1.1.206|South Africa|2020-07-13	0.0007125469	Africa
Africa|hCoV-19/Ghana/84279 S42/2020|EPI ISL 515108|B.1|Ghana|2020-05-25	Africa|hCoV-19/South Africa/KRISP-0575/2020|EPI ISL 498113|B.1.1.206|South Africa|2020-07-13	0.0005765908	Africa
Africa|hCoV-19/Ghana/84301 S35/2020|EPI ISL 515109|A.11|Ghana|2020-05-24	Africa|hCoV-19/South Africa/KRISP-0575/2020|EPI ISL 498113|B.1.1.206|South Africa|2020-07-13	0.0007020197	Africa
Africa|hCoV-19/Ghana/84430 S51/2020|EPI ISL 515110|B.1.1.307|Ghana|2020-05-25	Africa|hCoV-19/South Africa/KRISP-0575/2020|EPI ISL 498113|B.1.1.206|South Africa|2020-07-13	0.0002706632	Africa
Africa|hCoV-19/Ghana/84438 S50/2020|EPI ISL 515111|A|Ghana|2020-05-24	Africa|hCoV-19/South Africa/KRISP-0575/2020|EPI ISL 498113|B.1.1.206|South Africa|2020-07-13	0.0007098980	Africa
Africa|hCoV-19/Ghana/84484 S16/2020|EPI ISL 515112|B.1.1|Ghana|2020-05-25	Africa|hCoV-19/South Africa/KRISP-0575/2020|EPI ISL 498113|B.1.1.206|South Africa|2020-07-13	0.0003447213	Africa
Africa|hCoV-19/Ghana/KATH23/2020|EPI ISL 515181|A.11|Ghana|2020-03-22	Africa|hCoV-19/South Africa/KRISP-0575/2020|EPI ISL 498113|B.1.1.206|South Africa|2020-07-13	0.0006724726	Africa
Africa|hCoV-19/Ghana/TTH10/2020|EPI ISL 515182|A|Ghana|2020-03-27	Africa|hCoV-19/South Africa/KRISP-0575/2020|EPI ISL 498113|B.1.1.206|South Africa|2020-07-13	0.0006387718	Africa
Africa|hCoV-19/Ghana/TTH11/2020|EPI ISL 515183|A|Ghana|2020-03-27	Africa|hCoV-19/South Africa/KRISP-0575/2020|EPI ISL 498113|B.1.1.206|South Africa|2020-07-13	0.0006408828	Africa
Africa|hCoV-19/Ghana/TTH6/2020|EPI ISL 515248|A|Ghana|2020-03-27	Africa|hCoV-19/South Africa/KRISP-0575/2020|EPI ISL 498113|B.1.1.206|South Africa|2020-07-13	0.0006707247	Africa
Africa|hCoV-19/Kenya/C1092/2020|EPI ISL 457849|B.1.5|Kenya|2020-04-18	Africa|hCoV-19/South Africa/KRISP-0575/2020|EPI ISL 498113|B.1.1.206|South Africa|2020-07-13	0.0003848872	Africa
Africa|hCoV-19/Kenya/C1102/2020|EPI ISL 568708|B.1.5|Kenya|2020-04-19	Africa|hCoV-19/South Africa/KRISP-0575/2020|EPI ISL 498113|B.1.1.206|South Africa|2020-07-13	0.0004798063	Africa
Africa|hCoV-19/Kenya/C1162/2020|EPI ISL 457850|B.1.5|Kenya|2020-04-19	Africa|hCoV-19/South Africa/KRISP-0575/2020|EPI ISL 498113|B.1.1.206|South Africa|2020-07-13	0.0003462058	Africa
Africa|hCoV-19/Kenya/C1216/2020|EPI ISL 457854|B.1.5|Kenya|2020-04-19	Africa|hCoV-19/South Africa/KRISP-0575/2020|EPI ISL 498113|B.1.1.206|South Africa|2020-07-13	0.0003697381	Africa
Africa|hCoV-19/Kenya/C1292/2020|EPI ISL 457856|B|Kenya|2020-04-20	Africa|hCoV-19/South Africa/KRISP-0575/2020|EPI ISL 498113|B.1.1.206|South Africa|2020-07-13	0.0003771178	Africa
Africa|hCoV-19/Kenya/C1357/2020|EPI ISL 457858|B.1.5|Kenya|2020-04-20	Africa|hCoV-19/South Africa/KRISP-0575/2020|EPI ISL 498113|B.1.1.206|South Africa|2020-07-13	0.0003512760	Africa
Africa|hCoV-19/Kenya/C1422/2020|EPI ISL 457861|B.1|Kenya|2020-04-20	Africa|hCoV-19/South Africa/KRISP-0575/2020|EPI ISL 498113|B.1.1.206|South Africa|2020-07-13	0.0003881979	Africa
Africa|hCoV-19/Kenya/C1499/2020|EPI ISL 457863|B.1.5|Kenya|2020-04-20	Africa|hCoV-19/South Africa/KRISP-0575/2020|EPI ISL 498113|B.1.1.206|South Africa|2020-07-13	0.0003770841	Africa
Africa|hCoV-19/Kenya/C1646/2020|EPI ISL 457865|B.1.5|Kenya|2020-04-21	Africa|hCoV-19/South Africa/KRISP-0575/2020|EPI ISL 498113|B.1.1.206|South Africa|2020-07-13	0.0003553572	Africa
Africa|hCoV-19/Kenya/C1739/2020|EPI ISL 457866|B|Kenya|2020-04-22	Africa|hCoV-19/South Africa/KRISP-0575/2020|EPI ISL 498113|B.1.1.206|South Africa|2020-07-13	0.0003870738	Africa
Africa|hCoV-19/Kenya/C1751/2020|EPI ISL 457867|B.1.5|Kenya|2020-04-22	Africa|hCoV-19/South Africa/KRISP-0575/2020|EPI ISL 498113|B.1.1.206|South Africa|2020-07-13	0.0003360960	Africa
Africa|hCoV-19/Kenya/C21582/2020|EPI ISL 568872|B.1|Kenya|2020-06-22	Africa|hCoV-19/South Africa/KRISP-0575/2020|EPI ISL 498113|B.1.1.206|South Africa|2020-07-13	0.0006051521	Africa
Africa|hCoV-19/Kenya/C22/2020|EPI ISL 457845|B.1.5|Kenya|2020-03-17	Africa|hCoV-19/South Africa/KRISP-0575/2020|EPI ISL 498113|B.1.1.206|South Africa|2020-07-13	0.0003165009	Africa
Africa|hCoV-19/Kenya/C2439/2020|EPI ISL 457877|B.1.5|Kenya|2020-04-24	Africa|hCoV-19/South Africa/KRISP-0575/2020|EPI ISL 498113|B.1.1.206|South Africa|2020-07-13	0.0004074349	Africa
Africa|hCoV-19/Kenya/C2449/2020|EPI ISL 457878|B.1.5|Kenya|2020-04-24	Africa|hCoV-19/South Africa/KRISP-0575/2020|EPI ISL 498113|B.1.1.206|South Africa|2020-07-13	0.0003823563	Africa
Africa|hCoV-19/Kenya/C2469/2020|EPI ISL 457879|B.1.5|Kenya|2020-04-24	Africa|hCoV-19/South Africa/KRISP-0575/2020|EPI ISL 498113|B.1.1.206|South Africa|2020-07-13	0.0003410818	Africa
Africa|hCoV-19/Kenya/C253/2020|EPI ISL 457868|B.1|Kenya|2020-04-03	Africa|hCoV-19/South Africa/KRISP-0575/2020|EPI ISL 498113|B.1.1.206|South Africa|2020-07-13	0.0003697293	Africa
Africa|hCoV-19/Kenya/C256/2020|EPI ISL 568697|B.1.5|Kenya|2020-04-04	Africa|hCoV-19/South Africa/KRISP-0575/2020|EPI ISL 498113|B.1.1.206|South Africa|2020-07-13	0.0004190569	Africa
Africa|hCoV-19/Kenya/C2582/2020|EPI ISL 457883|B.1.5|Kenya|2020-04-25	Africa|hCoV-19/South Africa/KRISP-0575/2020|EPI ISL 498113|B.1.1.206|South Africa|2020-07-13	0.0004152056	Africa
Africa|hCoV-19/Kenya/C2685/2020|EPI ISL 457884|B.1.5|Kenya|2020-04-25	Africa|hCoV-19/South Africa/KRISP-0575/2020|EPI ISL 498113|B.1.1.206|South Africa|2020-07-13	0.0004040689	Africa
Africa|hCoV-19/Kenya/C2777/2020|EPI ISL 457887|B.1|Kenya|2020-04-26	Africa|hCoV-19/South Africa/KRISP-0575/2020|EPI ISL 498113|B.1.1.206|South Africa|2020-07-13	0.0003553446	Africa
Africa|hCoV-19/Kenya/C2826/2020|EPI ISL 457891|B.1.5|Kenya|2020-04-27	Africa|hCoV-19/South Africa/KRISP-0575/2020|EPI ISL 498113|B.1.1.206|South Africa|2020-07-13	0.0003394842	Africa
Africa|hCoV-19/Kenya/C2847/2020|EPI ISL 457892|B.1.5|Kenya|2020-04-27	Africa|hCoV-19/South Africa/KRISP-0575/2020|EPI ISL 498113|B.1.1.206|South Africa|2020-07-13	0.0003513131	Africa
Africa|hCoV-19/Kenya/C293/2020|EPI ISL 457871|A|Kenya|2020-04-04	Africa|hCoV-19/South Africa/KRISP-0575/2020|EPI ISL 498113|B.1.1.206|South Africa|2020-07-13	0.0006273936	Africa
Africa|hCoV-19/Kenya/C310/2020|EPI ISL 457874|B.4|Kenya|2020-04-04	Africa|hCoV-19/South Africa/KRISP-0575/2020|EPI ISL 498113|B.1.1.206|South Africa|2020-07-13	0.0007883355	Africa
Africa|hCoV-19/Kenya/C3129/2020|EPI ISL 457897|B.1.5|Kenya|2020-04-28	Africa|hCoV-19/South Africa/KRISP-0575/2020|EPI ISL 498113|B.1.1.206|South Africa|2020-07-13	0.0003716828	Africa
Africa|hCoV-19/Kenya/C314/2020|EPI ISL 457875|A|Kenya|2020-04-04	Africa|hCoV-19/South Africa/KRISP-0575/2020|EPI ISL 498113|B.1.1.206|South Africa|2020-07-13	0.0007060560	Africa
Africa|hCoV-19/Kenya/C316/2020|EPI ISL 457876|B.4|Kenya|2020-04-04	Africa|hCoV-19/South Africa/KRISP-0575/2020|EPI ISL 498113|B.1.1.206|South Africa|2020-07-13	0.0007955962	Africa
Africa|hCoV-19/Kenya/C3194/2020|EPI ISL 457901|B.1.5|Kenya|2020-04-28	Africa|hCoV-19/South Africa/KRISP-0575/2020|EPI ISL 498113|B.1.1.206|South Africa|2020-07-13	0.0004151952	Africa
Africa|hCoV-19/Kenya/C3205/2020|EPI ISL 457902|B.1.5|Kenya|2020-04-28	Africa|hCoV-19/South Africa/KRISP-0575/2020|EPI ISL 498113|B.1.1.206|South Africa|2020-07-13	0.0003430943	Africa
Africa|hCoV-19/Kenya/C3208/2020|EPI ISL 457903|B.1.5|Kenya|2020-04-28	Africa|hCoV-19/South Africa/KRISP-0575/2020|EPI ISL 498113|B.1.1.206|South Africa|2020-07-13	0.0003503900	Africa
Africa|hCoV-19/Kenya/C3381/2020|EPI ISL 568714|B.1.5|Kenya|2020-04-30	Africa|hCoV-19/South Africa/KRISP-0575/2020|EPI ISL 498113|B.1.1.206|South Africa|2020-07-13	0.0003734402	Africa
Africa|hCoV-19/Kenya/C3427/2020|EPI ISL 457906|B.1.5|Kenya|2020-04-29	Africa|hCoV-19/South Africa/KRISP-0575/2020|EPI ISL 498113|B.1.1.206|South Africa|2020-07-13	0.0004070190	Africa
Africa|hCoV-19/Kenya/C3457/2020|EPI ISL 568715|B.1|Kenya|2020-04-30	Africa|hCoV-19/South Africa/KRISP-0575/2020|EPI ISL 498113|B.1.1.206|South Africa|2020-07-13	0.0004501624	Africa
Africa|hCoV-19/Kenya/C3739/2020|EPI ISL 568717|B.1.5|Kenya|2020-05-04	Africa|hCoV-19/South Africa/KRISP-0575/2020|EPI ISL 498113|B.1.1.206|South Africa|2020-07-13	0.0003394842	Africa
Africa|hCoV-19/Kenya/C389/2020|EPI ISL 568698|B.1.5|Kenya|2020-04-07	Africa|hCoV-19/South Africa/KRISP-0575/2020|EPI ISL 498113|B.1.1.206|South Africa|2020-07-13	0.0003424951	Africa
Africa|hCoV-19/Kenya/C3980/2020|EPI ISL 568719|B.1|Kenya|2020-05-05	Africa|hCoV-19/South Africa/KRISP-0575/2020|EPI ISL 498113|B.1.1.206|South Africa|2020-07-13	0.0003760147	Africa
Africa|hCoV-19/Kenya/C4083/2020|EPI ISL 568721|B.1.5|Kenya|2020-05-05	Africa|hCoV-19/South Africa/KRISP-0575/2020|EPI ISL 498113|B.1.1.206|South Africa|2020-07-13	0.0004209920	Africa
Africa|hCoV-19/Kenya/C4195/2020|EPI ISL 568723|B.1.5|Kenya|2020-06-05	Africa|hCoV-19/South Africa/KRISP-0575/2020|EPI ISL 498113|B.1.1.206|South Africa|2020-07-13	0.0003394960	Africa
Africa|hCoV-19/Kenya/C4199/2020|EPI ISL 568724|B.1.5|Kenya|2020-05-06	Africa|hCoV-19/South Africa/KRISP-0575/2020|EPI ISL 498113|B.1.1.206|South Africa|2020-07-13	0.0004115084	Africa
Africa|hCoV-19/Kenya/C4214/2020|EPI ISL 568725|B.1|Kenya|2020-06-05	Africa|hCoV-19/South Africa/KRISP-0575/2020|EPI ISL 498113|B.1.1.206|South Africa|2020-07-13	0.0003697131	Africa
Africa|hCoV-19/Kenya/C4419/2020|EPI ISL 568727|B.1|Kenya|2020-05-07	Africa|hCoV-19/South Africa/KRISP-0575/2020|EPI ISL 498113|B.1.1.206|South Africa|2020-07-13	0.0004373733	Africa
Africa|hCoV-19/Kenya/C4420/2020|EPI ISL 568728|B.1.5|Kenya|2020-05-07	Africa|hCoV-19/South Africa/KRISP-0575/2020|EPI ISL 498113|B.1.1.206|South Africa|2020-07-13	0.0004152957	Africa
Africa|hCoV-19/Kenya/C4585/2020|EPI ISL 568730|B.1.5|Kenya|2020-05-08	Africa|hCoV-19/South Africa/KRISP-0575/2020|EPI ISL 498113|B.1.1.206|South Africa|2020-07-13	0.0003734564	Africa
Africa|hCoV-19/Kenya/C460/2020|EPI ISL 457910|B.1.5|Kenya|2020-04-08	Africa|hCoV-19/South Africa/KRISP-0575/2020|EPI ISL 498113|B.1.1.206|South Africa|2020-07-13	0.0003133171	Africa
Africa|hCoV-19/Kenya/C4691/2020|EPI ISL 568733|B.1.5|Kenya|2020-05-09	Africa|hCoV-19/South Africa/KRISP-0575/2020|EPI ISL 498113|B.1.1.206|South Africa|2020-07-13	0.0003441449	Africa
Africa|hCoV-19/Kenya/C4710/2020|EPI ISL 568735|B.1.5|Kenya|2020-05-08	Africa|hCoV-19/South Africa/KRISP-0575/2020|EPI ISL 498113|B.1.1.206|South Africa|2020-07-13	0.0004369851	Africa
Africa|hCoV-19/Kenya/C4717/2020|EPI ISL 568737|B.1.5|Kenya|2020-05-08	Africa|hCoV-19/South Africa/KRISP-0575/2020|EPI ISL 498113|B.1.1.206|South Africa|2020-07-13	0.0003903325	Africa
Africa|hCoV-19/Kenya/C4872/2020|EPI ISL 568741|B.1.5|Kenya|2020-05-08	Africa|hCoV-19/South Africa/KRISP-0575/2020|EPI ISL 498113|B.1.1.206|South Africa|2020-07-13	0.0003769627	Africa
Africa|hCoV-19/Kenya/C4895/2020|EPI ISL 568742|B.1.5|Kenya|2020-05-08	Africa|hCoV-19/South Africa/KRISP-0575/2020|EPI ISL 498113|B.1.1.206|South Africa|2020-07-13	0.0004459019	Africa
Africa|hCoV-19/Kenya/C5008/2020|EPI ISL 568744|B.1|Kenya|2020-05-08	Africa|hCoV-19/South Africa/KRISP-0575/2020|EPI ISL 498113|B.1.1.206|South Africa|2020-07-13	0.0003847495	Africa
Africa|hCoV-19/Kenya/C5011/2020|EPI ISL 568745|B.1.5|Kenya|2020-05-08	Africa|hCoV-19/South Africa/KRISP-0575/2020|EPI ISL 498113|B.1.1.206|South Africa|2020-07-13	0.0004114659	Africa
Africa|hCoV-19/Kenya/C5119/2020|EPI ISL 568750|B.1|Kenya|2020-05-09	Africa|hCoV-19/South Africa/KRISP-0575/2020|EPI ISL 498113|B.1.1.206|South Africa|2020-07-13	0.0003055369	Africa
Africa|hCoV-19/Kenya/C5177/2020|EPI ISL 568752|B.1.5|Kenya|2020-05-09	Africa|hCoV-19/South Africa/KRISP-0575/2020|EPI ISL 498113|B.1.1.206|South Africa|2020-07-13	0.0003772432	Africa
Africa|hCoV-19/Kenya/C5178/2020|EPI ISL 568753|B.1.5|Kenya|2020-05-09	Africa|hCoV-19/South Africa/KRISP-0575/2020|EPI ISL 498113|B.1.1.206|South Africa|2020-07-13	0.0003883480	Africa
Africa|hCoV-19/Kenya/C5246/2020|EPI ISL 568754|B.1.5|Kenya|2020-05-09	Africa|hCoV-19/South Africa/KRISP-0575/2020|EPI ISL 498113|B.1.1.206|South Africa|2020-07-13	0.0003738673	Africa
Africa|hCoV-19/Kenya/C5288/2020|EPI ISL 568755|B.1.5|Kenya|2020-05-10	Africa|hCoV-19/South Africa/KRISP-0575/2020|EPI ISL 498113|B.1.1.206|South Africa|2020-07-13	0.0004504558	Africa
Africa|hCoV-19/Kenya/C5289/2020|EPI ISL 568756|B.1.5|Kenya|2020-05-10	Africa|hCoV-19/South Africa/KRISP-0575/2020|EPI ISL 498113|B.1.1.206|South Africa|2020-07-13	0.0003530361	Africa
Africa|hCoV-19/Kenya/C5328/2020|EPI ISL 568760|B.1.5|Kenya|2020-05-10	Africa|hCoV-19/South Africa/KRISP-0575/2020|EPI ISL 498113|B.1.1.206|South Africa|2020-07-13	0.0003773111	Africa
Africa|hCoV-19/Kenya/C5335/2020|EPI ISL 568762|B.1.5|Kenya|2020-05-10	Africa|hCoV-19/South Africa/KRISP-0575/2020|EPI ISL 498113|B.1.1.206|South Africa|2020-07-13	0.0003776355	Africa
Africa|hCoV-19/Kenya/C5384/2020|EPI ISL 568764|B.1.5|Kenya|2020-05-10	Africa|hCoV-19/South Africa/KRISP-0575/2020|EPI ISL 498113|B.1.1.206|South Africa|2020-07-13	0.0004369704	Africa
Africa|hCoV-19/Kenya/C54/2020|EPI ISL 457847|B.1|Kenya|2020-03-24	Africa|hCoV-19/South Africa/KRISP-0575/2020|EPI ISL 498113|B.1.1.206|South Africa|2020-07-13	0.0003767562	Africa
Africa|hCoV-19/Kenya/C544/2020|EPI ISL 457911|B.1.5|Kenya|2020-04-10	Africa|hCoV-19/South Africa/KRISP-0575/2020|EPI ISL 498113|B.1.1.206|South Africa|2020-07-13	0.0003133281	Africa
Africa|hCoV-19/Kenya/C5442/2020|EPI ISL 568767|B.1.5|Kenya|2020-05-10	Africa|hCoV-19/South Africa/KRISP-0575/2020|EPI ISL 498113|B.1.1.206|South Africa|2020-07-13	0.0004074350	Africa
Africa|hCoV-19/Kenya/C569/2020|EPI ISL 568700|B.1|Kenya|2020-04-12	Africa|hCoV-19/South Africa/KRISP-0575/2020|EPI ISL 498113|B.1.1.206|South Africa|2020-07-13	0.0003845478	Africa
Africa|hCoV-19/Kenya/C5695/2020|EPI ISL 568770|B.1.5|Kenya|2020-05-11	Africa|hCoV-19/South Africa/KRISP-0575/2020|EPI ISL 498113|B.1.1.206|South Africa|2020-07-13	0.0004414056	Africa
Africa|hCoV-19/Kenya/C5701/2020|EPI ISL 568772|B.1|Kenya|2020-05-11	Africa|hCoV-19/South Africa/KRISP-0575/2020|EPI ISL 498113|B.1.1.206|South Africa|2020-07-13	0.0003734656	Africa
Africa|hCoV-19/Kenya/C571/2020|EPI ISL 568702|A|Kenya|2020-04-12	Africa|hCoV-19/South Africa/KRISP-0575/2020|EPI ISL 498113|B.1.1.206|South Africa|2020-07-13	0.0006724048	Africa
Africa|hCoV-19/Kenya/C5767/2020|EPI ISL 568773|B.1.5|Kenya|2020-05-11	Africa|hCoV-19/South Africa/KRISP-0575/2020|EPI ISL 498113|B.1.1.206|South Africa|2020-07-13	0.0004894553	Africa
Africa|hCoV-19/Kenya/C5811/2020|EPI ISL 568775|B.1.5|Kenya|2020-05-11	Africa|hCoV-19/South Africa/KRISP-0575/2020|EPI ISL 498113|B.1.1.206|South Africa|2020-07-13	0.0003734653	Africa
Africa|hCoV-19/Kenya/C5813/2020|EPI ISL 568776|B.1|Kenya|2020-05-11	Africa|hCoV-19/South Africa/KRISP-0575/2020|EPI ISL 498113|B.1.1.206|South Africa|2020-07-13	0.0003772432	Africa
Africa|hCoV-19/Kenya/C5835/2020|EPI ISL 568777|B.1.5|Kenya|2020-05-12	Africa|hCoV-19/South Africa/KRISP-0575/2020|EPI ISL 498113|B.1.1.206|South Africa|2020-07-13	0.0004112689	Africa
Africa|hCoV-19/Kenya/C587/2020|EPI ISL 457912|B.1.5|Kenya|2020-04-11	Africa|hCoV-19/South Africa/KRISP-0575/2020|EPI ISL 498113|B.1.1.206|South Africa|2020-07-13	0.0003480405	Africa
Africa|hCoV-19/Kenya/C589/2020|EPI ISL 457913|B.1.5|Kenya|2020-04-11	Africa|hCoV-19/South Africa/KRISP-0575/2020|EPI ISL 498113|B.1.1.206|South Africa|2020-07-13	0.0003425184	Africa
Africa|hCoV-19/Kenya/C5902/2020|EPI ISL 568779|B.1.5|Kenya|2020-05-12	Africa|hCoV-19/South Africa/KRISP-0575/2020|EPI ISL 498113|B.1.1.206|South Africa|2020-07-13	0.0003810059	Africa
Africa|hCoV-19/Kenya/C5911/2020|EPI ISL 568780|B.1.5|Kenya|2020-05-12	Africa|hCoV-19/South Africa/KRISP-0575/2020|EPI ISL 498113|B.1.1.206|South Africa|2020-07-13	0.0003809093	Africa
Africa|hCoV-19/Kenya/C5914/2020|EPI ISL 568782|B.1.5|Kenya|2020-05-12	Africa|hCoV-19/South Africa/KRISP-0575/2020|EPI ISL 498113|B.1.1.206|South Africa|2020-07-13	0.0004078227	Africa
Africa|hCoV-19/Kenya/C6186/2020|EPI ISL 568787|B.1.5|Kenya|2020-05-13	Africa|hCoV-19/South Africa/KRISP-0575/2020|EPI ISL 498113|B.1.1.206|South Africa|2020-07-13	0.0004459230	Africa
Africa|hCoV-19/Kenya/C6255/2020|EPI ISL 568790|B.1.1.33|Kenya|2020-05-13	Africa|hCoV-19/South Africa/KRISP-0575/2020|EPI ISL 498113|B.1.1.206|South Africa|2020-07-13	0.0004416698	Africa
Africa|hCoV-19/Kenya/C6298/2020|EPI ISL 568792|B.1|Kenya|2020-05-13	Africa|hCoV-19/South Africa/KRISP-0575/2020|EPI ISL 498113|B.1.1.206|South Africa|2020-07-13	0.0003844765	Africa
Africa|hCoV-19/Kenya/C6369/2020|EPI ISL 568794|B.1|Kenya|2020-05-14	Africa|hCoV-19/South Africa/KRISP-0575/2020|EPI ISL 498113|B.1.1.206|South Africa|2020-07-13	0.0004537863	Africa
Africa|hCoV-19/Kenya/C6380/2020|EPI ISL 568798|B.1.5|Kenya|2020-05-15	Africa|hCoV-19/South Africa/KRISP-0575/2020|EPI ISL 498113|B.1.1.206|South Africa|2020-07-13	0.0003498259	Africa
Africa|hCoV-19/Kenya/C6384/2020|EPI ISL 568799|B.1|Kenya|2020-05-14	Africa|hCoV-19/South Africa/KRISP-0575/2020|EPI ISL 498113|B.1.1.206|South Africa|2020-07-13	0.0003085000	Africa
Africa|hCoV-19/Kenya/C639/2020|EPI ISL 568703|B|Kenya|2020-04-14	Africa|hCoV-19/South Africa/KRISP-0575/2020|EPI ISL 498113|B.1.1.206|South Africa|2020-07-13	0.0004540070	Africa
Africa|hCoV-19/Kenya/C6518/2020|EPI ISL 568803|B.1.5|Kenya|2020-05-14	Africa|hCoV-19/South Africa/KRISP-0575/2020|EPI ISL 498113|B.1.1.206|South Africa|2020-07-13	0.0004217858	Africa
Africa|hCoV-19/Kenya/C6524/2020|EPI ISL 568805|A|Kenya|2020-05-14	Africa|hCoV-19/South Africa/KRISP-0575/2020|EPI ISL 498113|B.1.1.206|South Africa|2020-07-13	0.0007246992	Africa
Africa|hCoV-19/Kenya/C656/2020|EPI ISL 457915|B.1.5|Kenya|2020-04-13	Africa|hCoV-19/South Africa/KRISP-0575/2020|EPI ISL 498113|B.1.1.206|South Africa|2020-07-13	0.0004033683	Africa
Africa|hCoV-19/Kenya/C6564/2020|EPI ISL 568806|B.1.5|Kenya|2020-05-14	Africa|hCoV-19/South Africa/KRISP-0575/2020|EPI ISL 498113|B.1.1.206|South Africa|2020-07-13	0.0004587871	Africa
Africa|hCoV-19/Kenya/C6878/2020|EPI ISL 568813|B.1.1|Kenya|2020-05-15	Africa|hCoV-19/South Africa/KRISP-0575/2020|EPI ISL 498113|B.1.1.206|South Africa|2020-07-13	0.0002494899	Africa
Africa|hCoV-19/Kenya/C6914/2020|EPI ISL 568817|B.1|Kenya|2020-05-15	Africa|hCoV-19/South Africa/KRISP-0575/2020|EPI ISL 498113|B.1.1.206|South Africa|2020-07-13	0.0004890960	Africa
Africa|hCoV-19/Kenya/C7081/2020|EPI ISL 568824|B.1.5|Kenya|2020-05-16	Africa|hCoV-19/South Africa/KRISP-0575/2020|EPI ISL 498113|B.1.1.206|South Africa|2020-07-13	0.0003918516	Africa
Africa|hCoV-19/Kenya/C713/2020|EPI ISL 457920|B.1.5|Kenya|2020-04-14	Africa|hCoV-19/South Africa/KRISP-0575/2020|EPI ISL 498113|B.1.1.206|South Africa|2020-07-13	0.0003697291	Africa
Africa|hCoV-19/Kenya/C7579/2020|EPI ISL 568842|A|Kenya|2020-05-16	Africa|hCoV-19/South Africa/KRISP-0575/2020|EPI ISL 498113|B.1.1.206|South Africa|2020-07-13	0.0007266402	Africa
Africa|hCoV-19/Kenya/C7605/2020|EPI ISL 568847|A|Kenya|2020-05-16	Africa|hCoV-19/South Africa/KRISP-0575/2020|EPI ISL 498113|B.1.1.206|South Africa|2020-07-13	0.0007129100	Africa
Africa|hCoV-19/Kenya/C787/2020|EPI ISL 457921|B.1.5|Kenya|2020-04-15	Africa|hCoV-19/South Africa/KRISP-0575/2020|EPI ISL 498113|B.1.1.206|South Africa|2020-07-13	0.0003360962	Africa
Africa|hCoV-19/Kenya/C7949/2020|EPI ISL 568852|B.1|Kenya|2020-05-18	Africa|hCoV-19/South Africa/KRISP-0575/2020|EPI ISL 498113|B.1.1.206|South Africa|2020-07-13	0.0004550510	Africa
Africa|hCoV-19/Kenya/C815/2020|EPI ISL 568706|B.1|Kenya|2020-04-16	Africa|hCoV-19/South Africa/KRISP-0575/2020|EPI ISL 498113|B.1.1.206|South Africa|2020-07-13	0.0004192405	Africa
Africa|hCoV-19/Kenya/C8240/2020|EPI ISL 568855|B.1.5|Kenya|2020-05-19	Africa|hCoV-19/South Africa/KRISP-0575/2020|EPI ISL 498113|B.1.1.206|South Africa|2020-07-13	0.0003866054	Africa
Africa|hCoV-19/Kenya/C926/2020|EPI ISL 457928|B.1.5|Kenya|2020-04-17	Africa|hCoV-19/South Africa/KRISP-0575/2020|EPI ISL 498113|B.1.1.206|South Africa|2020-07-13	0.0003719039	Africa
Africa|hCoV-19/Kenya/D5/2020|EPI ISL 457999|B.1|Kenya|2020-05-22	Africa|hCoV-19/South Africa/KRISP-0575/2020|EPI ISL 498113|B.1.1.206|South Africa|2020-07-13	0.0006197547	Africa
Africa|hCoV-19/Kenya/D6/2020|EPI ISL 458000|B.40|Kenya|2020-03-17	Africa|hCoV-19/South Africa/KRISP-0575/2020|EPI ISL 498113|B.1.1.206|South Africa|2020-07-13	0.0007426604	Africa
Africa|hCoV-19/Kenya/NIC 059/2020|EPI ISL 457827|B.40|Kenya|2020-03	Africa|hCoV-19/South Africa/KRISP-0575/2020|EPI ISL 498113|B.1.1.206|South Africa|2020-07-13	0.0006791534	Africa
Africa|hCoV-19/Kenya/NIC 084/2020|EPI ISL 457828|B|Kenya|2020-03	Africa|hCoV-19/South Africa/KRISP-0575/2020|EPI ISL 498113|B.1.1.206|South Africa|2020-07-13	0.0006387848	Africa
Africa|hCoV-19/Kenya/NIC 087/2020|EPI ISL 457829|B.1.1.20|Kenya|2020-03	Africa|hCoV-19/South Africa/KRISP-0575/2020|EPI ISL 498113|B.1.1.206|South Africa|2020-07-13	0.0002708987	Africa
Africa|hCoV-19/Kenya/NIC 089/2020|EPI ISL 457830|B.1.1.20|Kenya|2020-03	Africa|hCoV-19/South Africa/KRISP-0575/2020|EPI ISL 498113|B.1.1.206|South Africa|2020-07-13	0.0002466017	Africa
Africa|hCoV-19/Kenya/NIC 168/2020|EPI ISL 457832|B.1.255|Kenya|2020-03	Africa|hCoV-19/South Africa/KRISP-0575/2020|EPI ISL 498113|B.1.1.206|South Africa|2020-07-13	0.0003806840	Africa
Africa|hCoV-19/Kenya/NIC 187/2020|EPI ISL 457833|B.1.5|Kenya|2020-03-20	Africa|hCoV-19/South Africa/KRISP-0575/2020|EPI ISL 498113|B.1.1.206|South Africa|2020-07-13	0.0004033412	Africa
Africa|hCoV-19/Kenya/NIC 196/2020|EPI ISL 457834|B.1.1|Kenya|2020-03-21	Africa|hCoV-19/South Africa/KRISP-0575/2020|EPI ISL 498113|B.1.1.206|South Africa|2020-07-13	0.0002107449	Africa
Africa|hCoV-19/Kenya/NIC 248/2020|EPI ISL 457836|B.40|Kenya|2020-03-23	Africa|hCoV-19/South Africa/KRISP-0575/2020|EPI ISL 498113|B.1.1.206|South Africa|2020-07-13	0.0005824313	Africa
Africa|hCoV-19/Kenya/NIC 266/2020|EPI ISL 457838|B.6|Kenya|2020-03-24	Africa|hCoV-19/South Africa/KRISP-0575/2020|EPI ISL 498113|B.1.1.206|South Africa|2020-07-13	0.0007181873	Africa
Africa|hCoV-19/Kenya/NIC 492/2020|EPI ISL 457840|B.1.5|Kenya|2020-03	Africa|hCoV-19/South Africa/KRISP-0575/2020|EPI ISL 498113|B.1.1.206|South Africa|2020-07-13	0.0003138743	Africa
Africa|hCoV-19/Kenya/NIC 512/2020|EPI ISL 457841|B.1.5|Kenya|2020-03	Africa|hCoV-19/South Africa/KRISP-0575/2020|EPI ISL 498113|B.1.1.206|South Africa|2020-07-13	0.0003136446	Africa
Africa|hCoV-19/Kenya/NIC 569/2020|EPI ISL 457843|B.1.1|Kenya|2020-03-29	Africa|hCoV-19/South Africa/KRISP-0575/2020|EPI ISL 498113|B.1.1.206|South Africa|2020-07-13	0.0002688506	Africa
Africa|hCoV-19/Kenya/NIC 593/2020|EPI ISL 457844|B.1.1.316|Kenya|2020-03-29	Africa|hCoV-19/South Africa/KRISP-0575/2020|EPI ISL 498113|B.1.1.206|South Africa|2020-07-13	0.0002421076	Africa
Africa|hCoV-19/Kenya/S052/2020|EPI ISL 457932|B.4|Kenya|2020-03-14	Africa|hCoV-19/South Africa/KRISP-0575/2020|EPI ISL 498113|B.1.1.206|South Africa|2020-07-13	0.0007936122	Africa
Africa|hCoV-19/Kenya/S109/2020|EPI ISL 457933|B.4|Kenya|2020-03-23	Africa|hCoV-19/South Africa/KRISP-0575/2020|EPI ISL 498113|B.1.1.206|South Africa|2020-07-13	0.0007652794	Africa
Africa|hCoV-19/Kenya/S299/2020|EPI ISL 457934|B.1.1.1|Kenya|2020-03-29	Africa|hCoV-19/South Africa/KRISP-0575/2020|EPI ISL 498113|B.1.1.206|South Africa|2020-07-13	0.0004109266	Africa
Africa|hCoV-19/Madagascar/IP-01650/2020|EPI ISL 508862|B.1|Madagascar|2020-03-20	Africa|hCoV-19/South Africa/KRISP-0575/2020|EPI ISL 498113|B.1.1.206|South Africa|2020-07-13	0.0004369705	Africa
Africa|hCoV-19/Madagascar/IP-01861/2020|EPI ISL 508863|B.1|Madagascar|2020-03-22	Africa|hCoV-19/South Africa/KRISP-0575/2020|EPI ISL 498113|B.1.1.206|South Africa|2020-07-13	0.0004369705	Africa
Africa|hCoV-19/Mali/M002593/2020|EPI ISL 487446|A|Mali|2020-04-06	Africa|hCoV-19/South Africa/KRISP-0575/2020|EPI ISL 498113|B.1.1.206|South Africa|2020-07-13	0.0007060395	Africa
Africa|hCoV-19/Mali/M002615/2020|EPI ISL 487447|A|Mali|2020-04-06	Africa|hCoV-19/South Africa/KRISP-0575/2020|EPI ISL 498113|B.1.1.206|South Africa|2020-07-13	0.0006724728	Africa
Africa|hCoV-19/Mali/M002616/2020|EPI ISL 487448|A|Mali|2020-04-06	Africa|hCoV-19/South Africa/KRISP-0575/2020|EPI ISL 498113|B.1.1.206|South Africa|2020-07-13	0.0006400132	Africa
Africa|hCoV-19/Mali/M002618/2020|EPI ISL 487449|A|Mali|2020-04-06	Africa|hCoV-19/South Africa/KRISP-0575/2020|EPI ISL 498113|B.1.1.206|South Africa|2020-07-13	0.0007060420	Africa
Africa|hCoV-19/Mali/M002644/2020|EPI ISL 487450|A|Mali|2020-04-08	Africa|hCoV-19/South Africa/KRISP-0575/2020|EPI ISL 498113|B.1.1.206|South Africa|2020-07-13	0.0007397277	Africa
Africa|hCoV-19/Mali/M002659/2020|EPI ISL 487451|A|Mali|2020-04-09	Africa|hCoV-19/South Africa/KRISP-0575/2020|EPI ISL 498113|B.1.1.206|South Africa|2020-07-13	0.0006724050	Africa
Africa|hCoV-19/Mali/M002663/2020|EPI ISL 487452|A|Mali|2020-04-09	Africa|hCoV-19/South Africa/KRISP-0575/2020|EPI ISL 498113|B.1.1.206|South Africa|2020-07-13	0.0007733126	Africa
Africa|hCoV-19/Mali/M002667/2020|EPI ISL 487453|B.1|Mali|2020-04-10	Africa|hCoV-19/South Africa/KRISP-0575/2020|EPI ISL 498113|B.1.1.206|South Africa|2020-07-13	0.0004369705	Africa
Africa|hCoV-19/Mali/M002672/2020|EPI ISL 487454|B|Mali|2020-04-10	Africa|hCoV-19/South Africa/KRISP-0575/2020|EPI ISL 498113|B.1.1.206|South Africa|2020-07-13	0.0006052967	Africa
Africa|hCoV-19/Mali/M002673/2020|EPI ISL 487455|B.1|Mali|2020-04-10	Africa|hCoV-19/South Africa/KRISP-0575/2020|EPI ISL 498113|B.1.1.206|South Africa|2020-07-13	0.0004369617	Africa
Africa|hCoV-19/Mali/M002675/2020|EPI ISL 487456|A|Mali|2020-04-10	Africa|hCoV-19/South Africa/KRISP-0575/2020|EPI ISL 498113|B.1.1.206|South Africa|2020-07-13	0.0006724050	Africa
Africa|hCoV-19/Mali/M002698/2020|EPI ISL 487457|A|Mali|2020-04-12	Africa|hCoV-19/South Africa/KRISP-0575/2020|EPI ISL 498113|B.1.1.206|South Africa|2020-07-13	0.0006395090	Africa
Africa|hCoV-19/Mali/M002700/2020|EPI ISL 487458|B.1|Mali|2020-04-12	Africa|hCoV-19/South Africa/KRISP-0575/2020|EPI ISL 498113|B.1.1.206|South Africa|2020-07-13	0.0005737774	Africa
Africa|hCoV-19/Mali/M002703/2020|EPI ISL 487459|B.1|Mali|2020-04-12	Africa|hCoV-19/South Africa/KRISP-0575/2020|EPI ISL 498113|B.1.1.206|South Africa|2020-07-13	0.0005042070	Africa
Africa|hCoV-19/Mali/M002704/2020|EPI ISL 487460|A|Mali|2020-04-12	Africa|hCoV-19/South Africa/KRISP-0575/2020|EPI ISL 498113|B.1.1.206|South Africa|2020-07-13	0.0006051136	Africa
Africa|hCoV-19/Mali/M002707/2020|EPI ISL 487461|A|Mali|2020-04-12	Africa|hCoV-19/South Africa/KRISP-0575/2020|EPI ISL 498113|B.1.1.206|South Africa|2020-07-13	0.0007733462	Africa
Africa|hCoV-19/Mali/M002758/2020|EPI ISL 487462|B.1|Mali|2020-04-13	Africa|hCoV-19/South Africa/KRISP-0575/2020|EPI ISL 498113|B.1.1.206|South Africa|2020-07-13	0.0005378912	Africa
Africa|hCoV-19/Mali/M002823/2020|EPI ISL 487463|A|Mali|2020-04-14	Africa|hCoV-19/South Africa/KRISP-0575/2020|EPI ISL 498113|B.1.1.206|South Africa|2020-07-13	0.0007060228	Africa
Africa|hCoV-19/Mali/M002824/2020|EPI ISL 487464|B.1.3|Mali|2020-04-14	Africa|hCoV-19/South Africa/KRISP-0575/2020|EPI ISL 498113|B.1.1.206|South Africa|2020-07-13	0.0005378658	Africa
Africa|hCoV-19/Mali/M002826/2020|EPI ISL 487465|A|Mali|2020-04-14	Africa|hCoV-19/South Africa/KRISP-0575/2020|EPI ISL 498113|B.1.1.206|South Africa|2020-07-13	0.0006387718	Africa
Africa|hCoV-19/Mali/M002830/2020|EPI ISL 487466|B.1.275|Mali|2020-04-14	Africa|hCoV-19/South Africa/KRISP-0575/2020|EPI ISL 498113|B.1.1.206|South Africa|2020-07-13	0.0005042610	Africa
Africa|hCoV-19/Morocco/15N/2020|EPI ISL 458150|B.1.1|Morocco|2020-05-15	Africa|hCoV-19/South Africa/KRISP-0575/2020|EPI ISL 498113|B.1.1.206|South Africa|2020-07-13	0.0005385047	Africa
Africa|hCoV-19/Morocco/6887/2020|EPI ISL 459965|B.1.1|Morocco|2020-03-03	Africa|hCoV-19/South Africa/KRISP-0575/2020|EPI ISL 498113|B.1.1.206|South Africa|2020-07-13	0.0002352317	Africa
Africa|hCoV-19/Morocco/6888/2020|EPI ISL 459966|B.1.1|Morocco|2020-03-15	Africa|hCoV-19/South Africa/KRISP-0575/2020|EPI ISL 498113|B.1.1.206|South Africa|2020-07-13	0.0003360736	Africa
Africa|hCoV-19/Morocco/6889/2020|EPI ISL 459967|B.1.5|Morocco|2020-03-15	Africa|hCoV-19/South Africa/KRISP-0575/2020|EPI ISL 498113|B.1.1.206|South Africa|2020-07-13	0.0003391963	Africa
Africa|hCoV-19/Morocco/6890/2020|EPI ISL 459968|B.1.5|Morocco|2020-03-17	Africa|hCoV-19/South Africa/KRISP-0575/2020|EPI ISL 498113|B.1.1.206|South Africa|2020-07-13	0.0004058819	Africa
Africa|hCoV-19/Morocco/6891/2020|EPI ISL 459969|B.1.255|Morocco|2020-03-20	Africa|hCoV-19/South Africa/KRISP-0575/2020|EPI ISL 498113|B.1.1.206|South Africa|2020-07-13	0.0003736845	Africa
Africa|hCoV-19/Morocco/6892/2020|EPI ISL 459970|B.1.5|Morocco|2020-03-17	Africa|hCoV-19/South Africa/KRISP-0575/2020|EPI ISL 498113|B.1.1.206|South Africa|2020-07-13	0.0004078954	Africa
Africa|hCoV-19/Morocco/6893/2020|EPI ISL 459971|B.1.153|Morocco|2020-03-18	Africa|hCoV-19/South Africa/KRISP-0575/2020|EPI ISL 498113|B.1.1.206|South Africa|2020-07-13	0.0005794711	Africa
Africa|hCoV-19/Morocco/6894/2020|EPI ISL 459972|B.1|Morocco|2020-03-20	Africa|hCoV-19/South Africa/KRISP-0575/2020|EPI ISL 498113|B.1.1.206|South Africa|2020-07-13	0.0005378659	Africa
Africa|hCoV-19/Morocco/6895/2020|EPI ISL 459973|B.1.1|Morocco|2020-03-20	Africa|hCoV-19/South Africa/KRISP-0575/2020|EPI ISL 498113|B.1.1.206|South Africa|2020-07-13	0.0002688417	Africa
Africa|hCoV-19/Morocco/6897/2020|EPI ISL 459975|B.1.5|Morocco|2020-03-21	Africa|hCoV-19/South Africa/KRISP-0575/2020|EPI ISL 498113|B.1.1.206|South Africa|2020-07-13	0.0004033547	Africa
Africa|hCoV-19/Morocco/6898/2020|EPI ISL 459976|B.1|Morocco|2020-03-16	Africa|hCoV-19/South Africa/KRISP-0575/2020|EPI ISL 498113|B.1.1.206|South Africa|2020-07-13	0.0004706341	Africa
Africa|hCoV-19/Morocco/6899/2020|EPI ISL 459977|B.1.1|Morocco|2020-04-21	Africa|hCoV-19/South Africa/KRISP-0575/2020|EPI ISL 498113|B.1.1.206|South Africa|2020-07-13	0.0002688534	Africa
Africa|hCoV-19/Morocco/6900/2020|EPI ISL 459978|B.1.1.247|Morocco|2020-04-20	Africa|hCoV-19/South Africa/KRISP-0575/2020|EPI ISL 498113|B.1.1.206|South Africa|2020-07-13	0.0003697119	Africa
Africa|hCoV-19/Morocco/6901/2020|EPI ISL 459979|B.1|Morocco|2020-04-19	Africa|hCoV-19/South Africa/KRISP-0575/2020|EPI ISL 498113|B.1.1.206|South Africa|2020-07-13	0.0004705931	Africa
Africa|hCoV-19/Morocco/6902/2020|EPI ISL 459980|B.1.1|Morocco|2020-04-19	Africa|hCoV-19/South Africa/KRISP-0575/2020|EPI ISL 498113|B.1.1.206|South Africa|2020-07-13	0.0004033302	Africa
Africa|hCoV-19/Morocco/6903/2020|EPI ISL 459981|B.1|Morocco|2020-04-19	Africa|hCoV-19/South Africa/KRISP-0575/2020|EPI ISL 498113|B.1.1.206|South Africa|2020-07-13	0.0006051499	Africa
Africa|hCoV-19/Morocco/6904/2020|EPI ISL 459982|B.1|Morocco|2020-04-18	Africa|hCoV-19/South Africa/KRISP-0575/2020|EPI ISL 498113|B.1.1.206|South Africa|2020-07-13	0.0005715210	Africa
Africa|hCoV-19/Morocco/6905/2020|EPI ISL 459983|B.1.1|Morocco|2020-04-21	Africa|hCoV-19/South Africa/KRISP-0575/2020|EPI ISL 498113|B.1.1.206|South Africa|2020-07-13	0.0003360949	Africa
Africa|hCoV-19/Morocco/6906/2020|EPI ISL 459984|B.1.1|Morocco|2020-04-06	Africa|hCoV-19/South Africa/KRISP-0575/2020|EPI ISL 498113|B.1.1.206|South Africa|2020-07-13	0.0002352317	Africa
Africa|hCoV-19/Morocco/AZ183/2020|EPI ISL 476026|B.1.1|Morocco|2020-05-11	Africa|hCoV-19/South Africa/KRISP-0575/2020|EPI ISL 498113|B.1.1.206|South Africa|2020-07-13	0.0004369689	Africa
Africa|hCoV-19/Morocco/CA24/2020|EPI ISL 476025|B.1.1|Morocco|2020-05-02	Africa|hCoV-19/South Africa/KRISP-0575/2020|EPI ISL 498113|B.1.1.206|South Africa|2020-07-13	0.0005715246	Africa
Africa|hCoV-19/Morocco/HMIMV-Rabat102-03/2020|EPI ISL 471456|B.1|Morocco|2020-03-31	Africa|hCoV-19/South Africa/KRISP-0575/2020|EPI ISL 498113|B.1.1.206|South Africa|2020-07-13	0.0005715189	Africa
Africa|hCoV-19/Morocco/HMIMV-Rabat1025-04/2020|EPI ISL 471457|B.1|Morocco|2020-04-13	Africa|hCoV-19/South Africa/KRISP-0575/2020|EPI ISL 498113|B.1.1.206|South Africa|2020-07-13	0.0005042509	Africa
Africa|hCoV-19/Morocco/HMIMV-Rabat1429-04/2020|EPI ISL 471458|B.1|Morocco|2020-04-19	Africa|hCoV-19/South Africa/KRISP-0575/2020|EPI ISL 498113|B.1.1.206|South Africa|2020-07-13	0.0006051784	Africa
Africa|hCoV-19/Morocco/HMIMV-Rabat1435-04/2020|EPI ISL 471459|B.1|Morocco|2020-04-19	Africa|hCoV-19/South Africa/KRISP-0575/2020|EPI ISL 498113|B.1.1.206|South Africa|2020-07-13	0.0004706042	Africa
Africa|hCoV-19/Morocco/HMIMV-Rabat1462-04/2020|EPI ISL 471460|B.1|Morocco|2020-04-19	Africa|hCoV-19/South Africa/KRISP-0575/2020|EPI ISL 498113|B.1.1.206|South Africa|2020-07-13	0.0005715210	Africa
Africa|hCoV-19/Morocco/OUA677-19/2020|EPI ISL 451400|B.1.5|Morocco|2020-04-23	Africa|hCoV-19/South Africa/KRISP-0575/2020|EPI ISL 498113|B.1.1.206|South Africa|2020-07-13	0.0004706247	Africa
Africa|hCoV-19/Morocco/RA85/2020|EPI ISL 467299|B.1|Morocco|2020-05-21	Africa|hCoV-19/South Africa/KRISP-0575/2020|EPI ISL 498113|B.1.1.206|South Africa|2020-07-13	0.0009417908	Africa
Africa|hCoV-19/Morocco/RMPS-01/2020|EPI ISL 469017|B.1|Morocco|2020-04-13	Africa|hCoV-19/South Africa/KRISP-0575/2020|EPI ISL 498113|B.1.1.206|South Africa|2020-07-13	0.0004369705	Africa
Africa|hCoV-19/Morocco/RMPS-02/2020|EPI ISL 469049|B.1|Morocco|2020-03-30	Africa|hCoV-19/South Africa/KRISP-0575/2020|EPI ISL 498113|B.1.1.206|South Africa|2020-07-13	0.0004369895	Africa
Africa|hCoV-19/Morocco/RMPS-03/2020|EPI ISL 469051|B.1|Morocco|2020-04-03	Africa|hCoV-19/South Africa/KRISP-0575/2020|EPI ISL 498113|B.1.1.206|South Africa|2020-07-13	0.0005378658	Africa
Africa|hCoV-19/Morocco/RMPS-04/2020|EPI ISL 469052|B.1|Morocco|2020-03-30	Africa|hCoV-19/South Africa/KRISP-0575/2020|EPI ISL 498113|B.1.1.206|South Africa|2020-07-13	0.0004369705	Africa
Africa|hCoV-19/Morocco/RMPS-05/2020|EPI ISL 469053|B.1|Morocco|2020-03-30	Africa|hCoV-19/South Africa/KRISP-0575/2020|EPI ISL 498113|B.1.1.206|South Africa|2020-07-13	0.0004033492	Africa
Africa|hCoV-19/Morocco/RMPS-06/2020|EPI ISL 469054|B.1|Morocco|2020-04-01	Africa|hCoV-19/South Africa/KRISP-0575/2020|EPI ISL 498113|B.1.1.206|South Africa|2020-07-13	0.0004369705	Africa
Africa|hCoV-19/Morocco/RMPS-12/2020|EPI ISL 482737|B.1.1|Morocco|2020-05-08	Africa|hCoV-19/South Africa/KRISP-0575/2020|EPI ISL 498113|B.1.1.206|South Africa|2020-07-13	0.0004447060	Africa
Africa|hCoV-19/Morocco/RMPS-13/2020|EPI ISL 482738|B.1|Morocco|2020-04-10	Africa|hCoV-19/South Africa/KRISP-0575/2020|EPI ISL 498113|B.1.1.206|South Africa|2020-07-13	0.0004446817	Africa
Africa|hCoV-19/Morocco/RMPS-14/2020|EPI ISL 482739|B.1|Morocco|2020-04-22	Africa|hCoV-19/South Africa/KRISP-0575/2020|EPI ISL 498113|B.1.1.206|South Africa|2020-07-13	0.0004535230	Africa
Africa|hCoV-19/Morocco/refstage1/2020|EPI ISL 476559|B.1.5|Morocco|2020-02-27	Africa|hCoV-19/South Africa/KRISP-0575/2020|EPI ISL 498113|B.1.1.206|South Africa|2020-07-13	0.0003360963	Africa
Africa|hCoV-19/Nigeria/AB03-CV135/2020|EPI ISL 527872|B.1.5|Nigeria|2020-05-12	Africa|hCoV-19/South Africa/KRISP-0575/2020|EPI ISL 498113|B.1.1.206|South Africa|2020-07-13	0.0004416751	Africa
Africa|hCoV-19/Nigeria/ED01-CV155/2020|EPI ISL 527873|B.40|Nigeria|2020-02-21	Africa|hCoV-19/South Africa/KRISP-0575/2020|EPI ISL 498113|B.1.1.206|South Africa|2020-07-13	0.0007397214	Africa
Africa|hCoV-19/Nigeria/ED02-CV156/2020|EPI ISL 527874|B.40|Nigeria|2020-03-23	Africa|hCoV-19/South Africa/KRISP-0575/2020|EPI ISL 498113|B.1.1.206|South Africa|2020-07-13	0.0006387846	Africa
Africa|hCoV-19/Nigeria/ED03-CV157/2020|EPI ISL 527875|B.40|Nigeria|2020-03-26	Africa|hCoV-19/South Africa/KRISP-0575/2020|EPI ISL 498113|B.1.1.206|South Africa|2020-07-13	0.0007979932	Africa
Africa|hCoV-19/Nigeria/ED04-CV158/2020|EPI ISL 527876|A|Nigeria|2020-03-25	Africa|hCoV-19/South Africa/KRISP-0575/2020|EPI ISL 498113|B.1.1.206|South Africa|2020-07-13	0.0006724176	Africa
Africa|hCoV-19/Nigeria/ED06-CV159/2020|EPI ISL 527877|A|Nigeria|2020-03-25	Africa|hCoV-19/South Africa/KRISP-0575/2020|EPI ISL 498113|B.1.1.206|South Africa|2020-07-13	0.0006598316	Africa
Africa|hCoV-19/Nigeria/ED07-CV160/2020|EPI ISL 527878|B.40|Nigeria|2020-03-31	Africa|hCoV-19/South Africa/KRISP-0575/2020|EPI ISL 498113|B.1.1.206|South Africa|2020-07-13	0.0007734432	Africa
Africa|hCoV-19/Nigeria/ED1010-CV215/2020|EPI ISL 527879|B.1.1.229|Nigeria|2020-05-04	Africa|hCoV-19/South Africa/KRISP-0575/2020|EPI ISL 498113|B.1.1.206|South Africa|2020-07-13	0.0003024601	Africa
Africa|hCoV-19/Nigeria/ED18-CV161/2020|EPI ISL 527880|B.1.5|Nigeria|2020-03-25	Africa|hCoV-19/South Africa/KRISP-0575/2020|EPI ISL 498113|B.1.1.206|South Africa|2020-07-13	0.0003705512	Africa
Africa|hCoV-19/Nigeria/ED20-CV162/2020|EPI ISL 527881|B.1|Nigeria|2020-03-30	Africa|hCoV-19/South Africa/KRISP-0575/2020|EPI ISL 498113|B.1.1.206|South Africa|2020-07-13	0.0004369705	Africa
Africa|hCoV-19/Nigeria/ED25-CV163/2020|EPI ISL 527882|B.1.5|Nigeria|2020-05-09	Africa|hCoV-19/South Africa/KRISP-0575/2020|EPI ISL 498113|B.1.1.206|South Africa|2020-07-13	0.0003697132	Africa
Africa|hCoV-19/Nigeria/ED32-CV164/2020|EPI ISL 527883|B.1.5|Nigeria|2020-05-18	Africa|hCoV-19/South Africa/KRISP-0575/2020|EPI ISL 498113|B.1.1.206|South Africa|2020-07-13	0.0003729679	Africa
Africa|hCoV-19/Nigeria/ED46-CV165/2020|EPI ISL 527884|B.1.1.229|Nigeria|2020-04-24	Africa|hCoV-19/South Africa/KRISP-0575/2020|EPI ISL 498113|B.1.1.206|South Africa|2020-07-13	0.0003697057	Africa
Africa|hCoV-19/Nigeria/ED48-CV193/2020|EPI ISL 527885|B.1.5|Nigeria|2020-04-26	Africa|hCoV-19/South Africa/KRISP-0575/2020|EPI ISL 498113|B.1.1.206|South Africa|2020-07-13	0.0002753887	Africa
Africa|hCoV-19/Nigeria/EK025-CV58/2020|EPI ISL 487098|B.1.1.71|Nigeria|2020-04-19	Africa|hCoV-19/South Africa/KRISP-0575/2020|EPI ISL 498113|B.1.1.206|South Africa|2020-07-13	0.0003786196	Africa
Africa|hCoV-19/Nigeria/EK084-CV50/2020|EPI ISL 487105|B.1.1.71|Nigeria|2020-04-23	Africa|hCoV-19/South Africa/KRISP-0575/2020|EPI ISL 498113|B.1.1.206|South Africa|2020-07-13	0.0003697029	Africa
Africa|hCoV-19/Nigeria/EK220-CV54/2020|EPI ISL 487102|B.1.1|Nigeria|2020-05-14	Africa|hCoV-19/South Africa/KRISP-0575/2020|EPI ISL 498113|B.1.1.206|South Africa|2020-07-13	0.0003364885	Africa
Africa|hCoV-19/Nigeria/EK254-CV60/2020|EPI ISL 487096|B.1.1|Nigeria|2020-05-19	Africa|hCoV-19/South Africa/KRISP-0575/2020|EPI ISL 498113|B.1.1.206|South Africa|2020-07-13	0.0003453294	Africa
Africa|hCoV-19/Nigeria/EK291-CV115/2020|EPI ISL 527887|B.1.1|Nigeria|2020-06-02	Africa|hCoV-19/South Africa/KRISP-0575/2020|EPI ISL 498113|B.1.1.206|South Africa|2020-07-13	0.0003697278	Africa
Africa|hCoV-19/Nigeria/KW017-CV24/2020|EPI ISL 455362|B.1.255|Nigeria|2020-04-10	Africa|hCoV-19/South Africa/KRISP-0575/2020|EPI ISL 498113|B.1.1.206|South Africa|2020-07-13	0.0004706136	Africa
Africa|hCoV-19/Nigeria/KW298-CV48/2020|EPI ISL 487107|A|Nigeria|2020-05-08	Africa|hCoV-19/South Africa/KRISP-0575/2020|EPI ISL 498113|B.1.1.206|South Africa|2020-07-13	0.0007396928	Africa
Africa|hCoV-19/Nigeria/KW326-CV52/2020|EPI ISL 487103|B.1.1|Nigeria|2020-05-09	Africa|hCoV-19/South Africa/KRISP-0575/2020|EPI ISL 498113|B.1.1.206|South Africa|2020-07-13	0.0003041288	Africa
Africa|hCoV-19/Nigeria/Lagos01/2020|EPI ISL 413550|B.1.1|Nigeria|2020-02-27	Africa|hCoV-19/South Africa/KRISP-0575/2020|EPI ISL 498113|B.1.1.206|South Africa|2020-07-13	0.0002722320	Africa
Africa|hCoV-19/Nigeria/NG57752/2020|EPI ISL 462992|B.1.1|Nigeria|2020-03	Africa|hCoV-19/South Africa/KRISP-0575/2020|EPI ISL 498113|B.1.1.206|South Africa|2020-07-13	0.0003028261	Africa
Africa|hCoV-19/Nigeria/OG007-CV22/2020|EPI ISL 455412|B.40|Nigeria|2020-03-29	Africa|hCoV-19/South Africa/KRISP-0575/2020|EPI ISL 498113|B.1.1.206|South Africa|2020-07-13	0.0006724477	Africa
Africa|hCoV-19/Nigeria/ON191-CV49/2020|EPI ISL 487106|B.1.246|Nigeria|2020-06-30	Africa|hCoV-19/South Africa/KRISP-0575/2020|EPI ISL 498113|B.1.1.206|South Africa|2020-07-13	0.0005404634	Africa
Africa|hCoV-19/Nigeria/ON505-CV43/2020|EPI ISL 487112|B.1.246|Nigeria|2020-05-24	Africa|hCoV-19/South Africa/KRISP-0575/2020|EPI ISL 498113|B.1.1.206|South Africa|2020-07-13	0.0006051235	Africa
Africa|hCoV-19/Nigeria/ON507-CV44/2020|EPI ISL 487111|B.1.1.10|Nigeria|2020-05-24	Africa|hCoV-19/South Africa/KRISP-0575/2020|EPI ISL 498113|B.1.1.206|South Africa|2020-07-13	0.0004374998	Africa
Africa|hCoV-19/Nigeria/ON595-CV121/2020|EPI ISL 527888|B.1.1.90|Nigeria|2020-06-03	Africa|hCoV-19/South Africa/KRISP-0575/2020|EPI ISL 498113|B.1.1.206|South Africa|2020-07-13	0.0004033397	Africa
Africa|hCoV-19/Nigeria/ON705-CV153/2020|EPI ISL 527889|B.1.1.1|Nigeria|2020-06-09	Africa|hCoV-19/South Africa/KRISP-0575/2020|EPI ISL 498113|B.1.1.206|South Africa|2020-07-13	0.0005041951	Africa
Africa|hCoV-19/Nigeria/ON752-CV144/2020|EPI ISL 527890|B.1|Nigeria|2020-06-11	Africa|hCoV-19/South Africa/KRISP-0575/2020|EPI ISL 498113|B.1.1.206|South Africa|2020-07-13	0.0005718976	Africa
Africa|hCoV-19/Nigeria/ON920-CV152/2020|EPI ISL 527891|B.1.1.220|Nigeria|2020-06-16	Africa|hCoV-19/South Africa/KRISP-0575/2020|EPI ISL 498113|B.1.1.206|South Africa|2020-07-13	0.0004038011	Africa
Africa|hCoV-19/Nigeria/ON969-CV145/2020|EPI ISL 527892|B.1.1|Nigeria|2020-06-17	Africa|hCoV-19/South Africa/KRISP-0575/2020|EPI ISL 498113|B.1.1.206|South Africa|2020-07-13	0.0004033653	Africa
Africa|hCoV-19/Nigeria/OS016-CV3/2020|EPI ISL 455413|B.40|Nigeria|2020-03-27	Africa|hCoV-19/South Africa/KRISP-0575/2020|EPI ISL 498113|B.1.1.206|South Africa|2020-07-13	0.0006406796	Africa
Africa|hCoV-19/Nigeria/OS030-CV5/2020|EPI ISL 455415|A|Nigeria|2020-03-29	Africa|hCoV-19/South Africa/KRISP-0575/2020|EPI ISL 498113|B.1.1.206|South Africa|2020-07-13	0.0008362435	Africa
Africa|hCoV-19/Nigeria/OS055-CV8/2020|EPI ISL 455418|A|Nigeria|2020-03-29	Africa|hCoV-19/South Africa/KRISP-0575/2020|EPI ISL 498113|B.1.1.206|South Africa|2020-07-13	0.0008285638	Africa
Africa|hCoV-19/Nigeria/OS060-CV9/2020|EPI ISL 455419|B.1|Nigeria|2020-03-29	Africa|hCoV-19/South Africa/KRISP-0575/2020|EPI ISL 498113|B.1.1.206|South Africa|2020-07-13	0.0005763775	Africa
Africa|hCoV-19/Nigeria/OS070-CV11/2020|EPI ISL 455422|A|Nigeria|2020-03-29	Africa|hCoV-19/South Africa/KRISP-0575/2020|EPI ISL 498113|B.1.1.206|South Africa|2020-07-13	0.0008070050	Africa
Africa|hCoV-19/Nigeria/OS085-CV14/2020|EPI ISL 455424|A|Nigeria|2020-03-29	Africa|hCoV-19/South Africa/KRISP-0575/2020|EPI ISL 498113|B.1.1.206|South Africa|2020-07-13	0.0007060702	Africa
Africa|hCoV-19/Nigeria/OS125-CV20/2020|EPI ISL 455427|A|Nigeria|2020-03-29	Africa|hCoV-19/South Africa/KRISP-0575/2020|EPI ISL 498113|B.1.1.206|South Africa|2020-07-13	0.0008044633	Africa
Africa|hCoV-19/Nigeria/OS294-CV42/2020|EPI ISL 487113|B.1.5|Nigeria|2020-04-23	Africa|hCoV-19/South Africa/KRISP-0575/2020|EPI ISL 498113|B.1.1.206|South Africa|2020-07-13	0.0004369793	Africa
Africa|hCoV-19/Nigeria/OS524-CV45/2020|EPI ISL 487110|B.1.22|Nigeria|2020-05-11	Africa|hCoV-19/South Africa/KRISP-0575/2020|EPI ISL 498113|B.1.1.206|South Africa|2020-07-13	0.0005378658	Africa
Africa|hCoV-19/Nigeria/OS589-CV46/2020|EPI ISL 487109|B.1.22|Nigeria|2020-05-29	Africa|hCoV-19/South Africa/KRISP-0575/2020|EPI ISL 498113|B.1.1.206|South Africa|2020-07-13	0.0005716918	Africa
Africa|hCoV-19/Nigeria/OY008-CV29/2020|EPI ISL 455429|B.1|Nigeria|2020-03-27	Africa|hCoV-19/South Africa/KRISP-0575/2020|EPI ISL 498113|B.1.1.206|South Africa|2020-07-13	0.0004369705	Africa
Africa|hCoV-19/Nigeria/OY045A-CV35/2020|EPI ISL 455431|B.40|Nigeria|2020-04-02	Africa|hCoV-19/South Africa/KRISP-0575/2020|EPI ISL 498113|B.1.1.206|South Africa|2020-07-13	0.0006389349	Africa
Africa|hCoV-19/Nigeria/OY094-CV57/2020|EPI ISL 487099|B.1.1.102|Nigeria|2020-04-24	Africa|hCoV-19/South Africa/KRISP-0575/2020|EPI ISL 498113|B.1.1.206|South Africa|2020-07-13	0.0003024793	Africa
Africa|hCoV-19/Nigeria/OY175-CV51/2020|EPI ISL 487104|B.1|Nigeria|2020-05-03	Africa|hCoV-19/South Africa/KRISP-0575/2020|EPI ISL 498113|B.1.1.206|South Africa|2020-07-13	0.0005458912	Africa
Africa|hCoV-19/Nigeria/OY233-CV66/2020|EPI ISL 487091|B.1.246|Nigeria|2020-05-13	Africa|hCoV-19/South Africa/KRISP-0575/2020|EPI ISL 498113|B.1.1.206|South Africa|2020-07-13	0.0007060677	Africa
Africa|hCoV-19/Nigeria/OY260-CV55/2020|EPI ISL 487101|B.1.265|Nigeria|2020-05-16	Africa|hCoV-19/South Africa/KRISP-0575/2020|EPI ISL 498113|B.1.1.206|South Africa|2020-07-13	0.0006051235	Africa
Africa|hCoV-19/Nigeria/OY592-CV167/2020|EPI ISL 527898|B.1.265|Nigeria|2020-06-10	Africa|hCoV-19/South Africa/KRISP-0575/2020|EPI ISL 498113|B.1.1.206|South Africa|2020-07-13	0.0007061081	Africa
Africa|hCoV-19/Nigeria/OY595-CV168/2020|EPI ISL 527899|B.1.265|Nigeria|2020-06-09	Africa|hCoV-19/South Africa/KRISP-0575/2020|EPI ISL 498113|B.1.1.206|South Africa|2020-07-13	0.0007299320	Africa
Africa|hCoV-19/Nigeria/OY598-CV169/2020|EPI ISL 527900|B.1.1|Nigeria|2020-06-09	Africa|hCoV-19/South Africa/KRISP-0575/2020|EPI ISL 498113|B.1.1.206|South Africa|2020-07-13	0.0005161432	Africa
Africa|hCoV-19/Nigeria/OY605-CV170/2020|EPI ISL 527901|B.1.1|Nigeria|2020-06-12	Africa|hCoV-19/South Africa/KRISP-0575/2020|EPI ISL 498113|B.1.1.206|South Africa|2020-07-13	0.0005378183	Africa
Africa|hCoV-19/Nigeria/OY608-CV172/2020|EPI ISL 527903|B.1.1|Nigeria|2020-06-11	Africa|hCoV-19/South Africa/KRISP-0575/2020|EPI ISL 498113|B.1.1.206|South Africa|2020-07-13	0.0004072026	Africa
Africa|hCoV-19/Nigeria/OY612-CV173/2020|EPI ISL 527904|B.1.1|Nigeria|2020-06-13	Africa|hCoV-19/South Africa/KRISP-0575/2020|EPI ISL 498113|B.1.1.206|South Africa|2020-07-13	0.0004036842	Africa
Africa|hCoV-19/Nigeria/OY616-CV174/2020|EPI ISL 527905|B.1.1|Nigeria|2020-06-12	Africa|hCoV-19/South Africa/KRISP-0575/2020|EPI ISL 498113|B.1.1.206|South Africa|2020-07-13	0.0005386155	Africa
Africa|hCoV-19/Nigeria/OY625-CV182/2020|EPI ISL 527909|B.1.1|Nigeria|2020-06-13	Africa|hCoV-19/South Africa/KRISP-0575/2020|EPI ISL 498113|B.1.1.206|South Africa|2020-07-13	0.0004081455	Africa
Africa|hCoV-19/Nigeria/OY626-CV183/2020|EPI ISL 527910|B.1.1|Nigeria|2020-06-13	Africa|hCoV-19/South Africa/KRISP-0575/2020|EPI ISL 498113|B.1.1.206|South Africa|2020-07-13	0.0003727186	Africa
Africa|hCoV-19/Nigeria/OY627-CV184/2020|EPI ISL 527911|B.1.1|Nigeria|2020-06-13	Africa|hCoV-19/South Africa/KRISP-0575/2020|EPI ISL 498113|B.1.1.206|South Africa|2020-07-13	0.0002689472	Africa
Africa|hCoV-19/Nigeria/OY628-CV185/2020|EPI ISL 527912|B.1.1|Nigeria|2020-06-13	Africa|hCoV-19/South Africa/KRISP-0575/2020|EPI ISL 498113|B.1.1.206|South Africa|2020-07-13	0.0005042271	Africa
Africa|hCoV-19/Nigeria/OY633-CV189/2020|EPI ISL 527914|B.1.1.71|Nigeria|2020-06-16	Africa|hCoV-19/South Africa/KRISP-0575/2020|EPI ISL 498113|B.1.1.206|South Africa|2020-07-13	0.0004705820	Africa
Africa|hCoV-19/Nigeria/OY636-CV192/2020|EPI ISL 527915|B.1.1|Nigeria|2020-06-17	Africa|hCoV-19/South Africa/KRISP-0575/2020|EPI ISL 498113|B.1.1.206|South Africa|2020-07-13	0.0003696884	Africa
Africa|hCoV-19/Senegal/003/2020|EPI ISL 418206|B.1.356|Senegal|2020-02-28	Africa|hCoV-19/South Africa/KRISP-0575/2020|EPI ISL 498113|B.1.1.206|South Africa|2020-07-13	0.0004717664	Africa
Africa|hCoV-19/Senegal/016/2020|EPI ISL 418207|B.1.356|Senegal|2020-03-02	Africa|hCoV-19/South Africa/KRISP-0575/2020|EPI ISL 498113|B.1.1.206|South Africa|2020-07-13	0.0004705931	Africa
Africa|hCoV-19/Senegal/020/2020|EPI ISL 418208|B.1.356|Senegal|2020-03-04	Africa|hCoV-19/South Africa/KRISP-0575/2020|EPI ISL 498113|B.1.1.206|South Africa|2020-07-13	0.0004719095	Africa
Africa|hCoV-19/Senegal/026/2020|EPI ISL 418209|B.1.356|Senegal|2020-03-03	Africa|hCoV-19/South Africa/KRISP-0575/2020|EPI ISL 498113|B.1.1.206|South Africa|2020-07-13	0.0005042172	Africa
Africa|hCoV-19/Senegal/073/2020|EPI ISL 418210|B.1|Senegal|2020-03-10	Africa|hCoV-19/South Africa/KRISP-0575/2020|EPI ISL 498113|B.1.1.206|South Africa|2020-07-13	0.0003697293	Africa
Africa|hCoV-19/Senegal/082/2020|EPI ISL 418211|B.1|Senegal|2020-03-11	Africa|hCoV-19/South Africa/KRISP-0575/2020|EPI ISL 498113|B.1.1.206|South Africa|2020-07-13	0.0003699033	Africa
Africa|hCoV-19/Senegal/087/2020|EPI ISL 418212|B.1|Senegal|2020-03-11	Africa|hCoV-19/South Africa/KRISP-0575/2020|EPI ISL 498113|B.1.1.206|South Africa|2020-07-13	0.0003708385	Africa
Africa|hCoV-19/Senegal/094/2020|EPI ISL 418213|B.1|Senegal|2020-03-12	Africa|hCoV-19/South Africa/KRISP-0575/2020|EPI ISL 498113|B.1.1.206|South Africa|2020-07-13	0.0004037292	Africa
Africa|hCoV-19/Senegal/102/2020|EPI ISL 418214|B.1|Senegal|2020-03-12	Africa|hCoV-19/South Africa/KRISP-0575/2020|EPI ISL 498113|B.1.1.206|South Africa|2020-07-13	0.0003490242	Africa
Africa|hCoV-19/Senegal/119/2020|EPI ISL 418215|B.1|Senegal|2020-03-12	Africa|hCoV-19/South Africa/KRISP-0575/2020|EPI ISL 498113|B.1.1.206|South Africa|2020-07-13	0.0004403683	Africa
Africa|hCoV-19/Senegal/1351/2020|EPI ISL 480556|B.6|Senegal|2020-03-28	Africa|hCoV-19/South Africa/KRISP-0575/2020|EPI ISL 498113|B.1.1.206|South Africa|2020-07-13	0.0006402330	Africa
Africa|hCoV-19/Senegal/136/2020|EPI ISL 418216|A.2|Senegal|2020-03-13	Africa|hCoV-19/South Africa/KRISP-0575/2020|EPI ISL 498113|B.1.1.206|South Africa|2020-07-13	0.0007396902	Africa
Africa|hCoV-19/Senegal/139/2020|EPI ISL 418217|B.1|Senegal|2020-03-13	Africa|hCoV-19/South Africa/KRISP-0575/2020|EPI ISL 498113|B.1.1.206|South Africa|2020-07-13	0.0004059193	Africa
Africa|hCoV-19/Senegal/1683/2020|EPI ISL 480783|B.1|Senegal|2020-03-31	Africa|hCoV-19/South Africa/KRISP-0575/2020|EPI ISL 498113|B.1.1.206|South Africa|2020-07-13	0.0003705974	Africa
Africa|hCoV-19/Senegal/1749/2020|EPI ISL 480787|B.1|Senegal|2020-03-31	Africa|hCoV-19/South Africa/KRISP-0575/2020|EPI ISL 498113|B.1.1.206|South Africa|2020-07-13	0.0004051465	Africa
Africa|hCoV-19/Senegal/1966/2020|EPI ISL 480789|A.11|Senegal|2020-04-01	Africa|hCoV-19/South Africa/KRISP-0575/2020|EPI ISL 498113|B.1.1.206|South Africa|2020-07-13	0.0007063579	Africa
Africa|hCoV-19/Senegal/2840/2020|EPI ISL 481220|B.1|Senegal|2020-04-06	Africa|hCoV-19/South Africa/KRISP-0575/2020|EPI ISL 498113|B.1.1.206|South Africa|2020-07-13	0.0005879735	Africa
Africa|hCoV-19/Senegal/2865/2020|EPI ISL 481234|B.1|Senegal|2020-04-07	Africa|hCoV-19/South Africa/KRISP-0575/2020|EPI ISL 498113|B.1.1.206|South Africa|2020-07-13	0.0005826562	Africa
Africa|hCoV-19/Senegal/306/2020|EPI ISL 420069|B.3|Senegal|2020-03-17	Africa|hCoV-19/South Africa/KRISP-0575/2020|EPI ISL 498113|B.1.1.206|South Africa|2020-07-13	0.0005378569	Africa
Africa|hCoV-19/Senegal/315/2020|EPI ISL 420070|B.1|Senegal|2020-03-17	Africa|hCoV-19/South Africa/KRISP-0575/2020|EPI ISL 498113|B.1.1.206|South Africa|2020-07-13	0.0004369514	Africa
Africa|hCoV-19/Senegal/328/2020|EPI ISL 420071|B.1|Senegal|2020-03-17	Africa|hCoV-19/South Africa/KRISP-0575/2020|EPI ISL 498113|B.1.1.206|South Africa|2020-07-13	0.0006862779	Africa
Africa|hCoV-19/Senegal/3331/2020|EPI ISL 481235|B.1.5|Senegal|2020-04-09	Africa|hCoV-19/South Africa/KRISP-0575/2020|EPI ISL 498113|B.1.1.206|South Africa|2020-07-13	0.0003699991	Africa
Africa|hCoV-19/Senegal/370/2020|EPI ISL 420072|B.1|Senegal|2020-03-18	Africa|hCoV-19/South Africa/KRISP-0575/2020|EPI ISL 498113|B.1.1.206|South Africa|2020-07-13	0.0004718028	Africa
Africa|hCoV-19/Senegal/382/2020|EPI ISL 420073|B.1|Senegal|2020-03-19	Africa|hCoV-19/South Africa/KRISP-0575/2020|EPI ISL 498113|B.1.1.206|South Africa|2020-07-13	0.0004706341	Africa
Africa|hCoV-19/Senegal/45436/2020|EPI ISL 498238|B.1.1|Senegal|2020-05-27	Africa|hCoV-19/South Africa/KRISP-0575/2020|EPI ISL 498113|B.1.1.206|South Africa|2020-07-13	0.0003362079	Africa
Africa|hCoV-19/Senegal/45557/2020|EPI ISL 498239|B.1.1|Senegal|2020-05-27	Africa|hCoV-19/South Africa/KRISP-0575/2020|EPI ISL 498113|B.1.1.206|South Africa|2020-07-13	0.0004403147	Africa
Africa|hCoV-19/Senegal/52357/2020|EPI ISL 498240|B.1.5.12|Senegal|2020-06-03	Africa|hCoV-19/South Africa/KRISP-0575/2020|EPI ISL 498113|B.1.1.206|South Africa|2020-07-13	0.0006367198	Africa
Africa|hCoV-19/Senegal/52907/2020|EPI ISL 498241|B.1.5.12|Senegal|2020-06-05	Africa|hCoV-19/South Africa/KRISP-0575/2020|EPI ISL 498113|B.1.1.206|South Africa|2020-07-13	0.0008342631	Africa
Africa|hCoV-19/Senegal/55499/2020|EPI ISL 498242|B.1.5|Senegal|2020-06-07	Africa|hCoV-19/South Africa/KRISP-0575/2020|EPI ISL 498113|B.1.1.206|South Africa|2020-07-13	0.0004714436	Africa
Africa|hCoV-19/Senegal/55703/2020|EPI ISL 477148|B.1.356|Senegal|2020-06-07	Africa|hCoV-19/South Africa/KRISP-0575/2020|EPI ISL 498113|B.1.1.206|South Africa|2020-07-13	0.0005916520	Africa
Africa|hCoV-19/Senegal/55728/2020|EPI ISL 477150|B.1.5.12|Senegal|2020-06-07	Africa|hCoV-19/South Africa/KRISP-0575/2020|EPI ISL 498113|B.1.1.206|South Africa|2020-07-13	0.0005425096	Africa
Africa|hCoV-19/Senegal/55738/2020|EPI ISL 477141|B.1.5.12|Senegal|2020-06-07	Africa|hCoV-19/South Africa/KRISP-0575/2020|EPI ISL 498113|B.1.1.206|South Africa|2020-07-13	0.0006575954	Africa
Africa|hCoV-19/Senegal/55752/2020|EPI ISL 477149|B.1.5.12|Senegal|2020-06-07	Africa|hCoV-19/South Africa/KRISP-0575/2020|EPI ISL 498113|B.1.1.206|South Africa|2020-07-13	0.0005121241	Africa
Africa|hCoV-19/Senegal/57065/2020|EPI ISL 476148|B.1.1.44|Senegal|2020-06-09	Africa|hCoV-19/South Africa/KRISP-0575/2020|EPI ISL 498113|B.1.1.206|South Africa|2020-07-13	0.0004041042	Africa
Africa|hCoV-19/Senegal/5718/2020|EPI ISL 481236|B.1|Senegal|2020-04-18	Africa|hCoV-19/South Africa/KRISP-0575/2020|EPI ISL 498113|B.1.1.206|South Africa|2020-07-13	0.0004392098	Africa
Africa|hCoV-19/Senegal/57273/2020|EPI ISL 498243|B.1.5.12|Senegal|2020-06-07	Africa|hCoV-19/South Africa/KRISP-0575/2020|EPI ISL 498113|B.1.1.206|South Africa|2020-07-13	0.0005378732	Africa
Africa|hCoV-19/Senegal/57476/2020|EPI ISL 476149|B.1.5.12|Senegal|2020-06-06	Africa|hCoV-19/South Africa/KRISP-0575/2020|EPI ISL 498113|B.1.1.206|South Africa|2020-07-13	0.0006762304	Africa
Africa|hCoV-19/Senegal/57503/2020|EPI ISL 498244|B.1.5.12|Senegal|2020-06-09	Africa|hCoV-19/South Africa/KRISP-0575/2020|EPI ISL 498113|B.1.1.206|South Africa|2020-07-13	0.0006719485	Africa
Africa|hCoV-19/Senegal/57540/2020|EPI ISL 476491|B.1.5.12|Senegal|2020-06-09	Africa|hCoV-19/South Africa/KRISP-0575/2020|EPI ISL 498113|B.1.1.206|South Africa|2020-07-13	0.0007477915	Africa
Africa|hCoV-19/Senegal/5766/2020|EPI ISL 481237|B.1.5.12|Senegal|2020-04-17	Africa|hCoV-19/South Africa/KRISP-0575/2020|EPI ISL 498113|B.1.1.206|South Africa|2020-07-13	0.0005378785	Africa
Africa|hCoV-19/Senegal/5770/2020|EPI ISL 481238|B.1|Senegal|2020-04-17	Africa|hCoV-19/South Africa/KRISP-0575/2020|EPI ISL 498113|B.1.1.206|South Africa|2020-07-13	0.0004190179	Africa
Africa|hCoV-19/Senegal/5785/2020|EPI ISL 481239|B.1.5.12|Senegal|2020-04-17	Africa|hCoV-19/South Africa/KRISP-0575/2020|EPI ISL 498113|B.1.1.206|South Africa|2020-07-13	0.0005043986	Africa
Africa|hCoV-19/Senegal/5971/2020|EPI ISL 481240|B.1.5|Senegal|2020-04-18	Africa|hCoV-19/South Africa/KRISP-0575/2020|EPI ISL 498113|B.1.1.206|South Africa|2020-07-13	0.0004059922	Africa
Africa|hCoV-19/Senegal/5986/2020|EPI ISL 481243|B.1|Senegal|2020-04-18	Africa|hCoV-19/South Africa/KRISP-0575/2020|EPI ISL 498113|B.1.1.206|South Africa|2020-07-13	0.0005043817	Africa
Africa|hCoV-19/Senegal/600/2020|EPI ISL 420074|B.1.5|Senegal|2020-03-20	Africa|hCoV-19/South Africa/KRISP-0575/2020|EPI ISL 498113|B.1.1.206|South Africa|2020-07-13	0.0004033507	Africa
Africa|hCoV-19/Senegal/611/2020|EPI ISL 420076|B.1|Senegal|2020-03-20	Africa|hCoV-19/South Africa/KRISP-0575/2020|EPI ISL 498113|B.1.1.206|South Africa|2020-07-13	0.0004369895	Africa
Africa|hCoV-19/Senegal/618/2020|EPI ISL 420077|A|Senegal|2020-03-20	Africa|hCoV-19/South Africa/KRISP-0575/2020|EPI ISL 498113|B.1.1.206|South Africa|2020-07-13	0.0006724050	Africa
Africa|hCoV-19/Senegal/620/2020|EPI ISL 420078|A.11|Senegal|2020-03-20	Africa|hCoV-19/South Africa/KRISP-0575/2020|EPI ISL 498113|B.1.1.206|South Africa|2020-07-13	0.0006739681	Africa
Africa|hCoV-19/Senegal/62365/2020|EPI ISL 476492|B.1.5.12|Senegal|2020-06-10	Africa|hCoV-19/South Africa/KRISP-0575/2020|EPI ISL 498113|B.1.1.206|South Africa|2020-07-13	0.0005042408	Africa
Africa|hCoV-19/Senegal/62368/2020|EPI ISL 476493|B.1.1|Senegal|2020-06-10	Africa|hCoV-19/South Africa/KRISP-0575/2020|EPI ISL 498113|B.1.1.206|South Africa|2020-07-13	0.0002688417	Africa
Africa|hCoV-19/Senegal/62431/2020|EPI ISL 498247|B.1.5.12|Senegal|2020-06-10	Africa|hCoV-19/South Africa/KRISP-0575/2020|EPI ISL 498113|B.1.1.206|South Africa|2020-07-13	0.0004776790	Africa
Africa|hCoV-19/Senegal/62872/2020|EPI ISL 476494|B.1.5.12|Senegal|2020-06-11	Africa|hCoV-19/South Africa/KRISP-0575/2020|EPI ISL 498113|B.1.1.206|South Africa|2020-07-13	0.0005053226	Africa
Africa|hCoV-19/Senegal/62874/2020|EPI ISL 476495|B.1.5.12|Senegal|2020-06-11	Africa|hCoV-19/South Africa/KRISP-0575/2020|EPI ISL 498113|B.1.1.206|South Africa|2020-07-13	0.0005731972	Africa
Africa|hCoV-19/Senegal/63263/2020|EPI ISL 498249|B.1.5.12|Senegal|2020-06-11	Africa|hCoV-19/South Africa/KRISP-0575/2020|EPI ISL 498113|B.1.1.206|South Africa|2020-07-13	0.0005070286	Africa
Africa|hCoV-19/Senegal/63728/2020|EPI ISL 476497|B.1.356|Senegal|2020-06-12	Africa|hCoV-19/South Africa/KRISP-0575/2020|EPI ISL 498113|B.1.1.206|South Africa|2020-07-13	0.0005806604	Africa
Africa|hCoV-19/Senegal/63742/2020|EPI ISL 476514|B.1.5.12|Senegal|2020-06-12	Africa|hCoV-19/South Africa/KRISP-0575/2020|EPI ISL 498113|B.1.1.206|South Africa|2020-07-13	0.0005378780	Africa
Africa|hCoV-19/Senegal/640/2020|EPI ISL 420079|B.1|Senegal|2020-03-20	Africa|hCoV-19/South Africa/KRISP-0575/2020|EPI ISL 498113|B.1.1.206|South Africa|2020-07-13	0.0006901467	Africa
Africa|hCoV-19/Senegal/64033/2020|EPI ISL 485715|B.1.5|Senegal|2020-06-12	Africa|hCoV-19/South Africa/KRISP-0575/2020|EPI ISL 498113|B.1.1.206|South Africa|2020-07-13	0.0005042408	Africa
Africa|hCoV-19/Senegal/64076/2020|EPI ISL 485716|B.1|Senegal|2020-06-12	Africa|hCoV-19/South Africa/KRISP-0575/2020|EPI ISL 498113|B.1.1.206|South Africa|2020-07-13	0.0007734784	Africa
Africa|hCoV-19/Senegal/64096/2020|EPI ISL 485717|B.1.5.12|Senegal|2020-06-12	Africa|hCoV-19/South Africa/KRISP-0575/2020|EPI ISL 498113|B.1.1.206|South Africa|2020-07-13	0.0005418780	Africa
Africa|hCoV-19/Senegal/64101/2020|EPI ISL 476516|B.1.5.12|Senegal|2020-06-12	Africa|hCoV-19/South Africa/KRISP-0575/2020|EPI ISL 498113|B.1.1.206|South Africa|2020-07-13	0.0005398927	Africa
Africa|hCoV-19/Senegal/64163/2020|EPI ISL 477159|B.1.5.12|Senegal|2020-06-12	Africa|hCoV-19/South Africa/KRISP-0575/2020|EPI ISL 498113|B.1.1.206|South Africa|2020-07-13	0.0007232917	Africa
Africa|hCoV-19/Senegal/64166/2020|EPI ISL 476558|B.1.5.12|Senegal|2020-06-12	Africa|hCoV-19/South Africa/KRISP-0575/2020|EPI ISL 498113|B.1.1.206|South Africa|2020-07-13	0.0007089199	Africa
Africa|hCoV-19/Senegal/6427/2020|EPI ISL 486873|B.1.5|Senegal|2020-04-20	Africa|hCoV-19/South Africa/KRISP-0575/2020|EPI ISL 498113|B.1.1.206|South Africa|2020-07-13	0.0004041601	Africa
Africa|hCoV-19/Senegal/6430/2020|EPI ISL 486872|B.1.1|Senegal|2020-04-11	Africa|hCoV-19/South Africa/KRISP-0575/2020|EPI ISL 498113|B.1.1.206|South Africa|2020-07-13	0.0002360270	Africa
Africa|hCoV-19/Senegal/64709/2020|EPI ISL 476560|B.1.5.12|Senegal|2020-06-13	Africa|hCoV-19/South Africa/KRISP-0575/2020|EPI ISL 498113|B.1.1.206|South Africa|2020-07-13	0.0010452039	Africa
Africa|hCoV-19/Senegal/64716/2020|EPI ISL 498250|B.1.5.12|Senegal|2020-06-13	Africa|hCoV-19/South Africa/KRISP-0575/2020|EPI ISL 498113|B.1.1.206|South Africa|2020-07-13	0.0005057995	Africa
Africa|hCoV-19/Senegal/64729/2020|EPI ISL 477155|B.1.1.44|Senegal|2020-06-11	Africa|hCoV-19/South Africa/KRISP-0575/2020|EPI ISL 498113|B.1.1.206|South Africa|2020-07-13	0.0004730875	Africa
Africa|hCoV-19/Senegal/64763/2020|EPI ISL 476562|B.1.292|Senegal|2020-06-13	Africa|hCoV-19/South Africa/KRISP-0575/2020|EPI ISL 498113|B.1.1.206|South Africa|2020-07-13	0.0005042610	Africa
Africa|hCoV-19/Senegal/64766/2020|EPI ISL 476564|B.1.5.12|Senegal|2020-06-13	Africa|hCoV-19/South Africa/KRISP-0575/2020|EPI ISL 498113|B.1.1.206|South Africa|2020-07-13	0.0005714576	Africa
Africa|hCoV-19/Senegal/64771/2020|EPI ISL 482874|B.1.1.44|Senegal|2020-06-13	Africa|hCoV-19/South Africa/KRISP-0575/2020|EPI ISL 498113|B.1.1.206|South Africa|2020-07-13	0.0004706389	Africa
Africa|hCoV-19/Senegal/64772/2020|EPI ISL 477154|B.1.5.12|Senegal|2020-06-13	Africa|hCoV-19/South Africa/KRISP-0575/2020|EPI ISL 498113|B.1.1.206|South Africa|2020-07-13	0.0006579273	Africa
Africa|hCoV-19/Senegal/6481/2020|EPI ISL 486871|B.1.5|Senegal|2020-04-21	Africa|hCoV-19/South Africa/KRISP-0575/2020|EPI ISL 498113|B.1.1.206|South Africa|2020-07-13	0.0003709472	Africa
Africa|hCoV-19/Senegal/64916/2020|EPI ISL 477156|B.1.5.12|Senegal|2020-06-13	Africa|hCoV-19/South Africa/KRISP-0575/2020|EPI ISL 498113|B.1.1.206|South Africa|2020-07-13	0.0005406007	Africa
Africa|hCoV-19/Senegal/64932/2020|EPI ISL 476569|B.1.1.44|Senegal|2020-06-13	Africa|hCoV-19/South Africa/KRISP-0575/2020|EPI ISL 498113|B.1.1.206|South Africa|2020-07-13	0.0003361560	Africa
Africa|hCoV-19/Senegal/64969/2020|EPI ISL 476570|B.1.5.12|Senegal|2020-06-13	Africa|hCoV-19/South Africa/KRISP-0575/2020|EPI ISL 498113|B.1.1.206|South Africa|2020-07-13	0.0007982376	Africa
Africa|hCoV-19/Senegal/65030/2020|EPI ISL 476572|B.1.5.12|Senegal|2020-06-14	Africa|hCoV-19/South Africa/KRISP-0575/2020|EPI ISL 498113|B.1.1.206|South Africa|2020-07-13	0.0005042068	Africa
Africa|hCoV-19/Senegal/65052/2020|EPI ISL 476574|B.1.5|Senegal|2020-06-13	Africa|hCoV-19/South Africa/KRISP-0575/2020|EPI ISL 498113|B.1.1.206|South Africa|2020-07-13	0.0004728608	Africa
Africa|hCoV-19/Senegal/65428/2020|EPI ISL 485712|B.1.5.12|Senegal|2020-06-14	Africa|hCoV-19/South Africa/KRISP-0575/2020|EPI ISL 498113|B.1.1.206|South Africa|2020-07-13	0.0007093172	Africa
Africa|hCoV-19/Senegal/65481/2020|EPI ISL 477151|B.1.1|Senegal|2020-06-14	Africa|hCoV-19/South Africa/KRISP-0575/2020|EPI ISL 498113|B.1.1.206|South Africa|2020-07-13	0.0004135499	Africa
Africa|hCoV-19/Senegal/65548/2020|EPI ISL 477153|B.1.5.12|Senegal|2020-06-14	Africa|hCoV-19/South Africa/KRISP-0575/2020|EPI ISL 498113|B.1.1.206|South Africa|2020-07-13	0.0006596926	Africa
Africa|hCoV-19/Senegal/65601/2020|EPI ISL 485713|B.1.5.12|Senegal|2020-06-14	Africa|hCoV-19/South Africa/KRISP-0575/2020|EPI ISL 498113|B.1.1.206|South Africa|2020-07-13	0.0005042186	Africa
Africa|hCoV-19/Senegal/659/2020|EPI ISL 480554|B.1|Senegal|2020-03-21	Africa|hCoV-19/South Africa/KRISP-0575/2020|EPI ISL 498113|B.1.1.206|South Africa|2020-07-13	0.0004718571	Africa
Africa|hCoV-19/Senegal/6597/2020|EPI ISL 486870|B.1.356|Senegal|2020-04-23	Africa|hCoV-19/South Africa/KRISP-0575/2020|EPI ISL 498113|B.1.1.206|South Africa|2020-07-13	0.0005042172	Africa
Africa|hCoV-19/Senegal/6619/2020|EPI ISL 498230|B.1|Senegal|2020-04-21	Africa|hCoV-19/South Africa/KRISP-0575/2020|EPI ISL 498113|B.1.1.206|South Africa|2020-07-13	0.0004705837	Africa
Africa|hCoV-19/Senegal/6626/2020|EPI ISL 498229|B.1|Senegal|2020-04-21	Africa|hCoV-19/South Africa/KRISP-0575/2020|EPI ISL 498113|B.1.1.206|South Africa|2020-07-13	0.0005044833	Africa
Africa|hCoV-19/Senegal/66298/2020|EPI ISL 485708|B.1.5.12|Senegal|2020-06-15	Africa|hCoV-19/South Africa/KRISP-0575/2020|EPI ISL 498113|B.1.1.206|South Africa|2020-07-13	0.0007061624	Africa
Africa|hCoV-19/Senegal/66443/2020|EPI ISL 485711|B.1.1|Senegal|2020-06-15	Africa|hCoV-19/South Africa/KRISP-0575/2020|EPI ISL 498113|B.1.1.206|South Africa|2020-07-13	0.0005100656	Africa
Africa|hCoV-19/Senegal/66458/2020|EPI ISL 485710|B.1.1|Senegal|2020-06-15	Africa|hCoV-19/South Africa/KRISP-0575/2020|EPI ISL 498113|B.1.1.206|South Africa|2020-07-13	0.0003024660	Africa
Africa|hCoV-19/Senegal/6751/2020|EPI ISL 486859|B.1.1|Senegal|2020-04-21	Africa|hCoV-19/South Africa/KRISP-0575/2020|EPI ISL 498113|B.1.1.206|South Africa|2020-07-13	0.0003401526	Africa
Africa|hCoV-19/Senegal/6762/2020|EPI ISL 486869|B.1.5.12|Senegal|2020-04-21	Africa|hCoV-19/South Africa/KRISP-0575/2020|EPI ISL 498113|B.1.1.206|South Africa|2020-07-13	0.0006650533	Africa
Africa|hCoV-19/Senegal/68303/2020|EPI ISL 477143|B.1.5.12|Senegal|2020-06-17	Africa|hCoV-19/South Africa/KRISP-0575/2020|EPI ISL 498113|B.1.1.206|South Africa|2020-07-13	0.0005421113	Africa
Africa|hCoV-19/Senegal/68349/2020|EPI ISL 485635|B.1.5.12|Senegal|2020-06-18	Africa|hCoV-19/South Africa/KRISP-0575/2020|EPI ISL 498113|B.1.1.206|South Africa|2020-07-13	0.0006387288	Africa
Africa|hCoV-19/Senegal/6837/2020|EPI ISL 486868|B.1.272|Senegal|2020-04-21	Africa|hCoV-19/South Africa/KRISP-0575/2020|EPI ISL 498113|B.1.1.206|South Africa|2020-07-13	0.0005432078	Africa
Africa|hCoV-19/Senegal/6839/2020|EPI ISL 486867|B.1|Senegal|2020-04-23	Africa|hCoV-19/South Africa/KRISP-0575/2020|EPI ISL 498113|B.1.1.206|South Africa|2020-07-13	0.0005069190	Africa
Africa|hCoV-19/Senegal/68458/2020|EPI ISL 482878|B.1.1|Senegal|2020-06-18	Africa|hCoV-19/South Africa/KRISP-0575/2020|EPI ISL 498113|B.1.1.206|South Africa|2020-07-13	0.0003024661	Africa
Africa|hCoV-19/Senegal/6847/2020|EPI ISL 486865|B.1.272|Senegal|2020-04-02	Africa|hCoV-19/South Africa/KRISP-0575/2020|EPI ISL 498113|B.1.1.206|South Africa|2020-07-13	0.0005378659	Africa
Africa|hCoV-19/Senegal/68488/2020|EPI ISL 482877|B.1.356|Senegal|2020-06-17	Africa|hCoV-19/South Africa/KRISP-0575/2020|EPI ISL 498113|B.1.1.206|South Africa|2020-07-13	0.0006387265	Africa
Africa|hCoV-19/Senegal/68525/2020|EPI ISL 477142|B.1.1|Senegal|2020-06-17	Africa|hCoV-19/South Africa/KRISP-0575/2020|EPI ISL 498113|B.1.1.206|South Africa|2020-07-13	0.0005176404	Africa
Africa|hCoV-19/Senegal/68548/2020|EPI ISL 482876|B.1.5.12|Senegal|2020-06-17	Africa|hCoV-19/South Africa/KRISP-0575/2020|EPI ISL 498113|B.1.1.206|South Africa|2020-07-13	0.0004766856	Africa
Africa|hCoV-19/Senegal/68550/2020|EPI ISL 482875|B.1.5.12|Senegal|2020-06-16	Africa|hCoV-19/South Africa/KRISP-0575/2020|EPI ISL 498113|B.1.1.206|South Africa|2020-07-13	0.0005050557	Africa
Africa|hCoV-19/Senegal/6914/2020|EPI ISL 498237|B.1.5|Senegal|2020-04-24	Africa|hCoV-19/South Africa/KRISP-0575/2020|EPI ISL 498113|B.1.1.206|South Africa|2020-07-13	0.0005150224	Africa
Africa|hCoV-19/Senegal/6934/2020|EPI ISL 498235|B.1.5.12|Senegal|2020-04-22	Africa|hCoV-19/South Africa/KRISP-0575/2020|EPI ISL 498113|B.1.1.206|South Africa|2020-07-13	0.0006088532	Africa
Africa|hCoV-19/Senegal/70339/2020|EPI ISL 477146|B.1.5.12|Senegal|2020-06-20	Africa|hCoV-19/South Africa/KRISP-0575/2020|EPI ISL 498113|B.1.1.206|South Africa|2020-07-13	0.0005838793	Africa
Africa|hCoV-19/Senegal/70427/2020|EPI ISL 477144|B.1.5.12|Senegal|2020-06-20	Africa|hCoV-19/South Africa/KRISP-0575/2020|EPI ISL 498113|B.1.1.206|South Africa|2020-07-13	0.0005852599	Africa
Africa|hCoV-19/Senegal/70440/2020|EPI ISL 477145|B.1.5.12|Senegal|2020-06-19	Africa|hCoV-19/South Africa/KRISP-0575/2020|EPI ISL 498113|B.1.1.206|South Africa|2020-07-13	0.0006555758	Africa
Africa|hCoV-19/Senegal/83493/2020|EPI ISL 498252|B.1.1.44|Senegal|2020-07-09	Africa|hCoV-19/South Africa/KRISP-0575/2020|EPI ISL 498113|B.1.1.206|South Africa|2020-07-13	0.0005864867	Africa
Africa|hCoV-19/Senegal/9068/2020|EPI ISL 498236|B.1.356|Senegal|2020-04-24	Africa|hCoV-19/South Africa/KRISP-0575/2020|EPI ISL 498113|B.1.1.206|South Africa|2020-07-13	0.0005046918	Africa
Africa|hCoV-19/Senegal/9250/2020|EPI ISL 486866|B.1.1|Senegal|2020-04-22	Africa|hCoV-19/South Africa/KRISP-0575/2020|EPI ISL 498113|B.1.1.206|South Africa|2020-07-13	0.0005042171	Africa
Africa|hCoV-19/Senegal/9256/2020|EPI ISL 486864|B.1.1|Senegal|2020-04-23	Africa|hCoV-19/South Africa/KRISP-0575/2020|EPI ISL 498113|B.1.1.206|South Africa|2020-07-13	0.0004754070	Africa
Africa|hCoV-19/Senegal/9369/2020|EPI ISL 486863|B.1.5|Senegal|2020-04-25	Africa|hCoV-19/South Africa/KRISP-0575/2020|EPI ISL 498113|B.1.1.206|South Africa|2020-07-13	0.0003697132	Africa
Africa|hCoV-19/Senegal/9392/2020|EPI ISL 486862|B.1.1|Senegal|2020-04-25	Africa|hCoV-19/South Africa/KRISP-0575/2020|EPI ISL 498113|B.1.1.206|South Africa|2020-07-13	0.0003714343	Africa
Africa|hCoV-19/Senegal/9439/2020|EPI ISL 486861|B.1.1.44|Senegal|2020-04-25	Africa|hCoV-19/South Africa/KRISP-0575/2020|EPI ISL 498113|B.1.1.206|South Africa|2020-07-13	0.0003025271	Africa
Africa|hCoV-19/Senegal/9615/2020|EPI ISL 486860|B.1.5.12|Senegal|2020-04-25	Africa|hCoV-19/South Africa/KRISP-0575/2020|EPI ISL 498113|B.1.1.206|South Africa|2020-07-13	0.0004705837	Africa
Africa|hCoV-19/Senegal/9819/2020|EPI ISL 498233|B.1|Senegal|2020-04-25	Africa|hCoV-19/South Africa/KRISP-0575/2020|EPI ISL 498113|B.1.1.206|South Africa|2020-07-13	0.0005475530	Africa
Africa|hCoV-19/Senegal/9821/2020|EPI ISL 498232|B.1.356|Senegal|2020-04-25	Africa|hCoV-19/South Africa/KRISP-0575/2020|EPI ISL 498113|B.1.1.206|South Africa|2020-07-13	0.0004760759	Africa
Africa|hCoV-19/Senegal/9838/2020|EPI ISL 498231|B.1.272|Senegal|2020-04-25	Africa|hCoV-19/South Africa/KRISP-0575/2020|EPI ISL 498113|B.1.1.206|South Africa|2020-07-13	0.0005764676	Africa
Africa|hCoV-19/Sierra Leone/KGH-G-8548/2020|EPI ISL 512811|B.1|Sierra Leone|2020-03-30	Africa|hCoV-19/South Africa/KRISP-0575/2020|EPI ISL 498113|B.1.1.206|South Africa|2020-07-13	0.0004706341	Africa
Africa|hCoV-19/Sierra Leone/KGH-G-8549/2020|EPI ISL 512812|B.1.1|Sierra Leone|2020-03-31	Africa|hCoV-19/South Africa/KRISP-0575/2020|EPI ISL 498113|B.1.1.206|South Africa|2020-07-13	0.0002352317	Africa
Africa|hCoV-19/Sierra Leone/KGH-G-8603/2020|EPI ISL 512813|B.1|Sierra Leone|2020-04-23	Africa|hCoV-19/South Africa/KRISP-0575/2020|EPI ISL 498113|B.1.1.206|South Africa|2020-07-13	0.0004708193	Africa
Africa|hCoV-19/Sierra Leone/KGH-G-8604/2020|EPI ISL 512814|B.6|Sierra Leone|2020-04-03	Africa|hCoV-19/South Africa/KRISP-0575/2020|EPI ISL 498113|B.1.1.206|South Africa|2020-07-13	0.0006387695	Africa
Africa|hCoV-19/Sierra Leone/KGH-G-8607/2020|EPI ISL 512815|B.1.1|Sierra Leone|2020-04-03	Africa|hCoV-19/South Africa/KRISP-0575/2020|EPI ISL 498113|B.1.1.206|South Africa|2020-07-13	0.0002689564	Africa
Africa|hCoV-19/Sierra Leone/KGH-G-8625/2020|EPI ISL 512816|A.12|Sierra Leone|2020-04-10	Africa|hCoV-19/South Africa/KRISP-0575/2020|EPI ISL 498113|B.1.1.206|South Africa|2020-07-13	0.0009416867	Africa
Africa|hCoV-19/Sierra Leone/KGH-G-8626/2020|EPI ISL 512817|A.12|Sierra Leone|2020-04-10	Africa|hCoV-19/South Africa/KRISP-0575/2020|EPI ISL 498113|B.1.1.206|South Africa|2020-07-13	0.0008406674	Africa
Africa|hCoV-19/Sierra Leone/KGH-G-8627/2020|EPI ISL 512818|B.1.5|Sierra Leone|2020-04-08	Africa|hCoV-19/South Africa/KRISP-0575/2020|EPI ISL 498113|B.1.1.206|South Africa|2020-07-13	0.0004033587	Africa
Africa|hCoV-19/Sierra Leone/KGH-G-8668/2020|EPI ISL 512819|A.12|Sierra Leone|2020-04-11	Africa|hCoV-19/South Africa/KRISP-0575/2020|EPI ISL 498113|B.1.1.206|South Africa|2020-07-13	0.0008276996	Africa
Africa|hCoV-19/Sierra Leone/KGH-G-8669/2020|EPI ISL 512820|A.12|Sierra Leone|2020-04-14	Africa|hCoV-19/South Africa/KRISP-0575/2020|EPI ISL 498113|B.1.1.206|South Africa|2020-07-13	0.0008743496	Africa
Africa|hCoV-19/South Africa/KRISP-0001/2020|EPI ISL 467431|B|South Africa|2020-03-23	Africa|hCoV-19/South Africa/KRISP-0575/2020|EPI ISL 498113|B.1.1.206|South Africa|2020-07-13	0.0004379183	Africa
Africa|hCoV-19/South Africa/KRISP-0016/2020|EPI ISL 467432|B.1.106|South Africa|2020-03-28	Africa|hCoV-19/South Africa/KRISP-0575/2020|EPI ISL 498113|B.1.1.206|South Africa|2020-07-13	0.0003697256	Africa
Africa|hCoV-19/South Africa/KRISP-0017/2020|EPI ISL 467433|B.1.5|South Africa|2020-04-03	Africa|hCoV-19/South Africa/KRISP-0575/2020|EPI ISL 498113|B.1.1.206|South Africa|2020-07-13	0.0003361074	Africa
Africa|hCoV-19/South Africa/KRISP-0019/2020|EPI ISL 467434|B.1.5|South Africa|2020-04-02	Africa|hCoV-19/South Africa/KRISP-0575/2020|EPI ISL 498113|B.1.1.206|South Africa|2020-07-13	0.0003361074	Africa
Africa|hCoV-19/South Africa/KRISP-0021/2020|EPI ISL 467435|B.1.5|South Africa|2020-04-02	Africa|hCoV-19/South Africa/KRISP-0575/2020|EPI ISL 498113|B.1.1.206|South Africa|2020-07-13	0.0003698872	Africa
Africa|hCoV-19/South Africa/KRISP-0024/2020|EPI ISL 467436|B.1.106|South Africa|2020-04-01	Africa|hCoV-19/South Africa/KRISP-0575/2020|EPI ISL 498113|B.1.1.206|South Africa|2020-07-13	0.0003455364	Africa
Africa|hCoV-19/South Africa/KRISP-0026/2020|EPI ISL 467437|B.1.106|South Africa|2020-04-01	Africa|hCoV-19/South Africa/KRISP-0575/2020|EPI ISL 498113|B.1.1.206|South Africa|2020-07-13	0.0003700619	Africa
Africa|hCoV-19/South Africa/KRISP-0028/2020|EPI ISL 467438|B.1.106|South Africa|2020-04-02	Africa|hCoV-19/South Africa/KRISP-0575/2020|EPI ISL 498113|B.1.1.206|South Africa|2020-07-13	0.0004155790	Africa
Africa|hCoV-19/South Africa/KRISP-0029/2020|EPI ISL 467439|B.1.5|South Africa|2020-04-02	Africa|hCoV-19/South Africa/KRISP-0575/2020|EPI ISL 498113|B.1.1.206|South Africa|2020-07-13	0.0003874457	Africa
Africa|hCoV-19/South Africa/KRISP-0033/2020|EPI ISL 467440|B.1.106|South Africa|2020-04-01	Africa|hCoV-19/South Africa/KRISP-0575/2020|EPI ISL 498113|B.1.1.206|South Africa|2020-07-13	0.0003741513	Africa
Africa|hCoV-19/South Africa/KRISP-0035/2020|EPI ISL 467441|B.1.5|South Africa|2020-03-27	Africa|hCoV-19/South Africa/KRISP-0575/2020|EPI ISL 498113|B.1.1.206|South Africa|2020-07-13	0.0003360961	Africa
Africa|hCoV-19/South Africa/KRISP-0041/2020|EPI ISL 467443|B.1.5|South Africa|2020-03-25	Africa|hCoV-19/South Africa/KRISP-0575/2020|EPI ISL 498113|B.1.1.206|South Africa|2020-07-13	0.0003360961	Africa
Africa|hCoV-19/South Africa/KRISP-005/2020|EPI ISL 455630|B.1.5|South Africa|2020-04-29	Africa|hCoV-19/South Africa/KRISP-0575/2020|EPI ISL 498113|B.1.1.206|South Africa|2020-07-13	0.0003844307	Africa
Africa|hCoV-19/South Africa/KRISP-0055/2020|EPI ISL 467444|B.1.5|South Africa|2020-03-24	Africa|hCoV-19/South Africa/KRISP-0575/2020|EPI ISL 498113|B.1.1.206|South Africa|2020-07-13	0.0003360957	Africa
Africa|hCoV-19/South Africa/KRISP-0056/2020|EPI ISL 467445|B.1.5|South Africa|2020-04-04	Africa|hCoV-19/South Africa/KRISP-0575/2020|EPI ISL 498113|B.1.1.206|South Africa|2020-07-13	0.0004033668	Africa
Africa|hCoV-19/South Africa/KRISP-0057/2020|EPI ISL 467446|B.1.5|South Africa|2020-03-29	Africa|hCoV-19/South Africa/KRISP-0575/2020|EPI ISL 498113|B.1.1.206|South Africa|2020-07-13	0.0003364579	Africa
Africa|hCoV-19/South Africa/KRISP-0059/2020|EPI ISL 467448|B.1.5|South Africa|2020-04-01	Africa|hCoV-19/South Africa/KRISP-0575/2020|EPI ISL 498113|B.1.1.206|South Africa|2020-07-13	0.0004088868	Africa
Africa|hCoV-19/South Africa/KRISP-0065/2020|EPI ISL 467449|B.1.106|South Africa|2020-04-04	Africa|hCoV-19/South Africa/KRISP-0575/2020|EPI ISL 498113|B.1.1.206|South Africa|2020-07-13	0.0003702606	Africa
Africa|hCoV-19/South Africa/KRISP-0066/2020|EPI ISL 467450|B.1.106|South Africa|2020-04-03	Africa|hCoV-19/South Africa/KRISP-0575/2020|EPI ISL 498113|B.1.1.206|South Africa|2020-07-13	0.0003697132	Africa
Africa|hCoV-19/South Africa/KRISP-0067/2020|EPI ISL 467451|B.1.5|South Africa|2020-04-03	Africa|hCoV-19/South Africa/KRISP-0575/2020|EPI ISL 498113|B.1.1.206|South Africa|2020-07-13	0.0003360961	Africa
Africa|hCoV-19/South Africa/KRISP-0074/2020|EPI ISL 467452|B.1.106|South Africa|2020-04-04	Africa|hCoV-19/South Africa/KRISP-0575/2020|EPI ISL 498113|B.1.1.206|South Africa|2020-07-13	0.0003434124	Africa
Africa|hCoV-19/South Africa/KRISP-0075/2020|EPI ISL 467453|B.1.106|South Africa|2020-04-04	Africa|hCoV-19/South Africa/KRISP-0575/2020|EPI ISL 498113|B.1.1.206|South Africa|2020-07-13	0.0003699121	Africa
Africa|hCoV-19/South Africa/KRISP-0080/2020|EPI ISL 467454|B.1.106|South Africa|2020-04-01	Africa|hCoV-19/South Africa/KRISP-0575/2020|EPI ISL 498113|B.1.1.206|South Africa|2020-07-13	0.0003697132	Africa
Africa|hCoV-19/South Africa/KRISP-0081/2020|EPI ISL 467455|B.1.106|South Africa|2020-04-06	Africa|hCoV-19/South Africa/KRISP-0575/2020|EPI ISL 498113|B.1.1.206|South Africa|2020-07-13	0.0003697132	Africa
Africa|hCoV-19/South Africa/KRISP-0084/2020|EPI ISL 467456|B.1.106|South Africa|2020-04-05	Africa|hCoV-19/South Africa/KRISP-0575/2020|EPI ISL 498113|B.1.1.206|South Africa|2020-07-13	0.0003697132	Africa
Africa|hCoV-19/South Africa/KRISP-0088/2020|EPI ISL 467457|B.1.106|South Africa|2020-04-07	Africa|hCoV-19/South Africa/KRISP-0575/2020|EPI ISL 498113|B.1.1.206|South Africa|2020-07-13	0.0003697132	Africa
Africa|hCoV-19/South Africa/KRISP-0089/2020|EPI ISL 467458|B.1.106|South Africa|2020-04-05	Africa|hCoV-19/South Africa/KRISP-0575/2020|EPI ISL 498113|B.1.1.206|South Africa|2020-07-13	0.0003770234	Africa
Africa|hCoV-19/South Africa/KRISP-0090/2020|EPI ISL 467459|B.1.106|South Africa|2020-04-03	Africa|hCoV-19/South Africa/KRISP-0575/2020|EPI ISL 498113|B.1.1.206|South Africa|2020-07-13	0.0003782934	Africa
Africa|hCoV-19/South Africa/KRISP-0096/2020|EPI ISL 467461|B.1.106|South Africa|2020-04-01	Africa|hCoV-19/South Africa/KRISP-0575/2020|EPI ISL 498113|B.1.1.206|South Africa|2020-07-13	0.0003387482	Africa
Africa|hCoV-19/South Africa/KRISP-0097/2020|EPI ISL 467462|B.1.106|South Africa|2020-04-01	Africa|hCoV-19/South Africa/KRISP-0575/2020|EPI ISL 498113|B.1.1.206|South Africa|2020-07-13	0.0003699495	Africa
Africa|hCoV-19/South Africa/KRISP-0111/2020|EPI ISL 467465|B.1.106|South Africa|2020-04-01	Africa|hCoV-19/South Africa/KRISP-0575/2020|EPI ISL 498113|B.1.1.206|South Africa|2020-07-13	0.0004725257	Africa
Africa|hCoV-19/South Africa/KRISP-0113/2020|EPI ISL 467467|B.1.106|South Africa|2020-04-05	Africa|hCoV-19/South Africa/KRISP-0575/2020|EPI ISL 498113|B.1.1.206|South Africa|2020-07-13	0.0004033492	Africa
Africa|hCoV-19/South Africa/KRISP-0115/2020|EPI ISL 467468|B.1.5|South Africa|2020-04-04	Africa|hCoV-19/South Africa/KRISP-0575/2020|EPI ISL 498113|B.1.1.206|South Africa|2020-07-13	0.0003360961	Africa
Africa|hCoV-19/South Africa/KRISP-0118/2020|EPI ISL 467470|B.1.106|South Africa|2020-04-01	Africa|hCoV-19/South Africa/KRISP-0575/2020|EPI ISL 498113|B.1.1.206|South Africa|2020-07-13	0.0003697256	Africa
Africa|hCoV-19/South Africa/KRISP-0119/2020|EPI ISL 467471|B.1.5|South Africa|2020-04-01	Africa|hCoV-19/South Africa/KRISP-0575/2020|EPI ISL 498113|B.1.1.206|South Africa|2020-07-13	0.0003360961	Africa
Africa|hCoV-19/South Africa/KRISP-012/2020|EPI ISL 421576|B.1.1.10|South Africa|2020-04-01	Africa|hCoV-19/South Africa/KRISP-0575/2020|EPI ISL 498113|B.1.1.206|South Africa|2020-07-13	0.0003700651	Africa
Africa|hCoV-19/South Africa/KRISP-0120/2020|EPI ISL 467472|B.1.106|South Africa|2020-04-01	Africa|hCoV-19/South Africa/KRISP-0575/2020|EPI ISL 498113|B.1.1.206|South Africa|2020-07-13	0.0004033492	Africa
Africa|hCoV-19/South Africa/KRISP-0123/2020|EPI ISL 467475|B.1.5|South Africa|2020-05-14	Africa|hCoV-19/South Africa/KRISP-0575/2020|EPI ISL 498113|B.1.1.206|South Africa|2020-07-13	0.0004369721	Africa
Africa|hCoV-19/South Africa/KRISP-0124/2020|EPI ISL 467476|B.1.1.57|South Africa|2020-05-13	Africa|hCoV-19/South Africa/KRISP-0575/2020|EPI ISL 498113|B.1.1.206|South Africa|2020-07-13	0.0002706879	Africa
Africa|hCoV-19/South Africa/KRISP-0125/2020|EPI ISL 467477|B.1.1.52|South Africa|2020-05-13	Africa|hCoV-19/South Africa/KRISP-0575/2020|EPI ISL 498113|B.1.1.206|South Africa|2020-07-13	0.0003360803	Africa
Africa|hCoV-19/South Africa/KRISP-0126/2020|EPI ISL 467478|B.1.1.40|South Africa|2020-05-13	Africa|hCoV-19/South Africa/KRISP-0575/2020|EPI ISL 498113|B.1.1.206|South Africa|2020-07-13	0.0004369308	Africa
Africa|hCoV-19/South Africa/KRISP-0127/2020|EPI ISL 467479|B.1.5.19|South Africa|2020-05-13	Africa|hCoV-19/South Africa/KRISP-0575/2020|EPI ISL 498113|B.1.1.206|South Africa|2020-07-13	0.0004369617	Africa
Africa|hCoV-19/South Africa/KRISP-0128/2020|EPI ISL 467480|B.1.1.57|South Africa|2020-05-13	Africa|hCoV-19/South Africa/KRISP-0575/2020|EPI ISL 498113|B.1.1.206|South Africa|2020-07-13	0.0002699938	Africa
Africa|hCoV-19/South Africa/KRISP-0129/2020|EPI ISL 467481|B.1.1.52|South Africa|2020-05-13	Africa|hCoV-19/South Africa/KRISP-0575/2020|EPI ISL 498113|B.1.1.206|South Africa|2020-07-13	0.0003696958	Africa
Africa|hCoV-19/South Africa/KRISP-0130/2020|EPI ISL 467482|B.1.1.57|South Africa|2020-05-13	Africa|hCoV-19/South Africa/KRISP-0575/2020|EPI ISL 498113|B.1.1.206|South Africa|2020-07-13	0.0003024601	Africa
Africa|hCoV-19/South Africa/KRISP-0131/2020|EPI ISL 467483|B.1.5|South Africa|2020-05-13	Africa|hCoV-19/South Africa/KRISP-0575/2020|EPI ISL 498113|B.1.1.206|South Africa|2020-07-13	0.0004033507	Africa
Africa|hCoV-19/South Africa/KRISP-0132/2020|EPI ISL 467484|B.1.1.40|South Africa|2020-05-13	Africa|hCoV-19/South Africa/KRISP-0575/2020|EPI ISL 498113|B.1.1.206|South Africa|2020-07-13	0.0003360656	Africa
Africa|hCoV-19/South Africa/KRISP-0133/2020|EPI ISL 467485|B.1.1.57|South Africa|2020-05-13	Africa|hCoV-19/South Africa/KRISP-0575/2020|EPI ISL 498113|B.1.1.206|South Africa|2020-07-13	0.0003360803	Africa
Africa|hCoV-19/South Africa/KRISP-0134/2020|EPI ISL 467486|B.1.1.206|South Africa|2020-05-14	Africa|hCoV-19/South Africa/KRISP-0575/2020|EPI ISL 498113|B.1.1.206|South Africa|2020-07-13	0.0001680158	Africa
Africa|hCoV-19/South Africa/KRISP-0135/2020|EPI ISL 467487|B.1.1.57|South Africa|2020-05-14	Africa|hCoV-19/South Africa/KRISP-0575/2020|EPI ISL 498113|B.1.1.206|South Africa|2020-07-13	0.0002710639	Africa
Africa|hCoV-19/South Africa/KRISP-0136/2020|EPI ISL 467488|B.1.5|South Africa|2020-05-14	Africa|hCoV-19/South Africa/KRISP-0575/2020|EPI ISL 498113|B.1.1.206|South Africa|2020-07-13	0.0004706043	Africa
Africa|hCoV-19/South Africa/KRISP-0137/2020|EPI ISL 467489|B.1.1.52|South Africa|2020-05-14	Africa|hCoV-19/South Africa/KRISP-0575/2020|EPI ISL 498113|B.1.1.206|South Africa|2020-07-13	0.0003360803	Africa
Africa|hCoV-19/South Africa/KRISP-0138/2020|EPI ISL 467490|B.1.1.53|South Africa|2020-05-14	Africa|hCoV-19/South Africa/KRISP-0575/2020|EPI ISL 498113|B.1.1.206|South Africa|2020-07-13	0.0003360882	Africa
Africa|hCoV-19/South Africa/KRISP-0139/2020|EPI ISL 467491|B.1.1|South Africa|2020-05-16	Africa|hCoV-19/South Africa/KRISP-0575/2020|EPI ISL 498113|B.1.1.206|South Africa|2020-07-13	0.0003024661	Africa
Africa|hCoV-19/South Africa/KRISP-0143/2020|EPI ISL 467493|B.1.1.56|South Africa|2020-05-21	Africa|hCoV-19/South Africa/KRISP-0575/2020|EPI ISL 498113|B.1.1.206|South Africa|2020-07-13	0.0003024530	Africa
Africa|hCoV-19/South Africa/KRISP-0144/2020|EPI ISL 467494|B.1.5.16|South Africa|2020-05-30	Africa|hCoV-19/South Africa/KRISP-0575/2020|EPI ISL 498113|B.1.1.206|South Africa|2020-07-13	0.0004033587	Africa
Africa|hCoV-19/South Africa/KRISP-0145/2020|EPI ISL 467495|B.1.106|South Africa|2020-05-30	Africa|hCoV-19/South Africa/KRISP-0575/2020|EPI ISL 498113|B.1.1.206|South Africa|2020-07-13	0.0004033316	Africa
Africa|hCoV-19/South Africa/KRISP-0148/2020|EPI ISL 467498|B.1.1|South Africa|2020-05-30	Africa|hCoV-19/South Africa/KRISP-0575/2020|EPI ISL 498113|B.1.1.206|South Africa|2020-07-13	0.0003361028	Africa
Africa|hCoV-19/South Africa/KRISP-0149/2020|EPI ISL 467499|B.1.1|South Africa|2020-05-30	Africa|hCoV-19/South Africa/KRISP-0575/2020|EPI ISL 498113|B.1.1.206|South Africa|2020-07-13	0.0002688417	Africa
Africa|hCoV-19/South Africa/KRISP-0150/2020|EPI ISL 467500|B.1.1.75|South Africa|2020-05-30	Africa|hCoV-19/South Africa/KRISP-0575/2020|EPI ISL 498113|B.1.1.206|South Africa|2020-07-13	0.0004369221	Africa
Africa|hCoV-19/South Africa/KRISP-0151/2020|EPI ISL 467501|B.1.1|South Africa|2020-06-01	Africa|hCoV-19/South Africa/KRISP-0575/2020|EPI ISL 498113|B.1.1.206|South Africa|2020-07-13	0.0003366845	Africa
Africa|hCoV-19/South Africa/KRISP-0152/2020|EPI ISL 467502|B.1.1|South Africa|2020-06-01	Africa|hCoV-19/South Africa/KRISP-0575/2020|EPI ISL 498113|B.1.1.206|South Africa|2020-07-13	0.0003024661	Africa
Africa|hCoV-19/South Africa/KRISP-0153/2020|EPI ISL 467503|B.1.1|South Africa|2020-06-01	Africa|hCoV-19/South Africa/KRISP-0575/2020|EPI ISL 498113|B.1.1.206|South Africa|2020-07-13	0.0003360803	Africa
Africa|hCoV-19/South Africa/KRISP-0154/2020|EPI ISL 467504|B.1.1|South Africa|2020-06-01	Africa|hCoV-19/South Africa/KRISP-0575/2020|EPI ISL 498113|B.1.1.206|South Africa|2020-07-13	0.0002368070	Africa
Africa|hCoV-19/South Africa/KRISP-0155/2020|EPI ISL 467505|B.1.106|South Africa|2020-06-01	Africa|hCoV-19/South Africa/KRISP-0575/2020|EPI ISL 498113|B.1.1.206|South Africa|2020-07-13	0.0004429697	Africa
Africa|hCoV-19/South Africa/KRISP-0157/2020|EPI ISL 467507|B.1.1.273|South Africa|2020-05-25	Africa|hCoV-19/South Africa/KRISP-0575/2020|EPI ISL 498113|B.1.1.206|South Africa|2020-07-13	0.0003696884	Africa
Africa|hCoV-19/South Africa/KRISP-0158/2020|EPI ISL 467508|B.1.106|South Africa|2020-05-28	Africa|hCoV-19/South Africa/KRISP-0575/2020|EPI ISL 498113|B.1.1.206|South Africa|2020-07-13	0.0004706136	Africa
Africa|hCoV-19/South Africa/KRISP-0159/2020|EPI ISL 467509|B.1.5|South Africa|2020-06-01	Africa|hCoV-19/South Africa/KRISP-0575/2020|EPI ISL 498113|B.1.1.206|South Africa|2020-07-13	0.0003360961	Africa
Africa|hCoV-19/South Africa/KRISP-0160/2020|EPI ISL 467510|B.1.5|South Africa|2020-06-01	Africa|hCoV-19/South Africa/KRISP-0575/2020|EPI ISL 498113|B.1.1.206|South Africa|2020-07-13	0.0003397265	Africa
Africa|hCoV-19/South Africa/KRISP-0161/2020|EPI ISL 467511|B.1.106|South Africa|2020-06-01	Africa|hCoV-19/South Africa/KRISP-0575/2020|EPI ISL 498113|B.1.1.206|South Africa|2020-07-13	0.0004369706	Africa
Africa|hCoV-19/South Africa/KRISP-0165/2020|EPI ISL 467515|B.1.1|South Africa|2020-05-29	Africa|hCoV-19/South Africa/KRISP-0575/2020|EPI ISL 498113|B.1.1.206|South Africa|2020-07-13	0.0002706120	Africa
Africa|hCoV-19/South Africa/KRISP-0166/2020|EPI ISL 467516|B.1.5|South Africa|2020-04-14	Africa|hCoV-19/South Africa/KRISP-0575/2020|EPI ISL 498113|B.1.1.206|South Africa|2020-07-13	0.0004369999	Africa
Africa|hCoV-19/South Africa/KRISP-0167/2020|EPI ISL 467517|B.1.106|South Africa|2020-06-02	Africa|hCoV-19/South Africa/KRISP-0575/2020|EPI ISL 498113|B.1.1.206|South Africa|2020-07-13	0.0004369705	Africa
Africa|hCoV-19/South Africa/KRISP-0168/2020|EPI ISL 467518|B.1.106|South Africa|2020-05-28	Africa|hCoV-19/South Africa/KRISP-0575/2020|EPI ISL 498113|B.1.1.206|South Africa|2020-07-13	0.0004369705	Africa
Africa|hCoV-19/South Africa/KRISP-0169/2020|EPI ISL 467519|B.1|South Africa|2020-05-31	Africa|hCoV-19/South Africa/KRISP-0575/2020|EPI ISL 498113|B.1.1.206|South Africa|2020-07-13	0.0004053751	Africa
Africa|hCoV-19/South Africa/KRISP-0170/2020|EPI ISL 467520|B.1.1.273|South Africa|2020-05-31	Africa|hCoV-19/South Africa/KRISP-0575/2020|EPI ISL 498113|B.1.1.206|South Africa|2020-07-13	0.0003719631	Africa
Africa|hCoV-19/South Africa/KRISP-0174/2020|EPI ISL 467524|B.1.106|South Africa|2020-06-04	Africa|hCoV-19/South Africa/KRISP-0575/2020|EPI ISL 498113|B.1.1.206|South Africa|2020-07-13	0.0004369704	Africa
Africa|hCoV-19/South Africa/KRISP-0175/2020|EPI ISL 482702|B.1.1.273|South Africa|2020-06-05	Africa|hCoV-19/South Africa/KRISP-0575/2020|EPI ISL 498113|B.1.1.206|South Africa|2020-07-13	0.0003709811	Africa
Africa|hCoV-19/South Africa/KRISP-0178/2020|EPI ISL 482704|B.1.1.57|South Africa|2020-06-05	Africa|hCoV-19/South Africa/KRISP-0575/2020|EPI ISL 498113|B.1.1.206|South Africa|2020-07-13	0.0003710637	Africa
Africa|hCoV-19/South Africa/KRISP-0179/2020|EPI ISL 482705|B.1.5.16|South Africa|2020-06-06	Africa|hCoV-19/South Africa/KRISP-0575/2020|EPI ISL 498113|B.1.1.206|South Africa|2020-07-13	0.0005378786	Africa
Africa|hCoV-19/South Africa/KRISP-0185/2020|EPI ISL 482708|B.1.1|South Africa|2020-06-07	Africa|hCoV-19/South Africa/KRISP-0575/2020|EPI ISL 498113|B.1.1.206|South Africa|2020-07-13	0.0003360949	Africa
Africa|hCoV-19/South Africa/KRISP-0190/2020|EPI ISL 482709|B.1.1.273|South Africa|2020-06-06	Africa|hCoV-19/South Africa/KRISP-0575/2020|EPI ISL 498113|B.1.1.206|South Africa|2020-07-13	0.0003699743	Africa
Africa|hCoV-19/South Africa/KRISP-0191/2020|EPI ISL 482710|B.1.106|South Africa|2020-06-04	Africa|hCoV-19/South Africa/KRISP-0575/2020|EPI ISL 498113|B.1.1.206|South Africa|2020-07-13	0.0004708463	Africa
Africa|hCoV-19/South Africa/KRISP-0193/2020|EPI ISL 482848|B.1.106|South Africa|2020-06-03	Africa|hCoV-19/South Africa/KRISP-0575/2020|EPI ISL 498113|B.1.1.206|South Africa|2020-07-13	0.0004071571	Africa
Africa|hCoV-19/South Africa/KRISP-0194/2020|EPI ISL 482849|B.1.106|South Africa|2020-06-06	Africa|hCoV-19/South Africa/KRISP-0575/2020|EPI ISL 498113|B.1.1.206|South Africa|2020-07-13	0.0004179033	Africa
Africa|hCoV-19/South Africa/KRISP-0195/2020|EPI ISL 482850|B.1.106|South Africa|2020-06-07	Africa|hCoV-19/South Africa/KRISP-0575/2020|EPI ISL 498113|B.1.1.206|South Africa|2020-07-13	0.0004818081	Africa
Africa|hCoV-19/South Africa/KRISP-0196/2020|EPI ISL 482712|B.1.106|South Africa|2020-06-08	Africa|hCoV-19/South Africa/KRISP-0575/2020|EPI ISL 498113|B.1.1.206|South Africa|2020-07-13	0.0005042171	Africa
Africa|hCoV-19/South Africa/KRISP-0197/2020|EPI ISL 482713|B.1.1.206|South Africa|2020-06-08	Africa|hCoV-19/South Africa/KRISP-0575/2020|EPI ISL 498113|B.1.1.206|South Africa|2020-07-13	0.0001361792	Africa
Africa|hCoV-19/South Africa/KRISP-0198/2020|EPI ISL 482851|B.1.1|South Africa|2020-06-11	Africa|hCoV-19/South Africa/KRISP-0575/2020|EPI ISL 498113|B.1.1.206|South Africa|2020-07-13	0.0002727297	Africa
Africa|hCoV-19/South Africa/KRISP-0199/2020|EPI ISL 482714|B.1.5|South Africa|2020-06-11	Africa|hCoV-19/South Africa/KRISP-0575/2020|EPI ISL 498113|B.1.1.206|South Africa|2020-07-13	0.0004766217	Africa
Africa|hCoV-19/South Africa/KRISP-02/2020|EPI ISL 421572|B|South Africa|2020-03-23	Africa|hCoV-19/South Africa/KRISP-0575/2020|EPI ISL 498113|B.1.1.206|South Africa|2020-07-13	0.0006529852	Africa
Africa|hCoV-19/South Africa/KRISP-0200/2020|EPI ISL 482715|B.1.5|South Africa|2020-06-11	Africa|hCoV-19/South Africa/KRISP-0575/2020|EPI ISL 498113|B.1.1.206|South Africa|2020-07-13	0.0004423865	Africa
Africa|hCoV-19/South Africa/KRISP-0201/2020|EPI ISL 482716|B.1.1|South Africa|2020-06-11	Africa|hCoV-19/South Africa/KRISP-0575/2020|EPI ISL 498113|B.1.1.206|South Africa|2020-07-13	0.0002688417	Africa
Africa|hCoV-19/South Africa/KRISP-0203/2020|EPI ISL 482852|B.1.1|South Africa|2020-06-11	Africa|hCoV-19/South Africa/KRISP-0575/2020|EPI ISL 498113|B.1.1.206|South Africa|2020-07-13	0.0003026492	Africa
Africa|hCoV-19/South Africa/KRISP-0206/2020|EPI ISL 482719|B.1.5|South Africa|2020-06-11	Africa|hCoV-19/South Africa/KRISP-0575/2020|EPI ISL 498113|B.1.1.206|South Africa|2020-07-13	0.0004380599	Africa
Africa|hCoV-19/South Africa/KRISP-0211/2020|EPI ISL 482720|B.1.5|South Africa|2020-06-11	Africa|hCoV-19/South Africa/KRISP-0575/2020|EPI ISL 498113|B.1.1.206|South Africa|2020-07-13	0.0004034848	Africa
Africa|hCoV-19/South Africa/KRISP-0212/2020|EPI ISL 482721|B.1.5|South Africa|2020-06-11	Africa|hCoV-19/South Africa/KRISP-0575/2020|EPI ISL 498113|B.1.1.206|South Africa|2020-07-13	0.0004045456	Africa
Africa|hCoV-19/South Africa/KRISP-0213/2020|EPI ISL 482722|B.1.5|South Africa|2020-06-11	Africa|hCoV-19/South Africa/KRISP-0575/2020|EPI ISL 498113|B.1.1.206|South Africa|2020-07-13	0.0003699992	Africa
Africa|hCoV-19/South Africa/KRISP-0214/2020|EPI ISL 482723|B.1.5|South Africa|2020-06-11	Africa|hCoV-19/South Africa/KRISP-0575/2020|EPI ISL 498113|B.1.1.206|South Africa|2020-07-13	0.0004725831	Africa
Africa|hCoV-19/South Africa/KRISP-0224/2020|EPI ISL 482724|B.1.144|South Africa|2020-06-11	Africa|hCoV-19/South Africa/KRISP-0575/2020|EPI ISL 498113|B.1.1.206|South Africa|2020-07-13	0.0002721093	Africa
Africa|hCoV-19/South Africa/KRISP-0243/2020|EPI ISL 482725|B.1.140|South Africa|2020-06-14	Africa|hCoV-19/South Africa/KRISP-0575/2020|EPI ISL 498113|B.1.1.206|South Africa|2020-07-13	0.0005516935	Africa
Africa|hCoV-19/South Africa/KRISP-0245/2020|EPI ISL 482726|B.1.144|South Africa|2020-06-14	Africa|hCoV-19/South Africa/KRISP-0575/2020|EPI ISL 498113|B.1.1.206|South Africa|2020-07-13	0.0002352427	Africa
Africa|hCoV-19/South Africa/KRISP-0255/2020|EPI ISL 482728|B.1.5|South Africa|2020-06-14	Africa|hCoV-19/South Africa/KRISP-0575/2020|EPI ISL 498113|B.1.1.206|South Africa|2020-07-13	0.0003397230	Africa
Africa|hCoV-19/South Africa/KRISP-0259/2020|EPI ISL 482729|B.1|South Africa|2020-06-15	Africa|hCoV-19/South Africa/KRISP-0575/2020|EPI ISL 498113|B.1.1.206|South Africa|2020-07-13	0.0005130524	Africa
Africa|hCoV-19/South Africa/KRISP-0260/2020|EPI ISL 482730|B.1.140|South Africa|2020-06-15	Africa|hCoV-19/South Africa/KRISP-0575/2020|EPI ISL 498113|B.1.1.206|South Africa|2020-07-13	0.0006152501	Africa
Africa|hCoV-19/South Africa/KRISP-0261/2020|EPI ISL 482731|B.1.5|South Africa|2020-06-15	Africa|hCoV-19/South Africa/KRISP-0575/2020|EPI ISL 498113|B.1.1.206|South Africa|2020-07-13	0.0004764994	Africa
Africa|hCoV-19/South Africa/KRISP-0266/2020|EPI ISL 482853|B.1.1|South Africa|2020-06-17	Africa|hCoV-19/South Africa/KRISP-0575/2020|EPI ISL 498113|B.1.1.206|South Africa|2020-07-13	0.0004369882	Africa
Africa|hCoV-19/South Africa/KRISP-0267/2020|EPI ISL 482854|A|South Africa|2020-06-17	Africa|hCoV-19/South Africa/KRISP-0575/2020|EPI ISL 498113|B.1.1.206|South Africa|2020-07-13	0.0010233753	Africa
Africa|hCoV-19/South Africa/KRISP-0268/2020|EPI ISL 482855|B.1.1.117|South Africa|2020-06-17	Africa|hCoV-19/South Africa/KRISP-0575/2020|EPI ISL 498113|B.1.1.206|South Africa|2020-07-13	0.0003741515	Africa
Africa|hCoV-19/South Africa/KRISP-0269/2020|EPI ISL 482856|B.1.5|South Africa|2020-06-17	Africa|hCoV-19/South Africa/KRISP-0575/2020|EPI ISL 498113|B.1.1.206|South Africa|2020-07-13	0.0004774610	Africa
Africa|hCoV-19/South Africa/KRISP-0270/2020|EPI ISL 482857|B.1.1.117|South Africa|2020-06-17	Africa|hCoV-19/South Africa/KRISP-0575/2020|EPI ISL 498113|B.1.1.206|South Africa|2020-07-13	0.0003732376	Africa
Africa|hCoV-19/South Africa/KRISP-0271/2020|EPI ISL 482858|B.1.1|South Africa|2020-06-17	Africa|hCoV-19/South Africa/KRISP-0575/2020|EPI ISL 498113|B.1.1.206|South Africa|2020-07-13	0.0004459234	Africa
Africa|hCoV-19/South Africa/KRISP-0272/2020|EPI ISL 482859|B.1.1|South Africa|2020-06-17	Africa|hCoV-19/South Africa/KRISP-0575/2020|EPI ISL 498113|B.1.1.206|South Africa|2020-07-13	0.0003080241	Africa
Africa|hCoV-19/South Africa/KRISP-0273/2020|EPI ISL 482860|B.1.1.57|South Africa|2020-06-18	Africa|hCoV-19/South Africa/KRISP-0575/2020|EPI ISL 498113|B.1.1.206|South Africa|2020-07-13	0.0004791256	Africa
Africa|hCoV-19/South Africa/KRISP-0274/2020|EPI ISL 482861|B.1.1.57|South Africa|2020-06-18	Africa|hCoV-19/South Africa/KRISP-0575/2020|EPI ISL 498113|B.1.1.206|South Africa|2020-07-13	0.0004781932	Africa
Africa|hCoV-19/South Africa/KRISP-0275/2020|EPI ISL 482862|B.1.1|South Africa|2020-06-18	Africa|hCoV-19/South Africa/KRISP-0575/2020|EPI ISL 498113|B.1.1.206|South Africa|2020-07-13	0.0003031355	Africa
Africa|hCoV-19/South Africa/KRISP-0276/2020|EPI ISL 482863|B.1.1.57|South Africa|2020-06-18	Africa|hCoV-19/South Africa/KRISP-0575/2020|EPI ISL 498113|B.1.1.206|South Africa|2020-07-13	0.0004803748	Africa
Africa|hCoV-19/South Africa/KRISP-0277/2020|EPI ISL 482864|B.1.1.273|South Africa|2020-06-16	Africa|hCoV-19/South Africa/KRISP-0575/2020|EPI ISL 498113|B.1.1.206|South Africa|2020-07-13	0.0005144472	Africa
Africa|hCoV-19/South Africa/KRISP-0278/2020|EPI ISL 482865|B.1.1.75|South Africa|2020-06-16	Africa|hCoV-19/South Africa/KRISP-0575/2020|EPI ISL 498113|B.1.1.206|South Africa|2020-07-13	0.0003726345	Africa
Africa|hCoV-19/South Africa/KRISP-0279/2020|EPI ISL 482866|B.1.1.56|South Africa|2020-06-16	Africa|hCoV-19/South Africa/KRISP-0575/2020|EPI ISL 498113|B.1.1.206|South Africa|2020-07-13	0.0004134589	Africa
Africa|hCoV-19/South Africa/KRISP-0280/2020|EPI ISL 482867|B.1.1.206|South Africa|2020-06-16	Africa|hCoV-19/South Africa/KRISP-0575/2020|EPI ISL 498113|B.1.1.206|South Africa|2020-07-13	0.0001008010	Africa
Africa|hCoV-19/South Africa/KRISP-0281/2020|EPI ISL 482868|B.1.1.206|South Africa|2020-06-16	Africa|hCoV-19/South Africa/KRISP-0575/2020|EPI ISL 498113|B.1.1.206|South Africa|2020-07-13	0.0001030159	Africa
Africa|hCoV-19/South Africa/KRISP-0282/2020|EPI ISL 482869|B.1.1.206|South Africa|2020-06-16	Africa|hCoV-19/South Africa/KRISP-0575/2020|EPI ISL 498113|B.1.1.206|South Africa|2020-07-13	0.0001373009	Africa
Africa|hCoV-19/South Africa/KRISP-0283/2020|EPI ISL 482870|B.1.1.206|South Africa|2020-06-16	Africa|hCoV-19/South Africa/KRISP-0575/2020|EPI ISL 498113|B.1.1.206|South Africa|2020-07-13	0.0002443270	Africa
Africa|hCoV-19/South Africa/KRISP-0284/2020|EPI ISL 482871|B.1.1.206|South Africa|2020-06-16	Africa|hCoV-19/South Africa/KRISP-0575/2020|EPI ISL 498113|B.1.1.206|South Africa|2020-07-13	0.0001016882	Africa
Africa|hCoV-19/South Africa/KRISP-0285/2020|EPI ISL 482872|B.1.1.206|South Africa|2020-06-16	Africa|hCoV-19/South Africa/KRISP-0575/2020|EPI ISL 498113|B.1.1.206|South Africa|2020-07-13	0.0001368172	Africa
Africa|hCoV-19/South Africa/KRISP-0286/2020|EPI ISL 487277|B.1.1|South Africa|2020-06-26	Africa|hCoV-19/South Africa/KRISP-0575/2020|EPI ISL 498113|B.1.1.206|South Africa|2020-07-13	0.0002688417	Africa
Africa|hCoV-19/South Africa/KRISP-0287/2020|EPI ISL 487278|B.1.1.84|South Africa|2020-06-26	Africa|hCoV-19/South Africa/KRISP-0575/2020|EPI ISL 498113|B.1.1.206|South Africa|2020-07-13	0.0003051081	Africa
Africa|hCoV-19/South Africa/KRISP-0288/2020|EPI ISL 487279|B.1.140|South Africa|2020-06-26	Africa|hCoV-19/South Africa/KRISP-0575/2020|EPI ISL 498113|B.1.1.206|South Africa|2020-07-13	0.0004796082	Africa
Africa|hCoV-19/South Africa/KRISP-0290/2020|EPI ISL 487280|B.1.1.84|South Africa|2020-06-26	Africa|hCoV-19/South Africa/KRISP-0575/2020|EPI ISL 498113|B.1.1.206|South Africa|2020-07-13	0.0003371077	Africa
Africa|hCoV-19/South Africa/KRISP-0291/2020|EPI ISL 487281|B.1.1.84|South Africa|2020-06-26	Africa|hCoV-19/South Africa/KRISP-0575/2020|EPI ISL 498113|B.1.1.206|South Africa|2020-07-13	0.0003703678	Africa
Africa|hCoV-19/South Africa/KRISP-0293/2020|EPI ISL 487282|B.1.5|South Africa|2020-06-25	Africa|hCoV-19/South Africa/KRISP-0575/2020|EPI ISL 498113|B.1.1.206|South Africa|2020-07-13	0.0005532380	Africa
Africa|hCoV-19/South Africa/KRISP-0296/2020|EPI ISL 487284|B.1.1.57|South Africa|2020-06-26	Africa|hCoV-19/South Africa/KRISP-0575/2020|EPI ISL 498113|B.1.1.206|South Africa|2020-07-13	0.0002733661	Africa
Africa|hCoV-19/South Africa/KRISP-0297/2020|EPI ISL 487285|B.1.1.84|South Africa|2020-06-26	Africa|hCoV-19/South Africa/KRISP-0575/2020|EPI ISL 498113|B.1.1.206|South Africa|2020-07-13	0.0003058129	Africa
Africa|hCoV-19/South Africa/KRISP-0299/2020|EPI ISL 487287|B.1.140|South Africa|2020-06-25	Africa|hCoV-19/South Africa/KRISP-0575/2020|EPI ISL 498113|B.1.1.206|South Africa|2020-07-13	0.0004748329	Africa
Africa|hCoV-19/South Africa/KRISP-0300/2020|EPI ISL 487288|B.1.140|South Africa|2020-06-25	Africa|hCoV-19/South Africa/KRISP-0575/2020|EPI ISL 498113|B.1.1.206|South Africa|2020-07-13	0.0005042626	Africa
Africa|hCoV-19/South Africa/KRISP-0302/2020|EPI ISL 487289|B.1.5|South Africa|2020-06-24	Africa|hCoV-19/South Africa/KRISP-0575/2020|EPI ISL 498113|B.1.1.206|South Africa|2020-07-13	0.0004834929	Africa
Africa|hCoV-19/South Africa/KRISP-0303/2020|EPI ISL 487348|B.1.144|South Africa|2020-06-25	Africa|hCoV-19/South Africa/KRISP-0575/2020|EPI ISL 498113|B.1.1.206|South Africa|2020-07-13	0.0003417305	Africa
Africa|hCoV-19/South Africa/KRISP-0305/2020|EPI ISL 487291|B.1.1.206|South Africa|2020-06-24	Africa|hCoV-19/South Africa/KRISP-0575/2020|EPI ISL 498113|B.1.1.206|South Africa|2020-07-13	0.0001751477	Africa
Africa|hCoV-19/South Africa/KRISP-0308/2020|EPI ISL 487292|C.1|South Africa|2020-06-24	Africa|hCoV-19/South Africa/KRISP-0575/2020|EPI ISL 498113|B.1.1.206|South Africa|2020-07-13	0.0004403487	Africa
Africa|hCoV-19/South Africa/KRISP-0309/2020|EPI ISL 487293|C.1|South Africa|2020-06-24	Africa|hCoV-19/South Africa/KRISP-0575/2020|EPI ISL 498113|B.1.1.206|South Africa|2020-07-13	0.0004506194	Africa
Africa|hCoV-19/South Africa/KRISP-0310/2020|EPI ISL 487294|C.1|South Africa|2020-06-24	Africa|hCoV-19/South Africa/KRISP-0575/2020|EPI ISL 498113|B.1.1.206|South Africa|2020-07-13	0.0004416693	Africa
Africa|hCoV-19/South Africa/KRISP-0312/2020|EPI ISL 487295|B.1.1.62|South Africa|2020-06-24	Africa|hCoV-19/South Africa/KRISP-0575/2020|EPI ISL 498113|B.1.1.206|South Africa|2020-07-13	0.0003375092	Africa
Africa|hCoV-19/South Africa/KRISP-0318/2020|EPI ISL 487297|B.1.1.206|South Africa|2020-06-23	Africa|hCoV-19/South Africa/KRISP-0575/2020|EPI ISL 498113|B.1.1.206|South Africa|2020-07-13	0.0002017200	Africa
Africa|hCoV-19/South Africa/KRISP-0321/2020|EPI ISL 487298|B.1.1.206|South Africa|2020-06-24	Africa|hCoV-19/South Africa/KRISP-0575/2020|EPI ISL 498113|B.1.1.206|South Africa|2020-07-13	0.0002755311	Africa
Africa|hCoV-19/South Africa/KRISP-0322/2020|EPI ISL 487299|B.1.1.288|South Africa|2020-06-24	Africa|hCoV-19/South Africa/KRISP-0575/2020|EPI ISL 498113|B.1.1.206|South Africa|2020-07-13	0.0002084949	Africa
Africa|hCoV-19/South Africa/KRISP-0323/2020|EPI ISL 487300|B.1.1.288|South Africa|2020-06-24	Africa|hCoV-19/South Africa/KRISP-0575/2020|EPI ISL 498113|B.1.1.206|South Africa|2020-07-13	0.0002390654	Africa
Africa|hCoV-19/South Africa/KRISP-0327/2020|EPI ISL 487301|C.1|South Africa|2020-06-24	Africa|hCoV-19/South Africa/KRISP-0575/2020|EPI ISL 498113|B.1.1.206|South Africa|2020-07-13	0.0004193132	Africa
Africa|hCoV-19/South Africa/KRISP-0331/2020|EPI ISL 487302|B.1.1.206|South Africa|2020-06-24	Africa|hCoV-19/South Africa/KRISP-0575/2020|EPI ISL 498113|B.1.1.206|South Africa|2020-07-13	0.0002051000	Africa
Africa|hCoV-19/South Africa/KRISP-0332/2020|EPI ISL 487303|C.1|South Africa|2020-06-24	Africa|hCoV-19/South Africa/KRISP-0575/2020|EPI ISL 498113|B.1.1.206|South Africa|2020-07-13	0.0004454027	Africa
Africa|hCoV-19/South Africa/KRISP-0336/2020|EPI ISL 487304|B.1.1.273|South Africa|2020-06-18	Africa|hCoV-19/South Africa/KRISP-0575/2020|EPI ISL 498113|B.1.1.206|South Africa|2020-07-13	0.0004705821	Africa
Africa|hCoV-19/South Africa/KRISP-0337/2020|EPI ISL 495517|B.1.1.273|South Africa|2020-06-18	Africa|hCoV-19/South Africa/KRISP-0575/2020|EPI ISL 498113|B.1.1.206|South Africa|2020-07-13	0.0004838505	Africa
Africa|hCoV-19/South Africa/KRISP-0338/2020|EPI ISL 487305|B.1.1.273|South Africa|2020-06-18	Africa|hCoV-19/South Africa/KRISP-0575/2020|EPI ISL 498113|B.1.1.206|South Africa|2020-07-13	0.0004064264	Africa
Africa|hCoV-19/South Africa/KRISP-0339/2020|EPI ISL 487306|B.1.1.273|South Africa|2020-06-18	Africa|hCoV-19/South Africa/KRISP-0575/2020|EPI ISL 498113|B.1.1.206|South Africa|2020-07-13	0.0004141398	Africa
Africa|hCoV-19/South Africa/KRISP-0340/2020|EPI ISL 487307|B.1.1.273|South Africa|2020-06-17	Africa|hCoV-19/South Africa/KRISP-0575/2020|EPI ISL 498113|B.1.1.206|South Africa|2020-07-13	0.0004107666	Africa
Africa|hCoV-19/South Africa/KRISP-0342/2020|EPI ISL 495518|B.1.1.206|South Africa|2020-06-18	Africa|hCoV-19/South Africa/KRISP-0575/2020|EPI ISL 498113|B.1.1.206|South Africa|2020-07-13	0.0001048163	Africa
Africa|hCoV-19/South Africa/KRISP-0343/2020|EPI ISL 495519|H.1|South Africa|2020-06-18	Africa|hCoV-19/South Africa/KRISP-0575/2020|EPI ISL 498113|B.1.1.206|South Africa|2020-07-13	0.0003399689	Africa
Africa|hCoV-19/South Africa/KRISP-0344/2020|EPI ISL 495520|C.1|South Africa|2020-06-20	Africa|hCoV-19/South Africa/KRISP-0575/2020|EPI ISL 498113|B.1.1.206|South Africa|2020-07-13	0.0006074162	Africa
Africa|hCoV-19/South Africa/KRISP-0346/2020|EPI ISL 495521|B.1.140|South Africa|2020-06-18	Africa|hCoV-19/South Africa/KRISP-0575/2020|EPI ISL 498113|B.1.1.206|South Africa|2020-07-13	0.0005166188	Africa
Africa|hCoV-19/South Africa/KRISP-0347/2020|EPI ISL 487308|B.1.1.206|South Africa|2020-06-18	Africa|hCoV-19/South Africa/KRISP-0575/2020|EPI ISL 498113|B.1.1.206|South Africa|2020-07-13	0.0001344041	Africa
Africa|hCoV-19/South Africa/KRISP-0348/2020|EPI ISL 487309|B.1.144|South Africa|2020-06-18	Africa|hCoV-19/South Africa/KRISP-0575/2020|EPI ISL 498113|B.1.1.206|South Africa|2020-07-13	0.0001375874	Africa
Africa|hCoV-19/South Africa/KRISP-0349/2020|EPI ISL 487310|B.1.1.206|South Africa|2020-06-17	Africa|hCoV-19/South Africa/KRISP-0575/2020|EPI ISL 498113|B.1.1.206|South Africa|2020-07-13	0.0001354259	Africa
Africa|hCoV-19/South Africa/KRISP-0350/2020|EPI ISL 487311|B.1.1.206|South Africa|2020-06-17	Africa|hCoV-19/South Africa/KRISP-0575/2020|EPI ISL 498113|B.1.1.206|South Africa|2020-07-13	0.0001681740	Africa
Africa|hCoV-19/South Africa/KRISP-0352/2020|EPI ISL 487312|B.1.1.206|South Africa|2020-06-17	Africa|hCoV-19/South Africa/KRISP-0575/2020|EPI ISL 498113|B.1.1.206|South Africa|2020-07-13	0.0001681288	Africa
Africa|hCoV-19/South Africa/KRISP-0356/2020|EPI ISL 487313|B.1.5|South Africa|2020-06-25	Africa|hCoV-19/South Africa/KRISP-0575/2020|EPI ISL 498113|B.1.1.206|South Africa|2020-07-13	0.0005411599	Africa
Africa|hCoV-19/South Africa/KRISP-0360/2020|EPI ISL 487314|C.1|South Africa|2020-06-19	Africa|hCoV-19/South Africa/KRISP-0575/2020|EPI ISL 498113|B.1.1.206|South Africa|2020-07-13	0.0005378063	Africa
Africa|hCoV-19/South Africa/KRISP-0361/2020|EPI ISL 487315|B.1.1.206|South Africa|2020-06-18	Africa|hCoV-19/South Africa/KRISP-0575/2020|EPI ISL 498113|B.1.1.206|South Africa|2020-07-13	0.0000690750	Africa
Africa|hCoV-19/South Africa/KRISP-0365/2020|EPI ISL 487316|B.1.1.84|South Africa|2020-06-25	Africa|hCoV-19/South Africa/KRISP-0575/2020|EPI ISL 498113|B.1.1.206|South Africa|2020-07-13	0.0003360737	Africa
Africa|hCoV-19/South Africa/KRISP-0366/2020|EPI ISL 487317|B.1.1|South Africa|2020-06-18	Africa|hCoV-19/South Africa/KRISP-0575/2020|EPI ISL 498113|B.1.1.206|South Africa|2020-07-13	0.0001738164	Africa
Africa|hCoV-19/South Africa/KRISP-0367/2020|EPI ISL 487318|B.1.1.273|South Africa|2020-06-25	Africa|hCoV-19/South Africa/KRISP-0575/2020|EPI ISL 498113|B.1.1.206|South Africa|2020-07-13	0.0004377313	Africa
Africa|hCoV-19/South Africa/KRISP-0368/2020|EPI ISL 487319|B.1.1|South Africa|2020-06-18	Africa|hCoV-19/South Africa/KRISP-0575/2020|EPI ISL 498113|B.1.1.206|South Africa|2020-07-13	0.0002688480	Africa
Africa|hCoV-19/South Africa/KRISP-0369/2020|EPI ISL 487320|B.1.1.84|South Africa|2020-06-25	Africa|hCoV-19/South Africa/KRISP-0575/2020|EPI ISL 498113|B.1.1.206|South Africa|2020-07-13	0.0003360656	Africa
Africa|hCoV-19/South Africa/KRISP-0370/2020|EPI ISL 487321|B.1.140|South Africa|2020-06-25	Africa|hCoV-19/South Africa/KRISP-0575/2020|EPI ISL 498113|B.1.1.206|South Africa|2020-07-13	0.0005379147	Africa
Africa|hCoV-19/South Africa/KRISP-0372/2020|EPI ISL 487323|B.1.106|South Africa|2020-06-19	Africa|hCoV-19/South Africa/KRISP-0575/2020|EPI ISL 498113|B.1.1.206|South Africa|2020-07-13	0.0004428447	Africa
Africa|hCoV-19/South Africa/KRISP-0373/2020|EPI ISL 487324|B.1.106|South Africa|2020-06-19	Africa|hCoV-19/South Africa/KRISP-0575/2020|EPI ISL 498113|B.1.1.206|South Africa|2020-07-13	0.0005042391	Africa
Africa|hCoV-19/South Africa/KRISP-0375/2020|EPI ISL 487325|B.1.140|South Africa|2020-06-25	Africa|hCoV-19/South Africa/KRISP-0575/2020|EPI ISL 498113|B.1.1.206|South Africa|2020-07-13	0.0005418119	Africa
Africa|hCoV-19/South Africa/KRISP-0376/2020|EPI ISL 487326|B.1.5|South Africa|2020-06-22	Africa|hCoV-19/South Africa/KRISP-0575/2020|EPI ISL 498113|B.1.1.206|South Africa|2020-07-13	0.0003394299	Africa
Africa|hCoV-19/South Africa/KRISP-0377/2020|EPI ISL 495522|B.1.1|South Africa|2020-06-22	Africa|hCoV-19/South Africa/KRISP-0575/2020|EPI ISL 498113|B.1.1.206|South Africa|2020-07-13	0.0002473860	Africa
Africa|hCoV-19/South Africa/KRISP-0378/2020|EPI ISL 487327|B.1.1.84|South Africa|2020-06-22	Africa|hCoV-19/South Africa/KRISP-0575/2020|EPI ISL 498113|B.1.1.206|South Africa|2020-07-13	0.0002769493	Africa
Africa|hCoV-19/South Africa/KRISP-0380/2020|EPI ISL 487328|B.1.1.84|South Africa|2020-06-25	Africa|hCoV-19/South Africa/KRISP-0575/2020|EPI ISL 498113|B.1.1.206|South Africa|2020-07-13	0.0003027480	Africa
Africa|hCoV-19/South Africa/KRISP-0382/2020|EPI ISL 495523|B.1.140|South Africa|2020-06-25	Africa|hCoV-19/South Africa/KRISP-0575/2020|EPI ISL 498113|B.1.1.206|South Africa|2020-07-13	0.0004900429	Africa
Africa|hCoV-19/South Africa/KRISP-0383/2020|EPI ISL 495524|B.1.140|South Africa|2020-06-25	Africa|hCoV-19/South Africa/KRISP-0575/2020|EPI ISL 498113|B.1.1.206|South Africa|2020-07-13	0.0007122758	Africa
Africa|hCoV-19/South Africa/KRISP-0384/2020|EPI ISL 495525|B.1.140|South Africa|2020-06-25	Africa|hCoV-19/South Africa/KRISP-0575/2020|EPI ISL 498113|B.1.1.206|South Africa|2020-07-13	0.0004856290	Africa
Africa|hCoV-19/South Africa/KRISP-0386/2020|EPI ISL 487329|B.1.1.62|South Africa|2020-07-01	Africa|hCoV-19/South Africa/KRISP-0575/2020|EPI ISL 498113|B.1.1.206|South Africa|2020-07-13	0.0003360947	Africa
Africa|hCoV-19/South Africa/KRISP-0387/2020|EPI ISL 487330|B.1.1.99|South Africa|2020-07-01	Africa|hCoV-19/South Africa/KRISP-0575/2020|EPI ISL 498113|B.1.1.206|South Africa|2020-07-13	0.0003704976	Africa
Africa|hCoV-19/South Africa/KRISP-0388/2020|EPI ISL 487331|B.1.140|South Africa|2020-07-01	Africa|hCoV-19/South Africa/KRISP-0575/2020|EPI ISL 498113|B.1.1.206|South Africa|2020-07-13	0.0005083635	Africa
Africa|hCoV-19/South Africa/KRISP-0389/2020|EPI ISL 487332|C.9|South Africa|2020-07-01	Africa|hCoV-19/South Africa/KRISP-0575/2020|EPI ISL 498113|B.1.1.206|South Africa|2020-07-13	0.0005042051	Africa
Africa|hCoV-19/South Africa/KRISP-0390/2020|EPI ISL 487333|C.2|South Africa|2020-07-01	Africa|hCoV-19/South Africa/KRISP-0575/2020|EPI ISL 498113|B.1.1.206|South Africa|2020-07-13	0.0005086153	Africa
Africa|hCoV-19/South Africa/KRISP-0391/2020|EPI ISL 487334|B.1.1.206|South Africa|2020-07-01	Africa|hCoV-19/South Africa/KRISP-0575/2020|EPI ISL 498113|B.1.1.206|South Africa|2020-07-13	0.0001685595	Africa
Africa|hCoV-19/South Africa/KRISP-0392/2020|EPI ISL 487335|B.1.5.19|South Africa|2020-07-01	Africa|hCoV-19/South Africa/KRISP-0575/2020|EPI ISL 498113|B.1.1.206|South Africa|2020-07-13	0.0003833496	Africa
Africa|hCoV-19/South Africa/KRISP-0393/2020|EPI ISL 487336|C.6|South Africa|2020-07-01	Africa|hCoV-19/South Africa/KRISP-0575/2020|EPI ISL 498113|B.1.1.206|South Africa|2020-07-13	0.0004391750	Africa
Africa|hCoV-19/South Africa/KRISP-0394/2020|EPI ISL 487337|B.1.5.19|South Africa|2020-07-01	Africa|hCoV-19/South Africa/KRISP-0575/2020|EPI ISL 498113|B.1.1.206|South Africa|2020-07-13	0.0004721370	Africa
Africa|hCoV-19/South Africa/KRISP-0395/2020|EPI ISL 487338|C.2|South Africa|2020-07-01	Africa|hCoV-19/South Africa/KRISP-0575/2020|EPI ISL 498113|B.1.1.206|South Africa|2020-07-13	0.0005041833	Africa
Africa|hCoV-19/South Africa/KRISP-0396/2020|EPI ISL 487339|C.1|South Africa|2020-07-01	Africa|hCoV-19/South Africa/KRISP-0575/2020|EPI ISL 498113|B.1.1.206|South Africa|2020-07-13	0.0005065563	Africa
Africa|hCoV-19/South Africa/KRISP-0397/2020|EPI ISL 487340|B.1.5|South Africa|2020-07-01	Africa|hCoV-19/South Africa/KRISP-0575/2020|EPI ISL 498113|B.1.1.206|South Africa|2020-07-13	0.0004369617	Africa
Africa|hCoV-19/South Africa/KRISP-0398/2020|EPI ISL 487341|B.1.1.206|South Africa|2020-07-01	Africa|hCoV-19/South Africa/KRISP-0575/2020|EPI ISL 498113|B.1.1.206|South Africa|2020-07-13	0.0001380426	Africa
Africa|hCoV-19/South Africa/KRISP-04/2020|EPI ISL 436684|B.1.1.273|South Africa|2020-03-31	Africa|hCoV-19/South Africa/KRISP-0575/2020|EPI ISL 498113|B.1.1.206|South Africa|2020-07-13	0.0003031863	Africa
Africa|hCoV-19/South Africa/KRISP-0402/2020|EPI ISL 495527|B.1.140|South Africa|2020-06-23	Africa|hCoV-19/South Africa/KRISP-0575/2020|EPI ISL 498113|B.1.1.206|South Africa|2020-07-13	0.0005728688	Africa
Africa|hCoV-19/South Africa/KRISP-0403/2020|EPI ISL 495528|C.1|South Africa|2020-06-23	Africa|hCoV-19/South Africa/KRISP-0575/2020|EPI ISL 498113|B.1.1.206|South Africa|2020-07-13	0.0004400465	Africa
Africa|hCoV-19/South Africa/KRISP-0404/2020|EPI ISL 495529|B.1.1.206|South Africa|2020-06-24	Africa|hCoV-19/South Africa/KRISP-0575/2020|EPI ISL 498113|B.1.1.206|South Africa|2020-07-13	0.0001680158	Africa
Africa|hCoV-19/South Africa/KRISP-0405/2020|EPI ISL 495530|B.1.140|South Africa|2020-06-23	Africa|hCoV-19/South Africa/KRISP-0575/2020|EPI ISL 498113|B.1.1.206|South Africa|2020-07-13	0.0005715593	Africa
Africa|hCoV-19/South Africa/KRISP-0406/2020|EPI ISL 495531|B.1.1.206|South Africa|2020-06-22	Africa|hCoV-19/South Africa/KRISP-0575/2020|EPI ISL 498113|B.1.1.206|South Africa|2020-07-13	0.0002402274	Africa
Africa|hCoV-19/South Africa/KRISP-0407/2020|EPI ISL 495532|B.1.5|South Africa|2020-06-24	Africa|hCoV-19/South Africa/KRISP-0575/2020|EPI ISL 498113|B.1.1.206|South Africa|2020-07-13	0.0003755004	Africa
Africa|hCoV-19/South Africa/KRISP-0408/2020|EPI ISL 495533|B.1.140|South Africa|2020-06-23	Africa|hCoV-19/South Africa/KRISP-0575/2020|EPI ISL 498113|B.1.1.206|South Africa|2020-07-13	0.0004890792	Africa
Africa|hCoV-19/South Africa/KRISP-0409/2020|EPI ISL 495534|C.1|South Africa|2020-06-23	Africa|hCoV-19/South Africa/KRISP-0575/2020|EPI ISL 498113|B.1.1.206|South Africa|2020-07-13	0.0004369409	Africa
Africa|hCoV-19/South Africa/KRISP-0410/2020|EPI ISL 495535|B.1.140|South Africa|2020-07-02	Africa|hCoV-19/South Africa/KRISP-0575/2020|EPI ISL 498113|B.1.1.206|South Africa|2020-07-13	0.0006051784	Africa
Africa|hCoV-19/South Africa/KRISP-0411/2020|EPI ISL 495536|B.1.1.206|South Africa|2020-07-02	Africa|hCoV-19/South Africa/KRISP-0575/2020|EPI ISL 498113|B.1.1.206|South Africa|2020-07-13	0.0001007990	Africa
Africa|hCoV-19/South Africa/KRISP-0412/2020|EPI ISL 495537|B.1.1.206|South Africa|2020-07-02	Africa|hCoV-19/South Africa/KRISP-0575/2020|EPI ISL 498113|B.1.1.206|South Africa|2020-07-13	0.0001344014	Africa
Africa|hCoV-19/South Africa/KRISP-0413/2020|EPI ISL 495538|B.1.1.40|South Africa|2020-07-02	Africa|hCoV-19/South Africa/KRISP-0575/2020|EPI ISL 498113|B.1.1.206|South Africa|2020-07-13	0.0004369411	Africa
Africa|hCoV-19/South Africa/KRISP-0414/2020|EPI ISL 495539|B.1.140|South Africa|2020-07-02	Africa|hCoV-19/South Africa/KRISP-0575/2020|EPI ISL 498113|B.1.1.206|South Africa|2020-07-13	0.0005378912	Africa
Africa|hCoV-19/South Africa/KRISP-0415/2020|EPI ISL 495540|B.1.140|South Africa|2020-07-02	Africa|hCoV-19/South Africa/KRISP-0575/2020|EPI ISL 498113|B.1.1.206|South Africa|2020-07-13	0.0005715210	Africa
Africa|hCoV-19/South Africa/KRISP-0417/2020|EPI ISL 495541|B.1.1.62|South Africa|2020-07-02	Africa|hCoV-19/South Africa/KRISP-0575/2020|EPI ISL 498113|B.1.1.206|South Africa|2020-07-13	0.0004033397	Africa
Africa|hCoV-19/South Africa/KRISP-0418/2020|EPI ISL 495542|B.1.1.206|South Africa|2020-07-02	Africa|hCoV-19/South Africa/KRISP-0575/2020|EPI ISL 498113|B.1.1.206|South Africa|2020-07-13	0.0002352317	Africa
Africa|hCoV-19/South Africa/KRISP-0420/2020|EPI ISL 495543|C.9|South Africa|2020-07-01	Africa|hCoV-19/South Africa/KRISP-0575/2020|EPI ISL 498113|B.1.1.206|South Africa|2020-07-13	0.0005052069	Africa
Africa|hCoV-19/South Africa/KRISP-0421/2020|EPI ISL 495544|B.1.1|South Africa|2020-07-01	Africa|hCoV-19/South Africa/KRISP-0575/2020|EPI ISL 498113|B.1.1.206|South Africa|2020-07-13	0.0002358521	Africa
Africa|hCoV-19/South Africa/KRISP-0423/2020|EPI ISL 495545|B.1.140|South Africa|2020-07-01	Africa|hCoV-19/South Africa/KRISP-0575/2020|EPI ISL 498113|B.1.1.206|South Africa|2020-07-13	0.0004789419	Africa
Africa|hCoV-19/South Africa/KRISP-0426/2020|EPI ISL 495546|B.1.1.206|South Africa|2020-07-01	Africa|hCoV-19/South Africa/KRISP-0575/2020|EPI ISL 498113|B.1.1.206|South Africa|2020-07-13	0.0001344479	Africa
Africa|hCoV-19/South Africa/KRISP-0436/2020|EPI ISL 498055|B.1.1|South Africa|2020-07-01	Africa|hCoV-19/South Africa/KRISP-0575/2020|EPI ISL 498113|B.1.1.206|South Africa|2020-07-13	0.0004033221	Africa
Africa|hCoV-19/South Africa/KRISP-0445/2020|EPI ISL 498058|H.1|South Africa|2020-06-30	Africa|hCoV-19/South Africa/KRISP-0575/2020|EPI ISL 498113|B.1.1.206|South Africa|2020-07-13	0.0003077579	Africa
Africa|hCoV-19/South Africa/KRISP-0446/2020|EPI ISL 498059|B.1.5|South Africa|2020-06-30	Africa|hCoV-19/South Africa/KRISP-0575/2020|EPI ISL 498113|B.1.1.206|South Africa|2020-07-13	0.0003423428	Africa
Africa|hCoV-19/South Africa/KRISP-045/2020|EPI ISL 436686|B.1.1.1|South Africa|2020-03-27	Africa|hCoV-19/South Africa/KRISP-0575/2020|EPI ISL 498113|B.1.1.206|South Africa|2020-07-13	0.0004033219	Africa
Africa|hCoV-19/South Africa/KRISP-0458/2020|EPI ISL 495549|B.1.1|South Africa|2020-07-02	Africa|hCoV-19/South Africa/KRISP-0575/2020|EPI ISL 498113|B.1.1.206|South Africa|2020-07-13	0.0004386198	Africa
Africa|hCoV-19/South Africa/KRISP-0460/2020|EPI ISL 495550|B.1.106|South Africa|2020-07-02	Africa|hCoV-19/South Africa/KRISP-0575/2020|EPI ISL 498113|B.1.1.206|South Africa|2020-07-13	0.0004371821	Africa
Africa|hCoV-19/South Africa/KRISP-0462/2020|EPI ISL 495552|B.1.106|South Africa|2020-07-02	Africa|hCoV-19/South Africa/KRISP-0575/2020|EPI ISL 498113|B.1.1.206|South Africa|2020-07-13	0.0004416218	Africa
Africa|hCoV-19/South Africa/KRISP-0464/2020|EPI ISL 495553|B.1.5|South Africa|2020-06-30	Africa|hCoV-19/South Africa/KRISP-0575/2020|EPI ISL 498113|B.1.1.206|South Africa|2020-07-13	0.0003179916	Africa
Africa|hCoV-19/South Africa/KRISP-0469/2020|EPI ISL 495555|H.1|South Africa|2020-07-06	Africa|hCoV-19/South Africa/KRISP-0575/2020|EPI ISL 498113|B.1.1.206|South Africa|2020-07-13	0.0003401220	Africa
Africa|hCoV-19/South Africa/KRISP-0474/2020|EPI ISL 495557|H.1|South Africa|2020-07-06	Africa|hCoV-19/South Africa/KRISP-0575/2020|EPI ISL 498113|B.1.1.206|South Africa|2020-07-13	0.0003360881	Africa
Africa|hCoV-19/South Africa/KRISP-0475/2020|EPI ISL 495558|H.1|South Africa|2020-07-06	Africa|hCoV-19/South Africa/KRISP-0575/2020|EPI ISL 498113|B.1.1.206|South Africa|2020-07-13	0.0003384765	Africa
Africa|hCoV-19/South Africa/KRISP-0478/2020|EPI ISL 495559|B.1.1|South Africa|2020-07-05	Africa|hCoV-19/South Africa/KRISP-0575/2020|EPI ISL 498113|B.1.1.206|South Africa|2020-07-13	0.0002355878	Africa
Africa|hCoV-19/South Africa/KRISP-0485/2020|EPI ISL 495561|B.1.1.206|South Africa|2020-07-03	Africa|hCoV-19/South Africa/KRISP-0575/2020|EPI ISL 498113|B.1.1.206|South Africa|2020-07-13	0.0001690267	Africa
Africa|hCoV-19/South Africa/KRISP-0487/2020|EPI ISL 495562|B.1.106|South Africa|2020-07-03	Africa|hCoV-19/South Africa/KRISP-0575/2020|EPI ISL 498113|B.1.1.206|South Africa|2020-07-13	0.0005715074	Africa
Africa|hCoV-19/South Africa/KRISP-0489/2020|EPI ISL 498060|B.1.1.206|South Africa|2020-07-09	Africa|hCoV-19/South Africa/KRISP-0575/2020|EPI ISL 498113|B.1.1.206|South Africa|2020-07-13	0.0001684840	Africa
Africa|hCoV-19/South Africa/KRISP-0490/2020|EPI ISL 498061|B.1.1.206|South Africa|2020-07-09	Africa|hCoV-19/South Africa/KRISP-0575/2020|EPI ISL 498113|B.1.1.206|South Africa|2020-07-13	0.0001680085	Africa
Africa|hCoV-19/South Africa/KRISP-0491/2020|EPI ISL 498062|B.1.1.273|South Africa|2020-07-07	Africa|hCoV-19/South Africa/KRISP-0575/2020|EPI ISL 498113|B.1.1.206|South Africa|2020-07-13	0.0004705521	Africa
Africa|hCoV-19/South Africa/KRISP-0492/2020|EPI ISL 498063|B.1.1.273|South Africa|2020-07-07	Africa|hCoV-19/South Africa/KRISP-0575/2020|EPI ISL 498113|B.1.1.206|South Africa|2020-07-13	0.0004743572	Africa
Africa|hCoV-19/South Africa/KRISP-0493/2020|EPI ISL 498064|B.1.1.67|South Africa|2020-07-07	Africa|hCoV-19/South Africa/KRISP-0575/2020|EPI ISL 498113|B.1.1.206|South Africa|2020-07-13	0.0003718123	Africa
Africa|hCoV-19/South Africa/KRISP-0494/2020|EPI ISL 498065|B.1.1.206|South Africa|2020-07-09	Africa|hCoV-19/South Africa/KRISP-0575/2020|EPI ISL 498113|B.1.1.206|South Africa|2020-07-13	0.0002016143	Africa
Africa|hCoV-19/South Africa/KRISP-0497/2020|EPI ISL 498066|B.1.1.206|South Africa|2020-07-09	Africa|hCoV-19/South Africa/KRISP-0575/2020|EPI ISL 498113|B.1.1.206|South Africa|2020-07-13	0.0002016143	Africa
Africa|hCoV-19/South Africa/KRISP-0498/2020|EPI ISL 498067|B.1|South Africa|2020-07-10	Africa|hCoV-19/South Africa/KRISP-0575/2020|EPI ISL 498113|B.1.1.206|South Africa|2020-07-13	0.0006051521	Africa
Africa|hCoV-19/South Africa/KRISP-0500/2020|EPI ISL 498068|B.1.1|South Africa|2020-07-07	Africa|hCoV-19/South Africa/KRISP-0575/2020|EPI ISL 498113|B.1.1.206|South Africa|2020-07-13	0.0003512832	Africa
Africa|hCoV-19/South Africa/KRISP-0501/2020|EPI ISL 498069|B.1.5|South Africa|2020-07-11	Africa|hCoV-19/South Africa/KRISP-0575/2020|EPI ISL 498113|B.1.1.206|South Africa|2020-07-13	0.0004706149	Africa
Africa|hCoV-19/South Africa/KRISP-0502/2020|EPI ISL 498070|B.1.1.273|South Africa|2020-07-11	Africa|hCoV-19/South Africa/KRISP-0575/2020|EPI ISL 498113|B.1.1.206|South Africa|2020-07-13	0.0005047328	Africa
Africa|hCoV-19/South Africa/KRISP-0503/2020|EPI ISL 498071|B.1.1.273|South Africa|2020-07-11	Africa|hCoV-19/South Africa/KRISP-0575/2020|EPI ISL 498113|B.1.1.206|South Africa|2020-07-13	0.0006051378	Africa
Africa|hCoV-19/South Africa/KRISP-0526/2020|EPI ISL 498072|B.1.5.19|South Africa|2020-07-13	Africa|hCoV-19/South Africa/KRISP-0575/2020|EPI ISL 498113|B.1.1.206|South Africa|2020-07-13	0.0005042272	Africa
Africa|hCoV-19/South Africa/KRISP-0527/2020|EPI ISL 498073|B.1.140|South Africa|2020-07-14	Africa|hCoV-19/South Africa/KRISP-0575/2020|EPI ISL 498113|B.1.1.206|South Africa|2020-07-13	0.0006724476	Africa
Africa|hCoV-19/South Africa/KRISP-0529/2020|EPI ISL 498074|C.1|South Africa|2020-07-13	Africa|hCoV-19/South Africa/KRISP-0575/2020|EPI ISL 498113|B.1.1.206|South Africa|2020-07-13	0.0005042272	Africa
Africa|hCoV-19/South Africa/KRISP-0531/2020|EPI ISL 498075|B.1.5|South Africa|2020-07-14	Africa|hCoV-19/South Africa/KRISP-0575/2020|EPI ISL 498113|B.1.1.206|South Africa|2020-07-13	0.0005715210	Africa
Africa|hCoV-19/South Africa/KRISP-0534/2020|EPI ISL 498077|B.1.5|South Africa|2020-07-14	Africa|hCoV-19/South Africa/KRISP-0575/2020|EPI ISL 498113|B.1.1.206|South Africa|2020-07-13	0.0005715594	Africa
Africa|hCoV-19/South Africa/KRISP-0535/2020|EPI ISL 498078|B.1.1.206|South Africa|2020-07-08	Africa|hCoV-19/South Africa/KRISP-0575/2020|EPI ISL 498113|B.1.1.206|South Africa|2020-07-13	0.0002688543	Africa
Africa|hCoV-19/South Africa/KRISP-0536/2020|EPI ISL 498079|B.1.1|South Africa|2020-07-14	Africa|hCoV-19/South Africa/KRISP-0575/2020|EPI ISL 498113|B.1.1.206|South Africa|2020-07-13	0.0002688651	Africa
Africa|hCoV-19/South Africa/KRISP-0538/2020|EPI ISL 498080|B.1.1.254|South Africa|2020-07-14	Africa|hCoV-19/South Africa/KRISP-0575/2020|EPI ISL 498113|B.1.1.206|South Africa|2020-07-13	0.0003388436	Africa
Africa|hCoV-19/South Africa/KRISP-0539/2020|EPI ISL 498081|B.1.1.206|South Africa|2020-07-07	Africa|hCoV-19/South Africa/KRISP-0575/2020|EPI ISL 498113|B.1.1.206|South Africa|2020-07-13	0.0002352317	Africa
Africa|hCoV-19/South Africa/KRISP-0540/2020|EPI ISL 498082|B.1.1|South Africa|2020-07-14	Africa|hCoV-19/South Africa/KRISP-0575/2020|EPI ISL 498113|B.1.1.206|South Africa|2020-07-13	0.0002016319	Africa
Africa|hCoV-19/South Africa/KRISP-0541/2020|EPI ISL 498083|B.1.1.206|South Africa|2020-07-14	Africa|hCoV-19/South Africa/KRISP-0575/2020|EPI ISL 498113|B.1.1.206|South Africa|2020-07-13	0.0003414943	Africa
Africa|hCoV-19/South Africa/KRISP-0543/2020|EPI ISL 498084|C.2|South Africa|2020-07-12	Africa|hCoV-19/South Africa/KRISP-0575/2020|EPI ISL 498113|B.1.1.206|South Africa|2020-07-13	0.0006386840	Africa
Africa|hCoV-19/South Africa/KRISP-0544/2020|EPI ISL 498085|B.1.1.206|South Africa|2020-07-13	Africa|hCoV-19/South Africa/KRISP-0575/2020|EPI ISL 498113|B.1.1.206|South Africa|2020-07-13	0.0002025671	Africa
Africa|hCoV-19/South Africa/KRISP-0545/2020|EPI ISL 498086|B.1.1.273|South Africa|2020-07-14	Africa|hCoV-19/South Africa/KRISP-0575/2020|EPI ISL 498113|B.1.1.206|South Africa|2020-07-13	0.0005378191	Africa
Africa|hCoV-19/South Africa/KRISP-0548/2020|EPI ISL 498087|B.1.1.273|South Africa|2020-07-15	Africa|hCoV-19/South Africa/KRISP-0575/2020|EPI ISL 498113|B.1.1.206|South Africa|2020-07-13	0.0004369221	Africa
Africa|hCoV-19/South Africa/KRISP-0549/2020|EPI ISL 498088|B.1.140|South Africa|2020-07-15	Africa|hCoV-19/South Africa/KRISP-0575/2020|EPI ISL 498113|B.1.1.206|South Africa|2020-07-13	0.0005379146	Africa
Africa|hCoV-19/South Africa/KRISP-0550/2020|EPI ISL 498089|B.1.1.34|South Africa|2020-07-15	Africa|hCoV-19/South Africa/KRISP-0575/2020|EPI ISL 498113|B.1.1.206|South Africa|2020-07-13	0.0004706136	Africa
Africa|hCoV-19/South Africa/KRISP-0551/2020|EPI ISL 498090|H.1|South Africa|2020-07-14	Africa|hCoV-19/South Africa/KRISP-0575/2020|EPI ISL 498113|B.1.1.206|South Africa|2020-07-13	0.0003360882	Africa
Africa|hCoV-19/South Africa/KRISP-0552/2020|EPI ISL 498091|H.1|South Africa|2020-07-14	Africa|hCoV-19/South Africa/KRISP-0575/2020|EPI ISL 498113|B.1.1.206|South Africa|2020-07-13	0.0003360882	Africa
Africa|hCoV-19/South Africa/KRISP-0553/2020|EPI ISL 498092|H.1|South Africa|2020-07-14	Africa|hCoV-19/South Africa/KRISP-0575/2020|EPI ISL 498113|B.1.1.206|South Africa|2020-07-13	0.0003039337	Africa
Africa|hCoV-19/South Africa/KRISP-0554/2020|EPI ISL 498093|B.1.1|South Africa|2020-07-14	Africa|hCoV-19/South Africa/KRISP-0575/2020|EPI ISL 498113|B.1.1.206|South Africa|2020-07-13	0.0003043036	Africa
Africa|hCoV-19/South Africa/KRISP-0555/2020|EPI ISL 498094|B.1.140|South Africa|2020-07-15	Africa|hCoV-19/South Africa/KRISP-0575/2020|EPI ISL 498113|B.1.1.206|South Africa|2020-07-13	0.0005715345	Africa
Africa|hCoV-19/South Africa/KRISP-0556/2020|EPI ISL 498095|B.1.1.273|South Africa|2020-07-15	Africa|hCoV-19/South Africa/KRISP-0575/2020|EPI ISL 498113|B.1.1.206|South Africa|2020-07-13	0.0004369324	Africa
Africa|hCoV-19/South Africa/KRISP-0557/2020|EPI ISL 498096|C.1|South Africa|2020-07-14	Africa|hCoV-19/South Africa/KRISP-0575/2020|EPI ISL 498113|B.1.1.206|South Africa|2020-07-13	0.0005042950	Africa
Africa|hCoV-19/South Africa/KRISP-0558/2020|EPI ISL 498097|B.1.1.206|South Africa|2020-07-15	Africa|hCoV-19/South Africa/KRISP-0575/2020|EPI ISL 498113|B.1.1.206|South Africa|2020-07-13	0.0002364927	Africa
Africa|hCoV-19/South Africa/KRISP-0559/2020|EPI ISL 498098|B.1.1.206|South Africa|2020-07-14	Africa|hCoV-19/South Africa/KRISP-0575/2020|EPI ISL 498113|B.1.1.206|South Africa|2020-07-13	0.0002016278	Africa
Africa|hCoV-19/South Africa/KRISP-0560/2020|EPI ISL 498099|B.1.1|South Africa|2020-07-15	Africa|hCoV-19/South Africa/KRISP-0575/2020|EPI ISL 498113|B.1.1.206|South Africa|2020-07-13	0.0003024530	Africa
Africa|hCoV-19/South Africa/KRISP-0561/2020|EPI ISL 498100|H.1|South Africa|2020-07-15	Africa|hCoV-19/South Africa/KRISP-0575/2020|EPI ISL 498113|B.1.1.206|South Africa|2020-07-13	0.0003697045	Africa
Africa|hCoV-19/South Africa/KRISP-0562/2020|EPI ISL 498101|B.1.140|South Africa|2020-07-15	Africa|hCoV-19/South Africa/KRISP-0575/2020|EPI ISL 498113|B.1.1.206|South Africa|2020-07-13	0.0005042628	Africa
Africa|hCoV-19/South Africa/KRISP-0564/2020|EPI ISL 498103|B.1.1|South Africa|2020-07-15	Africa|hCoV-19/South Africa/KRISP-0575/2020|EPI ISL 498113|B.1.1.206|South Africa|2020-07-13	0.0002352317	Africa
Africa|hCoV-19/South Africa/KRISP-0565/2020|EPI ISL 498104|C.2|South Africa|2020-07-14	Africa|hCoV-19/South Africa/KRISP-0575/2020|EPI ISL 498113|B.1.1.206|South Africa|2020-07-13	0.0005041833	Africa
Africa|hCoV-19/South Africa/KRISP-0567/2020|EPI ISL 498105|B.1.1.206|South Africa|2020-07-15	Africa|hCoV-19/South Africa/KRISP-0575/2020|EPI ISL 498113|B.1.1.206|South Africa|2020-07-13	0.0001352342	Africa
Africa|hCoV-19/South Africa/KRISP-0568/2020|EPI ISL 498106|B.1.1|South Africa|2020-07-15	Africa|hCoV-19/South Africa/KRISP-0575/2020|EPI ISL 498113|B.1.1.206|South Africa|2020-07-13	0.0003024530	Africa
Africa|hCoV-19/South Africa/KRISP-0569/2020|EPI ISL 498107|B.1.1.206|South Africa|2020-07-15	Africa|hCoV-19/South Africa/KRISP-0575/2020|EPI ISL 498113|B.1.1.206|South Africa|2020-07-13	0.0001014211	Africa
Africa|hCoV-19/South Africa/KRISP-0570/2020|EPI ISL 498108|B.1.1.56|South Africa|2020-07-02	Africa|hCoV-19/South Africa/KRISP-0575/2020|EPI ISL 498113|B.1.1.206|South Africa|2020-07-13	0.0004033478	Africa
Africa|hCoV-19/South Africa/KRISP-0571/2020|EPI ISL 498109|B.1.1.56|South Africa|2020-07-14	Africa|hCoV-19/South Africa/KRISP-0575/2020|EPI ISL 498113|B.1.1.206|South Africa|2020-07-13	0.0003360949	Africa
Africa|hCoV-19/South Africa/KRISP-0572/2020|EPI ISL 498110|B.1.5|South Africa|2020-07-13	Africa|hCoV-19/South Africa/KRISP-0575/2020|EPI ISL 498113|B.1.1.206|South Africa|2020-07-13	0.0005379020	Africa
Africa|hCoV-19/South Africa/KRISP-0573/2020|EPI ISL 498111|B.1.1.206|South Africa|2020-07-14	Africa|hCoV-19/South Africa/KRISP-0575/2020|EPI ISL 498113|B.1.1.206|South Africa|2020-07-13	0.0002016279	Africa
Africa|hCoV-19/South Africa/KRISP-0574/2020|EPI ISL 498112|B.1.1.206|South Africa|2020-07-15	Africa|hCoV-19/South Africa/KRISP-0575/2020|EPI ISL 498113|B.1.1.206|South Africa|2020-07-13	0.0002352475	Africa
Africa|hCoV-19/Algeria/G0638 2264/2020|EPI ISL 418241|B.1|Algeria|2020-03-02	Africa|hCoV-19/South Africa/KRISP-0576/2020|EPI ISL 498114|B.1.1.206|South Africa|2020-07-07	0.0004714646	Africa
Africa|hCoV-19/Algeria/G0640 2265/2020|EPI ISL 418242|B.1|Algeria|2020-03-08	Africa|hCoV-19/South Africa/KRISP-0576/2020|EPI ISL 498114|B.1.1.206|South Africa|2020-07-07	0.0003697045	Africa
Africa|hCoV-19/Algeria/G0860 2262/2020|EPI ISL 420037|B.1|Algeria|2020-03-02	Africa|hCoV-19/South Africa/KRISP-0576/2020|EPI ISL 498114|B.1.1.206|South Africa|2020-07-07	0.0003697045	Africa
Africa|hCoV-19/Benin/1022/2020|EPI ISL 476826|B.1|Benin|2020-03-25	Africa|hCoV-19/South Africa/KRISP-0576/2020|EPI ISL 498114|B.1.1.206|South Africa|2020-07-07	0.0003361187	Africa
Africa|hCoV-19/Benin/1092/2020|EPI ISL 476827|B.1|Benin|2020-03-27	Africa|hCoV-19/South Africa/KRISP-0576/2020|EPI ISL 498114|B.1.1.206|South Africa|2020-07-07	0.0004034929	Africa
Africa|hCoV-19/Benin/1408/2020|EPI ISL 476825|B.1.356|Benin|2020-04-04	Africa|hCoV-19/South Africa/KRISP-0576/2020|EPI ISL 498114|B.1.1.206|South Africa|2020-07-07	0.0003697293	Africa
Africa|hCoV-19/Benin/1409/2020|EPI ISL 476828|B.1|Benin|2020-04-06	Africa|hCoV-19/South Africa/KRISP-0576/2020|EPI ISL 498114|B.1.1.206|South Africa|2020-07-07	0.0003723734	Africa
Africa|hCoV-19/Benin/1950/2020|EPI ISL 476830|A|Benin|2020-04-15	Africa|hCoV-19/South Africa/KRISP-0576/2020|EPI ISL 498114|B.1.1.206|South Africa|2020-07-07	0.0005715922	Africa
Africa|hCoV-19/Benin/197/2020|EPI ISL 476822|B.1.178|Benin|2020-03-15	Africa|hCoV-19/South Africa/KRISP-0576/2020|EPI ISL 498114|B.1.1.206|South Africa|2020-07-07	0.0003361560	Africa
Africa|hCoV-19/Benin/2012/2020|EPI ISL 476831|A|Benin|2020-04-15	Africa|hCoV-19/South Africa/KRISP-0576/2020|EPI ISL 498114|B.1.1.206|South Africa|2020-07-07	0.0006051400	Africa
Africa|hCoV-19/Benin/260/2020|EPI ISL 476823|B.1.292|Benin|2020-03-17	Africa|hCoV-19/South Africa/KRISP-0576/2020|EPI ISL 498114|B.1.1.206|South Africa|2020-07-07	0.0004369792	Africa
Africa|hCoV-19/Benin/314/2020|EPI ISL 476834|B.1.5|Benin|2020-03-17	Africa|hCoV-19/South Africa/KRISP-0576/2020|EPI ISL 498114|B.1.1.206|South Africa|2020-07-07	0.0004056216	Africa
Africa|hCoV-19/Benin/461/2020|EPI ISL 476833|A|Benin|2020-03-17	Africa|hCoV-19/South Africa/KRISP-0576/2020|EPI ISL 498114|B.1.1.206|South Africa|2020-07-07	0.0005714848	Africa
Africa|hCoV-19/Benin/501/2020|EPI ISL 476824|B.1.356|Benin|2020-03-17	Africa|hCoV-19/South Africa/KRISP-0576/2020|EPI ISL 498114|B.1.1.206|South Africa|2020-07-07	0.0003697045	Africa
Africa|hCoV-19/Benin/843/2020|EPI ISL 476829|A|Benin|2020-03-19	Africa|hCoV-19/South Africa/KRISP-0576/2020|EPI ISL 498114|B.1.1.206|South Africa|2020-07-07	0.0005042986	Africa
Africa|hCoV-19/Botswana/BOT0455/2020|EPI ISL 560386|B.1|Botswana|2020-03-28	Africa|hCoV-19/South Africa/KRISP-0576/2020|EPI ISL 498114|B.1.1.206|South Africa|2020-07-07	0.0003024733	Africa
Africa|hCoV-19/Botswana/BOT2254/2020|EPI ISL 560390|B.1.1|Botswana|2020-04-08	Africa|hCoV-19/South Africa/KRISP-0576/2020|EPI ISL 498114|B.1.1.206|South Africa|2020-07-07	0.0001710209	Africa
Africa|hCoV-19/Botswana/BOT2283/2020|EPI ISL 560385|B.1|Botswana|2020-04-07	Africa|hCoV-19/South Africa/KRISP-0576/2020|EPI ISL 498114|B.1.1.206|South Africa|2020-07-07	0.0004186084	Africa
Africa|hCoV-19/Botswana/BOT2624/2020|EPI ISL 560387|B.1.1|Botswana|2020-04-05	Africa|hCoV-19/South Africa/KRISP-0576/2020|EPI ISL 498114|B.1.1.206|South Africa|2020-07-07	0.0001743782	Africa
Africa|hCoV-19/Botswana/BOT4161/2020|EPI ISL 560388|B.1.1.220|Botswana|2020-04-16	Africa|hCoV-19/South Africa/KRISP-0576/2020|EPI ISL 498114|B.1.1.206|South Africa|2020-07-07	0.0002419043	Africa
Africa|hCoV-19/DRC/04186/2020|EPI ISL 471411|A|Democratic Republic of the Congo|2020-04-25	Africa|hCoV-19/South Africa/KRISP-0576/2020|EPI ISL 498114|B.1.1.206|South Africa|2020-07-07	0.0005714844	Africa
Africa|hCoV-19/DRC/04188/2020|EPI ISL 471413|A|Democratic Republic of the Congo|2020-04-25	Africa|hCoV-19/South Africa/KRISP-0576/2020|EPI ISL 498114|B.1.1.206|South Africa|2020-07-07	0.0006587212	Africa
Africa|hCoV-19/DRC/10041/2020|EPI ISL 527543|B.1.1.275|Democratic Republic of the Congo|2020-05-22	Africa|hCoV-19/South Africa/KRISP-0576/2020|EPI ISL 498114|B.1.1.206|South Africa|2020-07-07	0.0002046016	Africa
Africa|hCoV-19/DRC/10057/2020|EPI ISL 527538|B.1.1.275|Democratic Republic of the Congo|2020-05-22	Africa|hCoV-19/South Africa/KRISP-0576/2020|EPI ISL 498114|B.1.1.206|South Africa|2020-07-07	0.0003169756	Africa
Africa|hCoV-19/DRC/10061/2020|EPI ISL 527521|B.1.1.275|Democratic Republic of the Congo|2020-05-22	Africa|hCoV-19/South Africa/KRISP-0576/2020|EPI ISL 498114|B.1.1.206|South Africa|2020-07-07	0.0001736818	Africa
Africa|hCoV-19/DRC/10070/2020|EPI ISL 527544|B.1.178|Democratic Republic of the Congo|2020-05-22	Africa|hCoV-19/South Africa/KRISP-0576/2020|EPI ISL 498114|B.1.1.206|South Africa|2020-07-07	0.0004427586	Africa
Africa|hCoV-19/DRC/10120/2020|EPI ISL 513624|B.1.1.275|Democratic Republic of the Congo|2020-05-22	Africa|hCoV-19/South Africa/KRISP-0576/2020|EPI ISL 498114|B.1.1.206|South Africa|2020-07-07	0.0002445431	Africa
Africa|hCoV-19/DRC/10127/2020|EPI ISL 513625|B.1.1.275|Democratic Republic of the Congo|2020-05-22	Africa|hCoV-19/South Africa/KRISP-0576/2020|EPI ISL 498114|B.1.1.206|South Africa|2020-07-07	0.0002413732	Africa
Africa|hCoV-19/DRC/10242/2020|EPI ISL 513626|B.1.84|Democratic Republic of the Congo|2020-05-22	Africa|hCoV-19/South Africa/KRISP-0576/2020|EPI ISL 498114|B.1.1.206|South Africa|2020-07-07	0.0003387485	Africa
Africa|hCoV-19/DRC/10251/2020|EPI ISL 513627|B.1.128|Democratic Republic of the Congo|2020-05-22	Africa|hCoV-19/South Africa/KRISP-0576/2020|EPI ISL 498114|B.1.1.206|South Africa|2020-07-07	0.0004747850	Africa
Africa|hCoV-19/DRC/10324/2020|EPI ISL 527545|B.1.214|Democratic Republic of the Congo|2020-05-22	Africa|hCoV-19/South Africa/KRISP-0576/2020|EPI ISL 498114|B.1.1.206|South Africa|2020-07-07	0.0004091936	Africa
Africa|hCoV-19/DRC/10346/2020|EPI ISL 527546|B.1.214|Democratic Republic of the Congo|2020-05-22	Africa|hCoV-19/South Africa/KRISP-0576/2020|EPI ISL 498114|B.1.1.206|South Africa|2020-07-07	0.0004134502	Africa
Africa|hCoV-19/DRC/10364/2020|EPI ISL 527498|B.1|Democratic Republic of the Congo|2020-05-22	Africa|hCoV-19/South Africa/KRISP-0576/2020|EPI ISL 498114|B.1.1.206|South Africa|2020-07-07	0.0003087358	Africa
Africa|hCoV-19/DRC/10371/2020|EPI ISL 527489|B.1.178|Democratic Republic of the Congo|2020-05-22	Africa|hCoV-19/South Africa/KRISP-0576/2020|EPI ISL 498114|B.1.1.206|South Africa|2020-07-07	0.0004435182	Africa
Africa|hCoV-19/DRC/10373/2020|EPI ISL 527495|B.1.159|Democratic Republic of the Congo|2020-05-22	Africa|hCoV-19/South Africa/KRISP-0576/2020|EPI ISL 498114|B.1.1.206|South Africa|2020-07-07	0.0004099426	Africa
Africa|hCoV-19/DRC/10374/2020|EPI ISL 527539|B.1.84|Democratic Republic of the Congo|2020-05-22	Africa|hCoV-19/South Africa/KRISP-0576/2020|EPI ISL 498114|B.1.1.206|South Africa|2020-07-07	0.0006307351	Africa
Africa|hCoV-19/DRC/10375/2020|EPI ISL 527499|B.1.84|Democratic Republic of the Congo|2020-05-22	Africa|hCoV-19/South Africa/KRISP-0576/2020|EPI ISL 498114|B.1.1.206|South Africa|2020-07-07	0.0005133154	Africa
Africa|hCoV-19/DRC/10399/2020|EPI ISL 527491|B.1.214|Democratic Republic of the Congo|2020-05-22	Africa|hCoV-19/South Africa/KRISP-0576/2020|EPI ISL 498114|B.1.1.206|South Africa|2020-07-07	0.0003070690	Africa
Africa|hCoV-19/DRC/10502/2020|EPI ISL 527547|B.1.5|Democratic Republic of the Congo|2020-05-20	Africa|hCoV-19/South Africa/KRISP-0576/2020|EPI ISL 498114|B.1.1.206|South Africa|2020-07-07	0.0002384905	Africa
Africa|hCoV-19/DRC/10506/2020|EPI ISL 527524|B.1.5|Democratic Republic of the Congo|2020-05-18	Africa|hCoV-19/South Africa/KRISP-0576/2020|EPI ISL 498114|B.1.1.206|South Africa|2020-07-07	0.0002442734	Africa
Africa|hCoV-19/DRC/10507/2020|EPI ISL 527492|B.1.5|Democratic Republic of the Congo|2020-05-18	Africa|hCoV-19/South Africa/KRISP-0576/2020|EPI ISL 498114|B.1.1.206|South Africa|2020-07-07	0.0002730897	Africa
Africa|hCoV-19/DRC/10508/2020|EPI ISL 527494|B.1.5|Democratic Republic of the Congo|2020-05-20	Africa|hCoV-19/South Africa/KRISP-0576/2020|EPI ISL 498114|B.1.1.206|South Africa|2020-07-07	0.0003055846	Africa
Africa|hCoV-19/DRC/10532/2020|EPI ISL 527532|B.1.5|Democratic Republic of the Congo|2020-05-20	Africa|hCoV-19/South Africa/KRISP-0576/2020|EPI ISL 498114|B.1.1.206|South Africa|2020-07-07	0.0002444950	Africa
Africa|hCoV-19/DRC/10533/2020|EPI ISL 527548|B.1.5|Democratic Republic of the Congo|2020-05-20	Africa|hCoV-19/South Africa/KRISP-0576/2020|EPI ISL 498114|B.1.1.206|South Africa|2020-07-07	0.0002726496	Africa
Africa|hCoV-19/DRC/10621/2020|EPI ISL 527526|B.1.214|Democratic Republic of the Congo|2020-05-23	Africa|hCoV-19/South Africa/KRISP-0576/2020|EPI ISL 498114|B.1.1.206|South Africa|2020-07-07	0.0003834183	Africa
Africa|hCoV-19/DRC/10640/2020|EPI ISL 527541|B.1|Democratic Republic of the Congo|2020-05-22	Africa|hCoV-19/South Africa/KRISP-0576/2020|EPI ISL 498114|B.1.1.206|South Africa|2020-07-07	0.0005643703	Africa
Africa|hCoV-19/DRC/10644/2020|EPI ISL 527549|B.1|Democratic Republic of the Congo|2020-05-22	Africa|hCoV-19/South Africa/KRISP-0576/2020|EPI ISL 498114|B.1.1.206|South Africa|2020-07-07	0.0005453493	Africa
Africa|hCoV-19/DRC/10728/2020|EPI ISL 513628|B.1.5|Democratic Republic of the Congo|2020-05-23	Africa|hCoV-19/South Africa/KRISP-0576/2020|EPI ISL 498114|B.1.1.206|South Africa|2020-07-07	0.0002801138	Africa
Africa|hCoV-19/DRC/10731/2020|EPI ISL 513629|B.1.1.1|Democratic Republic of the Congo|2020-05-23	Africa|hCoV-19/South Africa/KRISP-0576/2020|EPI ISL 498114|B.1.1.206|South Africa|2020-07-07	0.0003174126	Africa
Africa|hCoV-19/DRC/10733/2020|EPI ISL 513630|B.1|Democratic Republic of the Congo|2020-05-23	Africa|hCoV-19/South Africa/KRISP-0576/2020|EPI ISL 498114|B.1.1.206|South Africa|2020-07-07	0.0004053925	Africa
Africa|hCoV-19/DRC/108/2020|EPI ISL 417948|B.1.128|Democratic Republic of the Congo|2020-03-19	Africa|hCoV-19/South Africa/KRISP-0576/2020|EPI ISL 498114|B.1.1.206|South Africa|2020-07-07	0.0004038394	Africa
Africa|hCoV-19/DRC/10885/2020|EPI ISL 513631|B.1.84|Democratic Republic of the Congo|2020-05-23	Africa|hCoV-19/South Africa/KRISP-0576/2020|EPI ISL 498114|B.1.1.206|South Africa|2020-07-07	0.0004083123	Africa
Africa|hCoV-19/DRC/10902/2020|EPI ISL 527490|B.1.178|Democratic Republic of the Congo|2020-05-23	Africa|hCoV-19/South Africa/KRISP-0576/2020|EPI ISL 498114|B.1.1.206|South Africa|2020-07-07	0.0003749969	Africa
Africa|hCoV-19/DRC/10913/2020|EPI ISL 527507|B.1.84|Democratic Republic of the Congo|2020-05-24	Africa|hCoV-19/South Africa/KRISP-0576/2020|EPI ISL 498114|B.1.1.206|South Africa|2020-07-07	0.0004820350	Africa
Africa|hCoV-19/DRC/11005/2020|EPI ISL 527550|B.1.159|Democratic Republic of the Congo|2020-05-24	Africa|hCoV-19/South Africa/KRISP-0576/2020|EPI ISL 498114|B.1.1.206|South Africa|2020-07-07	0.0005113890	Africa
Africa|hCoV-19/DRC/11008/2020|EPI ISL 527503|B.1.159|Democratic Republic of the Congo|2020-05-24	Africa|hCoV-19/South Africa/KRISP-0576/2020|EPI ISL 498114|B.1.1.206|South Africa|2020-07-07	0.0004471481	Africa
Africa|hCoV-19/DRC/11022/2020|EPI ISL 527551|B.1.214|Democratic Republic of the Congo|2020-05-24	Africa|hCoV-19/South Africa/KRISP-0576/2020|EPI ISL 498114|B.1.1.206|South Africa|2020-07-07	0.0004774606	Africa
Africa|hCoV-19/DRC/11024/2020|EPI ISL 527552|B.1.149|Democratic Republic of the Congo|2020-05-24	Africa|hCoV-19/South Africa/KRISP-0576/2020|EPI ISL 498114|B.1.1.206|South Africa|2020-07-07	0.0005162298	Africa
Africa|hCoV-19/DRC/11026/2020|EPI ISL 527553|B.1.149|Democratic Republic of the Congo|2020-05-24	Africa|hCoV-19/South Africa/KRISP-0576/2020|EPI ISL 498114|B.1.1.206|South Africa|2020-07-07	0.0003749712	Africa
Africa|hCoV-19/DRC/11031/2020|EPI ISL 527554|B.1.214|Democratic Republic of the Congo|2020-05-24	Africa|hCoV-19/South Africa/KRISP-0576/2020|EPI ISL 498114|B.1.1.206|South Africa|2020-07-07	0.0004093709	Africa
Africa|hCoV-19/DRC/11041/2020|EPI ISL 527555|B.1|Democratic Republic of the Congo|2020-05-24	Africa|hCoV-19/South Africa/KRISP-0576/2020|EPI ISL 498114|B.1.1.206|South Africa|2020-07-07	0.0003751338	Africa
Africa|hCoV-19/DRC/11057/2020|EPI ISL 527528|B.1.5|Democratic Republic of the Congo|2020-05-24	Africa|hCoV-19/South Africa/KRISP-0576/2020|EPI ISL 498114|B.1.1.206|South Africa|2020-07-07	0.0003139696	Africa
Africa|hCoV-19/DRC/11078/2020|EPI ISL 527514|B.1|Democratic Republic of the Congo|2020-05-24	Africa|hCoV-19/South Africa/KRISP-0576/2020|EPI ISL 498114|B.1.1.206|South Africa|2020-07-07	0.0004143926	Africa
Africa|hCoV-19/DRC/11079/2020|EPI ISL 527500|B.1.214|Democratic Republic of the Congo|2020-05-24	Africa|hCoV-19/South Africa/KRISP-0576/2020|EPI ISL 498114|B.1.1.206|South Africa|2020-07-07	0.0003428554	Africa
Africa|hCoV-19/DRC/11093/2020|EPI ISL 527527|B.1.5|Democratic Republic of the Congo|2020-05-24	Africa|hCoV-19/South Africa/KRISP-0576/2020|EPI ISL 498114|B.1.1.206|South Africa|2020-07-07	0.0003848424	Africa
Africa|hCoV-19/DRC/11096/2020|EPI ISL 527522|B.1|Democratic Republic of the Congo|2020-05-24	Africa|hCoV-19/South Africa/KRISP-0576/2020|EPI ISL 498114|B.1.1.206|South Africa|2020-07-07	0.0003475844	Africa
Africa|hCoV-19/DRC/11114/2020|EPI ISL 527534|B.1.214|Democratic Republic of the Congo|2020-05-25	Africa|hCoV-19/South Africa/KRISP-0576/2020|EPI ISL 498114|B.1.1.206|South Africa|2020-07-07	0.0004544690	Africa
Africa|hCoV-19/DRC/11123/2020|EPI ISL 527496|B.1.84|Democratic Republic of the Congo|2020-05-24	Africa|hCoV-19/South Africa/KRISP-0576/2020|EPI ISL 498114|B.1.1.206|South Africa|2020-07-07	0.0003757958	Africa
Africa|hCoV-19/DRC/11134/2020|EPI ISL 527518|B.1.5|Democratic Republic of the Congo|2020-05-24	Africa|hCoV-19/South Africa/KRISP-0576/2020|EPI ISL 498114|B.1.1.206|South Africa|2020-07-07	0.0002772438	Africa
Africa|hCoV-19/DRC/11143/2020|EPI ISL 527556|B.1|Democratic Republic of the Congo|2020-05-24	Africa|hCoV-19/South Africa/KRISP-0576/2020|EPI ISL 498114|B.1.1.206|South Africa|2020-07-07	0.0005114514	Africa
Africa|hCoV-19/DRC/11145/2020|EPI ISL 527501|B.1.214|Democratic Republic of the Congo|2020-05-24	Africa|hCoV-19/South Africa/KRISP-0576/2020|EPI ISL 498114|B.1.1.206|South Africa|2020-07-07	0.0004803764	Africa
Africa|hCoV-19/DRC/11148/2020|EPI ISL 527525|B.1.178|Democratic Republic of the Congo|2020-05-24	Africa|hCoV-19/South Africa/KRISP-0576/2020|EPI ISL 498114|B.1.1.206|South Africa|2020-07-07	0.0005249048	Africa
Africa|hCoV-19/DRC/11157/2020|EPI ISL 527530|B.1|Democratic Republic of the Congo|2020-05-25	Africa|hCoV-19/South Africa/KRISP-0576/2020|EPI ISL 498114|B.1.1.206|South Africa|2020-07-07	0.0004869685	Africa
Africa|hCoV-19/DRC/11187/2020|EPI ISL 527523|B.1.1.275|Democratic Republic of the Congo|2020-05-23	Africa|hCoV-19/South Africa/KRISP-0576/2020|EPI ISL 498114|B.1.1.206|South Africa|2020-07-07	0.0002784304	Africa
Africa|hCoV-19/DRC/11191/2020|EPI ISL 527506|B.1.1.275|Democratic Republic of the Congo|2020-05-23	Africa|hCoV-19/South Africa/KRISP-0576/2020|EPI ISL 498114|B.1.1.206|South Africa|2020-07-07	0.0002060537	Africa
Africa|hCoV-19/DRC/11252/2020|EPI ISL 527557|B.1.1.275|Democratic Republic of the Congo|2020-05-21	Africa|hCoV-19/South Africa/KRISP-0576/2020|EPI ISL 498114|B.1.1.206|South Africa|2020-07-07	0.0003407367	Africa
Africa|hCoV-19/DRC/11260/2020|EPI ISL 527558|B.1.1.275|Democratic Republic of the Congo|2020-05-23	Africa|hCoV-19/South Africa/KRISP-0576/2020|EPI ISL 498114|B.1.1.206|South Africa|2020-07-07	0.0002045089	Africa
Africa|hCoV-19/DRC/1131/2020|EPI ISL 429255|B.1.5|Democratic Republic of the Congo|2020-04-05	Africa|hCoV-19/South Africa/KRISP-0576/2020|EPI ISL 498114|B.1.1.206|South Africa|2020-07-07	0.0003050978	Africa
Africa|hCoV-19/DRC/11310/2020|EPI ISL 527529|B.1.149|Democratic Republic of the Congo|2020-05-25	Africa|hCoV-19/South Africa/KRISP-0576/2020|EPI ISL 498114|B.1.1.206|South Africa|2020-07-07	0.0003841987	Africa
Africa|hCoV-19/DRC/11318/2020|EPI ISL 527559|B.1.149|Democratic Republic of the Congo|2020-05-25	Africa|hCoV-19/South Africa/KRISP-0576/2020|EPI ISL 498114|B.1.1.206|South Africa|2020-07-07	0.0004068589	Africa
Africa|hCoV-19/DRC/11326/2020|EPI ISL 527508|B.1|Democratic Republic of the Congo|2020-05-25	Africa|hCoV-19/South Africa/KRISP-0576/2020|EPI ISL 498114|B.1.1.206|South Africa|2020-07-07	0.0003787275	Africa
Africa|hCoV-19/DRC/11334/2020|EPI ISL 527504|B.1.178|Democratic Republic of the Congo|2020-05-25	Africa|hCoV-19/South Africa/KRISP-0576/2020|EPI ISL 498114|B.1.1.206|South Africa|2020-07-07	0.0003781884	Africa
Africa|hCoV-19/DRC/11337/2020|EPI ISL 527510|B.1.84|Democratic Republic of the Congo|2020-05-25	Africa|hCoV-19/South Africa/KRISP-0576/2020|EPI ISL 498114|B.1.1.206|South Africa|2020-07-07	0.0004482335	Africa
Africa|hCoV-19/DRC/11341/2020|EPI ISL 527509|B.1.1.275|Democratic Republic of the Congo|2020-05-25	Africa|hCoV-19/South Africa/KRISP-0576/2020|EPI ISL 498114|B.1.1.206|South Africa|2020-07-07	0.0002755472	Africa
Africa|hCoV-19/DRC/11348/2020|EPI ISL 527560|B.1.149|Democratic Republic of the Congo|2020-05-25	Africa|hCoV-19/South Africa/KRISP-0576/2020|EPI ISL 498114|B.1.1.206|South Africa|2020-07-07	0.0004072180	Africa
Africa|hCoV-19/DRC/11369/2020|EPI ISL 527537|B.1.214|Democratic Republic of the Congo|2020-05-25	Africa|hCoV-19/South Africa/KRISP-0576/2020|EPI ISL 498114|B.1.1.206|South Africa|2020-07-07	0.0004209617	Africa
Africa|hCoV-19/DRC/11376/2020|EPI ISL 527513|B.1.214|Democratic Republic of the Congo|2020-05-25	Africa|hCoV-19/South Africa/KRISP-0576/2020|EPI ISL 498114|B.1.1.206|South Africa|2020-07-07	0.0004486353	Africa
Africa|hCoV-19/DRC/11411/2020|EPI ISL 527561|B.1.5|Democratic Republic of the Congo|2020-05-25	Africa|hCoV-19/South Africa/KRISP-0576/2020|EPI ISL 498114|B.1.1.206|South Africa|2020-07-07	0.0003407564	Africa
Africa|hCoV-19/DRC/11450/2020|EPI ISL 527516|B.1.5|Democratic Republic of the Congo|2020-05-25	Africa|hCoV-19/South Africa/KRISP-0576/2020|EPI ISL 498114|B.1.1.206|South Africa|2020-07-07	0.0002800279	Africa
Africa|hCoV-19/DRC/11458/2020|EPI ISL 527497|B.1.5|Democratic Republic of the Congo|2020-05-25	Africa|hCoV-19/South Africa/KRISP-0576/2020|EPI ISL 498114|B.1.1.206|South Africa|2020-07-07	0.0004130128	Africa
Africa|hCoV-19/DRC/11460/2020|EPI ISL 527562|B.1.214|Democratic Republic of the Congo|2020-05-25	Africa|hCoV-19/South Africa/KRISP-0576/2020|EPI ISL 498114|B.1.1.206|South Africa|2020-07-07	0.0005513372	Africa
Africa|hCoV-19/DRC/11472/2020|EPI ISL 527502|B.1.214|Democratic Republic of the Congo|2020-05-25	Africa|hCoV-19/South Africa/KRISP-0576/2020|EPI ISL 498114|B.1.1.206|South Africa|2020-07-07	0.0004798607	Africa
Africa|hCoV-19/DRC/11477/2020|EPI ISL 527563|B.1.84|Democratic Republic of the Congo|2020-05-25	Africa|hCoV-19/South Africa/KRISP-0576/2020|EPI ISL 498114|B.1.1.206|South Africa|2020-07-07	0.0003063792	Africa
Africa|hCoV-19/DRC/11486/2020|EPI ISL 527564|B.1.214|Democratic Republic of the Congo|2020-05-25	Africa|hCoV-19/South Africa/KRISP-0576/2020|EPI ISL 498114|B.1.1.206|South Africa|2020-07-07	0.0004773374	Africa
Africa|hCoV-19/DRC/11487/2020|EPI ISL 527505|B.1|Democratic Republic of the Congo|2020-05-25	Africa|hCoV-19/South Africa/KRISP-0576/2020|EPI ISL 498114|B.1.1.206|South Africa|2020-07-07	0.0004133832	Africa
Africa|hCoV-19/DRC/11507/2020|EPI ISL 527512|B.1|Democratic Republic of the Congo|2020-05-25	Africa|hCoV-19/South Africa/KRISP-0576/2020|EPI ISL 498114|B.1.1.206|South Africa|2020-07-07	0.0004821009	Africa
