## Supplementary material for "Epidemiology and genetic diversity of SARS-CoV-2 lineages circulating in Africa": Pairwise distance: ContinentsPairwiseDistance.csv (part 198 of 1021)

Species 1	Species 2	Dist	Continent
Africa|hCoV-19/DRC/1151/2020|EPI ISL 447596|B.38|Democratic Republic of the Congo|2020-04-05	Africa|hCoV-19/South Africa/KRISP-0576/2020|EPI ISL 498114|B.1.1.206|South Africa|2020-07-07	0.0006456139	Africa
Africa|hCoV-19/DRC/11511/2020|EPI ISL 527511|B.1.214|Democratic Republic of the Congo|2020-05-25	Africa|hCoV-19/South Africa/KRISP-0576/2020|EPI ISL 498114|B.1.1.206|South Africa|2020-07-07	0.0004828111	Africa
Africa|hCoV-19/DRC/11572/2020|EPI ISL 527565|B.1.214|Democratic Republic of the Congo|2020-05-25	Africa|hCoV-19/South Africa/KRISP-0576/2020|EPI ISL 498114|B.1.1.206|South Africa|2020-07-07	0.0003745807	Africa
Africa|hCoV-19/DRC/11576/2020|EPI ISL 527517|B.1|Democratic Republic of the Congo|2020-05-25	Africa|hCoV-19/South Africa/KRISP-0576/2020|EPI ISL 498114|B.1.1.206|South Africa|2020-07-07	0.0003814849	Africa
Africa|hCoV-19/DRC/11583/2020|EPI ISL 527542|B.1|Democratic Republic of the Congo|2020-05-25	Africa|hCoV-19/South Africa/KRISP-0576/2020|EPI ISL 498114|B.1.1.206|South Africa|2020-07-07	0.0004594731	Africa
Africa|hCoV-19/DRC/11616/2020|EPI ISL 527519|B.1|Democratic Republic of the Congo|2020-05-25	Africa|hCoV-19/South Africa/KRISP-0576/2020|EPI ISL 498114|B.1.1.206|South Africa|2020-07-07	0.0003461889	Africa
Africa|hCoV-19/DRC/11623/2020|EPI ISL 527566|B.1.5|Democratic Republic of the Congo|2020-05-25	Africa|hCoV-19/South Africa/KRISP-0576/2020|EPI ISL 498114|B.1.1.206|South Africa|2020-07-07	0.0003751320	Africa
Africa|hCoV-19/DRC/11624/2020|EPI ISL 527567|B.1.149|Democratic Republic of the Congo|2020-05-25	Africa|hCoV-19/South Africa/KRISP-0576/2020|EPI ISL 498114|B.1.1.206|South Africa|2020-07-07	0.0003749510	Africa
Africa|hCoV-19/DRC/11631/2020|EPI ISL 527568|B.1.149|Democratic Republic of the Congo|2020-05-25	Africa|hCoV-19/South Africa/KRISP-0576/2020|EPI ISL 498114|B.1.1.206|South Africa|2020-07-07	0.0003753348	Africa
Africa|hCoV-19/DRC/11632/2020|EPI ISL 527493|B.1|Democratic Republic of the Congo|2020-05-25	Africa|hCoV-19/South Africa/KRISP-0576/2020|EPI ISL 498114|B.1.1.206|South Africa|2020-07-07	0.0004098084	Africa
Africa|hCoV-19/DRC/11635/2020|EPI ISL 527540|B.1.214|Democratic Republic of the Congo|2020-05-25	Africa|hCoV-19/South Africa/KRISP-0576/2020|EPI ISL 498114|B.1.1.206|South Africa|2020-07-07	0.0004220335	Africa
Africa|hCoV-19/DRC/11640/2020|EPI ISL 527535|B.1.178|Democratic Republic of the Congo|2020-05-25	Africa|hCoV-19/South Africa/KRISP-0576/2020|EPI ISL 498114|B.1.1.206|South Africa|2020-07-07	0.0004882126	Africa
Africa|hCoV-19/DRC/11643/2020|EPI ISL 527520|B.1.5|Democratic Republic of the Congo|2020-05-25	Africa|hCoV-19/South Africa/KRISP-0576/2020|EPI ISL 498114|B.1.1.206|South Africa|2020-07-07	0.0003817193	Africa
Africa|hCoV-19/DRC/11648/2020|EPI ISL 527569|B.1.6|Democratic Republic of the Congo|2020-05-25	Africa|hCoV-19/South Africa/KRISP-0576/2020|EPI ISL 498114|B.1.1.206|South Africa|2020-07-07	0.0004414569	Africa
Africa|hCoV-19/DRC/11652/2020|EPI ISL 527570|B.1.149|Democratic Republic of the Congo|2020-05-25	Africa|hCoV-19/South Africa/KRISP-0576/2020|EPI ISL 498114|B.1.1.206|South Africa|2020-07-07	0.0003748475	Africa
Africa|hCoV-19/DRC/11653/2020|EPI ISL 527533|B.1.84|Democratic Republic of the Congo|2020-05-25	Africa|hCoV-19/South Africa/KRISP-0576/2020|EPI ISL 498114|B.1.1.206|South Africa|2020-07-07	0.0003491790	Africa
Africa|hCoV-19/DRC/11676/2020|EPI ISL 527531|B.1|Democratic Republic of the Congo|2020-05-26	Africa|hCoV-19/South Africa/KRISP-0576/2020|EPI ISL 498114|B.1.1.206|South Africa|2020-07-07	0.0005612490	Africa
Africa|hCoV-19/DRC/11677/2020|EPI ISL 527515|B.1.214|Democratic Republic of the Congo|2020-05-26	Africa|hCoV-19/South Africa/KRISP-0576/2020|EPI ISL 498114|B.1.1.206|South Africa|2020-07-07	0.0003810014	Africa
Africa|hCoV-19/DRC/11732/2020|EPI ISL 527536|B.1.214|Democratic Republic of the Congo|2020-05-26	Africa|hCoV-19/South Africa/KRISP-0576/2020|EPI ISL 498114|B.1.1.206|South Africa|2020-07-07	0.0002792243	Africa
Africa|hCoV-19/DRC/11733/2020|EPI ISL 527571|B.1.149|Democratic Republic of the Congo|2020-05-26	Africa|hCoV-19/South Africa/KRISP-0576/2020|EPI ISL 498114|B.1.1.206|South Africa|2020-07-07	0.0004068356	Africa
Africa|hCoV-19/DRC/11806/2020|EPI ISL 527572|B.1.214|Democratic Republic of the Congo|2020-05-26	Africa|hCoV-19/South Africa/KRISP-0576/2020|EPI ISL 498114|B.1.1.206|South Africa|2020-07-07	0.0004771096	Africa
Africa|hCoV-19/DRC/1234/2020|EPI ISL 429258|B.1.5|Democratic Republic of the Congo|2020-04-06	Africa|hCoV-19/South Africa/KRISP-0576/2020|EPI ISL 498114|B.1.1.206|South Africa|2020-07-07	0.0002856262	Africa
Africa|hCoV-19/DRC/1249/2020|EPI ISL 429259|B.1.5|Democratic Republic of the Congo|2020-04-06	Africa|hCoV-19/South Africa/KRISP-0576/2020|EPI ISL 498114|B.1.1.206|South Africa|2020-07-07	0.0003064270	Africa
Africa|hCoV-19/DRC/1319/2020|EPI ISL 431011|B.1.128|Democratic Republic of the Congo|2020-04-07	Africa|hCoV-19/South Africa/KRISP-0576/2020|EPI ISL 498114|B.1.1.206|South Africa|2020-07-07	0.0004081458	Africa
Africa|hCoV-19/DRC/1324/2020|EPI ISL 435033|B.1.128|Democratic Republic of the Congo|2020-04-07	Africa|hCoV-19/South Africa/KRISP-0576/2020|EPI ISL 498114|B.1.1.206|South Africa|2020-07-07	0.0004053887	Africa
Africa|hCoV-19/DRC/1326/2020|EPI ISL 435116|B.1|Democratic Republic of the Congo|2020-04-07	Africa|hCoV-19/South Africa/KRISP-0576/2020|EPI ISL 498114|B.1.1.206|South Africa|2020-07-07	0.0003807061	Africa
Africa|hCoV-19/DRC/1375/2020|EPI ISL 435117|B.1.1.1|Democratic Republic of the Congo|2020-04-07	Africa|hCoV-19/South Africa/KRISP-0576/2020|EPI ISL 498114|B.1.1.206|South Africa|2020-07-07	0.0003449638	Africa
Africa|hCoV-19/DRC/1376/2020|EPI ISL 431012|B.1.1.1|Democratic Republic of the Congo|2020-04-07	Africa|hCoV-19/South Africa/KRISP-0576/2020|EPI ISL 498114|B.1.1.206|South Africa|2020-07-07	0.0003078102	Africa
Africa|hCoV-19/DRC/1377/2020|EPI ISL 434678|B.1.1.1|Democratic Republic of the Congo|2020-04-07	Africa|hCoV-19/South Africa/KRISP-0576/2020|EPI ISL 498114|B.1.1.206|South Africa|2020-07-07	0.0002713185	Africa
Africa|hCoV-19/DRC/1378/2020|EPI ISL 435118|B.1.1.1|Democratic Republic of the Congo|2020-04-07	Africa|hCoV-19/South Africa/KRISP-0576/2020|EPI ISL 498114|B.1.1.206|South Africa|2020-07-07	0.0003068806	Africa
Africa|hCoV-19/DRC/1382/2020|EPI ISL 435113|B.1.1.1|Democratic Republic of the Congo|2020-04-07	Africa|hCoV-19/South Africa/KRISP-0576/2020|EPI ISL 498114|B.1.1.206|South Africa|2020-07-07	0.0003127511	Africa
Africa|hCoV-19/DRC/1397/2020|EPI ISL 434679|B.1.1.1|Democratic Republic of the Congo|2020-04-07	Africa|hCoV-19/South Africa/KRISP-0576/2020|EPI ISL 498114|B.1.1.206|South Africa|2020-07-07	0.0003071695	Africa
Africa|hCoV-19/DRC/1398/2020|EPI ISL 435114|B.1.1.1|Democratic Republic of the Congo|2020-04-07	Africa|hCoV-19/South Africa/KRISP-0576/2020|EPI ISL 498114|B.1.1.206|South Africa|2020-07-07	0.0002696543	Africa
Africa|hCoV-19/DRC/1422/2020|EPI ISL 434680|B.1.149|Democratic Republic of the Congo|2020-04-08	Africa|hCoV-19/South Africa/KRISP-0576/2020|EPI ISL 498114|B.1.1.206|South Africa|2020-07-07	0.0004136012	Africa
Africa|hCoV-19/DRC/1423/2020|EPI ISL 434710|B.1.149|Democratic Republic of the Congo|2020-04-08	Africa|hCoV-19/South Africa/KRISP-0576/2020|EPI ISL 498114|B.1.1.206|South Africa|2020-07-07	0.0003707670	Africa
Africa|hCoV-19/DRC/1486/2020|EPI ISL 434711|B.1|Democratic Republic of the Congo|2020-04-08	Africa|hCoV-19/South Africa/KRISP-0576/2020|EPI ISL 498114|B.1.1.206|South Africa|2020-07-07	0.0003492436	Africa
Africa|hCoV-19/DRC/1516/2020|EPI ISL 435032|B.1.5|Democratic Republic of the Congo|2020-04-09	Africa|hCoV-19/South Africa/KRISP-0576/2020|EPI ISL 498114|B.1.1.206|South Africa|2020-07-07	0.0003024732	Africa
Africa|hCoV-19/DRC/1565/2020|EPI ISL 434681|B.1|Democratic Republic of the Congo|2020-04-09	Africa|hCoV-19/South Africa/KRISP-0576/2020|EPI ISL 498114|B.1.1.206|South Africa|2020-07-07	0.0003429365	Africa
Africa|hCoV-19/DRC/158/2020|EPI ISL 417950|B.40|Democratic Republic of the Congo|2020-03-20	Africa|hCoV-19/South Africa/KRISP-0576/2020|EPI ISL 498114|B.1.1.206|South Africa|2020-07-07	0.0006387971	Africa
Africa|hCoV-19/DRC/1715/2020|EPI ISL 435156|B.1.84|Democratic Republic of the Congo|2020-04-10	Africa|hCoV-19/South Africa/KRISP-0576/2020|EPI ISL 498114|B.1.1.206|South Africa|2020-07-07	0.0003736356	Africa
Africa|hCoV-19/DRC/1767/2020|EPI ISL 435157|B.1.5|Democratic Republic of the Congo|2020-04-10	Africa|hCoV-19/South Africa/KRISP-0576/2020|EPI ISL 498114|B.1.1.206|South Africa|2020-07-07	0.0002803197	Africa
Africa|hCoV-19/DRC/1779/2020|EPI ISL 435158|C.14|Democratic Republic of the Congo|2020-04-10	Africa|hCoV-19/South Africa/KRISP-0576/2020|EPI ISL 498114|B.1.1.206|South Africa|2020-07-07	0.0003828696	Africa
Africa|hCoV-19/DRC/191/2020|EPI ISL 417955|B.1.128|Democratic Republic of the Congo|2020-03-21	Africa|hCoV-19/South Africa/KRISP-0576/2020|EPI ISL 498114|B.1.1.206|South Africa|2020-07-07	0.0004039343	Africa
Africa|hCoV-19/DRC/1952/2020|EPI ISL 435159|B.1.5|Democratic Republic of the Congo|2020-04-11	Africa|hCoV-19/South Africa/KRISP-0576/2020|EPI ISL 498114|B.1.1.206|South Africa|2020-07-07	0.0003117544	Africa
Africa|hCoV-19/DRC/1982/2020|EPI ISL 435160|B.1|Democratic Republic of the Congo|2020-04-12	Africa|hCoV-19/South Africa/KRISP-0576/2020|EPI ISL 498114|B.1.1.206|South Africa|2020-07-07	0.0003450625	Africa
Africa|hCoV-19/DRC/2047/2020|EPI ISL 435161|B.1.1.1|Democratic Republic of the Congo|2020-04-12	Africa|hCoV-19/South Africa/KRISP-0576/2020|EPI ISL 498114|B.1.1.206|South Africa|2020-07-07	0.0002740974	Africa
Africa|hCoV-19/DRC/2063/2020|EPI ISL 435162|B.1|Democratic Republic of the Congo|2020-04-12	Africa|hCoV-19/South Africa/KRISP-0576/2020|EPI ISL 498114|B.1.1.206|South Africa|2020-07-07	0.0003107504	Africa
Africa|hCoV-19/DRC/2120/2020|EPI ISL 435163|B.1.149|Democratic Republic of the Congo|2020-04-12	Africa|hCoV-19/South Africa/KRISP-0576/2020|EPI ISL 498114|B.1.1.206|South Africa|2020-07-07	0.0003734097	Africa
Africa|hCoV-19/DRC/2121/2020|EPI ISL 435164|B.1.149|Democratic Republic of the Congo|2020-04-12	Africa|hCoV-19/South Africa/KRISP-0576/2020|EPI ISL 498114|B.1.1.206|South Africa|2020-07-07	0.0003790444	Africa
Africa|hCoV-19/DRC/2122/2020|EPI ISL 435165|B.1.149|Democratic Republic of the Congo|2020-04-13	Africa|hCoV-19/South Africa/KRISP-0576/2020|EPI ISL 498114|B.1.1.206|South Africa|2020-07-07	0.0004559126	Africa
Africa|hCoV-19/DRC/2125/2020|EPI ISL 435166|B.1.149|Democratic Republic of the Congo|2020-04-13	Africa|hCoV-19/South Africa/KRISP-0576/2020|EPI ISL 498114|B.1.1.206|South Africa|2020-07-07	0.0003457580	Africa
Africa|hCoV-19/DRC/2128/2020|EPI ISL 435167|B.1|Democratic Republic of the Congo|2020-04-13	Africa|hCoV-19/South Africa/KRISP-0576/2020|EPI ISL 498114|B.1.1.206|South Africa|2020-07-07	0.0002820688	Africa
Africa|hCoV-19/DRC/2133/2020|EPI ISL 435168|B.1.128|Democratic Republic of the Congo|2020-04-13	Africa|hCoV-19/South Africa/KRISP-0576/2020|EPI ISL 498114|B.1.1.206|South Africa|2020-07-07	0.0004197312	Africa
Africa|hCoV-19/DRC/214/2020|EPI ISL 420030|B.1.6|Democratic Republic of the Congo|2020-03-21	Africa|hCoV-19/South Africa/KRISP-0576/2020|EPI ISL 498114|B.1.1.206|South Africa|2020-07-07	0.0003035615	Africa
Africa|hCoV-19/DRC/215/2020|EPI ISL 420031|B.1.1.1|Democratic Republic of the Congo|2020-03-21	Africa|hCoV-19/South Africa/KRISP-0576/2020|EPI ISL 498114|B.1.1.206|South Africa|2020-07-07	0.0002741980	Africa
Africa|hCoV-19/DRC/2169/2020|EPI ISL 436194|B.1.5|Democratic Republic of the Congo|2020-04-13	Africa|hCoV-19/South Africa/KRISP-0576/2020|EPI ISL 498114|B.1.1.206|South Africa|2020-07-07	0.0003497039	Africa
Africa|hCoV-19/DRC/2299/2020|EPI ISL 436412|B.1.5|Democratic Republic of the Congo|2020-04-14	Africa|hCoV-19/South Africa/KRISP-0576/2020|EPI ISL 498114|B.1.1.206|South Africa|2020-07-07	0.0003729375	Africa
Africa|hCoV-19/DRC/236/2020|EPI ISL 420032|B.1.128|Democratic Republic of the Congo|2020-03-22	Africa|hCoV-19/South Africa/KRISP-0576/2020|EPI ISL 498114|B.1.1.206|South Africa|2020-07-07	0.0004044285	Africa
Africa|hCoV-19/DRC/2363/2020|EPI ISL 437194|B.1.84|Democratic Republic of the Congo|2020-04-14	Africa|hCoV-19/South Africa/KRISP-0576/2020|EPI ISL 498114|B.1.1.206|South Africa|2020-07-07	0.0003389975	Africa
Africa|hCoV-19/DRC/2384/2020|EPI ISL 437196|B.1.149|Democratic Republic of the Congo|2020-04-14	Africa|hCoV-19/South Africa/KRISP-0576/2020|EPI ISL 498114|B.1.1.206|South Africa|2020-07-07	0.0003797902	Africa
Africa|hCoV-19/DRC/241/2020|EPI ISL 420033|B.1.1.75|Democratic Republic of the Congo|2020-03-22	Africa|hCoV-19/South Africa/KRISP-0576/2020|EPI ISL 498114|B.1.1.206|South Africa|2020-07-07	0.0002358839	Africa
Africa|hCoV-19/DRC/243/2020|EPI ISL 420034|B.1|Democratic Republic of the Congo|2020-03-22	Africa|hCoV-19/South Africa/KRISP-0576/2020|EPI ISL 498114|B.1.1.206|South Africa|2020-07-07	0.0003100931	Africa
Africa|hCoV-19/DRC/248/2020|EPI ISL 420035|B.1.5|Democratic Republic of the Congo|2020-03-22	Africa|hCoV-19/South Africa/KRISP-0576/2020|EPI ISL 498114|B.1.1.206|South Africa|2020-07-07	0.0002695908	Africa
Africa|hCoV-19/DRC/2496/2020|EPI ISL 437337|B.1.149|Democratic Republic of the Congo|2020-04-15	Africa|hCoV-19/South Africa/KRISP-0576/2020|EPI ISL 498114|B.1.1.206|South Africa|2020-07-07	0.0004033397	Africa
Africa|hCoV-19/DRC/2529/2020|EPI ISL 437338|B.1.178|Democratic Republic of the Congo|2020-04-15	Africa|hCoV-19/South Africa/KRISP-0576/2020|EPI ISL 498114|B.1.1.206|South Africa|2020-07-07	0.0003697206	Africa
Africa|hCoV-19/DRC/253/2020|EPI ISL 420838|B.1.5|Democratic Republic of the Congo|2020-03-22	Africa|hCoV-19/South Africa/KRISP-0576/2020|EPI ISL 498114|B.1.1.206|South Africa|2020-07-07	0.0002705753	Africa
Africa|hCoV-19/DRC/2536/2020|EPI ISL 437339|B.1|Democratic Republic of the Congo|2020-04-15	Africa|hCoV-19/South Africa/KRISP-0576/2020|EPI ISL 498114|B.1.1.206|South Africa|2020-07-07	0.0003697206	Africa
Africa|hCoV-19/DRC/254/2020|EPI ISL 420839|B.1|Democratic Republic of the Congo|2020-03-22	Africa|hCoV-19/South Africa/KRISP-0576/2020|EPI ISL 498114|B.1.1.206|South Africa|2020-07-07	0.0003408795	Africa
Africa|hCoV-19/DRC/2563/2020|EPI ISL 437340|B.1.9|Democratic Republic of the Congo|2020-04-15	Africa|hCoV-19/South Africa/KRISP-0576/2020|EPI ISL 498114|B.1.1.206|South Africa|2020-07-07	0.0005714554	Africa
Africa|hCoV-19/DRC/2580/2020|EPI ISL 437341|B.1.5|Democratic Republic of the Congo|2020-04-15	Africa|hCoV-19/South Africa/KRISP-0576/2020|EPI ISL 498114|B.1.1.206|South Africa|2020-07-07	0.0003041874	Africa
Africa|hCoV-19/DRC/2644/2020|EPI ISL 437342|B.1.84|Democratic Republic of the Congo|2020-04-15	Africa|hCoV-19/South Africa/KRISP-0576/2020|EPI ISL 498114|B.1.1.206|South Africa|2020-07-07	0.0004092966	Africa
Africa|hCoV-19/DRC/2670/2020|EPI ISL 437343|B.1.9|Democratic Republic of the Congo|2020-04-15	Africa|hCoV-19/South Africa/KRISP-0576/2020|EPI ISL 498114|B.1.1.206|South Africa|2020-07-07	0.0006051228	Africa
Africa|hCoV-19/DRC/2727/2020|EPI ISL 437344|B.1|Democratic Republic of the Congo|2020-04-16	Africa|hCoV-19/South Africa/KRISP-0576/2020|EPI ISL 498114|B.1.1.206|South Africa|2020-07-07	0.0003079335	Africa
Africa|hCoV-19/DRC/2728/2020|EPI ISL 437345|B.1.84|Democratic Republic of the Congo|2020-04-16	Africa|hCoV-19/South Africa/KRISP-0576/2020|EPI ISL 498114|B.1.1.206|South Africa|2020-07-07	0.0003787233	Africa
Africa|hCoV-19/DRC/2813/2020|EPI ISL 437346|C.14|Democratic Republic of the Congo|2020-04-16	Africa|hCoV-19/South Africa/KRISP-0576/2020|EPI ISL 498114|B.1.1.206|South Africa|2020-07-07	0.0004035431	Africa
Africa|hCoV-19/DRC/2819/2020|EPI ISL 437347|B.1|Democratic Republic of the Congo|2020-04-16	Africa|hCoV-19/South Africa/KRISP-0576/2020|EPI ISL 498114|B.1.1.206|South Africa|2020-07-07	0.0004121018	Africa
Africa|hCoV-19/DRC/2827/2020|EPI ISL 437348|B.1|Democratic Republic of the Congo|2020-04-16	Africa|hCoV-19/South Africa/KRISP-0576/2020|EPI ISL 498114|B.1.1.206|South Africa|2020-07-07	0.0003024600	Africa
Africa|hCoV-19/DRC/2855/2020|EPI ISL 437350|B.1|Democratic Republic of the Congo|2020-04-16	Africa|hCoV-19/South Africa/KRISP-0576/2020|EPI ISL 498114|B.1.1.206|South Africa|2020-07-07	0.0003361028	Africa
Africa|hCoV-19/DRC/2864/2020|EPI ISL 437351|B.1|Democratic Republic of the Congo|2020-04-16	Africa|hCoV-19/South Africa/KRISP-0576/2020|EPI ISL 498114|B.1.1.206|South Africa|2020-07-07	0.0003368125	Africa
Africa|hCoV-19/DRC/2904/2020|EPI ISL 437352|B.1|Democratic Republic of the Congo|2020-04-17	Africa|hCoV-19/South Africa/KRISP-0576/2020|EPI ISL 498114|B.1.1.206|South Africa|2020-07-07	0.0003361028	Africa
Africa|hCoV-19/DRC/2938/2020|EPI ISL 437353|B.1.275|Democratic Republic of the Congo|2020-04-17	Africa|hCoV-19/South Africa/KRISP-0576/2020|EPI ISL 498114|B.1.1.206|South Africa|2020-07-07	0.0005214800	Africa
Africa|hCoV-19/DRC/2939/2020|EPI ISL 437354|B.1|Democratic Republic of the Congo|2020-04-17	Africa|hCoV-19/South Africa/KRISP-0576/2020|EPI ISL 498114|B.1.1.206|South Africa|2020-07-07	0.0004378591	Africa
Africa|hCoV-19/DRC/2942/2020|EPI ISL 437355|B.1|Democratic Republic of the Congo|2020-04-17	Africa|hCoV-19/South Africa/KRISP-0576/2020|EPI ISL 498114|B.1.1.206|South Africa|2020-07-07	0.0004493161	Africa
Africa|hCoV-19/DRC/299/2020|EPI ISL 420840|B.4|Democratic Republic of the Congo|2020-03-20	Africa|hCoV-19/South Africa/KRISP-0576/2020|EPI ISL 498114|B.1.1.206|South Africa|2020-07-07	0.0007525742	Africa
Africa|hCoV-19/DRC/300/2020|EPI ISL 420841|A|Democratic Republic of the Congo|2020-03-22	Africa|hCoV-19/South Africa/KRISP-0576/2020|EPI ISL 498114|B.1.1.206|South Africa|2020-07-07	0.0005761400	Africa
Africa|hCoV-19/DRC/3041/2020|EPI ISL 437356|B.1|Democratic Republic of the Congo|2020-04-18	Africa|hCoV-19/South Africa/KRISP-0576/2020|EPI ISL 498114|B.1.1.206|South Africa|2020-07-07	0.0004050097	Africa
Africa|hCoV-19/DRC/307/2020|EPI ISL 420842|B.1.9|Democratic Republic of the Congo|2020-03	Africa|hCoV-19/South Africa/KRISP-0576/2020|EPI ISL 498114|B.1.1.206|South Africa|2020-07-07	0.0004155734	Africa
Africa|hCoV-19/DRC/3070/2020|EPI ISL 437357|B.1.214|Democratic Republic of the Congo|2020-04-18	Africa|hCoV-19/South Africa/KRISP-0576/2020|EPI ISL 498114|B.1.1.206|South Africa|2020-07-07	0.0004393640	Africa
Africa|hCoV-19/DRC/3089/2020|EPI ISL 437358|B.1.84|Democratic Republic of the Congo|2020-04-19	Africa|hCoV-19/South Africa/KRISP-0576/2020|EPI ISL 498114|B.1.1.206|South Africa|2020-07-07	0.0003701822	Africa
Africa|hCoV-19/DRC/3440/2020|EPI ISL 447597|B.1.84|Democratic Republic of the Congo|2020-04-22	Africa|hCoV-19/South Africa/KRISP-0576/2020|EPI ISL 498114|B.1.1.206|South Africa|2020-07-07	0.0003743514	Africa
Africa|hCoV-19/DRC/3451/2020|EPI ISL 447598|B.1.178|Democratic Republic of the Congo|2020-04-22	Africa|hCoV-19/South Africa/KRISP-0576/2020|EPI ISL 498114|B.1.1.206|South Africa|2020-07-07	0.0003746522	Africa
Africa|hCoV-19/DRC/3453/2020|EPI ISL 447599|B.1.84|Democratic Republic of the Congo|2020-04-22	Africa|hCoV-19/South Africa/KRISP-0576/2020|EPI ISL 498114|B.1.1.206|South Africa|2020-07-07	0.0003405211	Africa
Africa|hCoV-19/DRC/3481/2020|EPI ISL 447600|B.1|Democratic Republic of the Congo|2020-04-22	Africa|hCoV-19/South Africa/KRISP-0576/2020|EPI ISL 498114|B.1.1.206|South Africa|2020-07-07	0.0002795041	Africa
Africa|hCoV-19/DRC/3482/2020|EPI ISL 447601|B.1|Democratic Republic of the Congo|2020-04-22	Africa|hCoV-19/South Africa/KRISP-0576/2020|EPI ISL 498114|B.1.1.206|South Africa|2020-07-07	0.0003090328	Africa
Africa|hCoV-19/DRC/3483/2020|EPI ISL 447602|B.1|Democratic Republic of the Congo|2020-04-22	Africa|hCoV-19/South Africa/KRISP-0576/2020|EPI ISL 498114|B.1.1.206|South Africa|2020-07-07	0.0002790655	Africa
Africa|hCoV-19/DRC/3490/2020|EPI ISL 447603|B.1|Democratic Republic of the Congo|2020-04-22	Africa|hCoV-19/South Africa/KRISP-0576/2020|EPI ISL 498114|B.1.1.206|South Africa|2020-07-07	0.0003068983	Africa
Africa|hCoV-19/DRC/3504/2020|EPI ISL 447604|B.1.149|Democratic Republic of the Congo|2020-04-23	Africa|hCoV-19/South Africa/KRISP-0576/2020|EPI ISL 498114|B.1.1.206|South Africa|2020-07-07	0.0003491898	Africa
Africa|hCoV-19/DRC/352/2020|EPI ISL 420850|B.1.5|Democratic Republic of the Congo|2020-03	Africa|hCoV-19/South Africa/KRISP-0576/2020|EPI ISL 498114|B.1.1.206|South Africa|2020-07-07	0.0003406472	Africa
Africa|hCoV-19/DRC/353/2020|EPI ISL 420843|B.1.5|Democratic Republic of the Congo|2020-03	Africa|hCoV-19/South Africa/KRISP-0576/2020|EPI ISL 498114|B.1.1.206|South Africa|2020-07-07	0.0002384499	Africa
Africa|hCoV-19/DRC/355/2020|EPI ISL 420844|B.1|Democratic Republic of the Congo|2020-03	Africa|hCoV-19/South Africa/KRISP-0576/2020|EPI ISL 498114|B.1.1.206|South Africa|2020-07-07	0.0003035309	Africa
Africa|hCoV-19/DRC/3552/2020|EPI ISL 447605|B.1.84|Democratic Republic of the Congo|2020-04-23	Africa|hCoV-19/South Africa/KRISP-0576/2020|EPI ISL 498114|B.1.1.206|South Africa|2020-07-07	0.0003446003	Africa
Africa|hCoV-19/DRC/3595/2020|EPI ISL 447606|B.1.5|Democratic Republic of the Congo|2020-04-23	Africa|hCoV-19/South Africa/KRISP-0576/2020|EPI ISL 498114|B.1.1.206|South Africa|2020-07-07	0.0003396606	Africa
Africa|hCoV-19/DRC/3632/2020|EPI ISL 447607|B.1.5|Democratic Republic of the Congo|2020-04-23	Africa|hCoV-19/South Africa/KRISP-0576/2020|EPI ISL 498114|B.1.1.206|South Africa|2020-07-07	0.0003066537	Africa
Africa|hCoV-19/DRC/3633/2020|EPI ISL 447230|B.1.5|Democratic Republic of the Congo|2020-04-23	Africa|hCoV-19/South Africa/KRISP-0576/2020|EPI ISL 498114|B.1.1.206|South Africa|2020-07-07	0.0003095749	Africa
Africa|hCoV-19/DRC/3653/2020|EPI ISL 447231|B.1.128|Democratic Republic of the Congo|2020-04-23	Africa|hCoV-19/South Africa/KRISP-0576/2020|EPI ISL 498114|B.1.1.206|South Africa|2020-07-07	0.0004391843	Africa
Africa|hCoV-19/DRC/3659/2020|EPI ISL 447232|B.1.128|Democratic Republic of the Congo|2020-04-23	Africa|hCoV-19/South Africa/KRISP-0576/2020|EPI ISL 498114|B.1.1.206|South Africa|2020-07-07	0.0004395853	Africa
Africa|hCoV-19/DRC/3661/2020|EPI ISL 447233|B.1.128|Democratic Republic of the Congo|2020-04-23	Africa|hCoV-19/South Africa/KRISP-0576/2020|EPI ISL 498114|B.1.1.206|South Africa|2020-07-07	0.0004433324	Africa
Africa|hCoV-19/DRC/3662/2020|EPI ISL 447234|B.1.128|Democratic Republic of the Congo|2020-04-23	Africa|hCoV-19/South Africa/KRISP-0576/2020|EPI ISL 498114|B.1.1.206|South Africa|2020-07-07	0.0004430001	Africa
Africa|hCoV-19/DRC/3664/2020|EPI ISL 447235|B.1.128|Democratic Republic of the Congo|2020-04-23	Africa|hCoV-19/South Africa/KRISP-0576/2020|EPI ISL 498114|B.1.1.206|South Africa|2020-07-07	0.0004430756	Africa
Africa|hCoV-19/DRC/3683/2020|EPI ISL 447236|B.1.5|Democratic Republic of the Congo|2020-04-24	Africa|hCoV-19/South Africa/KRISP-0576/2020|EPI ISL 498114|B.1.1.206|South Africa|2020-07-07	0.0003407518	Africa
Africa|hCoV-19/DRC/3688/2020|EPI ISL 447237|B.1.128|Democratic Republic of the Congo|2020-04-24	Africa|hCoV-19/South Africa/KRISP-0576/2020|EPI ISL 498114|B.1.1.206|South Africa|2020-07-07	0.0004755961	Africa
Africa|hCoV-19/DRC/376/2020|EPI ISL 420851|B.1.6|Democratic Republic of the Congo|2020-03-25	Africa|hCoV-19/South Africa/KRISP-0576/2020|EPI ISL 498114|B.1.1.206|South Africa|2020-07-07	0.0003734530	Africa
Africa|hCoV-19/DRC/3764/2020|EPI ISL 447238|B.1.84|Democratic Republic of the Congo|2020-04-24	Africa|hCoV-19/South Africa/KRISP-0576/2020|EPI ISL 498114|B.1.1.206|South Africa|2020-07-07	0.0004083458	Africa
Africa|hCoV-19/DRC/3768/2020|EPI ISL 447239|B.1.84|Democratic Republic of the Congo|2020-04-24	Africa|hCoV-19/South Africa/KRISP-0576/2020|EPI ISL 498114|B.1.1.206|South Africa|2020-07-07	0.0003405361	Africa
Africa|hCoV-19/DRC/3778/2020|EPI ISL 447240|B.1.128|Democratic Republic of the Congo|2020-04-24	Africa|hCoV-19/South Africa/KRISP-0576/2020|EPI ISL 498114|B.1.1.206|South Africa|2020-07-07	0.0004746771	Africa
Africa|hCoV-19/DRC/3787/2020|EPI ISL 447241|B.1|Democratic Republic of the Congo|2020-04-24	Africa|hCoV-19/South Africa/KRISP-0576/2020|EPI ISL 498114|B.1.1.206|South Africa|2020-07-07	0.0003120680	Africa
Africa|hCoV-19/DRC/3791/2020|EPI ISL 447242|B.1|Democratic Republic of the Congo|2020-04-24	Africa|hCoV-19/South Africa/KRISP-0576/2020|EPI ISL 498114|B.1.1.206|South Africa|2020-07-07	0.0003865245	Africa
Africa|hCoV-19/DRC/3803/2020|EPI ISL 447243|B.1|Democratic Republic of the Congo|2020-04-24	Africa|hCoV-19/South Africa/KRISP-0576/2020|EPI ISL 498114|B.1.1.206|South Africa|2020-07-07	0.0002789391	Africa
Africa|hCoV-19/DRC/3806/2020|EPI ISL 447244|B.1|Democratic Republic of the Congo|2020-04-24	Africa|hCoV-19/South Africa/KRISP-0576/2020|EPI ISL 498114|B.1.1.206|South Africa|2020-07-07	0.0002789196	Africa
Africa|hCoV-19/DRC/3827/2020|EPI ISL 447245|B.1|Democratic Republic of the Congo|2020-04-24	Africa|hCoV-19/South Africa/KRISP-0576/2020|EPI ISL 498114|B.1.1.206|South Africa|2020-07-07	0.0004088909	Africa
Africa|hCoV-19/DRC/3829/2020|EPI ISL 447246|B.1|Democratic Republic of the Congo|2020-04-24	Africa|hCoV-19/South Africa/KRISP-0576/2020|EPI ISL 498114|B.1.1.206|South Africa|2020-07-07	0.0003753206	Africa
Africa|hCoV-19/DRC/3834/2020|EPI ISL 447247|A|Democratic Republic of the Congo|2020-04-25	Africa|hCoV-19/South Africa/KRISP-0576/2020|EPI ISL 498114|B.1.1.206|South Africa|2020-07-07	0.0006173264	Africa
Africa|hCoV-19/DRC/3837/2020|EPI ISL 447248|B.1.128|Democratic Republic of the Congo|2020-04-25	Africa|hCoV-19/South Africa/KRISP-0576/2020|EPI ISL 498114|B.1.1.206|South Africa|2020-07-07	0.0004427888	Africa
Africa|hCoV-19/DRC/3841/2020|EPI ISL 447249|B.1.128|Democratic Republic of the Congo|2020-04-25	Africa|hCoV-19/South Africa/KRISP-0576/2020|EPI ISL 498114|B.1.1.206|South Africa|2020-07-07	0.0005097559	Africa
Africa|hCoV-19/DRC/3842/2020|EPI ISL 471396|B.1.128|Democratic Republic of the Congo|2020-04-25	Africa|hCoV-19/South Africa/KRISP-0576/2020|EPI ISL 498114|B.1.1.206|South Africa|2020-07-07	0.0005042390	Africa
Africa|hCoV-19/DRC/3846/2020|EPI ISL 471397|B.1.84|Democratic Republic of the Congo|2020-04-25	Africa|hCoV-19/South Africa/KRISP-0576/2020|EPI ISL 498114|B.1.1.206|South Africa|2020-07-07	0.0004369514	Africa
Africa|hCoV-19/DRC/3937/2020|EPI ISL 471398|B.1|Democratic Republic of the Congo|2020-04-25	Africa|hCoV-19/South Africa/KRISP-0576/2020|EPI ISL 498114|B.1.1.206|South Africa|2020-07-07	0.0004033316	Africa
Africa|hCoV-19/DRC/3941/2020|EPI ISL 471399|B.1.128|Democratic Republic of the Congo|2020-04-25	Africa|hCoV-19/South Africa/KRISP-0576/2020|EPI ISL 498114|B.1.1.206|South Africa|2020-07-07	0.0004759790	Africa
Africa|hCoV-19/DRC/3947/2020|EPI ISL 471400|B.1.214|Democratic Republic of the Congo|2020-04-25	Africa|hCoV-19/South Africa/KRISP-0576/2020|EPI ISL 498114|B.1.1.206|South Africa|2020-07-07	0.0005042069	Africa
Africa|hCoV-19/DRC/3949/2020|EPI ISL 471401|B.1.84|Democratic Republic of the Congo|2020-04-26	Africa|hCoV-19/South Africa/KRISP-0576/2020|EPI ISL 498114|B.1.1.206|South Africa|2020-07-07	0.0003387679	Africa
Africa|hCoV-19/DRC/396/2020|EPI ISL 420852|B.1.6|Democratic Republic of the Congo|2020-03-26	Africa|hCoV-19/South Africa/KRISP-0576/2020|EPI ISL 498114|B.1.1.206|South Africa|2020-07-07	0.0003391619	Africa
Africa|hCoV-19/DRC/397/2020|EPI ISL 420845|B.1.6|Democratic Republic of the Congo|2020-03-26	Africa|hCoV-19/South Africa/KRISP-0576/2020|EPI ISL 498114|B.1.1.206|South Africa|2020-07-07	0.0003365938	Africa
Africa|hCoV-19/DRC/400/2020|EPI ISL 420846|B.1.5|Democratic Republic of the Congo|2020-03	Africa|hCoV-19/South Africa/KRISP-0576/2020|EPI ISL 498114|B.1.1.206|South Africa|2020-07-07	0.0003037871	Africa
Africa|hCoV-19/DRC/4012/2020|EPI ISL 471402|B.1|Democratic Republic of the Congo|2020-04-26	Africa|hCoV-19/South Africa/KRISP-0576/2020|EPI ISL 498114|B.1.1.206|South Africa|2020-07-07	0.0004705931	Africa
Africa|hCoV-19/DRC/402/2020|EPI ISL 420853|B.1|Democratic Republic of the Congo|2020-03-26	Africa|hCoV-19/South Africa/KRISP-0576/2020|EPI ISL 498114|B.1.1.206|South Africa|2020-07-07	0.0003173004	Africa
Africa|hCoV-19/DRC/4020/2020|EPI ISL 471403|B.1.5|Democratic Republic of the Congo|2020-04-26	Africa|hCoV-19/South Africa/KRISP-0576/2020|EPI ISL 498114|B.1.1.206|South Africa|2020-07-07	0.0004033486	Africa
Africa|hCoV-19/DRC/4026/2020|EPI ISL 471404|B.1.84|Democratic Republic of the Congo|2020-04-27	Africa|hCoV-19/South Africa/KRISP-0576/2020|EPI ISL 498114|B.1.1.206|South Africa|2020-07-07	0.0003713855	Africa
Africa|hCoV-19/DRC/4060/2020|EPI ISL 471405|B.1|Democratic Republic of the Congo|2020-04-27	Africa|hCoV-19/South Africa/KRISP-0576/2020|EPI ISL 498114|B.1.1.206|South Africa|2020-07-07	0.0004041233	Africa
Africa|hCoV-19/DRC/4075/2020|EPI ISL 471406|B.1.214|Democratic Republic of the Congo|2020-04-27	Africa|hCoV-19/South Africa/KRISP-0576/2020|EPI ISL 498114|B.1.1.206|South Africa|2020-07-07	0.0004746978	Africa
Africa|hCoV-19/DRC/4084/2020|EPI ISL 471407|B.1.214|Democratic Republic of the Congo|2020-04-27	Africa|hCoV-19/South Africa/KRISP-0576/2020|EPI ISL 498114|B.1.1.206|South Africa|2020-07-07	0.0005047158	Africa
Africa|hCoV-19/DRC/4132/2020|EPI ISL 471408|B.1|Democratic Republic of the Congo|2020-04-27	Africa|hCoV-19/South Africa/KRISP-0576/2020|EPI ISL 498114|B.1.1.206|South Africa|2020-07-07	0.0004369411	Africa
Africa|hCoV-19/DRC/4141/2020|EPI ISL 471409|B.1.128|Democratic Republic of the Congo|2020-04-27	Africa|hCoV-19/South Africa/KRISP-0576/2020|EPI ISL 498114|B.1.1.206|South Africa|2020-07-07	0.0004705931	Africa
Africa|hCoV-19/DRC/4145/2020|EPI ISL 471410|B.1|Democratic Republic of the Congo|2020-04-27	Africa|hCoV-19/South Africa/KRISP-0576/2020|EPI ISL 498114|B.1.1.206|South Africa|2020-07-07	0.0003697132	Africa
Africa|hCoV-19/DRC/4194/2020|EPI ISL 471414|B.1.5|Democratic Republic of the Congo|2020-04-28	Africa|hCoV-19/South Africa/KRISP-0576/2020|EPI ISL 498114|B.1.1.206|South Africa|2020-07-07	0.0004033221	Africa
Africa|hCoV-19/DRC/4250/2020|EPI ISL 471415|B.1.1.1|Democratic Republic of the Congo|2020-04-28	Africa|hCoV-19/South Africa/KRISP-0576/2020|EPI ISL 498114|B.1.1.206|South Africa|2020-07-07	0.0003696884	Africa
Africa|hCoV-19/DRC/4279/2020|EPI ISL 514114|B.1|Democratic Republic of the Congo|2020-04-28	Africa|hCoV-19/South Africa/KRISP-0576/2020|EPI ISL 498114|B.1.1.206|South Africa|2020-07-07	0.0003748347	Africa
Africa|hCoV-19/DRC/4282/2020|EPI ISL 514103|B.1.128|Democratic Republic of the Congo|2020-04-08	Africa|hCoV-19/South Africa/KRISP-0576/2020|EPI ISL 498114|B.1.1.206|South Africa|2020-07-07	0.0004089706	Africa
Africa|hCoV-19/DRC/4284/2020|EPI ISL 514115|B.1.128|Democratic Republic of the Congo|2020-04-28	Africa|hCoV-19/South Africa/KRISP-0576/2020|EPI ISL 498114|B.1.1.206|South Africa|2020-07-07	0.0004089288	Africa
Africa|hCoV-19/DRC/431/2020|EPI ISL 420847|B.1.147|Democratic Republic of the Congo|2020-03-26	Africa|hCoV-19/South Africa/KRISP-0576/2020|EPI ISL 498114|B.1.1.206|South Africa|2020-07-07	0.0003365905	Africa
Africa|hCoV-19/DRC/4418/2020|EPI ISL 496506|B.1.128|Democratic Republic of the Congo|2020-04-29	Africa|hCoV-19/South Africa/KRISP-0576/2020|EPI ISL 498114|B.1.1.206|South Africa|2020-07-07	0.0004430454	Africa
Africa|hCoV-19/DRC/4422/2020|EPI ISL 496507|B.1.128|Democratic Republic of the Congo|2020-04-29	Africa|hCoV-19/South Africa/KRISP-0576/2020|EPI ISL 498114|B.1.1.206|South Africa|2020-07-07	0.0004135929	Africa
Africa|hCoV-19/DRC/4427/2020|EPI ISL 496508|B.1.128|Democratic Republic of the Congo|2020-04-29	Africa|hCoV-19/South Africa/KRISP-0576/2020|EPI ISL 498114|B.1.1.206|South Africa|2020-07-07	0.0004173026	Africa
Africa|hCoV-19/DRC/4429/2020|EPI ISL 513589|B.1.128|Democratic Republic of the Congo|2020-04-29	Africa|hCoV-19/South Africa/KRISP-0576/2020|EPI ISL 498114|B.1.1.206|South Africa|2020-07-07	0.0004173317	Africa
Africa|hCoV-19/DRC/4430/2020|EPI ISL 496509|B.1.128|Democratic Republic of the Congo|2020-04-29	Africa|hCoV-19/South Africa/KRISP-0576/2020|EPI ISL 498114|B.1.1.206|South Africa|2020-07-07	0.0004093188	Africa
Africa|hCoV-19/DRC/4437/2020|EPI ISL 513590|B.1.128|Democratic Republic of the Congo|2020-05-02	Africa|hCoV-19/South Africa/KRISP-0576/2020|EPI ISL 498114|B.1.1.206|South Africa|2020-07-07	0.0004521973	Africa
Africa|hCoV-19/DRC/4442/2020|EPI ISL 496510|B.1.128|Democratic Republic of the Congo|2020-04-29	Africa|hCoV-19/South Africa/KRISP-0576/2020|EPI ISL 498114|B.1.1.206|South Africa|2020-07-07	0.0004139778	Africa
Africa|hCoV-19/DRC/4444/2020|EPI ISL 514104|B.1.128|Democratic Republic of the Congo|2020-04-29	Africa|hCoV-19/South Africa/KRISP-0576/2020|EPI ISL 498114|B.1.1.206|South Africa|2020-07-07	0.0004076507	Africa
Africa|hCoV-19/DRC/445/2020|EPI ISL 420848|B.1|Democratic Republic of the Congo|2020-03	Africa|hCoV-19/South Africa/KRISP-0576/2020|EPI ISL 498114|B.1.1.206|South Africa|2020-07-07	0.0003146971	Africa
Africa|hCoV-19/DRC/4501/2020|EPI ISL 513591|B.1.5|Democratic Republic of the Congo|2020-05-30	Africa|hCoV-19/South Africa/KRISP-0576/2020|EPI ISL 498114|B.1.1.206|South Africa|2020-07-07	0.0003130472	Africa
Africa|hCoV-19/DRC/4516/2020|EPI ISL 487192|B.1.1.275|Democratic Republic of the Congo|2020-04-28	Africa|hCoV-19/South Africa/KRISP-0576/2020|EPI ISL 498114|B.1.1.206|South Africa|2020-07-07	0.0002038904	Africa
Africa|hCoV-19/DRC/4524/2020|EPI ISL 513597|A|Democratic Republic of the Congo|2020-04-30	Africa|hCoV-19/South Africa/KRISP-0576/2020|EPI ISL 498114|B.1.1.206|South Africa|2020-07-07	0.0006447530	Africa
Africa|hCoV-19/DRC/4541/2020|EPI ISL 513598|B.1|Democratic Republic of the Congo|2020-04-30	Africa|hCoV-19/South Africa/KRISP-0576/2020|EPI ISL 498114|B.1.1.206|South Africa|2020-07-07	0.0004370172	Africa
Africa|hCoV-19/DRC/4551/2020|EPI ISL 513599|B.1.178|Democratic Republic of the Congo|2020-04-30	Africa|hCoV-19/South Africa/KRISP-0576/2020|EPI ISL 498114|B.1.1.206|South Africa|2020-07-07	0.0004801243	Africa
Africa|hCoV-19/DRC/4561/2020|EPI ISL 513600|B.1|Democratic Republic of the Congo|2020-04-30	Africa|hCoV-19/South Africa/KRISP-0576/2020|EPI ISL 498114|B.1.1.206|South Africa|2020-07-07	0.0004033220	Africa
Africa|hCoV-19/DRC/4562/2020|EPI ISL 513601|B.1.214|Democratic Republic of the Congo|2020-04-30	Africa|hCoV-19/South Africa/KRISP-0576/2020|EPI ISL 498114|B.1.1.206|South Africa|2020-07-07	0.0004033316	Africa
Africa|hCoV-19/DRC/4568/2020|EPI ISL 513602|B.1|Democratic Republic of the Congo|2020-04-30	Africa|hCoV-19/South Africa/KRISP-0576/2020|EPI ISL 498114|B.1.1.206|South Africa|2020-07-07	0.0004075817	Africa
Africa|hCoV-19/DRC/4578/2020|EPI ISL 513603|B.1|Democratic Republic of the Congo|2020-04-30	Africa|hCoV-19/South Africa/KRISP-0576/2020|EPI ISL 498114|B.1.1.206|South Africa|2020-07-07	0.0004443777	Africa
Africa|hCoV-19/DRC/4613/2020|EPI ISL 513604|B.1.214|Democratic Republic of the Congo|2020-04-30	Africa|hCoV-19/South Africa/KRISP-0576/2020|EPI ISL 498114|B.1.1.206|South Africa|2020-07-07	0.0004408626	Africa
Africa|hCoV-19/DRC/4614/2020|EPI ISL 513605|B.1|Democratic Republic of the Congo|2020-04-30	Africa|hCoV-19/South Africa/KRISP-0576/2020|EPI ISL 498114|B.1.1.206|South Africa|2020-07-07	0.0005378530	Africa
Africa|hCoV-19/DRC/4631/2020|EPI ISL 513606|B.1.5|Democratic Republic of the Congo|2020-04-30	Africa|hCoV-19/South Africa/KRISP-0576/2020|EPI ISL 498114|B.1.1.206|South Africa|2020-07-07	0.0005378893	Africa
Africa|hCoV-19/DRC/4633/2020|EPI ISL 513607|B.1.128|Democratic Republic of the Congo|2020-04-30	Africa|hCoV-19/South Africa/KRISP-0576/2020|EPI ISL 498114|B.1.1.206|South Africa|2020-07-07	0.0005042390	Africa
Africa|hCoV-19/DRC/4642/2020|EPI ISL 513608|B.1.128|Democratic Republic of the Congo|2020-04-30	Africa|hCoV-19/South Africa/KRISP-0576/2020|EPI ISL 498114|B.1.1.206|South Africa|2020-07-07	0.0005042171	Africa
Africa|hCoV-19/DRC/4647/2020|EPI ISL 513609|B.1.128|Democratic Republic of the Congo|2020-04-30	Africa|hCoV-19/South Africa/KRISP-0576/2020|EPI ISL 498114|B.1.1.206|South Africa|2020-07-07	0.0004705931	Africa
Africa|hCoV-19/DRC/4653/2020|EPI ISL 513610|B.1.128|Democratic Republic of the Congo|2020-04-30	Africa|hCoV-19/South Africa/KRISP-0576/2020|EPI ISL 498114|B.1.1.206|South Africa|2020-07-07	0.0005042679	Africa
Africa|hCoV-19/DRC/4681/2020|EPI ISL 514116|B.1.128|Democratic Republic of the Congo|2020-04-30	Africa|hCoV-19/South Africa/KRISP-0576/2020|EPI ISL 498114|B.1.1.206|South Africa|2020-07-07	0.0004139780	Africa
Africa|hCoV-19/DRC/4683/2020|EPI ISL 514105|B.1.5|Democratic Republic of the Congo|2020-04-30	Africa|hCoV-19/South Africa/KRISP-0576/2020|EPI ISL 498114|B.1.1.206|South Africa|2020-07-07	0.0004472668	Africa
Africa|hCoV-19/DRC/4685/2020|EPI ISL 514106|B.1.128|Democratic Republic of the Congo|2020-04-30	Africa|hCoV-19/South Africa/KRISP-0576/2020|EPI ISL 498114|B.1.1.206|South Africa|2020-07-07	0.0005107519	Africa
Africa|hCoV-19/DRC/4690/2020|EPI ISL 514117|B.1.128|Democratic Republic of the Congo|2020-04-30	Africa|hCoV-19/South Africa/KRISP-0576/2020|EPI ISL 498114|B.1.1.206|South Africa|2020-07-07	0.0004432871	Africa
Africa|hCoV-19/DRC/4693/2020|EPI ISL 514118|B.1.128|Democratic Republic of the Congo|2020-04-30	Africa|hCoV-19/South Africa/KRISP-0576/2020|EPI ISL 498114|B.1.1.206|South Africa|2020-07-07	0.0004764213	Africa
Africa|hCoV-19/DRC/4694/2020|EPI ISL 514107|B.1.128|Democratic Republic of the Congo|2020-04-30	Africa|hCoV-19/South Africa/KRISP-0576/2020|EPI ISL 498114|B.1.1.206|South Africa|2020-07-07	0.0004476055	Africa
Africa|hCoV-19/DRC/4720/2020|EPI ISL 514108|B.1.84|Democratic Republic of the Congo|2020-05-01	Africa|hCoV-19/South Africa/KRISP-0576/2020|EPI ISL 498114|B.1.1.206|South Africa|2020-07-07	0.0003728491	Africa
Africa|hCoV-19/DRC/4785/2020|EPI ISL 514119|B.1.84|Democratic Republic of the Congo|2020-05-01	Africa|hCoV-19/South Africa/KRISP-0576/2020|EPI ISL 498114|B.1.1.206|South Africa|2020-07-07	0.0005445594	Africa
Africa|hCoV-19/DRC/5019/2020|EPI ISL 496511|B.1|Democratic Republic of the Congo|2020-05-02	Africa|hCoV-19/South Africa/KRISP-0576/2020|EPI ISL 498114|B.1.1.206|South Africa|2020-07-07	0.0004261832	Africa
Africa|hCoV-19/DRC/5094/2020|EPI ISL 496491|B.1.84|Democratic Republic of the Congo|2020-05-02	Africa|hCoV-19/South Africa/KRISP-0576/2020|EPI ISL 498114|B.1.1.206|South Africa|2020-07-07	0.0003788592	Africa
Africa|hCoV-19/DRC/5186/2020|EPI ISL 496512|B.1|Democratic Republic of the Congo|2020-05-03	Africa|hCoV-19/South Africa/KRISP-0576/2020|EPI ISL 498114|B.1.1.206|South Africa|2020-07-07	0.0004136294	Africa
Africa|hCoV-19/DRC/5187/2020|EPI ISL 513619|B.1|Democratic Republic of the Congo|2020-05-03	Africa|hCoV-19/South Africa/KRISP-0576/2020|EPI ISL 498114|B.1.1.206|South Africa|2020-07-07	0.0004084496	Africa
Africa|hCoV-19/DRC/5205/2020|EPI ISL 487365|B.1.1.275|Democratic Republic of the Congo|2020-05-01	Africa|hCoV-19/South Africa/KRISP-0576/2020|EPI ISL 498114|B.1.1.206|South Africa|2020-07-07	0.0002417732	Africa
Africa|hCoV-19/DRC/521/2020|EPI ISL 420854|B.1.5|Democratic Republic of the Congo|2020-03-25	Africa|hCoV-19/South Africa/KRISP-0576/2020|EPI ISL 498114|B.1.1.206|South Africa|2020-07-07	0.0002704381	Africa
Africa|hCoV-19/DRC/5210/2020|EPI ISL 487369|B.1.1.275|Democratic Republic of the Congo|2020-05-01	Africa|hCoV-19/South Africa/KRISP-0576/2020|EPI ISL 498114|B.1.1.206|South Africa|2020-07-07	0.0002065147	Africa
Africa|hCoV-19/DRC/523/2020|EPI ISL 420849|B.1.1.1|Democratic Republic of the Congo|2020-03-28	Africa|hCoV-19/South Africa/KRISP-0576/2020|EPI ISL 498114|B.1.1.206|South Africa|2020-07-07	0.0002696180	Africa
Africa|hCoV-19/DRC/5240/2020|EPI ISL 496492|B.1|Democratic Republic of the Congo|2020-05-03	Africa|hCoV-19/South Africa/KRISP-0576/2020|EPI ISL 498114|B.1.1.206|South Africa|2020-07-07	0.0003069182	Africa
Africa|hCoV-19/DRC/5377/2020|EPI ISL 496513|B.1|Democratic Republic of the Congo|2020-05-04	Africa|hCoV-19/South Africa/KRISP-0576/2020|EPI ISL 498114|B.1.1.206|South Africa|2020-07-07	0.0003751248	Africa
Africa|hCoV-19/DRC/5538/2020|EPI ISL 514120|B.1|Democratic Republic of the Congo|2020-05-05	Africa|hCoV-19/South Africa/KRISP-0576/2020|EPI ISL 498114|B.1.1.206|South Africa|2020-07-07	0.0003499155	Africa
Africa|hCoV-19/DRC/5651/2020|EPI ISL 496493|B.1.1.1|Democratic Republic of the Congo|2020-05-06	Africa|hCoV-19/South Africa/KRISP-0576/2020|EPI ISL 498114|B.1.1.206|South Africa|2020-07-07	0.0002782337	Africa
Africa|hCoV-19/DRC/5705/2020|EPI ISL 496494|B.1.84|Democratic Republic of the Congo|2020-05-06	Africa|hCoV-19/South Africa/KRISP-0576/2020|EPI ISL 498114|B.1.1.206|South Africa|2020-07-07	0.0003540989	Africa
Africa|hCoV-19/DRC/5735/2020|EPI ISL 496495|B.1.214|Democratic Republic of the Congo|2020-05-06	Africa|hCoV-19/South Africa/KRISP-0576/2020|EPI ISL 498114|B.1.1.206|South Africa|2020-07-07	0.0003851497	Africa
Africa|hCoV-19/DRC/5815/2020|EPI ISL 495629|B.1.214|Democratic Republic of the Congo|2020-05-06	Africa|hCoV-19/South Africa/KRISP-0576/2020|EPI ISL 498114|B.1.1.206|South Africa|2020-07-07	0.0004204268	Africa
Africa|hCoV-19/DRC/5907/2020|EPI ISL 496496|B.1.84|Democratic Republic of the Congo|2020-05-07	Africa|hCoV-19/South Africa/KRISP-0576/2020|EPI ISL 498114|B.1.1.206|South Africa|2020-07-07	0.0004603206	Africa
Africa|hCoV-19/DRC/5913/2020|EPI ISL 496497|B.1|Democratic Republic of the Congo|2020-05-07	Africa|hCoV-19/South Africa/KRISP-0576/2020|EPI ISL 498114|B.1.1.206|South Africa|2020-07-07	0.0004478413	Africa
Africa|hCoV-19/DRC/5927/2020|EPI ISL 496498|B.1.9|Democratic Republic of the Congo|2020-05-07	Africa|hCoV-19/South Africa/KRISP-0576/2020|EPI ISL 498114|B.1.1.206|South Africa|2020-07-07	0.0006204658	Africa
Africa|hCoV-19/DRC/5957/2020|EPI ISL 496499|B.1.5|Democratic Republic of the Congo|2020-05-07	Africa|hCoV-19/South Africa/KRISP-0576/2020|EPI ISL 498114|B.1.1.206|South Africa|2020-07-07	0.0003062393	Africa
Africa|hCoV-19/DRC/5964/2020|EPI ISL 496500|B.1.178|Democratic Republic of the Congo|2020-05-07	Africa|hCoV-19/South Africa/KRISP-0576/2020|EPI ISL 498114|B.1.1.206|South Africa|2020-07-07	0.0002861001	Africa
Africa|hCoV-19/DRC/5996/2020|EPI ISL 496514|B.1.84|Democratic Republic of the Congo|2020-05-08	Africa|hCoV-19/South Africa/KRISP-0576/2020|EPI ISL 498114|B.1.1.206|South Africa|2020-07-07	0.0003790680	Africa
Africa|hCoV-19/DRC/6026/2020|EPI ISL 513622|B.1.1.1|Democratic Republic of the Congo|2020-05-08	Africa|hCoV-19/South Africa/KRISP-0576/2020|EPI ISL 498114|B.1.1.206|South Africa|2020-07-07	0.0003453606	Africa
Africa|hCoV-19/DRC/6143/2020|EPI ISL 496515|B.1|Democratic Republic of the Congo|2020-05-08	Africa|hCoV-19/South Africa/KRISP-0576/2020|EPI ISL 498114|B.1.1.206|South Africa|2020-07-07	0.0003479627	Africa
Africa|hCoV-19/DRC/6151/2020|EPI ISL 513620|B.1.214|Democratic Republic of the Congo|2020-05-08	Africa|hCoV-19/South Africa/KRISP-0576/2020|EPI ISL 498114|B.1.1.206|South Africa|2020-07-07	0.0004106309	Africa
Africa|hCoV-19/DRC/6163/2020|EPI ISL 513623|B.1.214|Democratic Republic of the Congo|2020-05-08	Africa|hCoV-19/South Africa/KRISP-0576/2020|EPI ISL 498114|B.1.1.206|South Africa|2020-07-07	0.0004154930	Africa
Africa|hCoV-19/DRC/6203/2020|EPI ISL 514109|B.1|Democratic Republic of the Congo|2020-05-09	Africa|hCoV-19/South Africa/KRISP-0576/2020|EPI ISL 498114|B.1.1.206|South Africa|2020-07-07	0.0005120627	Africa
Africa|hCoV-19/DRC/6209/2020|EPI ISL 514110|B.1.84|Democratic Republic of the Congo|2020-05-09	Africa|hCoV-19/South Africa/KRISP-0576/2020|EPI ISL 498114|B.1.1.206|South Africa|2020-07-07	0.0003407797	Africa
Africa|hCoV-19/DRC/6227/2020|EPI ISL 514121|B.1.84|Democratic Republic of the Congo|2020-05-09	Africa|hCoV-19/South Africa/KRISP-0576/2020|EPI ISL 498114|B.1.1.206|South Africa|2020-07-07	0.0003412332	Africa
Africa|hCoV-19/DRC/6313/2020|EPI ISL 496516|B.1.84|Democratic Republic of the Congo|2020-05-09	Africa|hCoV-19/South Africa/KRISP-0576/2020|EPI ISL 498114|B.1.1.206|South Africa|2020-07-07	0.0004626677	Africa
Africa|hCoV-19/DRC/6338/2020|EPI ISL 495630|B.1|Democratic Republic of the Congo|2020-05-09	Africa|hCoV-19/South Africa/KRISP-0576/2020|EPI ISL 498114|B.1.1.206|South Africa|2020-07-07	0.0003869729	Africa
Africa|hCoV-19/DRC/6341/2020|EPI ISL 495631|B.1|Democratic Republic of the Congo|2020-05-09	Africa|hCoV-19/South Africa/KRISP-0576/2020|EPI ISL 498114|B.1.1.206|South Africa|2020-07-07	0.0004961793	Africa
Africa|hCoV-19/DRC/6342/2020|EPI ISL 495632|B.1|Democratic Republic of the Congo|2020-05-09	Africa|hCoV-19/South Africa/KRISP-0576/2020|EPI ISL 498114|B.1.1.206|South Africa|2020-07-07	0.0004523767	Africa
Africa|hCoV-19/DRC/6361/2020|EPI ISL 495633|B.1|Democratic Republic of the Congo|2020-05-09	Africa|hCoV-19/South Africa/KRISP-0576/2020|EPI ISL 498114|B.1.1.206|South Africa|2020-07-07	0.0003552975	Africa
Africa|hCoV-19/DRC/6380/2020|EPI ISL 513611|B.1.1.275|Democratic Republic of the Congo|2020-05-04	Africa|hCoV-19/South Africa/KRISP-0576/2020|EPI ISL 498114|B.1.1.206|South Africa|2020-07-07	0.0002421493	Africa
Africa|hCoV-19/DRC/6384/2020|EPI ISL 513612|B.1.1.275|Democratic Republic of the Congo|2020-05-07	Africa|hCoV-19/South Africa/KRISP-0576/2020|EPI ISL 498114|B.1.1.206|South Africa|2020-07-07	0.0001727518	Africa
Africa|hCoV-19/DRC/6386/2020|EPI ISL 513613|B.1.1.275|Democratic Republic of the Congo|2020-05-07	Africa|hCoV-19/South Africa/KRISP-0576/2020|EPI ISL 498114|B.1.1.206|South Africa|2020-07-07	0.0002034964	Africa
Africa|hCoV-19/DRC/6389/2020|EPI ISL 513614|B.1.84|Democratic Republic of the Congo|2020-05-07	Africa|hCoV-19/South Africa/KRISP-0576/2020|EPI ISL 498114|B.1.1.206|South Africa|2020-07-07	0.0004474777	Africa
Africa|hCoV-19/DRC/6390/2020|EPI ISL 513615|B.1.1.275|Democratic Republic of the Congo|2020-05-04	Africa|hCoV-19/South Africa/KRISP-0576/2020|EPI ISL 498114|B.1.1.206|South Africa|2020-07-07	0.0003056821	Africa
Africa|hCoV-19/DRC/6392/2020|EPI ISL 513616|B.1|Democratic Republic of the Congo|2020-05-04	Africa|hCoV-19/South Africa/KRISP-0576/2020|EPI ISL 498114|B.1.1.206|South Africa|2020-07-07	0.0002714224	Africa
Africa|hCoV-19/DRC/6395/2020|EPI ISL 513617|B.1.1.275|Democratic Republic of the Congo|2020-05-07	Africa|hCoV-19/South Africa/KRISP-0576/2020|EPI ISL 498114|B.1.1.206|South Africa|2020-07-07	0.0003360949	Africa
Africa|hCoV-19/DRC/6398/2020|EPI ISL 513618|B.1.1.275|Democratic Republic of the Congo|2020-05-07	Africa|hCoV-19/South Africa/KRISP-0576/2020|EPI ISL 498114|B.1.1.206|South Africa|2020-07-07	0.0002352317	Africa
Africa|hCoV-19/DRC/6724/2020|EPI ISL 495634|B.1|Democratic Republic of the Congo|2020-05-11	Africa|hCoV-19/South Africa/KRISP-0576/2020|EPI ISL 498114|B.1.1.206|South Africa|2020-07-07	0.0003407751	Africa
Africa|hCoV-19/DRC/6743/2020|EPI ISL 495635|B.1.149|Democratic Republic of the Congo|2020-05-11	Africa|hCoV-19/South Africa/KRISP-0576/2020|EPI ISL 498114|B.1.1.206|South Africa|2020-07-07	0.0003534806	Africa
Africa|hCoV-19/DRC/6783/2020|EPI ISL 496501|B.1.149|Democratic Republic of the Congo|2020-05-11	Africa|hCoV-19/South Africa/KRISP-0576/2020|EPI ISL 498114|B.1.1.206|South Africa|2020-07-07	0.0003864971	Africa
Africa|hCoV-19/DRC/6784/2020|EPI ISL 495636|B.1|Democratic Republic of the Congo|2020-05-11	Africa|hCoV-19/South Africa/KRISP-0576/2020|EPI ISL 498114|B.1.1.206|South Africa|2020-07-07	0.0003401849	Africa
Africa|hCoV-19/DRC/6786/2020|EPI ISL 495637|B.1.178|Democratic Republic of the Congo|2020-05-11	Africa|hCoV-19/South Africa/KRISP-0576/2020|EPI ISL 498114|B.1.1.206|South Africa|2020-07-07	0.0004092437	Africa
Africa|hCoV-19/DRC/6791/2020|EPI ISL 495638|B.1.178|Democratic Republic of the Congo|2020-05-11	Africa|hCoV-19/South Africa/KRISP-0576/2020|EPI ISL 498114|B.1.1.206|South Africa|2020-07-07	0.0003765446	Africa
Africa|hCoV-19/DRC/6792/2020|EPI ISL 495639|B.1|Democratic Republic of the Congo|2020-05-11	Africa|hCoV-19/South Africa/KRISP-0576/2020|EPI ISL 498114|B.1.1.206|South Africa|2020-07-07	0.0003564208	Africa
Africa|hCoV-19/DRC/6801/2020|EPI ISL 514111|B.1|Democratic Republic of the Congo|2020-05-11	Africa|hCoV-19/South Africa/KRISP-0576/2020|EPI ISL 498114|B.1.1.206|South Africa|2020-07-07	0.0005502946	Africa
Africa|hCoV-19/DRC/6853/2020|EPI ISL 496502|B.1.214|Democratic Republic of the Congo|2020-05-11	Africa|hCoV-19/South Africa/KRISP-0576/2020|EPI ISL 498114|B.1.1.206|South Africa|2020-07-07	0.0003461420	Africa
Africa|hCoV-19/DRC/6854/2020|EPI ISL 496503|B.1|Democratic Republic of the Congo|2020-05-11	Africa|hCoV-19/South Africa/KRISP-0576/2020|EPI ISL 498114|B.1.1.206|South Africa|2020-07-07	0.0005287373	Africa
Africa|hCoV-19/DRC/6875/2020|EPI ISL 496504|B.1|Democratic Republic of the Congo|2020-05-11	Africa|hCoV-19/South Africa/KRISP-0576/2020|EPI ISL 498114|B.1.1.206|South Africa|2020-07-07	0.0003407913	Africa
Africa|hCoV-19/DRC/7042/2020|EPI ISL 513592|B.1.214|Democratic Republic of the Congo|2020-05-12	Africa|hCoV-19/South Africa/KRISP-0576/2020|EPI ISL 498114|B.1.1.206|South Africa|2020-07-07	0.0003738553	Africa
Africa|hCoV-19/DRC/7061/2020|EPI ISL 513593|B.1|Democratic Republic of the Congo|2020-05-12	Africa|hCoV-19/South Africa/KRISP-0576/2020|EPI ISL 498114|B.1.1.206|South Africa|2020-07-07	0.0003170023	Africa
Africa|hCoV-19/DRC/7140/2020|EPI ISL 513594|B.1.214|Democratic Republic of the Congo|2020-05-12	Africa|hCoV-19/South Africa/KRISP-0576/2020|EPI ISL 498114|B.1.1.206|South Africa|2020-07-07	0.0004837118	Africa
Africa|hCoV-19/DRC/7200/2020|EPI ISL 514112|B.1|Democratic Republic of the Congo|2020-05-13	Africa|hCoV-19/South Africa/KRISP-0576/2020|EPI ISL 498114|B.1.1.206|South Africa|2020-07-07	0.0005086202	Africa
Africa|hCoV-19/DRC/7211/2020|EPI ISL 514122|B.1.149|Democratic Republic of the Congo|2020-05-13	Africa|hCoV-19/South Africa/KRISP-0576/2020|EPI ISL 498114|B.1.1.206|South Africa|2020-07-07	0.0004764747	Africa
Africa|hCoV-19/DRC/7248/2020|EPI ISL 514123|B.1|Democratic Republic of the Congo|2020-05-13	Africa|hCoV-19/South Africa/KRISP-0576/2020|EPI ISL 498114|B.1.1.206|South Africa|2020-07-07	0.0003479312	Africa
Africa|hCoV-19/DRC/7255/2020|EPI ISL 514124|B.1.149|Democratic Republic of the Congo|2020-05-13	Africa|hCoV-19/South Africa/KRISP-0576/2020|EPI ISL 498114|B.1.1.206|South Africa|2020-07-07	0.0004804895	Africa
Africa|hCoV-19/DRC/73/2020|EPI ISL 417941|B.1.178|Democratic Republic of the Congo|2020-03-18	Africa|hCoV-19/South Africa/KRISP-0576/2020|EPI ISL 498114|B.1.1.206|South Africa|2020-07-07	0.0003057444	Africa
Africa|hCoV-19/DRC/7386/2020|EPI ISL 513595|B.1.5|Democratic Republic of the Congo|2020-05-14	Africa|hCoV-19/South Africa/KRISP-0576/2020|EPI ISL 498114|B.1.1.206|South Africa|2020-07-07	0.0002799499	Africa
Africa|hCoV-19/DRC/7430/2020|EPI ISL 496517|B.1.1.1|Democratic Republic of the Congo|2020-05-14	Africa|hCoV-19/South Africa/KRISP-0576/2020|EPI ISL 498114|B.1.1.206|South Africa|2020-07-07	0.0004660610	Africa
Africa|hCoV-19/DRC/7434/2020|EPI ISL 513621|B.1.1.1|Democratic Republic of the Congo|2020-05-14	Africa|hCoV-19/South Africa/KRISP-0576/2020|EPI ISL 498114|B.1.1.206|South Africa|2020-07-07	0.0004529268	Africa
Africa|hCoV-19/DRC/7471/2020|EPI ISL 513596|B.1.214|Democratic Republic of the Congo|2020-05-14	Africa|hCoV-19/South Africa/KRISP-0576/2020|EPI ISL 498114|B.1.1.206|South Africa|2020-07-07	0.0003764545	Africa
Africa|hCoV-19/DRC/7488/2020|EPI ISL 514113|B.1.1|Democratic Republic of the Congo|2020-05-14	Africa|hCoV-19/South Africa/KRISP-0576/2020|EPI ISL 498114|B.1.1.206|South Africa|2020-07-07	0.0001362455	Africa
Africa|hCoV-19/DRC/7713/2020|EPI ISL 495640|B.1|Democratic Republic of the Congo|2020-05-14	Africa|hCoV-19/South Africa/KRISP-0576/2020|EPI ISL 498114|B.1.1.206|South Africa|2020-07-07	0.0005588962	Africa
Africa|hCoV-19/DRC/7864/2020|EPI ISL 496505|B.1.214|Democratic Republic of the Congo|2020-05-15	Africa|hCoV-19/South Africa/KRISP-0576/2020|EPI ISL 498114|B.1.1.206|South Africa|2020-07-07	0.0004511945	Africa
Africa|hCoV-19/DRC/7920/2020|EPI ISL 495641|B.1|Democratic Republic of the Congo|2020-05-15	Africa|hCoV-19/South Africa/KRISP-0576/2020|EPI ISL 498114|B.1.1.206|South Africa|2020-07-07	0.0004775678	Africa
Africa|hCoV-19/DRC/80/2020|EPI ISL 417942|B.1.178|Democratic Republic of the Congo|2020-03-18	Africa|hCoV-19/South Africa/KRISP-0576/2020|EPI ISL 498114|B.1.1.206|South Africa|2020-07-07	0.0002700339	Africa
Africa|hCoV-19/DRC/8018/2020|EPI ISL 514125|B.1.5|Democratic Republic of the Congo|2020-05-15	Africa|hCoV-19/South Africa/KRISP-0576/2020|EPI ISL 498114|B.1.1.206|South Africa|2020-07-07	0.0004589232	Africa
Africa|hCoV-19/DRC/81/2020|EPI ISL 417944|B.1.9|Democratic Republic of the Congo|2020-03-18	Africa|hCoV-19/South Africa/KRISP-0576/2020|EPI ISL 498114|B.1.1.206|South Africa|2020-07-07	0.0003724916	Africa
Africa|hCoV-19/DRC/82/2020|EPI ISL 417946|B.1.5|Democratic Republic of the Congo|2020-03-18	Africa|hCoV-19/South Africa/KRISP-0576/2020|EPI ISL 498114|B.1.1.206|South Africa|2020-07-07	0.0002688481	Africa
Africa|hCoV-19/DRC/94/2020|EPI ISL 417947|B.1|Democratic Republic of the Congo|2020-03-19	Africa|hCoV-19/South Africa/KRISP-0576/2020|EPI ISL 498114|B.1.1.206|South Africa|2020-07-07	0.0003025953	Africa
Africa|hCoV-19/DRC/998/2020|EPI ISL 429254|B.1|Democratic Republic of the Congo|2020-04-03	Africa|hCoV-19/South Africa/KRISP-0576/2020|EPI ISL 498114|B.1.1.206|South Africa|2020-07-07	0.0003543910	Africa
Africa|hCoV-19/DRC/KN-0038/2020|EPI ISL 417434|B.1.128|Democratic Republic of the Congo|2020-03-14	Africa|hCoV-19/South Africa/KRISP-0576/2020|EPI ISL 498114|B.1.1.206|South Africa|2020-07-07	0.0004234334	Africa
Africa|hCoV-19/DRC/KN-0054/2020|EPI ISL 417437|B.1.178|Democratic Republic of the Congo|2020-03-17	Africa|hCoV-19/South Africa/KRISP-0576/2020|EPI ISL 498114|B.1.1.206|South Africa|2020-07-07	0.0003364805	Africa
Africa|hCoV-19/DRC/KN-0058/2020|EPI ISL 417438|B.1|Democratic Republic of the Congo|2020-03-17	Africa|hCoV-19/South Africa/KRISP-0576/2020|EPI ISL 498114|B.1.1.206|South Africa|2020-07-07	0.0002713028	Africa
Africa|hCoV-19/DRC/KN-0060/2020|EPI ISL 417440|B.1|Democratic Republic of the Congo|2020-03-17	Africa|hCoV-19/South Africa/KRISP-0576/2020|EPI ISL 498114|B.1.1.206|South Africa|2020-07-07	0.0003367479	Africa
Africa|hCoV-19/DRC/KN-0070/2020|EPI ISL 417441|B.1.178|Democratic Republic of the Congo|2020-03-17	Africa|hCoV-19/South Africa/KRISP-0576/2020|EPI ISL 498114|B.1.1.206|South Africa|2020-07-07	0.0002753680	Africa
Africa|hCoV-19/DRC/KN-0072/2020|EPI ISL 417442|B.1.178|Democratic Republic of the Congo|2020-03-18	Africa|hCoV-19/South Africa/KRISP-0576/2020|EPI ISL 498114|B.1.1.206|South Africa|2020-07-07	0.0003040198	Africa
Africa|hCoV-19/DRC/KN-13/2020|EPI ISL 414647|B.1|Democratic Republic of the Congo|2020-03-09	Africa|hCoV-19/South Africa/KRISP-0576/2020|EPI ISL 498114|B.1.1.206|South Africa|2020-07-07	0.0002775611	Africa
Africa|hCoV-19/Egypt/Army-MCL001/2020|EPI ISL 510526|B.1|Egypt|2020-06-01	Africa|hCoV-19/South Africa/KRISP-0576/2020|EPI ISL 498114|B.1.1.206|South Africa|2020-07-07	0.0004369702	Africa
Africa|hCoV-19/Egypt/C-CU001a-S1/2020|EPI ISL 529031|B.1.255|Egypt|2020-05-19	Africa|hCoV-19/South Africa/KRISP-0576/2020|EPI ISL 498114|B.1.1.206|South Africa|2020-07-07	0.0004706897	Africa
Africa|hCoV-19/Egypt/C-CU002b-S3/2020|EPI ISL 529032|B.1.1.1|Egypt|2020-06-19	Africa|hCoV-19/South Africa/KRISP-0576/2020|EPI ISL 498114|B.1.1.206|South Africa|2020-07-07	0.0005041932	Africa
Africa|hCoV-19/Egypt/C-VSVRI-SERVAC/2020|EPI ISL 528386|B.1.255|Egypt|2020-08-22	Africa|hCoV-19/South Africa/KRISP-0576/2020|EPI ISL 498114|B.1.1.206|South Africa|2020-07-07	0.0003025038	Africa
Africa|hCoV-19/Egypt/CUNCI-7I028/2020|EPI ISL 524426|B.1.255|Egypt|2020-07-19	Africa|hCoV-19/South Africa/KRISP-0576/2020|EPI ISL 498114|B.1.1.206|South Africa|2020-07-07	0.0003025038	Africa
Africa|hCoV-19/Egypt/CUNCI-HGC002/2020|EPI ISL 468045|B.1|Egypt|2020-05-02	Africa|hCoV-19/South Africa/KRISP-0576/2020|EPI ISL 498114|B.1.1.206|South Africa|2020-07-07	0.0003027754	Africa
Africa|hCoV-19/Egypt/CUNCI-HGC004/2020|EPI ISL 468048|B.1|Egypt|2020-05-02	Africa|hCoV-19/South Africa/KRISP-0576/2020|EPI ISL 498114|B.1.1.206|South Africa|2020-07-07	0.0003026940	Africa
Africa|hCoV-19/Egypt/CUNCI-HGC005/2020|EPI ISL 468052|B.1|Egypt|2020-05-02	Africa|hCoV-19/South Africa/KRISP-0576/2020|EPI ISL 498114|B.1.1.206|South Africa|2020-07-07	0.0003699941	Africa
Africa|hCoV-19/Egypt/CUNCI-HGC006/2020|EPI ISL 468050|B.1|Egypt|2020-05-02	Africa|hCoV-19/South Africa/KRISP-0576/2020|EPI ISL 498114|B.1.1.206|South Africa|2020-07-07	0.0003699245	Africa
Africa|hCoV-19/Egypt/CUNCI-HGC007-2/2020|EPI ISL 468054|B.1|Egypt|2020-05-02	Africa|hCoV-19/South Africa/KRISP-0576/2020|EPI ISL 498114|B.1.1.206|South Africa|2020-07-07	0.0004034903	Africa
Africa|hCoV-19/Egypt/CUNCI-HGC007/2020|EPI ISL 468046|B.1|Egypt|2020-05-02	Africa|hCoV-19/South Africa/KRISP-0576/2020|EPI ISL 498114|B.1.1.206|South Africa|2020-07-07	0.0003699867	Africa
Africa|hCoV-19/Egypt/CUNCI-HGC008/2020|EPI ISL 468044|B.1|Egypt|2020-05-02	Africa|hCoV-19/South Africa/KRISP-0576/2020|EPI ISL 498114|B.1.1.206|South Africa|2020-07-07	0.0003699992	Africa
Africa|hCoV-19/Egypt/CUNCI-HGC009/2020|EPI ISL 468053|B.1|Egypt|2020-05-02	Africa|hCoV-19/South Africa/KRISP-0576/2020|EPI ISL 498114|B.1.1.206|South Africa|2020-07-07	0.0003028162	Africa
Africa|hCoV-19/Egypt/CUNCI-HGC010/2020|EPI ISL 468055|B.1.247|Egypt|2020-05-02	Africa|hCoV-19/South Africa/KRISP-0576/2020|EPI ISL 498114|B.1.1.206|South Africa|2020-07-07	0.0005382148	Africa
Africa|hCoV-19/Egypt/CUNCI-HGC011/2020|EPI ISL 468059|B.1|Egypt|2020-05-02	Africa|hCoV-19/South Africa/KRISP-0576/2020|EPI ISL 498114|B.1.1.206|South Africa|2020-07-07	0.0003700203	Africa
Africa|hCoV-19/Egypt/CUNCI-HGC012/2020|EPI ISL 468051|B.1.255|Egypt|2020-05-02	Africa|hCoV-19/South Africa/KRISP-0576/2020|EPI ISL 498114|B.1.1.206|South Africa|2020-07-07	0.0005045851	Africa
Africa|hCoV-19/Egypt/CUNCI-HGC013/2020|EPI ISL 468047|B.1.201|Egypt|2020-05-02	Africa|hCoV-19/South Africa/KRISP-0576/2020|EPI ISL 498114|B.1.1.206|South Africa|2020-07-07	0.0004372938	Africa
Africa|hCoV-19/Egypt/CUNCI-HGC014/2020|EPI ISL 468060|B.1.5|Egypt|2020-05-02	Africa|hCoV-19/South Africa/KRISP-0576/2020|EPI ISL 498114|B.1.1.206|South Africa|2020-07-07	0.0002354587	Africa
Africa|hCoV-19/Egypt/CUNCI-HGC015/2020|EPI ISL 468056|B.1|Egypt|2020-05-02	Africa|hCoV-19/South Africa/KRISP-0576/2020|EPI ISL 498114|B.1.1.206|South Africa|2020-07-07	0.0002354508	Africa
Africa|hCoV-19/Egypt/CUNCI-HGC016/2020|EPI ISL 468058|B.1|Egypt|2020-05-02	Africa|hCoV-19/South Africa/KRISP-0576/2020|EPI ISL 498114|B.1.1.206|South Africa|2020-07-07	0.0003707222	Africa
Africa|hCoV-19/Egypt/CUNCI-HGC021/2020|EPI ISL 468061|B.1|Egypt|2020-05-02	Africa|hCoV-19/South Africa/KRISP-0576/2020|EPI ISL 498114|B.1.1.206|South Africa|2020-07-07	0.0003705387	Africa
Africa|hCoV-19/Egypt/CUNCI-HGC023/2020|EPI ISL 468057|B.1.5|Egypt|2020-05-02	Africa|hCoV-19/South Africa/KRISP-0576/2020|EPI ISL 498114|B.1.1.206|South Africa|2020-07-07	0.0002691256	Africa
Africa|hCoV-19/Egypt/CUNCI-HGC028/2020|EPI ISL 468062|B.1|Egypt|2020-05-02	Africa|hCoV-19/South Africa/KRISP-0576/2020|EPI ISL 498114|B.1.1.206|South Africa|2020-07-07	0.0004380598	Africa
Africa|hCoV-19/Egypt/CUNCI-HGC3I011/2020|EPI ISL 479697|B.1|Egypt|2020-06-02	Africa|hCoV-19/South Africa/KRISP-0576/2020|EPI ISL 498114|B.1.1.206|South Africa|2020-07-07	0.0003697467	Africa
Africa|hCoV-19/Egypt/CUNCI-HGC3I012/2020|EPI ISL 479693|B.1.255|Egypt|2020-06-02	Africa|hCoV-19/South Africa/KRISP-0576/2020|EPI ISL 498114|B.1.1.206|South Africa|2020-07-07	0.0005042120	Africa
Africa|hCoV-19/Egypt/CUNCI-HGC3I013/2020|EPI ISL 479694|B.1.201|Egypt|2020-06-02	Africa|hCoV-19/South Africa/KRISP-0576/2020|EPI ISL 498114|B.1.1.206|South Africa|2020-07-07	0.0004369705	Africa
Africa|hCoV-19/Egypt/CUNCI-HGC3I014/2020|EPI ISL 479696|B.1.5|Egypt|2020-06-02	Africa|hCoV-19/South Africa/KRISP-0576/2020|EPI ISL 498114|B.1.1.206|South Africa|2020-07-07	0.0002352768	Africa
Africa|hCoV-19/Egypt/CUNCI-HGC3I02/2020|EPI ISL 479686|B.1|Egypt|2020-06-02	Africa|hCoV-19/South Africa/KRISP-0576/2020|EPI ISL 498114|B.1.1.206|South Africa|2020-07-07	0.0003361447	Africa
Africa|hCoV-19/Egypt/CUNCI-HGC3I023/2020|EPI ISL 479695|B.1.5|Egypt|2020-06-02	Africa|hCoV-19/South Africa/KRISP-0576/2020|EPI ISL 498114|B.1.1.206|South Africa|2020-07-07	0.0002689266	Africa
Africa|hCoV-19/Egypt/CUNCI-HGC3I025/2020|EPI ISL 479691|B.1|Egypt|2020-06-02	Africa|hCoV-19/South Africa/KRISP-0576/2020|EPI ISL 498114|B.1.1.206|South Africa|2020-07-07	0.0004034075	Africa
Africa|hCoV-19/Egypt/CUNCI-HGC3I03/2020|EPI ISL 479687|B.1|Egypt|2020-06-02	Africa|hCoV-19/South Africa/KRISP-0576/2020|EPI ISL 498114|B.1.1.206|South Africa|2020-07-07	0.0003697132	Africa
Africa|hCoV-19/Egypt/CUNCI-HGC3I05/2020|EPI ISL 479690|B.1|Egypt|2020-06-02	Africa|hCoV-19/South Africa/KRISP-0576/2020|EPI ISL 498114|B.1.1.206|South Africa|2020-07-07	0.0003697206	Africa
Africa|hCoV-19/Egypt/CUNCI-HGC3I06/2020|EPI ISL 479688|B.1|Egypt|2020-06-02	Africa|hCoV-19/South Africa/KRISP-0576/2020|EPI ISL 498114|B.1.1.206|South Africa|2020-07-07	0.0003697256	Africa
Africa|hCoV-19/Egypt/CUNCI-HGC3I08/2020|EPI ISL 479698|B.1|Egypt|2020-06-02	Africa|hCoV-19/South Africa/KRISP-0576/2020|EPI ISL 498114|B.1.1.206|South Africa|2020-07-07	0.0003697256	Africa
Africa|hCoV-19/Egypt/CUNCI-HGC3I09/2020|EPI ISL 479692|B.1|Egypt|2020-06-02	Africa|hCoV-19/South Africa/KRISP-0576/2020|EPI ISL 498114|B.1.1.206|South Africa|2020-07-07	0.0003025922	Africa
Africa|hCoV-19/Egypt/CUNCI-HGC4I003/2020|EPI ISL 479699|B.1.1.247|Egypt|2020-06-02	Africa|hCoV-19/South Africa/KRISP-0576/2020|EPI ISL 498114|B.1.1.206|South Africa|2020-07-07	0.0003697367	Africa
Africa|hCoV-19/Egypt/CUNCI-HGC4I004/2020|EPI ISL 479700|B.1.1.296|Egypt|2020-06-02	Africa|hCoV-19/South Africa/KRISP-0576/2020|EPI ISL 498114|B.1.1.206|South Africa|2020-07-07	0.0002688561	Africa
Africa|hCoV-19/Egypt/CUNCI-HGC4I015/2020|EPI ISL 479728|B.1.1.123|Egypt|2020-06-02	Africa|hCoV-19/South Africa/KRISP-0576/2020|EPI ISL 498114|B.1.1.206|South Africa|2020-07-07	0.0003025260	Africa
Africa|hCoV-19/Egypt/CUNCI-HGC4I022/2020|EPI ISL 479705|B.1.1|Egypt|2020-06-02	Africa|hCoV-19/South Africa/KRISP-0576/2020|EPI ISL 498114|B.1.1.206|South Africa|2020-07-07	0.0004033573	Africa
Africa|hCoV-19/Egypt/CUNCI-HGC4I023/2020|EPI ISL 479729|B.1.1.247|Egypt|2020-06-02	Africa|hCoV-19/South Africa/KRISP-0576/2020|EPI ISL 498114|B.1.1.206|South Africa|2020-07-07	0.0002353075	Africa
Africa|hCoV-19/Egypt/CUNCI-HGC4I025/2020|EPI ISL 479706|B.1.255|Egypt|2020-06-02	Africa|hCoV-19/South Africa/KRISP-0576/2020|EPI ISL 498114|B.1.1.206|South Africa|2020-07-07	0.0004369748	Africa
Africa|hCoV-19/Egypt/CUNCI-HGC4I026/2020|EPI ISL 479702|B.1|Egypt|2020-06-02	Africa|hCoV-19/South Africa/KRISP-0576/2020|EPI ISL 498114|B.1.1.206|South Africa|2020-07-07	0.0005046920	Africa
Africa|hCoV-19/Egypt/CUNCI-HGC4I029/2020|EPI ISL 479701|B.1.1.1|Egypt|2020-06-02	Africa|hCoV-19/South Africa/KRISP-0576/2020|EPI ISL 498114|B.1.1.206|South Africa|2020-07-07	0.0004369749	Africa
Africa|hCoV-19/Egypt/CUNCI-HGC4I030/2020|EPI ISL 479703|B.1|Egypt|2020-06-02	Africa|hCoV-19/South Africa/KRISP-0576/2020|EPI ISL 498114|B.1.1.206|South Africa|2020-07-07	0.0004369617	Africa
Africa|hCoV-19/Egypt/CUNCI-HGC4I031/2020|EPI ISL 479707|B.1.1.1|Egypt|2020-06-02	Africa|hCoV-19/South Africa/KRISP-0576/2020|EPI ISL 498114|B.1.1.206|South Africa|2020-07-07	0.0005042102	Africa
Africa|hCoV-19/Egypt/CUNCI-HGC4I032/2020|EPI ISL 479709|B.1.1|Egypt|2020-06-02	Africa|hCoV-19/South Africa/KRISP-0576/2020|EPI ISL 498114|B.1.1.206|South Africa|2020-07-07	0.0002690911	Africa
Africa|hCoV-19/Egypt/CUNCI-HGC4I033/2020|EPI ISL 479704|B.1|Egypt|2020-06-02	Africa|hCoV-19/South Africa/KRISP-0576/2020|EPI ISL 498114|B.1.1.206|South Africa|2020-07-07	0.0003361673	Africa
Africa|hCoV-19/Egypt/CUNCI-HGC4I034/2020|EPI ISL 479708|B.1.255|Egypt|2020-06-02	Africa|hCoV-19/South Africa/KRISP-0576/2020|EPI ISL 498114|B.1.1.206|South Africa|2020-07-07	0.0003024733	Africa
Africa|hCoV-19/Egypt/CUNCI-HGC5I001/2020|EPI ISL 479710|B.1.1|Egypt|2020-06-02	Africa|hCoV-19/South Africa/KRISP-0576/2020|EPI ISL 498114|B.1.1.206|South Africa|2020-07-07	0.0001344642	Africa
Africa|hCoV-19/Egypt/CUNCI-HGC5I003/2020|EPI ISL 479711|B.1|Egypt|2020-06-02	Africa|hCoV-19/South Africa/KRISP-0576/2020|EPI ISL 498114|B.1.1.206|South Africa|2020-07-07	0.0003025068	Africa
Africa|hCoV-19/Egypt/CUNCI-HGC5I010/2020|EPI ISL 479730|B.1.1|Egypt|2020-06-02	Africa|hCoV-19/South Africa/KRISP-0576/2020|EPI ISL 498114|B.1.1.206|South Africa|2020-07-07	0.0002017044	Africa
Africa|hCoV-19/Egypt/CUNCI-HGC5I011/2020|EPI ISL 479712|B.1.1|Egypt|2020-06-02	Africa|hCoV-19/South Africa/KRISP-0576/2020|EPI ISL 498114|B.1.1.206|South Africa|2020-07-07	0.0001344461	Africa
Africa|hCoV-19/Egypt/CUNCI-HGC5I012/2020|EPI ISL 479713|B.1.1|Egypt|2020-06-02	Africa|hCoV-19/South Africa/KRISP-0576/2020|EPI ISL 498114|B.1.1.206|South Africa|2020-07-07	0.0001680159	Africa
Africa|hCoV-19/Egypt/CUNCI-HGC5I014/2020|EPI ISL 479714|B.1.255|Egypt|2020-06-02	Africa|hCoV-19/South Africa/KRISP-0576/2020|EPI ISL 498114|B.1.1.206|South Africa|2020-07-07	0.0004369895	Africa
Africa|hCoV-19/Egypt/CUNCI-HGC5I015/2020|EPI ISL 475722|B.1.255|Egypt|2020-05-02	Africa|hCoV-19/South Africa/KRISP-0576/2020|EPI ISL 498114|B.1.1.206|South Africa|2020-07-07	0.0005044764	Africa
Africa|hCoV-19/Egypt/CUNCI-HGC5I016/2020|EPI ISL 479731|B.1|Egypt|2020-06-02	Africa|hCoV-19/South Africa/KRISP-0576/2020|EPI ISL 498114|B.1.1.206|South Africa|2020-07-07	0.0003361413	Africa
Africa|hCoV-19/Egypt/CUNCI-HGC5I022/2020|EPI ISL 479715|B.1.1|Egypt|2020-06-02	Africa|hCoV-19/South Africa/KRISP-0576/2020|EPI ISL 498114|B.1.1.206|South Africa|2020-07-07	0.0002016299	Africa
Africa|hCoV-19/Egypt/CUNCI-HGC5I025/2020|EPI ISL 479716|A|Egypt|2020-06-02	Africa|hCoV-19/South Africa/KRISP-0576/2020|EPI ISL 498114|B.1.1.206|South Africa|2020-07-07	0.0002694273	Africa
Africa|hCoV-19/Egypt/CUNCI-HGC5I026/2020|EPI ISL 479735|B.1.5|Egypt|2020-06-02	Africa|hCoV-19/South Africa/KRISP-0576/2020|EPI ISL 498114|B.1.1.206|South Africa|2020-07-07	0.0004371849	Africa
Africa|hCoV-19/Egypt/CUNCI-HGC5I029/2020|EPI ISL 479734|B.1|Egypt|2020-06-02	Africa|hCoV-19/South Africa/KRISP-0576/2020|EPI ISL 498114|B.1.1.206|South Africa|2020-07-07	0.0003361899	Africa
Africa|hCoV-19/Egypt/CUNCI-HGC5I030/2020|EPI ISL 479721|B.1.5|Egypt|2020-06-02	Africa|hCoV-19/South Africa/KRISP-0576/2020|EPI ISL 498114|B.1.1.206|South Africa|2020-07-07	0.0002353084	Africa
Africa|hCoV-19/Egypt/CUNCI-HGC5I033/2020|EPI ISL 479717|B.1.5|Egypt|2020-06-02	Africa|hCoV-19/South Africa/KRISP-0576/2020|EPI ISL 498114|B.1.1.206|South Africa|2020-07-07	0.0002017112	Africa
Africa|hCoV-19/Egypt/CUNCI-HGC5I034/2020|EPI ISL 479720|B.1.5|Egypt|2020-06-02	Africa|hCoV-19/South Africa/KRISP-0576/2020|EPI ISL 498114|B.1.1.206|South Africa|2020-07-07	0.0002688714	Africa
Africa|hCoV-19/Egypt/CUNCI-HGC6I002/2020|EPI ISL 479719|B.1.1.1|Egypt|2020-06-02	Africa|hCoV-19/South Africa/KRISP-0576/2020|EPI ISL 498114|B.1.1.206|South Africa|2020-07-07	0.0004033262	Africa
Africa|hCoV-19/Egypt/CUNCI-HGC6I003/2020|EPI ISL 479718|B.1.5|Egypt|2020-06-02	Africa|hCoV-19/South Africa/KRISP-0576/2020|EPI ISL 498114|B.1.1.206|South Africa|2020-07-07	0.0003361367	Africa
Africa|hCoV-19/Egypt/CUNCI-HGC6I007/2020|EPI ISL 479722|B.1|Egypt|2020-06-02	Africa|hCoV-19/South Africa/KRISP-0576/2020|EPI ISL 498114|B.1.1.206|South Africa|2020-07-07	0.0002689537	Africa
Africa|hCoV-19/Egypt/CUNCI-HGC6I010/2020|EPI ISL 478672|B.1|Egypt|2020-06-02	Africa|hCoV-19/South Africa/KRISP-0576/2020|EPI ISL 498114|B.1.1.206|South Africa|2020-07-07	0.0004369411	Africa
Africa|hCoV-19/Egypt/CUNCI-HGC6I011/2020|EPI ISL 479727|A|Egypt|2020-06-02	Africa|hCoV-19/South Africa/KRISP-0576/2020|EPI ISL 498114|B.1.1.206|South Africa|2020-07-07	0.0007733878	Africa
Africa|hCoV-19/Egypt/CUNCI-HGC6I015/2020|EPI ISL 479725|B.1.1|Egypt|2020-06-02	Africa|hCoV-19/South Africa/KRISP-0576/2020|EPI ISL 498114|B.1.1.206|South Africa|2020-07-07	0.0003024500	Africa
Africa|hCoV-19/Egypt/CUNCI-HGC6I016/2020|EPI ISL 475723|B.1.247|Egypt|2020-06-02	Africa|hCoV-19/South Africa/KRISP-0576/2020|EPI ISL 498114|B.1.1.206|South Africa|2020-07-07	0.0005383074	Africa
Africa|hCoV-19/Egypt/CUNCI-HGC6I024/2020|EPI ISL 479732|B.1.1.247|Egypt|2020-06-02	Africa|hCoV-19/South Africa/KRISP-0576/2020|EPI ISL 498114|B.1.1.206|South Africa|2020-07-07	0.0002691609	Africa
Africa|hCoV-19/Egypt/CUNCI-HGC6I026/2020|EPI ISL 479724|B.1.1.1|Egypt|2020-06-02	Africa|hCoV-19/South Africa/KRISP-0576/2020|EPI ISL 498114|B.1.1.206|South Africa|2020-07-07	0.0004369455	Africa
Africa|hCoV-19/Egypt/CUNCI-HGC6I029/2020|EPI ISL 477161|B.1.255|Egypt|2020-06-02	Africa|hCoV-19/South Africa/KRISP-0576/2020|EPI ISL 498114|B.1.1.206|South Africa|2020-07-07	0.0004369602	Africa
Africa|hCoV-19/Egypt/CUNCI-HGC6I031/2020|EPI ISL 475724|B.1.1.1|Egypt|2020-06-02	Africa|hCoV-19/South Africa/KRISP-0576/2020|EPI ISL 498114|B.1.1.206|South Africa|2020-07-07	0.0004035743	Africa
Africa|hCoV-19/Egypt/CUNCI-HGC6I032/2020|EPI ISL 479733|B.1.1.1|Egypt|2020-06-02	Africa|hCoV-19/South Africa/KRISP-0576/2020|EPI ISL 498114|B.1.1.206|South Africa|2020-07-07	0.0004033804	Africa
Africa|hCoV-19/Egypt/CUNCI-HGC6I033/2020|EPI ISL 479723|B.1.1.1|Egypt|2020-06-02	Africa|hCoV-19/South Africa/KRISP-0576/2020|EPI ISL 498114|B.1.1.206|South Africa|2020-07-07	0.0004033628	Africa
Africa|hCoV-19/Egypt/CUNCI-HGC7I01/2020|EPI ISL 529141|B.1|Egypt|2020-07-19	Africa|hCoV-19/South Africa/KRISP-0576/2020|EPI ISL 498114|B.1.1.206|South Africa|2020-07-07	0.0004706499	Africa
Africa|hCoV-19/Egypt/CUNCI-HGC7I02/2020|EPI ISL 529142|A|Egypt|2020-07-19	Africa|hCoV-19/South Africa/KRISP-0576/2020|EPI ISL 498114|B.1.1.206|South Africa|2020-07-07	0.0007397970	Africa
Africa|hCoV-19/Egypt/CUNCI-HGC7I07/2020|EPI ISL 529145|B.1|Egypt|2020-07-19	Africa|hCoV-19/South Africa/KRISP-0576/2020|EPI ISL 498114|B.1.1.206|South Africa|2020-07-07	0.0004370336	Africa
Africa|hCoV-19/Egypt/EGY-020/2020|EPI ISL 526975|B.1|Egypt|2020-08-14	Africa|hCoV-19/South Africa/KRISP-0576/2020|EPI ISL 498114|B.1.1.206|South Africa|2020-07-07	0.0004369705	Africa
Africa|hCoV-19/Egypt/EGY-041/2020|EPI ISL 526997|B.1|Egypt|2020-08-22	Africa|hCoV-19/South Africa/KRISP-0576/2020|EPI ISL 498114|B.1.1.206|South Africa|2020-07-07	0.0004369705	Africa
Africa|hCoV-19/Egypt/EGY-S031/2020|EPI ISL 526986|B.1|Egypt|2020-08-17	Africa|hCoV-19/South Africa/KRISP-0576/2020|EPI ISL 498114|B.1.1.206|South Africa|2020-07-07	0.0004369705	Africa
Africa|hCoV-19/Egypt/HCoV2-Egy-002/2020|EPI ISL 510532|B.1|Egypt|2020-06-02	Africa|hCoV-19/South Africa/KRISP-0576/2020|EPI ISL 498114|B.1.1.206|South Africa|2020-07-07	0.0004369705	Africa
Africa|hCoV-19/Egypt/MASRI-005/2020|EPI ISL 482759|B.1|Egypt|2020-04-30	Africa|hCoV-19/South Africa/KRISP-0576/2020|EPI ISL 498114|B.1.1.206|South Africa|2020-07-07	0.0003024672	Africa
Africa|hCoV-19/Egypt/MASRI-007/2020|EPI ISL 482760|B.1|Egypt|2020-04-28	Africa|hCoV-19/South Africa/KRISP-0576/2020|EPI ISL 498114|B.1.1.206|South Africa|2020-07-07	0.0003699406	Africa
Africa|hCoV-19/Egypt/MASRI-008/2020|EPI ISL 482761|B.1|Egypt|2020-04-30	Africa|hCoV-19/South Africa/KRISP-0576/2020|EPI ISL 498114|B.1.1.206|South Africa|2020-07-07	0.0003042799	Africa
Africa|hCoV-19/Egypt/MASRI-009/2020|EPI ISL 483035|A|Egypt|2020-04-30	Africa|hCoV-19/South Africa/KRISP-0576/2020|EPI ISL 498114|B.1.1.206|South Africa|2020-07-07	0.0006051278	Africa
Africa|hCoV-19/Egypt/MASRI-011/2020|EPI ISL 482762|B.1|Egypt|2020-05-05	Africa|hCoV-19/South Africa/KRISP-0576/2020|EPI ISL 498114|B.1.1.206|South Africa|2020-07-07	0.0003697790	Africa
Africa|hCoV-19/Egypt/MASRI-012/2020|EPI ISL 482763|B.1|Egypt|2020-05-05	Africa|hCoV-19/South Africa/KRISP-0576/2020|EPI ISL 498114|B.1.1.206|South Africa|2020-07-07	0.0002688543	Africa
Africa|hCoV-19/Egypt/MASRI-014/2020|EPI ISL 482765|B.1|Egypt|2020-04-30	Africa|hCoV-19/South Africa/KRISP-0576/2020|EPI ISL 498114|B.1.1.206|South Africa|2020-07-07	0.0005043068	Africa
Africa|hCoV-19/Egypt/MASRI-015/2020|EPI ISL 482766|B.1.36|Egypt|2020-05-11	Africa|hCoV-19/South Africa/KRISP-0576/2020|EPI ISL 498114|B.1.1.206|South Africa|2020-07-07	0.0005714940	Africa
Africa|hCoV-19/Egypt/MASRI-016/2020|EPI ISL 482767|B.1|Egypt|2020-05-11	Africa|hCoV-19/South Africa/KRISP-0576/2020|EPI ISL 498114|B.1.1.206|South Africa|2020-07-07	0.0005046461	Africa
Africa|hCoV-19/Egypt/MASRI-018/2020|EPI ISL 483036|A|Egypt|2020-05-10	Africa|hCoV-19/South Africa/KRISP-0576/2020|EPI ISL 498114|B.1.1.206|South Africa|2020-07-07	0.0007449306	Africa
Africa|hCoV-19/Egypt/MASRI-020/2020|EPI ISL 483037|B.1|Egypt|2020-05-13	Africa|hCoV-19/South Africa/KRISP-0576/2020|EPI ISL 498114|B.1.1.206|South Africa|2020-07-07	0.0005773813	Africa
Africa|hCoV-19/Egypt/MASRI-022/2020|EPI ISL 482768|B.1.255|Egypt|2020-05-13	Africa|hCoV-19/South Africa/KRISP-0576/2020|EPI ISL 498114|B.1.1.206|South Africa|2020-07-07	0.0005050228	Africa
Africa|hCoV-19/Egypt/MASRI-023/2020|EPI ISL 482769|B.1|Egypt|2020-05-11	Africa|hCoV-19/South Africa/KRISP-0576/2020|EPI ISL 498114|B.1.1.206|South Africa|2020-07-07	0.0003028120	Africa
Africa|hCoV-19/Egypt/MASRI-024/2020|EPI ISL 482770|B.1|Egypt|2020-05-11	Africa|hCoV-19/South Africa/KRISP-0576/2020|EPI ISL 498114|B.1.1.206|South Africa|2020-07-07	0.0003697169	Africa
Africa|hCoV-19/Egypt/MASRI-025/2020|EPI ISL 482771|B.1|Egypt|2020-05-10	Africa|hCoV-19/South Africa/KRISP-0576/2020|EPI ISL 498114|B.1.1.206|South Africa|2020-07-07	0.0005044475	Africa
Africa|hCoV-19/Egypt/MASRI-026/2020|EPI ISL 482772|B.1|Egypt|2020-05-10	Africa|hCoV-19/South Africa/KRISP-0576/2020|EPI ISL 498114|B.1.1.206|South Africa|2020-07-07	0.0004370379	Africa
Africa|hCoV-19/Egypt/MASRI-027/2020|EPI ISL 482773|B.1.1.123|Egypt|2020-05-08	Africa|hCoV-19/South Africa/KRISP-0576/2020|EPI ISL 498114|B.1.1.206|South Africa|2020-07-07	0.0002357251	Africa
Africa|hCoV-19/Egypt/MASRI-028/2020|EPI ISL 483038|B.1|Egypt|2020-05-13	Africa|hCoV-19/South Africa/KRISP-0576/2020|EPI ISL 498114|B.1.1.206|South Africa|2020-07-07	0.0004369662	Africa
Africa|hCoV-19/Egypt/MASRI-029/2020|EPI ISL 482774|B.1|Egypt|2020-05-13	Africa|hCoV-19/South Africa/KRISP-0576/2020|EPI ISL 498114|B.1.1.206|South Africa|2020-07-07	0.0003697293	Africa
Africa|hCoV-19/Egypt/MASRI-10/2020|EPI ISL 475752|B.1.255|Egypt|2020-05	Africa|hCoV-19/South Africa/KRISP-0576/2020|EPI ISL 498114|B.1.1.206|South Africa|2020-07-07	0.0004707291	Africa
Africa|hCoV-19/Egypt/MASRI-11/2020|EPI ISL 475753|B.1.36|Egypt|2020-05	Africa|hCoV-19/South Africa/KRISP-0576/2020|EPI ISL 498114|B.1.1.206|South Africa|2020-07-07	0.0006051174	Africa
Africa|hCoV-19/Egypt/MASRI-14/2020|EPI ISL 475749|B.1|Egypt|2020-05	Africa|hCoV-19/South Africa/KRISP-0576/2020|EPI ISL 498114|B.1.1.206|South Africa|2020-07-07	0.0003361108	Africa
Africa|hCoV-19/Egypt/MASRI-15/2020|EPI ISL 475750|B.1.1|Egypt|2020-05	Africa|hCoV-19/South Africa/KRISP-0576/2020|EPI ISL 498114|B.1.1.206|South Africa|2020-07-07	0.0004735870	Africa
Africa|hCoV-19/Egypt/MASRI-2/2020|EPI ISL 475745|B.1|Egypt|2020-05	Africa|hCoV-19/South Africa/KRISP-0576/2020|EPI ISL 498114|B.1.1.206|South Africa|2020-07-07	0.0003697044	Africa
Africa|hCoV-19/Egypt/MASRI-3/2020|EPI ISL 475746|A|Egypt|2020-05	Africa|hCoV-19/South Africa/KRISP-0576/2020|EPI ISL 498114|B.1.1.206|South Africa|2020-07-07	0.0006387996	Africa
Africa|hCoV-19/Egypt/MASRI-6/2020|EPI ISL 475747|B.1.255|Egypt|2020-05	Africa|hCoV-19/South Africa/KRISP-0576/2020|EPI ISL 498114|B.1.1.206|South Africa|2020-07-07	0.0003697045	Africa
Africa|hCoV-19/Egypt/MASRI-9/2020|EPI ISL 475751|B.1.1.1|Egypt|2020-05	Africa|hCoV-19/South Africa/KRISP-0576/2020|EPI ISL 498114|B.1.1.206|South Africa|2020-07-07	0.0005379744	Africa
Africa|hCoV-19/Egypt/NRC-01/2020|EPI ISL 430820|B.1|Egypt|2020-03-18	Africa|hCoV-19/South Africa/KRISP-0576/2020|EPI ISL 498114|B.1.1.206|South Africa|2020-07-07	0.0003374535	Africa
Africa|hCoV-19/Egypt/NRC-03/2020|EPI ISL 430819|B.1.246|Egypt|2020-03-18	Africa|hCoV-19/South Africa/KRISP-0576/2020|EPI ISL 498114|B.1.1.206|South Africa|2020-07-07	0.0003709547	Africa
Africa|hCoV-19/Gabon/ITM-K011/2020|EPI ISL 539573|A|Gabon|2020-03-22	Africa|hCoV-19/South Africa/KRISP-0576/2020|EPI ISL 498114|B.1.1.206|South Africa|2020-07-07	0.0005714846	Africa
Africa|hCoV-19/Gabon/ITM-K023/2020|EPI ISL 539574|B.1.178|Gabon|2020-03-27	Africa|hCoV-19/South Africa/KRISP-0576/2020|EPI ISL 498114|B.1.1.206|South Africa|2020-07-07	0.0003360815	Africa
Africa|hCoV-19/Gabon/ITM-K027/2020|EPI ISL 539575|A|Gabon|2020-03-27	Africa|hCoV-19/South Africa/KRISP-0576/2020|EPI ISL 498114|B.1.1.206|South Africa|2020-07-07	0.0005714712	Africa
Africa|hCoV-19/Gabon/ITM-K028/2020|EPI ISL 539576|B.1.292|Gabon|2020-03-27	Africa|hCoV-19/South Africa/KRISP-0576/2020|EPI ISL 498114|B.1.1.206|South Africa|2020-07-07	0.0003360882	Africa
Africa|hCoV-19/Gambia/0214/2020|EPI ISL 471158|B.1|Gambia|2020-03-29	Africa|hCoV-19/South Africa/KRISP-0576/2020|EPI ISL 498114|B.1.1.206|South Africa|2020-07-07	0.0003029740	Africa
Africa|hCoV-19/Gambia/0268/2020|EPI ISL 471159|B.1.1|Gambia|2020-03-21	Africa|hCoV-19/South Africa/KRISP-0576/2020|EPI ISL 498114|B.1.1.206|South Africa|2020-07-07	0.0001696361	Africa
Africa|hCoV-19/Gambia/0278/2020|EPI ISL 471160|B.1.1|Gambia|2020-03-20	Africa|hCoV-19/South Africa/KRISP-0576/2020|EPI ISL 498114|B.1.1.206|South Africa|2020-07-07	0.0001698839	Africa
Africa|hCoV-19/Gambia/0528/2020|EPI ISL 471161|B.1.1.293|Gambia|2020-04-30	Africa|hCoV-19/South Africa/KRISP-0576/2020|EPI ISL 498114|B.1.1.206|South Africa|2020-07-07	0.0002067729	Africa
Africa|hCoV-19/Gambia/0531/2020|EPI ISL 471162|B.1.1.293|Gambia|2020-04-30	Africa|hCoV-19/South Africa/KRISP-0576/2020|EPI ISL 498114|B.1.1.206|South Africa|2020-07-07	0.0002067872	Africa
Africa|hCoV-19/Gambia/0536/2020|EPI ISL 471163|B.1.1.293|Gambia|2020-04-30	Africa|hCoV-19/South Africa/KRISP-0576/2020|EPI ISL 498114|B.1.1.206|South Africa|2020-07-07	0.0002016183	Africa
Africa|hCoV-19/Gambia/0547/2020|EPI ISL 471164|B.1.1.293|Gambia|2020-04-30	Africa|hCoV-19/South Africa/KRISP-0576/2020|EPI ISL 498114|B.1.1.206|South Africa|2020-07-07	0.0002019372	Africa
Africa|hCoV-19/Gambia/0548/2020|EPI ISL 471165|B.1.5|Gambia|2020-04-30	Africa|hCoV-19/South Africa/KRISP-0576/2020|EPI ISL 498114|B.1.1.206|South Africa|2020-07-07	0.0001738949	Africa
Africa|hCoV-19/Gambia/1090/2020|EPI ISL 471166|B.1.1|Gambia|2020-05-04	Africa|hCoV-19/South Africa/KRISP-0576/2020|EPI ISL 498114|B.1.1.206|South Africa|2020-07-07	0.0002371382	Africa
Africa|hCoV-19/Gambia/1094/2020|EPI ISL 471167|B.1.1.293|Gambia|2020-05-04	Africa|hCoV-19/South Africa/KRISP-0576/2020|EPI ISL 498114|B.1.1.206|South Africa|2020-07-07	0.0002016183	Africa
Africa|hCoV-19/Gambia/1251/2020|EPI ISL 471168|B.1.1.293|Gambia|2020-05-07	Africa|hCoV-19/South Africa/KRISP-0576/2020|EPI ISL 498114|B.1.1.206|South Africa|2020-07-07	0.0002067729	Africa
Africa|hCoV-19/Gambia/1264/2020|EPI ISL 471169|B.1.1|Gambia|2020-05-07	Africa|hCoV-19/South Africa/KRISP-0576/2020|EPI ISL 498114|B.1.1.206|South Africa|2020-07-07	0.0001694063	Africa
Africa|hCoV-19/Gambia/1271/2020|EPI ISL 471170|B.1.1|Gambia|2020-05-07	Africa|hCoV-19/South Africa/KRISP-0576/2020|EPI ISL 498114|B.1.1.206|South Africa|2020-07-07	0.0001696246	Africa
Africa|hCoV-19/Gambia/1277/2020|EPI ISL 471171|B.1.1.293|Gambia|2020-05-07	Africa|hCoV-19/South Africa/KRISP-0576/2020|EPI ISL 498114|B.1.1.206|South Africa|2020-07-07	0.0002016183	Africa
Africa|hCoV-19/Gambia/3668/2020|EPI ISL 560992|B.1.5.12|Gambia|2020-07-30	Africa|hCoV-19/South Africa/KRISP-0576/2020|EPI ISL 498114|B.1.1.206|South Africa|2020-07-07	0.0005079524	Africa
Africa|hCoV-19/Gambia/3670/2020|EPI ISL 560993|B.1.5.12|Gambia|2020-07-30	Africa|hCoV-19/South Africa/KRISP-0576/2020|EPI ISL 498114|B.1.1.206|South Africa|2020-07-07	0.0005121137	Africa
Africa|hCoV-19/Gambia/3671/2020|EPI ISL 560994|B.1.1.293|Gambia|2020-07-30	Africa|hCoV-19/South Africa/KRISP-0576/2020|EPI ISL 498114|B.1.1.206|South Africa|2020-07-07	0.0002708464	Africa
Africa|hCoV-19/Gambia/3673/2020|EPI ISL 560995|B.1.5|Gambia|2020-07-30	Africa|hCoV-19/South Africa/KRISP-0576/2020|EPI ISL 498114|B.1.1.206|South Africa|2020-07-07	0.0002708976	Africa
Africa|hCoV-19/Gambia/3676/2020|EPI ISL 560996|B.1.5|Gambia|2020-07-30	Africa|hCoV-19/South Africa/KRISP-0576/2020|EPI ISL 498114|B.1.1.206|South Africa|2020-07-07	0.0002757695	Africa
Africa|hCoV-19/Gambia/3678/2020|EPI ISL 560997|B.1.292|Gambia|2020-07-30	Africa|hCoV-19/South Africa/KRISP-0576/2020|EPI ISL 498114|B.1.1.206|South Africa|2020-07-07	0.0003697169	Africa
Africa|hCoV-19/Gambia/3679/2020|EPI ISL 560998|B.1.5.12|Gambia|2020-07-30	Africa|hCoV-19/South Africa/KRISP-0576/2020|EPI ISL 498114|B.1.1.206|South Africa|2020-07-07	0.0004438514	Africa
Africa|hCoV-19/Gambia/3680/2020|EPI ISL 560999|B.1.5|Gambia|2020-07-30	Africa|hCoV-19/South Africa/KRISP-0576/2020|EPI ISL 498114|B.1.1.206|South Africa|2020-07-07	0.0002758741	Africa
Africa|hCoV-19/Gambia/3683/2020|EPI ISL 561000|B.1.292|Gambia|2020-07-30	Africa|hCoV-19/South Africa/KRISP-0576/2020|EPI ISL 498114|B.1.1.206|South Africa|2020-07-07	0.0004033356	Africa
Africa|hCoV-19/Gambia/3703/2020|EPI ISL 561001|B.1.5.12|Gambia|2020-07-30	Africa|hCoV-19/South Africa/KRISP-0576/2020|EPI ISL 498114|B.1.1.206|South Africa|2020-07-07	0.0004369661	Africa
Africa|hCoV-19/Gambia/3717/2020|EPI ISL 561002|B.1.5|Gambia|2020-07-30	Africa|hCoV-19/South Africa/KRISP-0576/2020|EPI ISL 498114|B.1.1.206|South Africa|2020-07-07	0.0003072577	Africa
Africa|hCoV-19/Gambia/3724/2020|EPI ISL 561003|B.1.5.12|Gambia|2020-07-30	Africa|hCoV-19/South Africa/KRISP-0576/2020|EPI ISL 498114|B.1.1.206|South Africa|2020-07-07	0.0004369661	Africa
Africa|hCoV-19/Gambia/3725/2020|EPI ISL 561004|B.1.1.293|Gambia|2020-07-30	Africa|hCoV-19/South Africa/KRISP-0576/2020|EPI ISL 498114|B.1.1.206|South Africa|2020-07-07	0.0003360803	Africa
Africa|hCoV-19/Gambia/3728/2020|EPI ISL 561005|B.1.5|Gambia|2020-07-30	Africa|hCoV-19/South Africa/KRISP-0576/2020|EPI ISL 498114|B.1.1.206|South Africa|2020-07-07	0.0002463102	Africa
Africa|hCoV-19/Gambia/3729/2020|EPI ISL 561006|B.1.5.12|Gambia|2020-07-30	Africa|hCoV-19/South Africa/KRISP-0576/2020|EPI ISL 498114|B.1.1.206|South Africa|2020-07-07	0.0003697131	Africa
Africa|hCoV-19/Gambia/3732/2020|EPI ISL 561007|B.1.5|Gambia|2020-07-30	Africa|hCoV-19/South Africa/KRISP-0576/2020|EPI ISL 498114|B.1.1.206|South Africa|2020-07-07	0.0003074780	Africa
Africa|hCoV-19/Gambia/3735/2020|EPI ISL 561008|B.1.5|Gambia|2020-07-30	Africa|hCoV-19/South Africa/KRISP-0576/2020|EPI ISL 498114|B.1.1.206|South Africa|2020-07-07	0.0002412767	Africa
Africa|hCoV-19/Gambia/3737/2020|EPI ISL 561009|B.1.1.293|Gambia|2020-07-30	Africa|hCoV-19/South Africa/KRISP-0576/2020|EPI ISL 498114|B.1.1.206|South Africa|2020-07-07	0.0003362498	Africa
Africa|hCoV-19/Gambia/3741/2020|EPI ISL 561010|B.1.5.12|Gambia|2020-07-30	Africa|hCoV-19/South Africa/KRISP-0576/2020|EPI ISL 498114|B.1.1.206|South Africa|2020-07-07	0.0003755141	Africa
Africa|hCoV-19/Gambia/3743/2020|EPI ISL 561011|B.1.5.12|Gambia|2020-07-30	Africa|hCoV-19/South Africa/KRISP-0576/2020|EPI ISL 498114|B.1.1.206|South Africa|2020-07-07	0.0005042307	Africa
Africa|hCoV-19/Gambia/3749/2020|EPI ISL 561012|B.1.5.12|Gambia|2020-07-30	Africa|hCoV-19/South Africa/KRISP-0576/2020|EPI ISL 498114|B.1.1.206|South Africa|2020-07-07	0.0004369514	Africa
Africa|hCoV-19/Gambia/3761/2020|EPI ISL 561013|B.1.5.12|Gambia|2020-07-30	Africa|hCoV-19/South Africa/KRISP-0576/2020|EPI ISL 498114|B.1.1.206|South Africa|2020-07-07	0.0004369514	Africa
Africa|hCoV-19/Gambia/3772/2020|EPI ISL 561025|B.1.5|Gambia|2020-07-30	Africa|hCoV-19/South Africa/KRISP-0576/2020|EPI ISL 498114|B.1.1.206|South Africa|2020-07-07	0.0002787963	Africa
Africa|hCoV-19/Gambia/GC19-015/2020|EPI ISL 428855|B.1.1.8|Gambia|2020-03-17	Africa|hCoV-19/South Africa/KRISP-0576/2020|EPI ISL 498114|B.1.1.206|South Africa|2020-07-07	0.0002016096	Africa
Africa|hCoV-19/Gambia/GC19-026/2020|EPI ISL 428856|B.6|Gambia|2020-03-21	Africa|hCoV-19/South Africa/KRISP-0576/2020|EPI ISL 498114|B.1.1.206|South Africa|2020-07-07	0.0005378424	Africa
Africa|hCoV-19/Gambia/GC19-029/2020|EPI ISL 428857|B.1|Gambia|2020-04-20	Africa|hCoV-19/South Africa/KRISP-0576/2020|EPI ISL 498114|B.1.1.206|South Africa|2020-07-07	0.0003361028	Africa
Africa|hCoV-19/Gambia/GC19-0479/2020|EPI ISL 561015|B.1.1.293|Gambia|2020-04-29	Africa|hCoV-19/South Africa/KRISP-0576/2020|EPI ISL 498114|B.1.1.206|South Africa|2020-07-07	0.0002107444	Africa
Africa|hCoV-19/Gambia/GC19-0544/2020|EPI ISL 561016|B.1.5|Gambia|2020-05-01	Africa|hCoV-19/South Africa/KRISP-0576/2020|EPI ISL 498114|B.1.1.206|South Africa|2020-07-07	0.0001398801	Africa
Africa|hCoV-19/Gambia/GC19-1385/2020|EPI ISL 561018|B.1.5|Gambia|2020-05-12	Africa|hCoV-19/South Africa/KRISP-0576/2020|EPI ISL 498114|B.1.1.206|South Africa|2020-07-07	0.0001414078	Africa
Africa|hCoV-19/Gambia/GC19-1503/2020|EPI ISL 561021|B.1.1|Gambia|2020-05-14	Africa|hCoV-19/South Africa/KRISP-0576/2020|EPI ISL 498114|B.1.1.206|South Africa|2020-07-07	0.0002688348	Africa
Africa|hCoV-19/Gambia/GC19-1527/2020|EPI ISL 561022|B.1.1.293|Gambia|2020-05-16	Africa|hCoV-19/South Africa/KRISP-0576/2020|EPI ISL 498114|B.1.1.206|South Africa|2020-07-07	0.0002016387	Africa
Africa|hCoV-19/Gambia/GC19-1533/2020|EPI ISL 561023|B.1.1.264|Gambia|2020-05-16	Africa|hCoV-19/South Africa/KRISP-0576/2020|EPI ISL 498114|B.1.1.206|South Africa|2020-07-07	0.0002089325	Africa
Africa|hCoV-19/Gambia/GC19-1572/2020|EPI ISL 561014|B.1.1|Gambia|2020-05-20	Africa|hCoV-19/South Africa/KRISP-0576/2020|EPI ISL 498114|B.1.1.206|South Africa|2020-07-07	0.0001743132	Africa
Africa|hCoV-19/Gambia/GC19-1575/2020|EPI ISL 561026|B.1.1|Gambia|2020-05-20	Africa|hCoV-19/South Africa/KRISP-0576/2020|EPI ISL 498114|B.1.1.206|South Africa|2020-07-07	0.0002429053	Africa
Africa|hCoV-19/Gambia/GC19-1606/2020|EPI ISL 561027|B.1.1|Gambia|2020-05-20	Africa|hCoV-19/South Africa/KRISP-0576/2020|EPI ISL 498114|B.1.1.206|South Africa|2020-07-07	0.0002089394	Africa
Africa|hCoV-19/Gambia/GC19-1706/2020|EPI ISL 561028|B.1.5|Gambia|2020-05-22	Africa|hCoV-19/South Africa/KRISP-0576/2020|EPI ISL 498114|B.1.1.206|South Africa|2020-07-07	0.0001399581	Africa
Africa|hCoV-19/Gambia/GC19-1814/2020|EPI ISL 561032|B.1.5|Gambia|2020-05-28	Africa|hCoV-19/South Africa/KRISP-0576/2020|EPI ISL 498114|B.1.1.206|South Africa|2020-07-07	0.0001413576	Africa
Africa|hCoV-19/Gambia/GC19-1818/2020|EPI ISL 561034|B.1.1|Gambia|2020-05-28	Africa|hCoV-19/South Africa/KRISP-0576/2020|EPI ISL 498114|B.1.1.206|South Africa|2020-07-07	0.0002688527	Africa
Africa|hCoV-19/Gambia/GC19-1983/2020|EPI ISL 561038|B.1.1|Gambia|2020-06-07	Africa|hCoV-19/South Africa/KRISP-0576/2020|EPI ISL 498114|B.1.1.206|South Africa|2020-07-07	0.0002688443	Africa
Africa|hCoV-19/Gambia/GC19-2197/2020|EPI ISL 561040|B.1.292|Gambia|2020-06-26	Africa|hCoV-19/South Africa/KRISP-0576/2020|EPI ISL 498114|B.1.1.206|South Africa|2020-07-07	0.0003727103	Africa
Africa|hCoV-19/Gambia/GC19-2427/2020|EPI ISL 561105|B.1.1.293|Gambia|2020-07-21	Africa|hCoV-19/South Africa/KRISP-0576/2020|EPI ISL 498114|B.1.1.206|South Africa|2020-07-07	0.0003025170	Africa
Africa|hCoV-19/Gambia/GC19-2443/2020|EPI ISL 561106|B.1.5|Gambia|2020-07-21	Africa|hCoV-19/South Africa/KRISP-0576/2020|EPI ISL 498114|B.1.1.206|South Africa|2020-07-07	0.0002121335	Africa
Africa|hCoV-19/Gambia/GC19-2450/2020|EPI ISL 561107|B.1.5.12|Gambia|2020-07-21	Africa|hCoV-19/South Africa/KRISP-0576/2020|EPI ISL 498114|B.1.1.206|South Africa|2020-07-07	0.0004369720	Africa
Africa|hCoV-19/Gambia/GC19-2459/2020|EPI ISL 561108|B.1.1.293|Gambia|2020-07-21	Africa|hCoV-19/South Africa/KRISP-0576/2020|EPI ISL 498114|B.1.1.206|South Africa|2020-07-07	0.0002710547	Africa
Africa|hCoV-19/Gambia/GC19-2469/2020|EPI ISL 561109|B.1.5|Gambia|2020-07-21	Africa|hCoV-19/South Africa/KRISP-0576/2020|EPI ISL 498114|B.1.1.206|South Africa|2020-07-07	0.0002413016	Africa
Africa|hCoV-19/Gambia/GC19-2473/2020|EPI ISL 561110|B.1.5.12|Gambia|2020-07-21	Africa|hCoV-19/South Africa/KRISP-0576/2020|EPI ISL 498114|B.1.1.206|South Africa|2020-07-07	0.0004706153	Africa
Africa|hCoV-19/Gambia/GC19-2498/2020|EPI ISL 561111|B.1.292|Gambia|2020-07-21	Africa|hCoV-19/South Africa/KRISP-0576/2020|EPI ISL 498114|B.1.1.206|South Africa|2020-07-07	0.0004033221	Africa
Africa|hCoV-19/Gambia/GC19-2525/2020|EPI ISL 561113|B.1.1.293|Gambia|2020-07-21	Africa|hCoV-19/South Africa/KRISP-0576/2020|EPI ISL 498114|B.1.1.206|South Africa|2020-07-07	0.0002688416	Africa
Africa|hCoV-19/Gambia/GC19-2526/2020|EPI ISL 561114|B.1.5.12|Gambia|2020-07-21	Africa|hCoV-19/South Africa/KRISP-0576/2020|EPI ISL 498114|B.1.1.206|South Africa|2020-07-07	0.0004706247	Africa
Africa|hCoV-19/Gambia/GC19-2629/2020|EPI ISL 561123|B.1.5.12|Gambia|2020-07-21	Africa|hCoV-19/South Africa/KRISP-0576/2020|EPI ISL 498114|B.1.1.206|South Africa|2020-07-07	0.0004405252	Africa
Africa|hCoV-19/Gambia/GC19-2632/2020|EPI ISL 561124|B.1.5.12|Gambia|2020-07-21	Africa|hCoV-19/South Africa/KRISP-0576/2020|EPI ISL 498114|B.1.1.206|South Africa|2020-07-07	0.0004401970	Africa
Africa|hCoV-19/Gambia/GC19-2638/2020|EPI ISL 561126|B.1.5.12|Gambia|2020-07-21	Africa|hCoV-19/South Africa/KRISP-0576/2020|EPI ISL 498114|B.1.1.206|South Africa|2020-07-07	0.0003816095	Africa
Africa|hCoV-19/Gambia/GC19-2652/2020|EPI ISL 561128|B.1.5.12|Gambia|2020-07-21	Africa|hCoV-19/South Africa/KRISP-0576/2020|EPI ISL 498114|B.1.1.206|South Africa|2020-07-07	0.0003362621	Africa
Africa|hCoV-19/Gambia/GC19-2654/2020|EPI ISL 561130|B.1.292|Gambia|2020-07-21	Africa|hCoV-19/South Africa/KRISP-0576/2020|EPI ISL 498114|B.1.1.206|South Africa|2020-07-07	0.0004369851	Africa
Africa|hCoV-19/Gambia/GC19-2663/2020|EPI ISL 561133|B.1.1.293|Gambia|2020-07-21	Africa|hCoV-19/South Africa/KRISP-0576/2020|EPI ISL 498114|B.1.1.206|South Africa|2020-07-07	0.0003024530	Africa
Africa|hCoV-19/Gambia/GC19-2707/2020|EPI ISL 561134|B.1.1.293|Gambia|2020-07-21	Africa|hCoV-19/South Africa/KRISP-0576/2020|EPI ISL 498114|B.1.1.206|South Africa|2020-07-07	0.0003385798	Africa
Africa|hCoV-19/Gambia/GC19-2711/2020|EPI ISL 561135|B.1.5.12|Gambia|2020-07-21	Africa|hCoV-19/South Africa/KRISP-0576/2020|EPI ISL 498114|B.1.1.206|South Africa|2020-07-07	0.0004033140	Africa
Africa|hCoV-19/Gambia/GC19-2730/2020|EPI ISL 561136|B.1.5.12|Gambia|2020-07-21	Africa|hCoV-19/South Africa/KRISP-0576/2020|EPI ISL 498114|B.1.1.206|South Africa|2020-07-07	0.0005418596	Africa
Africa|hCoV-19/Gambia/GC19-2731/2020|EPI ISL 561137|B.1.1.293|Gambia|2020-07-21	Africa|hCoV-19/South Africa/KRISP-0576/2020|EPI ISL 498114|B.1.1.206|South Africa|2020-07-07	0.0002688597	Africa
Africa|hCoV-19/Gambia/GC19-2828/2020|EPI ISL 561150|B.1.361|Gambia|2020-07-24	Africa|hCoV-19/South Africa/KRISP-0576/2020|EPI ISL 498114|B.1.1.206|South Africa|2020-07-07	0.0004033668	Africa
Africa|hCoV-19/Gambia/GC19-2842/2020|EPI ISL 561151|B.1.1|Gambia|2020-07-24	Africa|hCoV-19/South Africa/KRISP-0576/2020|EPI ISL 498114|B.1.1.206|South Africa|2020-07-07	0.0003360916	Africa
Africa|hCoV-19/Gambia/GC19-2898/2020|EPI ISL 561153|B.1.5.12|Gambia|2020-07-24	Africa|hCoV-19/South Africa/KRISP-0576/2020|EPI ISL 498114|B.1.1.206|South Africa|2020-07-07	0.0004033411	Africa
Africa|hCoV-19/Gambia/GC19-2904/2020|EPI ISL 561154|B.1.1|Gambia|2020-07-24	Africa|hCoV-19/South Africa/KRISP-0576/2020|EPI ISL 498114|B.1.1.206|South Africa|2020-07-07	0.0003360803	Africa
Africa|hCoV-19/Gambia/GC19-2947/2020|EPI ISL 561155|B.1.5.12|Gambia|2020-07-24	Africa|hCoV-19/South Africa/KRISP-0576/2020|EPI ISL 498114|B.1.1.206|South Africa|2020-07-07	0.0004369514	Africa
Africa|hCoV-19/Gambia/GC19-2973/2020|EPI ISL 561156|B.1.1.293|Gambia|2020-07-24	Africa|hCoV-19/South Africa/KRISP-0576/2020|EPI ISL 498114|B.1.1.206|South Africa|2020-07-07	0.0002352261	Africa
Africa|hCoV-19/Gambia/GC19-2977/2020|EPI ISL 561157|B.1.1.293|Gambia|2020-07-24	Africa|hCoV-19/South Africa/KRISP-0576/2020|EPI ISL 498114|B.1.1.206|South Africa|2020-07-07	0.0002352340	Africa
Africa|hCoV-19/Gambia/GC19-2985/2020|EPI ISL 561158|B.1.5.12|Gambia|2020-07-24	Africa|hCoV-19/South Africa/KRISP-0576/2020|EPI ISL 498114|B.1.1.206|South Africa|2020-07-07	0.0003360815	Africa
Africa|hCoV-19/Gambia/GC19-2991/2020|EPI ISL 561159|B.1.1|Gambia|2020-07-24	Africa|hCoV-19/South Africa/KRISP-0576/2020|EPI ISL 498114|B.1.1.206|South Africa|2020-07-07	0.0003025068	Africa
Africa|hCoV-19/Gambia/GC19-3064/2020|EPI ISL 561160|B.1.1|Gambia|2020-07-25	Africa|hCoV-19/South Africa/KRISP-0576/2020|EPI ISL 498114|B.1.1.206|South Africa|2020-07-07	0.0003361029	Africa
Africa|hCoV-19/Gambia/GC19-3065/2020|EPI ISL 561161|B.1.5.12|Gambia|2020-07-25	Africa|hCoV-19/South Africa/KRISP-0576/2020|EPI ISL 498114|B.1.1.206|South Africa|2020-07-07	0.0004786097	Africa
Africa|hCoV-19/Gambia/GC19-3081/2020|EPI ISL 561162|B.1.1|Gambia|2020-07-25	Africa|hCoV-19/South Africa/KRISP-0576/2020|EPI ISL 498114|B.1.1.206|South Africa|2020-07-07	0.0003360915	Africa
Africa|hCoV-19/Gambia/GC19-3085/2020|EPI ISL 561163|B.1.1.293|Gambia|2020-07-25	Africa|hCoV-19/South Africa/KRISP-0576/2020|EPI ISL 498114|B.1.1.206|South Africa|2020-07-07	0.0002708766	Africa
Africa|hCoV-19/Gambia/GC19-3087/2020|EPI ISL 561041|B.1.292|Gambia|2020-07-25	Africa|hCoV-19/South Africa/KRISP-0576/2020|EPI ISL 498114|B.1.1.206|South Africa|2020-07-07	0.0004369411	Africa
Africa|hCoV-19/Gambia/GC19-3099/2020|EPI ISL 561164|B.1.1.242|Gambia|2020-07-25	Africa|hCoV-19/South Africa/KRISP-0576/2020|EPI ISL 498114|B.1.1.206|South Africa|2020-07-07	0.0003024571	Africa
Africa|hCoV-19/Gambia/GC19-3110/2020|EPI ISL 561165|B.1.1.293|Gambia|2020-07-25	Africa|hCoV-19/South Africa/KRISP-0576/2020|EPI ISL 498114|B.1.1.206|South Africa|2020-07-07	0.0002688443	Africa
Africa|hCoV-19/Gambia/GC19-3112/2020|EPI ISL 561166|B.1|Gambia|2020-07-25	Africa|hCoV-19/South Africa/KRISP-0576/2020|EPI ISL 498114|B.1.1.206|South Africa|2020-07-07	0.0005042020	Africa
Africa|hCoV-19/Gambia/GC19-3113/2020|EPI ISL 561167|B.1.1.293|Gambia|2020-07-25	Africa|hCoV-19/South Africa/KRISP-0576/2020|EPI ISL 498114|B.1.1.206|South Africa|2020-07-07	0.0002352261	Africa
Africa|hCoV-19/Gambia/GC19-3114/2020|EPI ISL 561168|B.1.1|Gambia|2020-07-25	Africa|hCoV-19/South Africa/KRISP-0576/2020|EPI ISL 498114|B.1.1.206|South Africa|2020-07-07	0.0003360803	Africa
Africa|hCoV-19/Gambia/GC19-3135/2020|EPI ISL 561169|B.1.5.12|Gambia|2020-07-27	Africa|hCoV-19/South Africa/KRISP-0576/2020|EPI ISL 498114|B.1.1.206|South Africa|2020-07-07	0.0003385844	Africa
Africa|hCoV-19/Gambia/GC19-3140/2020|EPI ISL 561042|B.1.5.12|Gambia|2020-07-27	Africa|hCoV-19/South Africa/KRISP-0576/2020|EPI ISL 498114|B.1.1.206|South Africa|2020-07-07	0.0005042627	Africa
Africa|hCoV-19/Gambia/GC19-3145/2020|EPI ISL 561170|B.1.1|Gambia|2020-07-27	Africa|hCoV-19/South Africa/KRISP-0576/2020|EPI ISL 498114|B.1.1.206|South Africa|2020-07-07	0.0003360916	Africa
Africa|hCoV-19/Gambia/GC19-3146/2020|EPI ISL 561171|B.1.5.12|Gambia|2020-07-27	Africa|hCoV-19/South Africa/KRISP-0576/2020|EPI ISL 498114|B.1.1.206|South Africa|2020-07-07	0.0003386910	Africa
Africa|hCoV-19/Gambia/GC19-3165/2020|EPI ISL 561043|B.1.1.293|Gambia|2020-07-27	Africa|hCoV-19/South Africa/KRISP-0576/2020|EPI ISL 498114|B.1.1.206|South Africa|2020-07-07	0.0002352261	Africa
Africa|hCoV-19/Gambia/GC19-3166/2020|EPI ISL 561044|B.1.5.12|Gambia|2020-07-27	Africa|hCoV-19/South Africa/KRISP-0576/2020|EPI ISL 498114|B.1.1.206|South Africa|2020-07-07	0.0003385729	Africa
Africa|hCoV-19/Gambia/GC19-3189/2020|EPI ISL 561045|B.1.5|Gambia|2020-07-27	Africa|hCoV-19/South Africa/KRISP-0576/2020|EPI ISL 498114|B.1.1.206|South Africa|2020-07-07	0.0002393187	Africa
Africa|hCoV-19/Gambia/GC19-3192/2020|EPI ISL 561046|B.1.5|Gambia|2020-07-27	Africa|hCoV-19/South Africa/KRISP-0576/2020|EPI ISL 498114|B.1.1.206|South Africa|2020-07-07	0.0002031629	Africa
Africa|hCoV-19/Gambia/GC19-3193/2020|EPI ISL 561047|B.1.5.12|Gambia|2020-07-27	Africa|hCoV-19/South Africa/KRISP-0576/2020|EPI ISL 498114|B.1.1.206|South Africa|2020-07-07	0.0003385615	Africa
Africa|hCoV-19/Gambia/GC19-3208/2020|EPI ISL 561048|B.1.5.12|Gambia|2020-07-27	Africa|hCoV-19/South Africa/KRISP-0576/2020|EPI ISL 498114|B.1.1.206|South Africa|2020-07-07	0.0004063591	Africa
Africa|hCoV-19/Gambia/GC19-3209/2020|EPI ISL 561049|B.1.5.12|Gambia|2020-07-27	Africa|hCoV-19/South Africa/KRISP-0576/2020|EPI ISL 498114|B.1.1.206|South Africa|2020-07-07	0.0003047404	Africa
Africa|hCoV-19/Gambia/GC19-3210/2020|EPI ISL 561050|B.1.5.12|Gambia|2020-07-27	Africa|hCoV-19/South Africa/KRISP-0576/2020|EPI ISL 498114|B.1.1.206|South Africa|2020-07-07	0.0002775226	Africa
Africa|hCoV-19/Gambia/GC19-3214/2020|EPI ISL 561051|B.1.1.293|Gambia|2020-07-27	Africa|hCoV-19/South Africa/KRISP-0576/2020|EPI ISL 498114|B.1.1.206|South Africa|2020-07-07	0.0002370121	Africa
Africa|hCoV-19/Gambia/GC19-3219/2020|EPI ISL 561052|B.1.5.12|Gambia|2020-07-27	Africa|hCoV-19/South Africa/KRISP-0576/2020|EPI ISL 498114|B.1.1.206|South Africa|2020-07-07	0.0003361266	Africa
Africa|hCoV-19/Gambia/GC19-3246/2020|EPI ISL 561053|B.1.5.12|Gambia|2020-07-27	Africa|hCoV-19/South Africa/KRISP-0576/2020|EPI ISL 498114|B.1.1.206|South Africa|2020-07-07	0.0003386027	Africa
Africa|hCoV-19/Gambia/GC19-3255/2020|EPI ISL 561054|B.1.177|Gambia|2020-07-27	Africa|hCoV-19/South Africa/KRISP-0576/2020|EPI ISL 498114|B.1.1.206|South Africa|2020-07-07	0.0001692956	Africa
Africa|hCoV-19/Gambia/GC19-3266/2020|EPI ISL 561055|B.1.5|Gambia|2020-07-27	Africa|hCoV-19/South Africa/KRISP-0576/2020|EPI ISL 498114|B.1.1.206|South Africa|2020-07-07	0.0001354200	Africa
Africa|hCoV-19/Gambia/GC19-3267/2020|EPI ISL 561056|B.1.5.12|Gambia|2020-07-27	Africa|hCoV-19/South Africa/KRISP-0576/2020|EPI ISL 498114|B.1.1.206|South Africa|2020-07-07	0.0002708776	Africa
Africa|hCoV-19/Gambia/GC19-3278/2020|EPI ISL 561058|B.1.5.12|Gambia|2020-07-27	Africa|hCoV-19/South Africa/KRISP-0576/2020|EPI ISL 498114|B.1.1.206|South Africa|2020-07-07	0.0003047022	Africa
Africa|hCoV-19/Gambia/GC19-3301/2020|EPI ISL 561059|B.1.5.12|Gambia|2020-07-27	Africa|hCoV-19/South Africa/KRISP-0576/2020|EPI ISL 498114|B.1.1.206|South Africa|2020-07-07	0.0003047332	Africa
Africa|hCoV-19/Gambia/GC19-3317/2020|EPI ISL 561060|B.1.5|Gambia|2020-07-27	Africa|hCoV-19/South Africa/KRISP-0576/2020|EPI ISL 498114|B.1.1.206|South Africa|2020-07-07	0.0002016841	Africa
Africa|hCoV-19/Gambia/GC19-3323/2020|EPI ISL 561061|B.1.5|Gambia|2020-07-27	Africa|hCoV-19/South Africa/KRISP-0576/2020|EPI ISL 498114|B.1.1.206|South Africa|2020-07-07	0.0001693030	Africa
Africa|hCoV-19/Gambia/GC19-3358/2020|EPI ISL 561062|B.1.1.293|Gambia|2020-07-27	Africa|hCoV-19/South Africa/KRISP-0576/2020|EPI ISL 498114|B.1.1.206|South Africa|2020-07-07	0.0003360802	Africa
Africa|hCoV-19/Gambia/GC19-3365/2020|EPI ISL 561063|B.1.5.12|Gambia|2020-07-27	Africa|hCoV-19/South Africa/KRISP-0576/2020|EPI ISL 498114|B.1.1.206|South Africa|2020-07-07	0.0003724668	Africa
Africa|hCoV-19/Gambia/GC19-3373/2020|EPI ISL 561064|B.1.5|Gambia|2020-07-27	Africa|hCoV-19/South Africa/KRISP-0576/2020|EPI ISL 498114|B.1.1.206|South Africa|2020-07-07	0.0002370211	Africa
Africa|hCoV-19/Gambia/GC19-3374/2020|EPI ISL 561065|B.1.5.12|Gambia|2020-07-27	Africa|hCoV-19/South Africa/KRISP-0576/2020|EPI ISL 498114|B.1.1.206|South Africa|2020-07-07	0.0003385729	Africa
Africa|hCoV-19/Gambia/GC19-3375/2020|EPI ISL 561066|B.1.5.12|Gambia|2020-07-27	Africa|hCoV-19/South Africa/KRISP-0576/2020|EPI ISL 498114|B.1.1.206|South Africa|2020-07-07	0.0003047022	Africa
Africa|hCoV-19/Gambia/GC19-3380/2020|EPI ISL 561067|B.1.5.12|Gambia|2020-07-27	Africa|hCoV-19/South Africa/KRISP-0576/2020|EPI ISL 498114|B.1.1.206|South Africa|2020-07-07	0.0003385959	Africa
Africa|hCoV-19/Gambia/GC19-3381/2020|EPI ISL 561068|B.1.5.12|Gambia|2020-07-27	Africa|hCoV-19/South Africa/KRISP-0576/2020|EPI ISL 498114|B.1.1.206|South Africa|2020-07-07	0.0005042188	Africa
Africa|hCoV-19/Gambia/GC19-3396/2020|EPI ISL 561069|B.1.5.12|Gambia|2020-07-27	Africa|hCoV-19/South Africa/KRISP-0576/2020|EPI ISL 498114|B.1.1.206|South Africa|2020-07-07	0.0004705948	Africa
Africa|hCoV-19/Gambia/GC19-3398/2020|EPI ISL 561070|B.1.1.242|Gambia|2020-07-27	Africa|hCoV-19/South Africa/KRISP-0576/2020|EPI ISL 498114|B.1.1.206|South Africa|2020-07-07	0.0004033046	Africa
Africa|hCoV-19/Gambia/GC19-3399/2020|EPI ISL 561172|B.1.5|Gambia|2020-07-27	Africa|hCoV-19/South Africa/KRISP-0576/2020|EPI ISL 498114|B.1.1.206|South Africa|2020-07-07	0.0002352838	Africa
Africa|hCoV-19/Gambia/GC19-3400/2020|EPI ISL 561173|B.1.5|Gambia|2020-07-27	Africa|hCoV-19/South Africa/KRISP-0576/2020|EPI ISL 498114|B.1.1.206|South Africa|2020-07-07	0.0003025038	Africa
Africa|hCoV-19/Gambia/GC19-3407/2020|EPI ISL 561174|B.1.1.242|Gambia|2020-07-27	Africa|hCoV-19/South Africa/KRISP-0576/2020|EPI ISL 498114|B.1.1.206|South Africa|2020-07-07	0.0002688815	Africa
Africa|hCoV-19/Gambia/GC19-3411/2020|EPI ISL 561175|B.1.5.12|Gambia|2020-07-27	Africa|hCoV-19/South Africa/KRISP-0576/2020|EPI ISL 498114|B.1.1.206|South Africa|2020-07-07	0.0004097482	Africa
Africa|hCoV-19/Gambia/GC19-3418/2020|EPI ISL 561176|B.1.1.242|Gambia|2020-07-27	Africa|hCoV-19/South Africa/KRISP-0576/2020|EPI ISL 498114|B.1.1.206|South Africa|2020-07-07	0.0003360962	Africa
Africa|hCoV-19/Gambia/GC19-3429/2020|EPI ISL 561178|B.1.5.12|Gambia|2020-07-27	Africa|hCoV-19/South Africa/KRISP-0576/2020|EPI ISL 498114|B.1.1.206|South Africa|2020-07-07	0.0003360815	Africa
Africa|hCoV-19/Gambia/GC19-3432/2020|EPI ISL 561179|B.1.5.12|Gambia|2020-07-27	Africa|hCoV-19/South Africa/KRISP-0576/2020|EPI ISL 498114|B.1.1.206|South Africa|2020-07-07	0.0005080244	Africa
Africa|hCoV-19/Gambia/GC19-3438/2020|EPI ISL 561180|B.1.5.12|Gambia|2020-07-27	Africa|hCoV-19/South Africa/KRISP-0576/2020|EPI ISL 498114|B.1.1.206|South Africa|2020-07-07	0.0004706216	Africa
Africa|hCoV-19/Gambia/GC19-3445/2020|EPI ISL 561181|B.1.5.12|Gambia|2020-07-27	Africa|hCoV-19/South Africa/KRISP-0576/2020|EPI ISL 498114|B.1.1.206|South Africa|2020-07-07	0.0005378443	Africa
Africa|hCoV-19/Gambia/GC19-3448/2020|EPI ISL 561183|B.1.5|Gambia|2020-07-27	Africa|hCoV-19/South Africa/KRISP-0576/2020|EPI ISL 498114|B.1.1.206|South Africa|2020-07-07	0.0002734912	Africa
Africa|hCoV-19/Gambia/GC19-3497/2020|EPI ISL 561184|B.1.5.12|Gambia|2020-07-27	Africa|hCoV-19/South Africa/KRISP-0576/2020|EPI ISL 498114|B.1.1.206|South Africa|2020-07-07	0.0004705632	Africa
Africa|hCoV-19/Gambia/GC19-3503/2020|EPI ISL 561186|B.1.5.12|Gambia|2020-07-27	Africa|hCoV-19/South Africa/KRISP-0576/2020|EPI ISL 498114|B.1.1.206|South Africa|2020-07-07	0.0003755179	Africa
Africa|hCoV-19/Gambia/GC19-3504/2020|EPI ISL 561187|B.1.5.12|Gambia|2020-07-27	Africa|hCoV-19/South Africa/KRISP-0576/2020|EPI ISL 498114|B.1.1.206|South Africa|2020-07-07	0.0004402120	Africa
Africa|hCoV-19/Gambia/GC19-3505/2020|EPI ISL 561188|B.1.5.12|Gambia|2020-07-27	Africa|hCoV-19/South Africa/KRISP-0576/2020|EPI ISL 498114|B.1.1.206|South Africa|2020-07-07	0.0004033466	Africa
Africa|hCoV-19/Gambia/GC19-3529/2020|EPI ISL 561191|B.1.5.12|Gambia|2020-07-27	Africa|hCoV-19/South Africa/KRISP-0576/2020|EPI ISL 498114|B.1.1.206|South Africa|2020-07-07	0.0004706059	Africa
Africa|hCoV-19/Gambia/GC19-3530/2020|EPI ISL 561192|B.1.5.12|Gambia|2020-07-27	Africa|hCoV-19/South Africa/KRISP-0576/2020|EPI ISL 498114|B.1.1.206|South Africa|2020-07-07	0.0003447226	Africa
Africa|hCoV-19/Gambia/GC19-3533/2020|EPI ISL 561193|B.1.1.293|Gambia|2020-07-27	Africa|hCoV-19/South Africa/KRISP-0576/2020|EPI ISL 498114|B.1.1.206|South Africa|2020-07-07	0.0002688687	Africa
Africa|hCoV-19/Gambia/GC19-3535/2020|EPI ISL 561194|B.1.1.242|Gambia|2020-07-27	Africa|hCoV-19/South Africa/KRISP-0576/2020|EPI ISL 498114|B.1.1.206|South Africa|2020-07-07	0.0003360849	Africa
Africa|hCoV-19/Gambia/GC19-3550/2020|EPI ISL 561195|B.1.5.12|Gambia|2020-07-27	Africa|hCoV-19/South Africa/KRISP-0576/2020|EPI ISL 498114|B.1.1.206|South Africa|2020-07-07	0.0004369764	Africa
Africa|hCoV-19/Gambia/GC19-3565/2020|EPI ISL 561196|B.1.5.12|Gambia|2020-07-27	Africa|hCoV-19/South Africa/KRISP-0576/2020|EPI ISL 498114|B.1.1.206|South Africa|2020-07-07	0.0003696971	Africa
Africa|hCoV-19/Gambia/GC19-3578/2020|EPI ISL 561197|B.1.5.12|Gambia|2020-07-27	Africa|hCoV-19/South Africa/KRISP-0576/2020|EPI ISL 498114|B.1.1.206|South Africa|2020-07-07	0.0004035039	Africa
Africa|hCoV-19/Gambia/GC19-3629/2020|EPI ISL 561199|B.1.5.12|Gambia|2020-07-27	Africa|hCoV-19/South Africa/KRISP-0576/2020|EPI ISL 498114|B.1.1.206|South Africa|2020-07-07	0.0005042409	Africa
Africa|hCoV-19/Gambia/GC19-3656/2020|EPI ISL 561201|B.1.5.12|Gambia|2020-07-27	Africa|hCoV-19/South Africa/KRISP-0576/2020|EPI ISL 498114|B.1.1.206|South Africa|2020-07-07	0.0004033547	Africa
Africa|hCoV-19/Gambia/GC19-3659/2020|EPI ISL 561202|B.1.1|Gambia|2020-07-27	Africa|hCoV-19/South Africa/KRISP-0576/2020|EPI ISL 498114|B.1.1.206|South Africa|2020-07-07	0.0003024997	Africa
Africa|hCoV-19/Gambia/GC19-3666/2020|EPI ISL 561204|B.1.5.12|Gambia|2020-07-27	Africa|hCoV-19/South Africa/KRISP-0576/2020|EPI ISL 498114|B.1.1.206|South Africa|2020-07-07	0.0004744375	Africa
Africa|hCoV-19/Gambia/GC19-3769/2020|EPI ISL 561072|B.1.292|Gambia|2020-07-27	Africa|hCoV-19/South Africa/KRISP-0576/2020|EPI ISL 498114|B.1.1.206|South Africa|2020-07-07	0.0004096446	Africa
Africa|hCoV-19/Gambia/GC19-3773/2020|EPI ISL 561073|B.1.5.12|Gambia|2020-07-27	Africa|hCoV-19/South Africa/KRISP-0576/2020|EPI ISL 498114|B.1.1.206|South Africa|2020-07-07	0.0004705948	Africa
Africa|hCoV-19/Gambia/GC19-3774/2020|EPI ISL 561074|B.1.5.12|Gambia|2020-07-27	Africa|hCoV-19/South Africa/KRISP-0576/2020|EPI ISL 498114|B.1.1.206|South Africa|2020-07-07	0.0004369720	Africa
Africa|hCoV-19/Gambia/GC19-3794/2020|EPI ISL 561078|B.1.5.12|Gambia|2020-07-27	Africa|hCoV-19/South Africa/KRISP-0576/2020|EPI ISL 498114|B.1.1.206|South Africa|2020-07-07	0.0004438030	Africa
Africa|hCoV-19/Gambia/GC19-3796/2020|EPI ISL 561079|B.1.5.12|Gambia|2020-07-27	Africa|hCoV-19/South Africa/KRISP-0576/2020|EPI ISL 498114|B.1.1.206|South Africa|2020-07-07	0.0004705725	Africa
Africa|hCoV-19/Gambia/GC19-3798/2020|EPI ISL 561080|B.1.1.242|Gambia|2020-07-27	Africa|hCoV-19/South Africa/KRISP-0576/2020|EPI ISL 498114|B.1.1.206|South Africa|2020-07-07	0.0003732972	Africa
Africa|hCoV-19/Gambia/GC19-3799/2020|EPI ISL 561081|B.1.1.242|Gambia|2020-07-27	Africa|hCoV-19/South Africa/KRISP-0576/2020|EPI ISL 498114|B.1.1.206|South Africa|2020-07-07	0.0003696723	Africa
Africa|hCoV-19/Gambia/GC19-3802/2020|EPI ISL 561082|B.1.5.12|Gambia|2020-07-27	Africa|hCoV-19/South Africa/KRISP-0576/2020|EPI ISL 498114|B.1.1.206|South Africa|2020-07-07	0.0005042120	Africa
Africa|hCoV-19/Gambia/GC19-3805/2020|EPI ISL 561083|B.1.5.12|Gambia|2020-07-27	Africa|hCoV-19/South Africa/KRISP-0576/2020|EPI ISL 498114|B.1.1.206|South Africa|2020-07-07	0.0004705837	Africa
Africa|hCoV-19/Gambia/GC19-3806/2020|EPI ISL 561084|B.1.1.293|Gambia|2020-07-27	Africa|hCoV-19/South Africa/KRISP-0576/2020|EPI ISL 498114|B.1.1.206|South Africa|2020-07-07	0.0002688470	Africa
Africa|hCoV-19/Gambia/GC19-3807/2020|EPI ISL 561085|B.1.1.293|Gambia|2020-07-27	Africa|hCoV-19/South Africa/KRISP-0576/2020|EPI ISL 498114|B.1.1.206|South Africa|2020-07-07	0.0003024823	Africa
Africa|hCoV-19/Gambia/GC19-3812/2020|EPI ISL 561086|B.1.1.293|Gambia|2020-07-27	Africa|hCoV-19/South Africa/KRISP-0576/2020|EPI ISL 498114|B.1.1.206|South Africa|2020-07-07	0.0003367886	Africa
Africa|hCoV-19/Gambia/GC19-3813/2020|EPI ISL 561087|B.1.1.293|Gambia|2020-07-27	Africa|hCoV-19/South Africa/KRISP-0576/2020|EPI ISL 498114|B.1.1.206|South Africa|2020-07-07	0.0003024722	Africa
Africa|hCoV-19/Gambia/GC19-3814/2020|EPI ISL 561088|B.1|Gambia|2020-07-27	Africa|hCoV-19/South Africa/KRISP-0576/2020|EPI ISL 498114|B.1.1.206|South Africa|2020-07-07	0.0005715438	Africa
Africa|hCoV-19/Gambia/GC19-3816/2020|EPI ISL 561089|B.1.1.293|Gambia|2020-07-27	Africa|hCoV-19/South Africa/KRISP-0576/2020|EPI ISL 498114|B.1.1.206|South Africa|2020-07-07	0.0002708583	Africa
Africa|hCoV-19/Gambia/GC19-3818/2020|EPI ISL 561090|B.1.1.293|Gambia|2020-07-27	Africa|hCoV-19/South Africa/KRISP-0576/2020|EPI ISL 498114|B.1.1.206|South Africa|2020-07-07	0.0003696957	Africa
Africa|hCoV-19/Gambia/GC19-3820/2020|EPI ISL 561091|B.1.1.293|Gambia|2020-07-27	Africa|hCoV-19/South Africa/KRISP-0576/2020|EPI ISL 498114|B.1.1.206|South Africa|2020-07-07	0.0003024722	Africa
Africa|hCoV-19/Gambia/GC19-3821/2020|EPI ISL 561092|B.1.5.12|Gambia|2020-07-27	Africa|hCoV-19/South Africa/KRISP-0576/2020|EPI ISL 498114|B.1.1.206|South Africa|2020-07-07	0.0003791765	Africa
Africa|hCoV-19/Gambia/GC19-3822/2020|EPI ISL 561093|B.1.5.12|Gambia|2020-07-27	Africa|hCoV-19/South Africa/KRISP-0576/2020|EPI ISL 498114|B.1.1.206|South Africa|2020-07-07	0.0004705948	Africa
Africa|hCoV-19/Gambia/GC19-3823/2020|EPI ISL 561094|B.1.5.12|Gambia|2020-07-27	Africa|hCoV-19/South Africa/KRISP-0576/2020|EPI ISL 498114|B.1.1.206|South Africa|2020-07-07	0.0004741144	Africa
Africa|hCoV-19/Gambia/GC19-3835/2020|EPI ISL 561096|B.1.1.293|Gambia|2020-07-27	Africa|hCoV-19/South Africa/KRISP-0576/2020|EPI ISL 498114|B.1.1.206|South Africa|2020-07-07	0.0002688560	Africa
Africa|hCoV-19/Gambia/GC19-3836/2020|EPI ISL 561097|B.1.5.12|Gambia|2020-07-27	Africa|hCoV-19/South Africa/KRISP-0576/2020|EPI ISL 498114|B.1.1.206|South Africa|2020-07-07	0.0004369427	Africa
Africa|hCoV-19/Gambia/GC19-3839/2020|EPI ISL 561098|B.1.5.12|Gambia|2020-07-27	Africa|hCoV-19/South Africa/KRISP-0576/2020|EPI ISL 498114|B.1.1.206|South Africa|2020-07-07	0.0004705948	Africa
Africa|hCoV-19/Gambia/GC19-3842/2020|EPI ISL 561099|B.1.1.293|Gambia|2020-07-27	Africa|hCoV-19/South Africa/KRISP-0576/2020|EPI ISL 498114|B.1.1.206|South Africa|2020-07-07	0.0003697031	Africa
Africa|hCoV-19/Gambia/GC19-3846/2020|EPI ISL 561100|B.1.1.293|Gambia|2020-07-27	Africa|hCoV-19/South Africa/KRISP-0576/2020|EPI ISL 498114|B.1.1.206|South Africa|2020-07-07	0.0003360870	Africa
Africa|hCoV-19/Gambia/GC19-3852/2020|EPI ISL 561101|B.1.5.12|Gambia|2020-07-27	Africa|hCoV-19/South Africa/KRISP-0576/2020|EPI ISL 498114|B.1.1.206|South Africa|2020-07-07	0.0004779890	Africa
Africa|hCoV-19/Gambia/GC19-3854/2020|EPI ISL 561102|B.1.1.293|Gambia|2020-07-27	Africa|hCoV-19/South Africa/KRISP-0576/2020|EPI ISL 498114|B.1.1.206|South Africa|2020-07-07	0.0003697031	Africa
Africa|hCoV-19/Gambia/GC192573/2020|EPI ISL 561115|B.1.5.12|Gambia|2020-07-21	Africa|hCoV-19/South Africa/KRISP-0576/2020|EPI ISL 498114|B.1.1.206|South Africa|2020-07-07	0.0004706153	Africa
Africa|hCoV-19/Gambia/GC192576/2020|EPI ISL 561117|B.1.5.12|Gambia|2020-07-21	Africa|hCoV-19/South Africa/KRISP-0576/2020|EPI ISL 498114|B.1.1.206|South Africa|2020-07-07	0.0003727533	Africa
Africa|hCoV-19/Gambia/GC192579/2020|EPI ISL 561118|B.1.5.12|Gambia|2020-07-21	Africa|hCoV-19/South Africa/KRISP-0576/2020|EPI ISL 498114|B.1.1.206|South Africa|2020-07-07	0.0003408460	Africa
Africa|hCoV-19/Gambia/GC192602/2020|EPI ISL 561120|B.1.1.293|Gambia|2020-07-21	Africa|hCoV-19/South Africa/KRISP-0576/2020|EPI ISL 498114|B.1.1.206|South Africa|2020-07-07	0.0003696958	Africa
Africa|hCoV-19/Gambia/GC192610/2020|EPI ISL 561121|B.1.1.293|Gambia|2020-07-21	Africa|hCoV-19/South Africa/KRISP-0576/2020|EPI ISL 498114|B.1.1.206|South Africa|2020-07-07	0.0003696958	Africa
Africa|hCoV-19/Gambia/GC192751/2020|EPI ISL 561138|B.1.5.12|Gambia|2020-07-21	Africa|hCoV-19/South Africa/KRISP-0576/2020|EPI ISL 498114|B.1.1.206|South Africa|2020-07-07	0.0005042509	Africa
Africa|hCoV-19/Gambia/GC192756/2020|EPI ISL 561139|B.1.5.12|Gambia|2020-07-22	Africa|hCoV-19/South Africa/KRISP-0576/2020|EPI ISL 498114|B.1.1.206|South Africa|2020-07-07	0.0004369720	Africa
Africa|hCoV-19/Gambia/GC192772/2020|EPI ISL 561140|B.1.1|Gambia|2020-07-22	Africa|hCoV-19/South Africa/KRISP-0576/2020|EPI ISL 498114|B.1.1.206|South Africa|2020-07-07	0.0003360803	Africa
Africa|hCoV-19/Gambia/GC192778/2020|EPI ISL 561141|B.1.1|Gambia|2020-07-22	Africa|hCoV-19/South Africa/KRISP-0576/2020|EPI ISL 498114|B.1.1.206|South Africa|2020-07-07	0.0003361142	Africa
Africa|hCoV-19/Gambia/GC192781/2020|EPI ISL 561142|B.1.5.12|Gambia|2020-07-22	Africa|hCoV-19/South Africa/KRISP-0576/2020|EPI ISL 498114|B.1.1.206|South Africa|2020-07-07	0.0004705948	Africa
Africa|hCoV-19/Gambia/GC192782/2020|EPI ISL 561143|B.1.5.12|Gambia|2020-07-22	Africa|hCoV-19/South Africa/KRISP-0576/2020|EPI ISL 498114|B.1.1.206|South Africa|2020-07-07	0.0004706059	Africa
Africa|hCoV-19/Gambia/GC192786/2020|EPI ISL 561144|B.1.1.293|Gambia|2020-07-22	Africa|hCoV-19/South Africa/KRISP-0576/2020|EPI ISL 498114|B.1.1.206|South Africa|2020-07-07	0.0003024590	Africa
Africa|hCoV-19/Gambia/GC192789/2020|EPI ISL 561145|B.1|Gambia|2020-07-22	Africa|hCoV-19/South Africa/KRISP-0576/2020|EPI ISL 498114|B.1.1.206|South Africa|2020-07-07	0.0004033317	Africa
Africa|hCoV-19/Gambia/GC192811/2020|EPI ISL 561147|B.1.5.12|Gambia|2020-07-22	Africa|hCoV-19/South Africa/KRISP-0576/2020|EPI ISL 498114|B.1.1.206|South Africa|2020-07-07	0.0004441365	Africa
Africa|hCoV-19/Gambia/GC192812/2020|EPI ISL 561148|B.1.1.293|Gambia|2020-07-22	Africa|hCoV-19/South Africa/KRISP-0576/2020|EPI ISL 498114|B.1.1.206|South Africa|2020-07-07	0.0002352261	Africa
Africa|hCoV-19/Gambia/NPHL-038/2020|EPI ISL 561205|B.1.1|Gambia|2020	Africa|hCoV-19/South Africa/KRISP-0576/2020|EPI ISL 498114|B.1.1.206|South Africa|2020-07-07	0.0003697045	Africa
Africa|hCoV-19/Gambia/NPHL-061/2020|EPI ISL 561206|B.1.5.12|Gambia|2020	Africa|hCoV-19/South Africa/KRISP-0576/2020|EPI ISL 498114|B.1.1.206|South Africa|2020-07-07	0.0005378570	Africa
Africa|hCoV-19/Gambia/NPHL-1168/2020|EPI ISL 561212|B.1.5.12|Gambia|2020-06-27	Africa|hCoV-19/South Africa/KRISP-0576/2020|EPI ISL 498114|B.1.1.206|South Africa|2020-07-07	0.0005378892	Africa
Africa|hCoV-19/Gambia/NPHL-1208/2020|EPI ISL 561213|B.1.5.12|Gambia|2020-06-30	Africa|hCoV-19/South Africa/KRISP-0576/2020|EPI ISL 498114|B.1.1.206|South Africa|2020-07-07	0.0002724761	Africa
Africa|hCoV-19/Gambia/NPHL-1209/2020|EPI ISL 561214|B.1.5.12|Gambia|2020-06-30	Africa|hCoV-19/South Africa/KRISP-0576/2020|EPI ISL 498114|B.1.1.206|South Africa|2020-07-07	0.0002403490	Africa
Africa|hCoV-19/Gambia/NPHL-1212/2020|EPI ISL 561215|B.1.5.12|Gambia|2020-06-30	Africa|hCoV-19/South Africa/KRISP-0576/2020|EPI ISL 498114|B.1.1.206|South Africa|2020-07-07	0.0004033141	Africa
Africa|hCoV-19/Gambia/NPHL-1224/2020|EPI ISL 561217|B.1.1.293|Gambia|2020-06-30	Africa|hCoV-19/South Africa/KRISP-0576/2020|EPI ISL 498114|B.1.1.206|South Africa|2020-07-07	0.0002107222	Africa
Africa|hCoV-19/Gambia/NPHL-1230/2020|EPI ISL 561218|B.1.5|Gambia|2020-06-30	Africa|hCoV-19/South Africa/KRISP-0576/2020|EPI ISL 498114|B.1.1.206|South Africa|2020-07-07	0.0002043255	Africa
Africa|hCoV-19/Gambia/NPHL-1248/2020|EPI ISL 561222|B.1.5|Gambia|2020-07-01	Africa|hCoV-19/South Africa/KRISP-0576/2020|EPI ISL 498114|B.1.1.206|South Africa|2020-07-07	0.0002043118	Africa
Africa|hCoV-19/Gambia/NPHL-1258/2020|EPI ISL 561223|B.1.292|Gambia|2020-07-02	Africa|hCoV-19/South Africa/KRISP-0576/2020|EPI ISL 498114|B.1.1.206|South Africa|2020-07-07	0.0003697044	Africa
Africa|hCoV-19/Gambia/NPHL-1422/2020|EPI ISL 561228|B.1.5|Gambia|2020-07-04	Africa|hCoV-19/South Africa/KRISP-0576/2020|EPI ISL 498114|B.1.1.206|South Africa|2020-07-07	0.0001413476	Africa
Africa|hCoV-19/Gambia/NPHL-1424/2020|EPI ISL 561229|B.1.292|Gambia|2020-07-04	Africa|hCoV-19/South Africa/KRISP-0576/2020|EPI ISL 498114|B.1.1.206|South Africa|2020-07-07	0.0003698155	Africa
Africa|hCoV-19/Gambia/NPHL-1446/2020|EPI ISL 561230|B.1.5|Gambia|2020-07-04	Africa|hCoV-19/South Africa/KRISP-0576/2020|EPI ISL 498114|B.1.1.206|South Africa|2020-07-07	0.0002043119	Africa
Africa|hCoV-19/Gambia/NPHL-1477/2020|EPI ISL 561231|B.1.5|Gambia|2020	Africa|hCoV-19/South Africa/KRISP-0576/2020|EPI ISL 498114|B.1.1.206|South Africa|2020-07-07	0.0002109924	Africa
Africa|hCoV-19/Gambia/NPHL-1514/2020|EPI ISL 561232|B.1.1|Gambia|2020	Africa|hCoV-19/South Africa/KRISP-0576/2020|EPI ISL 498114|B.1.1.206|South Africa|2020-07-07	0.0002688353	Africa
Africa|hCoV-19/Gambia/NPHL-1641/2020|EPI ISL 561235|B.1.292|Gambia|2020-07-31	Africa|hCoV-19/South Africa/KRISP-0576/2020|EPI ISL 498114|B.1.1.206|South Africa|2020-07-07	0.0004179131	Africa
Africa|hCoV-19/Gambia/NPHL-1645/2020|EPI ISL 561236|B.1.1.293|Gambia|2020-08-04	Africa|hCoV-19/South Africa/KRISP-0576/2020|EPI ISL 498114|B.1.1.206|South Africa|2020-07-07	0.0002704344	Africa
Africa|hCoV-19/Gambia/NPHL-1711/2020|EPI ISL 561237|B.1.1.293|Gambia|2020-08-04	Africa|hCoV-19/South Africa/KRISP-0576/2020|EPI ISL 498114|B.1.1.206|South Africa|2020-07-07	0.0002352261	Africa
Africa|hCoV-19/Gambia/NPHL-1746/2020|EPI ISL 561238|B.1.1|Gambia|2020-07-20	Africa|hCoV-19/South Africa/KRISP-0576/2020|EPI ISL 498114|B.1.1.206|South Africa|2020-07-07	0.0001680345	Africa
Africa|hCoV-19/Gambia/NPHL-1921/2020|EPI ISL 561239|B.1.1|Gambia|2020	Africa|hCoV-19/South Africa/KRISP-0576/2020|EPI ISL 498114|B.1.1.206|South Africa|2020-07-07	0.0003360803	Africa
Africa|hCoV-19/Gambia/NPHL-1968/2020|EPI ISL 561240|B.1.1|Gambia|2020-07-16	Africa|hCoV-19/South Africa/KRISP-0576/2020|EPI ISL 498114|B.1.1.206|South Africa|2020-07-07	0.0003360803	Africa
Africa|hCoV-19/Gambia/NPHL-2037/2020|EPI ISL 561241|B.1.1|Gambia|2020-07-15	Africa|hCoV-19/South Africa/KRISP-0576/2020|EPI ISL 498114|B.1.1.206|South Africa|2020-07-07	0.0003024763	Africa
Africa|hCoV-19/Gambia/NPHL-2268/2020|EPI ISL 561242|B.1.1|Gambia|2020	Africa|hCoV-19/South Africa/KRISP-0576/2020|EPI ISL 498114|B.1.1.206|South Africa|2020-07-07	0.0001347313	Africa
Africa|hCoV-19/Gambia/NPHL-2344/2020|EPI ISL 561243|B.1.292|Gambia|2020	Africa|hCoV-19/South Africa/KRISP-0576/2020|EPI ISL 498114|B.1.1.206|South Africa|2020-07-07	0.0004369792	Africa
Africa|hCoV-19/Gambia/NPHL-2374/2020|EPI ISL 561244|B.1.5.12|Gambia|2020	Africa|hCoV-19/South Africa/KRISP-0576/2020|EPI ISL 498114|B.1.1.206|South Africa|2020-07-07	0.0004033276	Africa
Africa|hCoV-19/Gambia/NPHL-242/2020|EPI ISL 561245|B.1.5|Gambia|2020	Africa|hCoV-19/South Africa/KRISP-0576/2020|EPI ISL 498114|B.1.1.206|South Africa|2020-07-07	0.0002352689	Africa
Africa|hCoV-19/Gambia/NPHL-243/2020|EPI ISL 561246|B.1.5|Gambia|2020	Africa|hCoV-19/South Africa/KRISP-0576/2020|EPI ISL 498114|B.1.1.206|South Africa|2020-07-07	0.0001716861	Africa
Africa|hCoV-19/Gambia/NPHL-244/2020|EPI ISL 561247|B.1.1.293|Gambia|2020	Africa|hCoV-19/South Africa/KRISP-0576/2020|EPI ISL 498114|B.1.1.206|South Africa|2020-07-07	0.0002711833	Africa
Africa|hCoV-19/Gambia/NPHL-2443/2020|EPI ISL 561248|B.1.5.12|Gambia|2020	Africa|hCoV-19/South Africa/KRISP-0576/2020|EPI ISL 498114|B.1.1.206|South Africa|2020-07-07	0.0004033140	Africa
Africa|hCoV-19/Gambia/NPHL-2444/2020|EPI ISL 561249|B.1.292|Gambia|2020-07-21	Africa|hCoV-19/South Africa/KRISP-0576/2020|EPI ISL 498114|B.1.1.206|South Africa|2020-07-07	0.0004033221	Africa
Africa|hCoV-19/Gambia/NPHL-2446/2020|EPI ISL 561250|B.1.1|Gambia|2020	Africa|hCoV-19/South Africa/KRISP-0576/2020|EPI ISL 498114|B.1.1.206|South Africa|2020-07-07	0.0003446857	Africa
Africa|hCoV-19/Gambia/NPHL-245/2020|EPI ISL 561251|B.1.1|Gambia|2020	Africa|hCoV-19/South Africa/KRISP-0576/2020|EPI ISL 498114|B.1.1.206|South Africa|2020-07-07	0.0001692687	Africa
Africa|hCoV-19/Gambia/NPHL-2457/2020|EPI ISL 561252|B.1.1|Gambia|2020-07-21	Africa|hCoV-19/South Africa/KRISP-0576/2020|EPI ISL 498114|B.1.1.206|South Africa|2020-07-07	0.0003446738	Africa
Africa|hCoV-19/Gambia/NPHL-2458/2020|EPI ISL 561253|B.1.292|Gambia|2020-07-21	Africa|hCoV-19/South Africa/KRISP-0576/2020|EPI ISL 498114|B.1.1.206|South Africa|2020-07-07	0.0004137783	Africa
Africa|hCoV-19/Gambia/NPHL-2463/2020|EPI ISL 561254|B.1.1|Gambia|2020	Africa|hCoV-19/South Africa/KRISP-0576/2020|EPI ISL 498114|B.1.1.206|South Africa|2020-07-07	0.0003481411	Africa
Africa|hCoV-19/Gambia/NPHL-2465/2020|EPI ISL 561255|B.1.1|Gambia|2020-07-21	Africa|hCoV-19/South Africa/KRISP-0576/2020|EPI ISL 498114|B.1.1.206|South Africa|2020-07-07	0.0003446976	Africa
Africa|hCoV-19/Gambia/NPHL-2469/2020|EPI ISL 561256|B.1.5.12|Gambia|2020-07-21	Africa|hCoV-19/South Africa/KRISP-0576/2020|EPI ISL 498114|B.1.1.206|South Africa|2020-07-07	0.0004826566	Africa
Africa|hCoV-19/Gambia/NPHL-247/2020|EPI ISL 561257|B.1.1.293|Gambia|2020	Africa|hCoV-19/South Africa/KRISP-0576/2020|EPI ISL 498114|B.1.1.206|South Africa|2020-07-07	0.0002688507	Africa
Africa|hCoV-19/Gambia/NPHL-2470/2020|EPI ISL 561258|B.1.1|Gambia|2020-07-21	Africa|hCoV-19/South Africa/KRISP-0576/2020|EPI ISL 498114|B.1.1.206|South Africa|2020-07-07	0.0003446857	Africa
Africa|hCoV-19/Gambia/NPHL-2472/2020|EPI ISL 561259|B.1.5.12|Gambia|2020-07-21	Africa|hCoV-19/South Africa/KRISP-0576/2020|EPI ISL 498114|B.1.1.206|South Africa|2020-07-07	0.0002757505	Africa
Africa|hCoV-19/Gambia/NPHL-2473/2020|EPI ISL 561260|B.1.5.12|Gambia|2020-07-21	Africa|hCoV-19/South Africa/KRISP-0576/2020|EPI ISL 498114|B.1.1.206|South Africa|2020-07-07	0.0005378966	Africa
Africa|hCoV-19/Gambia/NPHL-2478/2020|EPI ISL 561261|B.1.5.12|Gambia|2020-07-21	Africa|hCoV-19/South Africa/KRISP-0576/2020|EPI ISL 498114|B.1.1.206|South Africa|2020-07-07	0.0003133620	Africa
Africa|hCoV-19/Gambia/NPHL-2497/2020|EPI ISL 561262|B.1.1.242|Gambia|2020-07-21	Africa|hCoV-19/South Africa/KRISP-0576/2020|EPI ISL 498114|B.1.1.206|South Africa|2020-07-07	0.0003133107	Africa
Africa|hCoV-19/Gambia/NPHL-2504/2020|EPI ISL 561264|B.1.5.12|Gambia|2020-07-23	Africa|hCoV-19/South Africa/KRISP-0576/2020|EPI ISL 498114|B.1.1.206|South Africa|2020-07-07	0.0005471493	Africa
Africa|hCoV-19/Gambia/NPHL-2514/2020|EPI ISL 561265|B.1.5.12|Gambia|2020-07-21	Africa|hCoV-19/South Africa/KRISP-0576/2020|EPI ISL 498114|B.1.1.206|South Africa|2020-07-07	0.0004826615	Africa
Africa|hCoV-19/Gambia/NPHL-2521/2020|EPI ISL 561266|B.1.5.12|Gambia|2020-07-23	Africa|hCoV-19/South Africa/KRISP-0576/2020|EPI ISL 498114|B.1.1.206|South Africa|2020-07-07	0.0004826417	Africa
Africa|hCoV-19/Gambia/NPHL-2522/2020|EPI ISL 561267|B.1.1.293|Gambia|2020-07-22	Africa|hCoV-19/South Africa/KRISP-0576/2020|EPI ISL 498114|B.1.1.206|South Africa|2020-07-07	0.0003104707	Africa
Africa|hCoV-19/Gambia/NPHL-2524/2020|EPI ISL 561268|B.1.1|Gambia|2020-07-24	Africa|hCoV-19/South Africa/KRISP-0576/2020|EPI ISL 498114|B.1.1.206|South Africa|2020-07-07	0.0003024763	Africa
Africa|hCoV-19/Gambia/NPHL-2529/2020|EPI ISL 561269|B.1.1.293|Gambia|2020-07-21	Africa|hCoV-19/South Africa/KRISP-0576/2020|EPI ISL 498114|B.1.1.206|South Africa|2020-07-07	0.0002757153	Africa
Africa|hCoV-19/Gambia/NPHL-253/2020|EPI ISL 561270|B.1.1.293|Gambia|2020	Africa|hCoV-19/South Africa/KRISP-0576/2020|EPI ISL 498114|B.1.1.206|South Africa|2020-07-07	0.0003024529	Africa
Africa|hCoV-19/Gambia/NPHL-2537/2020|EPI ISL 561271|B.1.1|Gambia|2020	Africa|hCoV-19/South Africa/KRISP-0576/2020|EPI ISL 498114|B.1.1.206|South Africa|2020-07-07	0.0003754833	Africa
Africa|hCoV-19/Gambia/NPHL-2538/2020|EPI ISL 561272|B.1.5.12|Gambia|2020-07-21	Africa|hCoV-19/South Africa/KRISP-0576/2020|EPI ISL 498114|B.1.1.206|South Africa|2020-07-07	0.0004481472	Africa
Africa|hCoV-19/Gambia/NPHL-2550/2020|EPI ISL 561274|B.1.292|Gambia|2020-07-21	Africa|hCoV-19/South Africa/KRISP-0576/2020|EPI ISL 498114|B.1.1.206|South Africa|2020-07-07	0.0003791844	Africa
Africa|hCoV-19/Gambia/NPHL-2554/2020|EPI ISL 561275|B.1.5.12|Gambia|2020	Africa|hCoV-19/South Africa/KRISP-0576/2020|EPI ISL 498114|B.1.1.206|South Africa|2020-07-07	0.0003792027	Africa
Africa|hCoV-19/Gambia/NPHL-2555/2020|EPI ISL 561276|B.1.1|Gambia|2020-07-21	Africa|hCoV-19/South Africa/KRISP-0576/2020|EPI ISL 498114|B.1.1.206|South Africa|2020-07-07	0.0003134109	Africa
Africa|hCoV-19/Gambia/NPHL-256/2020|EPI ISL 561277|B.1.1.293|Gambia|2020	Africa|hCoV-19/South Africa/KRISP-0576/2020|EPI ISL 498114|B.1.1.206|South Africa|2020-07-07	0.0002016319	Africa
Africa|hCoV-19/Gambia/NPHL-2560/2020|EPI ISL 561278|B.1.1|Gambia|2020	Africa|hCoV-19/South Africa/KRISP-0576/2020|EPI ISL 498114|B.1.1.206|South Africa|2020-07-07	0.0003446738	Africa
Africa|hCoV-19/Gambia/NPHL-2567/2020|EPI ISL 561279|B.1|Gambia|2020	Africa|hCoV-19/South Africa/KRISP-0576/2020|EPI ISL 498114|B.1.1.206|South Africa|2020-07-07	0.0006052027	Africa
Africa|hCoV-19/Gambia/NPHL-2573/2020|EPI ISL 561280|B.1.1.293|Gambia|2020	Africa|hCoV-19/South Africa/KRISP-0576/2020|EPI ISL 498114|B.1.1.206|South Africa|2020-07-07	0.0002757533	Africa
Africa|hCoV-19/Gambia/NPHL-2586/2020|EPI ISL 561281|B.1.5.12|Gambia|2020-07-23	Africa|hCoV-19/South Africa/KRISP-0576/2020|EPI ISL 498114|B.1.1.206|South Africa|2020-07-07	0.0003829646	Africa
Africa|hCoV-19/Gambia/NPHL-2588/2020|EPI ISL 561282|B.1.1|Gambia|2020	Africa|hCoV-19/South Africa/KRISP-0576/2020|EPI ISL 498114|B.1.1.206|South Africa|2020-07-07	0.0003696958	Africa
Africa|hCoV-19/Gambia/NPHL-2615/2020|EPI ISL 561283|B.1.1.293|Gambia|2020-08-18	Africa|hCoV-19/South Africa/KRISP-0576/2020|EPI ISL 498114|B.1.1.206|South Africa|2020-07-07	0.0003024530	Africa
Africa|hCoV-19/Gambia/NPHL-2626/2020|EPI ISL 561284|B.1.1.293|Gambia|2020	Africa|hCoV-19/South Africa/KRISP-0576/2020|EPI ISL 498114|B.1.1.206|South Africa|2020-07-07	0.0003024966	Africa
Africa|hCoV-19/Gambia/NPHL-2640/2020|EPI ISL 561285|B.1.5.12|Gambia|2020-06-17	Africa|hCoV-19/South Africa/KRISP-0576/2020|EPI ISL 498114|B.1.1.206|South Africa|2020-07-07	0.0003697132	Africa
Africa|hCoV-19/Gambia/NPHL-266/2020|EPI ISL 561286|B.1.5.12|Gambia|2020	Africa|hCoV-19/South Africa/KRISP-0576/2020|EPI ISL 498114|B.1.1.206|South Africa|2020-07-07	0.0004481718	Africa
Africa|hCoV-19/Gambia/NPHL-2706/2020|EPI ISL 561287|B.1.292|Gambia|2020	Africa|hCoV-19/South Africa/KRISP-0576/2020|EPI ISL 498114|B.1.1.206|South Africa|2020-07-07	0.0004369411	Africa
Africa|hCoV-19/Gambia/NPHL-2712/2020|EPI ISL 561288|B.1.5.12|Gambia|2020-08-03	Africa|hCoV-19/South Africa/KRISP-0576/2020|EPI ISL 498114|B.1.1.206|South Africa|2020-07-07	0.0004706153	Africa
Africa|hCoV-19/Gambia/NPHL-2727/2020|EPI ISL 561289|B.1.5.12|Gambia|2020-08-04	Africa|hCoV-19/South Africa/KRISP-0576/2020|EPI ISL 498114|B.1.1.206|South Africa|2020-07-07	0.0004705948	Africa
Africa|hCoV-19/Gambia/NPHL-2729/2020|EPI ISL 561290|B.1.1|Gambia|2020-07-23	Africa|hCoV-19/South Africa/KRISP-0576/2020|EPI ISL 498114|B.1.1.206|South Africa|2020-07-07	0.0003360803	Africa
Africa|hCoV-19/Gambia/NPHL-2736/2020|EPI ISL 561291|B.1.1.242|Gambia|2020-07-25	Africa|hCoV-19/South Africa/KRISP-0576/2020|EPI ISL 498114|B.1.1.206|South Africa|2020-07-07	0.0003696884	Africa
Africa|hCoV-19/Gambia/NPHL-2759/2020|EPI ISL 561292|B.1.5.12|Gambia|2020-08-07	Africa|hCoV-19/South Africa/KRISP-0576/2020|EPI ISL 498114|B.1.1.206|South Africa|2020-07-07	0.0004370102	Africa
Africa|hCoV-19/Gambia/NPHL-2762/2020|EPI ISL 561293|B.1.5.12|Gambia|2020-07-25	Africa|hCoV-19/South Africa/KRISP-0576/2020|EPI ISL 498114|B.1.1.206|South Africa|2020-07-07	0.0005042290	Africa
Africa|hCoV-19/Gambia/NPHL-2767/2020|EPI ISL 561294|B.1.1.293|Gambia|2020-07-25	Africa|hCoV-19/South Africa/KRISP-0576/2020|EPI ISL 498114|B.1.1.206|South Africa|2020-07-07	0.0003360736	Africa
Africa|hCoV-19/Gambia/NPHL-2768/2020|EPI ISL 561295|B.1.1.293|Gambia|2020-07-27	Africa|hCoV-19/South Africa/KRISP-0576/2020|EPI ISL 498114|B.1.1.206|South Africa|2020-07-07	0.0002688416	Africa
Africa|hCoV-19/Gambia/NPHL-277/2020|EPI ISL 561296|B.1.5.12|Gambia|2020	Africa|hCoV-19/South Africa/KRISP-0576/2020|EPI ISL 498114|B.1.1.206|South Africa|2020-07-07	0.0004706059	Africa
Africa|hCoV-19/Gambia/NPHL-2785/2020|EPI ISL 561297|B.1.1.242|Gambia|2020-07-27	Africa|hCoV-19/South Africa/KRISP-0576/2020|EPI ISL 498114|B.1.1.206|South Africa|2020-07-07	0.0003024571	Africa
Africa|hCoV-19/Gambia/NPHL-2790/2020|EPI ISL 561298|B.1.1.293|Gambia|2020	Africa|hCoV-19/South Africa/KRISP-0576/2020|EPI ISL 498114|B.1.1.206|South Africa|2020-07-07	0.0003360803	Africa
Africa|hCoV-19/Gambia/NPHL-2825/2020|EPI ISL 561299|B.1.5.12|Gambia|2020	Africa|hCoV-19/South Africa/KRISP-0576/2020|EPI ISL 498114|B.1.1.206|South Africa|2020-07-07	0.0004705521	Africa
Africa|hCoV-19/Gambia/NPHL-287/2020|EPI ISL 561300|B.1.1.293|Gambia|2020	Africa|hCoV-19/South Africa/KRISP-0576/2020|EPI ISL 498114|B.1.1.206|South Africa|2020-07-07	0.0003024692	Africa
Africa|hCoV-19/Gambia/NPHL-2889/2020|EPI ISL 561301|B.1.5.12|Gambia|2020	Africa|hCoV-19/South Africa/KRISP-0576/2020|EPI ISL 498114|B.1.1.206|South Africa|2020-07-07	0.0005132505	Africa
Africa|hCoV-19/Gambia/NPHL-2892/2020|EPI ISL 561302|B.1.5.12|Gambia|2020-09-07	Africa|hCoV-19/South Africa/KRISP-0576/2020|EPI ISL 498114|B.1.1.206|South Africa|2020-07-07	0.0005132505	Africa
Africa|hCoV-19/Gambia/NPHL-290/2020|EPI ISL 561303|B.1.1.293|Gambia|2020	Africa|hCoV-19/South Africa/KRISP-0576/2020|EPI ISL 498114|B.1.1.206|South Africa|2020-07-07	0.0002688416	Africa
Africa|hCoV-19/Gambia/NPHL-2909/2020|EPI ISL 561304|B.1.1.293|Gambia|2020-07-26	Africa|hCoV-19/South Africa/KRISP-0576/2020|EPI ISL 498114|B.1.1.206|South Africa|2020-07-07	0.0003024661	Africa
Africa|hCoV-19/Gambia/NPHL-2984/2020|EPI ISL 561307|B.1.1.293|Gambia|2020	Africa|hCoV-19/South Africa/KRISP-0576/2020|EPI ISL 498114|B.1.1.206|South Africa|2020-07-07	0.0003360949	Africa
Africa|hCoV-19/Gambia/NPHL-299/2020|EPI ISL 561308|B.1.1.293|Gambia|2020	Africa|hCoV-19/South Africa/KRISP-0576/2020|EPI ISL 498114|B.1.1.206|South Africa|2020-07-07	0.0003024590	Africa
Africa|hCoV-19/Gambia/NPHL-3047/2020|EPI ISL 561309|B.1.5.12|Gambia|2020-07-28	Africa|hCoV-19/South Africa/KRISP-0576/2020|EPI ISL 498114|B.1.1.206|South Africa|2020-07-07	0.0005090708	Africa
Africa|hCoV-19/Gambia/NPHL-3055/2020|EPI ISL 561310|B.1.5.12|Gambia|2020-07-17	Africa|hCoV-19/South Africa/KRISP-0576/2020|EPI ISL 498114|B.1.1.206|South Africa|2020-07-07	0.0005042289	Africa
Africa|hCoV-19/Gambia/NPHL-3062/2020|EPI ISL 561311|B.1.5.12|Gambia|2020	Africa|hCoV-19/South Africa/KRISP-0576/2020|EPI ISL 498114|B.1.1.206|South Africa|2020-07-07	0.0005090708	Africa
Africa|hCoV-19/Gambia/NPHL-3079/2020|EPI ISL 561312|B.1.5.12|Gambia|2020-07-27	Africa|hCoV-19/South Africa/KRISP-0576/2020|EPI ISL 498114|B.1.1.206|South Africa|2020-07-07	0.0005132505	Africa
Africa|hCoV-19/Gambia/NPHL-3206/2020|EPI ISL 561313|B.1.1.293|Gambia|2020	Africa|hCoV-19/South Africa/KRISP-0576/2020|EPI ISL 498114|B.1.1.206|South Africa|2020-07-07	0.0003697044	Africa
Africa|hCoV-19/Gambia/NPHL-3254/2020|EPI ISL 561315|B.1.5.12|Gambia|2020-07-28	Africa|hCoV-19/South Africa/KRISP-0576/2020|EPI ISL 498114|B.1.1.206|South Africa|2020-07-07	0.0005083292	Africa
Africa|hCoV-19/Gambia/NPHL-3281/2020|EPI ISL 561316|B.1.1|Gambia|2020-07-28	Africa|hCoV-19/South Africa/KRISP-0576/2020|EPI ISL 498114|B.1.1.206|South Africa|2020-07-07	0.0004177617	Africa
Africa|hCoV-19/Gambia/NPHL-483B/2020|EPI ISL 561318|B.1.1|Gambia|2020	Africa|hCoV-19/South Africa/KRISP-0576/2020|EPI ISL 498114|B.1.1.206|South Africa|2020-07-07	0.0004179334	Africa
Africa|hCoV-19/Gambia/NPHL-704/2020|EPI ISL 561320|B.1.1.293|Gambia|2020	Africa|hCoV-19/South Africa/KRISP-0576/2020|EPI ISL 498114|B.1.1.206|South Africa|2020-07-07	0.0005171987	Africa
Africa|hCoV-19/Gambia/NPHL-737/2020|EPI ISL 561323|B.1.1.293|Gambia|2020	Africa|hCoV-19/South Africa/KRISP-0576/2020|EPI ISL 498114|B.1.1.206|South Africa|2020-07-07	0.0002412401	Africa
Africa|hCoV-19/Gambia/NPHL-748/2020|EPI ISL 561324|B.1.1|Gambia|2020	Africa|hCoV-19/South Africa/KRISP-0576/2020|EPI ISL 498114|B.1.1.206|South Africa|2020-07-07	0.0003024763	Africa
Africa|hCoV-19/Gambia/NPHL-758/2020|EPI ISL 561326|B.1.1.293|Gambia|2020	Africa|hCoV-19/South Africa/KRISP-0576/2020|EPI ISL 498114|B.1.1.206|South Africa|2020-07-07	0.0002410407	Africa
Africa|hCoV-19/Gambia/NPHL-760/2020|EPI ISL 561327|B.1.5|Gambia|2020	Africa|hCoV-19/South Africa/KRISP-0576/2020|EPI ISL 498114|B.1.1.206|South Africa|2020-07-07	0.0001692801	Africa
Africa|hCoV-19/Gambia/NPHL-790/2020|EPI ISL 561329|B.1.5|Gambia|2020	Africa|hCoV-19/South Africa/KRISP-0576/2020|EPI ISL 498114|B.1.1.206|South Africa|2020-07-07	0.0001365291	Africa
Africa|hCoV-19/Gambia/NPHL-923/2020|EPI ISL 561330|B.1.5.12|Gambia|2020	Africa|hCoV-19/South Africa/KRISP-0576/2020|EPI ISL 498114|B.1.1.206|South Africa|2020-07-07	0.0004033411	Africa
Africa|hCoV-19/Gambia/NPHL-930/2020|EPI ISL 561331|B.1.5|Gambia|2020	Africa|hCoV-19/South Africa/KRISP-0576/2020|EPI ISL 498114|B.1.1.206|South Africa|2020-07-07	0.0001706666	Africa
Africa|hCoV-19/Gambia/NPHL-941/2020|EPI ISL 561332|B.1.5.12|Gambia|2020	Africa|hCoV-19/South Africa/KRISP-0576/2020|EPI ISL 498114|B.1.1.206|South Africa|2020-07-07	0.0004369514	Africa
Africa|hCoV-19/Gambia/NPHL-956/2020|EPI ISL 561334|B.1.5.12|Gambia|2020	Africa|hCoV-19/South Africa/KRISP-0576/2020|EPI ISL 498114|B.1.1.206|South Africa|2020-07-07	0.0004438030	Africa
Africa|hCoV-19/Ghana/1651 S3/2020|EPI ISL 422387|A.11|Ghana|2020-03-25	Africa|hCoV-19/South Africa/KRISP-0576/2020|EPI ISL 498114|B.1.1.206|South Africa|2020-07-07	0.0005943991	Africa
Africa|hCoV-19/Ghana/1659 S14/2020|EPI ISL 422405|B.1.220|Ghana|2020-03-25	Africa|hCoV-19/South Africa/KRISP-0576/2020|EPI ISL 498114|B.1.1.206|South Africa|2020-07-07	0.0003151786	Africa
Africa|hCoV-19/Ghana/2230 S4/2020|EPI ISL 422390|B.40|Ghana|2020-03-25	Africa|hCoV-19/South Africa/KRISP-0576/2020|EPI ISL 498114|B.1.1.206|South Africa|2020-07-07	0.0005101909	Africa
Africa|hCoV-19/Ghana/2333 S5/2020|EPI ISL 422394|B.1.3|Ghana|2020-03-27	Africa|hCoV-19/South Africa/KRISP-0576/2020|EPI ISL 498114|B.1.1.206|South Africa|2020-07-07	0.0004112081	Africa
Africa|hCoV-19/Ghana/2573 S27/2020|EPI ISL 515082|A|Ghana|2020-03-29	Africa|hCoV-19/South Africa/KRISP-0576/2020|EPI ISL 498114|B.1.1.206|South Africa|2020-07-07	0.0007104743	Africa
Africa|hCoV-19/Ghana/2666 S32/2020|EPI ISL 515083|A|Ghana|2020-03-27	Africa|hCoV-19/South Africa/KRISP-0576/2020|EPI ISL 498114|B.1.1.206|South Africa|2020-07-07	0.0001370811	Africa
Africa|hCoV-19/Ghana/2709 S25/2020|EPI ISL 515084|B.1|Ghana|2020-03-28	Africa|hCoV-19/South Africa/KRISP-0576/2020|EPI ISL 498114|B.1.1.206|South Africa|2020-07-07	0.0004374011	Africa
Africa|hCoV-19/Ghana/2828 S6/2020|EPI ISL 422397|A.11|Ghana|2020-03-29	Africa|hCoV-19/South Africa/KRISP-0576/2020|EPI ISL 498114|B.1.1.206|South Africa|2020-07-07	0.0007156621	Africa
Africa|hCoV-19/Ghana/2852 S30/2020|EPI ISL 515085|B.6|Ghana|2020-03-28	Africa|hCoV-19/South Africa/KRISP-0576/2020|EPI ISL 498114|B.1.1.206|South Africa|2020-07-07	0.0001367905	Africa
Africa|hCoV-19/Ghana/2914 S8/2020|EPI ISL 422399|B.1.1|Ghana|2020-03-30	Africa|hCoV-19/South Africa/KRISP-0576/2020|EPI ISL 498114|B.1.1.206|South Africa|2020-07-07	0.0001733609	Africa
Africa|hCoV-19/Ghana/34927 S20/2020|EPI ISL 515086|A.11|Ghana|2020-05-23	Africa|hCoV-19/South Africa/KRISP-0576/2020|EPI ISL 498114|B.1.1.206|South Africa|2020-07-07	0.0006110343	Africa
Africa|hCoV-19/Ghana/34928 S21/2020|EPI ISL 515087|A.11|Ghana|2020-05-23	Africa|hCoV-19/South Africa/KRISP-0576/2020|EPI ISL 498114|B.1.1.206|South Africa|2020-07-07	0.0007152576	Africa
Africa|hCoV-19/Ghana/34980 S22/2020|EPI ISL 515088|B.1.1|Ghana|2020-05-23	Africa|hCoV-19/South Africa/KRISP-0576/2020|EPI ISL 498114|B.1.1.206|South Africa|2020-07-07	0.0001732426	Africa
Africa|hCoV-19/Ghana/34983 S40/2020|EPI ISL 515089|B.1.1|Ghana|2020-05-23	Africa|hCoV-19/South Africa/KRISP-0576/2020|EPI ISL 498114|B.1.1.206|South Africa|2020-07-07	0.0002388672	Africa
Africa|hCoV-19/Ghana/35012 S17/2020|EPI ISL 515090|B.1.1|Ghana|2020-05-23	Africa|hCoV-19/South Africa/KRISP-0576/2020|EPI ISL 498114|B.1.1.206|South Africa|2020-07-07	0.0002352396	Africa
Africa|hCoV-19/Ghana/35019 S18/2020|EPI ISL 515091|B.1.1|Ghana|2020-05-23	Africa|hCoV-19/South Africa/KRISP-0576/2020|EPI ISL 498114|B.1.1.206|South Africa|2020-07-07	0.0001375193	Africa
Africa|hCoV-19/Ghana/35183 S24/2020|EPI ISL 515092|A|Ghana|2020-05-24	Africa|hCoV-19/South Africa/KRISP-0576/2020|EPI ISL 498114|B.1.1.206|South Africa|2020-07-07	0.0001390875	Africa
Africa|hCoV-19/Ghana/35280 S41/2020|EPI ISL 515093|A|Ghana|2020-05-24	Africa|hCoV-19/South Africa/KRISP-0576/2020|EPI ISL 498114|B.1.1.206|South Africa|2020-07-07	0.0006201846	Africa
Africa|hCoV-19/Ghana/35394 S49/2020|EPI ISL 515094|B.1.1.307|Ghana|2020-05-24	Africa|hCoV-19/South Africa/KRISP-0576/2020|EPI ISL 498114|B.1.1.206|South Africa|2020-07-07	0.0001722716	Africa
Africa|hCoV-19/Ghana/35466 S19/2020|EPI ISL 515095|B.1.1|Ghana|2020-05-24	Africa|hCoV-19/South Africa/KRISP-0576/2020|EPI ISL 498114|B.1.1.206|South Africa|2020-07-07	0.0002046742	Africa
Africa|hCoV-19/Ghana/35563 S37/2020|EPI ISL 515096|A.11|Ghana|2020-05-24	Africa|hCoV-19/South Africa/KRISP-0576/2020|EPI ISL 498114|B.1.1.206|South Africa|2020-07-07	0.0007396504	Africa
Africa|hCoV-19/Ghana/36523 S23/2020|EPI ISL 515097|A|Ghana|2020-05-27	Africa|hCoV-19/South Africa/KRISP-0576/2020|EPI ISL 498114|B.1.1.206|South Africa|2020-07-07	0.0002739164	Africa
Africa|hCoV-19/Ghana/81216 S36/2020|EPI ISL 515098|A|Ghana|2020-05-20	Africa|hCoV-19/South Africa/KRISP-0576/2020|EPI ISL 498114|B.1.1.206|South Africa|2020-07-07	0.0007100250	Africa
Africa|hCoV-19/Ghana/81219 S34/2020|EPI ISL 515099|B.1.1|Ghana|2020-05-20	Africa|hCoV-19/South Africa/KRISP-0576/2020|EPI ISL 498114|B.1.1.206|South Africa|2020-07-07	0.0001365198	Africa
Africa|hCoV-19/Ghana/82879 S48/2020|EPI ISL 515100|B.1|Ghana|2020-05-20	Africa|hCoV-19/South Africa/KRISP-0576/2020|EPI ISL 498114|B.1.1.206|South Africa|2020-07-07	0.0004397295	Africa
Africa|hCoV-19/Ghana/83637 S29/2020|EPI ISL 515101|B.1.1|Ghana|2020-05-22	Africa|hCoV-19/South Africa/KRISP-0576/2020|EPI ISL 498114|B.1.1.206|South Africa|2020-07-07	0.0001687569	Africa
Africa|hCoV-19/Ghana/84049 S31/2020|EPI ISL 515102|B.1|Ghana|2020-05-25	Africa|hCoV-19/South Africa/KRISP-0576/2020|EPI ISL 498114|B.1.1.206|South Africa|2020-07-07	0.0004716757	Africa
Africa|hCoV-19/Ghana/84162 S45/2020|EPI ISL 515103|A|Ghana|2020-04-25	Africa|hCoV-19/South Africa/KRISP-0576/2020|EPI ISL 498114|B.1.1.206|South Africa|2020-07-07	0.0005857318	Africa
Africa|hCoV-19/Ghana/84182 S43/2020|EPI ISL 515104|B.1.1|Ghana|2020-05-25	Africa|hCoV-19/South Africa/KRISP-0576/2020|EPI ISL 498114|B.1.1.206|South Africa|2020-07-07	0.0003071159	Africa
Africa|hCoV-19/Ghana/84210 S44/2020|EPI ISL 515105|A|Ghana|2020-05-24	Africa|hCoV-19/South Africa/KRISP-0576/2020|EPI ISL 498114|B.1.1.206|South Africa|2020-07-07	0.0006453443	Africa
Africa|hCoV-19/Ghana/84218 S47/2020|EPI ISL 515106|A|Ghana|2020-05-25	Africa|hCoV-19/South Africa/KRISP-0576/2020|EPI ISL 498114|B.1.1.206|South Africa|2020-07-07	0.0007242275	Africa
Africa|hCoV-19/Ghana/84260 S28/2020|EPI ISL 515107|A|Ghana|2020-05-25	Africa|hCoV-19/South Africa/KRISP-0576/2020|EPI ISL 498114|B.1.1.206|South Africa|2020-07-07	0.0006106757	Africa
Africa|hCoV-19/Ghana/84279 S42/2020|EPI ISL 515108|B.1|Ghana|2020-05-25	Africa|hCoV-19/South Africa/KRISP-0576/2020|EPI ISL 498114|B.1.1.206|South Africa|2020-07-07	0.0004747783	Africa
Africa|hCoV-19/Ghana/84301 S35/2020|EPI ISL 515109|A.11|Ghana|2020-05-24	Africa|hCoV-19/South Africa/KRISP-0576/2020|EPI ISL 498114|B.1.1.206|South Africa|2020-07-07	0.0005966372	Africa
Africa|hCoV-19/Ghana/84430 S51/2020|EPI ISL 515110|B.1.1.307|Ghana|2020-05-25	Africa|hCoV-19/South Africa/KRISP-0576/2020|EPI ISL 498114|B.1.1.206|South Africa|2020-07-07	0.0001691428	Africa
Africa|hCoV-19/Ghana/84438 S50/2020|EPI ISL 515111|A|Ghana|2020-05-24	Africa|hCoV-19/South Africa/KRISP-0576/2020|EPI ISL 498114|B.1.1.206|South Africa|2020-07-07	0.0006084058	Africa
Africa|hCoV-19/Ghana/84484 S16/2020|EPI ISL 515112|B.1.1|Ghana|2020-05-25	Africa|hCoV-19/South Africa/KRISP-0576/2020|EPI ISL 498114|B.1.1.206|South Africa|2020-07-07	0.0002412733	Africa
Africa|hCoV-19/Ghana/KATH23/2020|EPI ISL 515181|A.11|Ghana|2020-03-22	Africa|hCoV-19/South Africa/KRISP-0576/2020|EPI ISL 498114|B.1.1.206|South Africa|2020-07-07	0.0005715286	Africa
Africa|hCoV-19/Ghana/TTH10/2020|EPI ISL 515182|A|Ghana|2020-03-27	Africa|hCoV-19/South Africa/KRISP-0576/2020|EPI ISL 498114|B.1.1.206|South Africa|2020-07-07	0.0005378444	Africa
Africa|hCoV-19/Ghana/TTH11/2020|EPI ISL 515183|A|Ghana|2020-03-27	Africa|hCoV-19/South Africa/KRISP-0576/2020|EPI ISL 498114|B.1.1.206|South Africa|2020-07-07	0.0005396216	Africa
Africa|hCoV-19/Ghana/TTH6/2020|EPI ISL 515248|A|Ghana|2020-03-27	Africa|hCoV-19/South Africa/KRISP-0576/2020|EPI ISL 498114|B.1.1.206|South Africa|2020-07-07	0.0005647450	Africa
Africa|hCoV-19/Kenya/C1092/2020|EPI ISL 457849|B.1.5|Kenya|2020-04-18	Africa|hCoV-19/South Africa/KRISP-0576/2020|EPI ISL 498114|B.1.1.206|South Africa|2020-07-07	0.0002798807	Africa
Africa|hCoV-19/Kenya/C1102/2020|EPI ISL 568708|B.1.5|Kenya|2020-04-19	Africa|hCoV-19/South Africa/KRISP-0576/2020|EPI ISL 498114|B.1.1.206|South Africa|2020-07-07	0.0003769415	Africa
Africa|hCoV-19/Kenya/C1162/2020|EPI ISL 457850|B.1.5|Kenya|2020-04-19	Africa|hCoV-19/South Africa/KRISP-0576/2020|EPI ISL 498114|B.1.1.206|South Africa|2020-07-07	0.0002423122	Africa
Africa|hCoV-19/Kenya/C1216/2020|EPI ISL 457854|B.1.5|Kenya|2020-04-19	Africa|hCoV-19/South Africa/KRISP-0576/2020|EPI ISL 498114|B.1.1.206|South Africa|2020-07-07	0.0002688661	Africa
Africa|hCoV-19/Kenya/C1292/2020|EPI ISL 457856|B|Kenya|2020-04-20	Africa|hCoV-19/South Africa/KRISP-0576/2020|EPI ISL 498114|B.1.1.206|South Africa|2020-07-07	0.0002742317	Africa
Africa|hCoV-19/Kenya/C1357/2020|EPI ISL 457858|B.1.5|Kenya|2020-04-20	Africa|hCoV-19/South Africa/KRISP-0576/2020|EPI ISL 498114|B.1.1.206|South Africa|2020-07-07	0.0002458604	Africa
Africa|hCoV-19/Kenya/C1422/2020|EPI ISL 457861|B.1|Kenya|2020-04-20	Africa|hCoV-19/South Africa/KRISP-0576/2020|EPI ISL 498114|B.1.1.206|South Africa|2020-07-07	0.0002822879	Africa
Africa|hCoV-19/Kenya/C1499/2020|EPI ISL 457863|B.1.5|Kenya|2020-04-20	Africa|hCoV-19/South Africa/KRISP-0576/2020|EPI ISL 498114|B.1.1.206|South Africa|2020-07-07	0.0002742072	Africa
Africa|hCoV-19/Kenya/C1646/2020|EPI ISL 457865|B.1.5|Kenya|2020-04-21	Africa|hCoV-19/South Africa/KRISP-0576/2020|EPI ISL 498114|B.1.1.206|South Africa|2020-07-07	0.0002487164	Africa
Africa|hCoV-19/Kenya/C1739/2020|EPI ISL 457866|B|Kenya|2020-04-22	Africa|hCoV-19/South Africa/KRISP-0576/2020|EPI ISL 498114|B.1.1.206|South Africa|2020-07-07	0.0002814706	Africa
Africa|hCoV-19/Kenya/C1751/2020|EPI ISL 457867|B.1.5|Kenya|2020-04-22	Africa|hCoV-19/South Africa/KRISP-0576/2020|EPI ISL 498114|B.1.1.206|South Africa|2020-07-07	0.0002352372	Africa
Africa|hCoV-19/Kenya/C21582/2020|EPI ISL 568872|B.1|Kenya|2020-06-22	Africa|hCoV-19/South Africa/KRISP-0576/2020|EPI ISL 498114|B.1.1.206|South Africa|2020-07-07	0.0005042290	Africa
Africa|hCoV-19/Kenya/C22/2020|EPI ISL 457845|B.1.5|Kenya|2020-03-17	Africa|hCoV-19/South Africa/KRISP-0576/2020|EPI ISL 498114|B.1.1.206|South Africa|2020-07-07	0.0002461458	Africa
Africa|hCoV-19/Kenya/C2439/2020|EPI ISL 457877|B.1.5|Kenya|2020-04-24	Africa|hCoV-19/South Africa/KRISP-0576/2020|EPI ISL 498114|B.1.1.206|South Africa|2020-07-07	0.0003055367	Africa
Africa|hCoV-19/Kenya/C2449/2020|EPI ISL 457878|B.1.5|Kenya|2020-04-24	Africa|hCoV-19/South Africa/KRISP-0576/2020|EPI ISL 498114|B.1.1.206|South Africa|2020-07-07	0.0002780406	Africa
Africa|hCoV-19/Kenya/C2469/2020|EPI ISL 457879|B.1.5|Kenya|2020-04-24	Africa|hCoV-19/South Africa/KRISP-0576/2020|EPI ISL 498114|B.1.1.206|South Africa|2020-07-07	0.0002387263	Africa
Africa|hCoV-19/Kenya/C253/2020|EPI ISL 457868|B.1|Kenya|2020-04-03	Africa|hCoV-19/South Africa/KRISP-0576/2020|EPI ISL 498114|B.1.1.206|South Africa|2020-07-07	0.0002688597	Africa
Africa|hCoV-19/Kenya/C256/2020|EPI ISL 568697|B.1.5|Kenya|2020-04-04	Africa|hCoV-19/South Africa/KRISP-0576/2020|EPI ISL 498114|B.1.1.206|South Africa|2020-07-07	0.0003142510	Africa
Africa|hCoV-19/Kenya/C2582/2020|EPI ISL 457883|B.1.5|Kenya|2020-04-25	Africa|hCoV-19/South Africa/KRISP-0576/2020|EPI ISL 498114|B.1.1.206|South Africa|2020-07-07	0.0003113632	Africa
Africa|hCoV-19/Kenya/C2685/2020|EPI ISL 457884|B.1.5|Kenya|2020-04-25	Africa|hCoV-19/South Africa/KRISP-0576/2020|EPI ISL 498114|B.1.1.206|South Africa|2020-07-07	0.0003030129	Africa
Africa|hCoV-19/Kenya/C2777/2020|EPI ISL 457887|B.1|Kenya|2020-04-26	Africa|hCoV-19/South Africa/KRISP-0576/2020|EPI ISL 498114|B.1.1.206|South Africa|2020-07-07	0.0002487076	Africa
Africa|hCoV-19/Kenya/C2826/2020|EPI ISL 457891|B.1.5|Kenya|2020-04-27	Africa|hCoV-19/South Africa/KRISP-0576/2020|EPI ISL 498114|B.1.1.206|South Africa|2020-07-07	0.0002376083	Africa
Africa|hCoV-19/Kenya/C2847/2020|EPI ISL 457892|B.1.5|Kenya|2020-04-27	Africa|hCoV-19/South Africa/KRISP-0576/2020|EPI ISL 498114|B.1.1.206|South Africa|2020-07-07	0.0002458863	Africa
Africa|hCoV-19/Kenya/C293/2020|EPI ISL 457871|A|Kenya|2020-04-04	Africa|hCoV-19/South Africa/KRISP-0576/2020|EPI ISL 498114|B.1.1.206|South Africa|2020-07-07	0.0005576346	Africa
Africa|hCoV-19/Kenya/C310/2020|EPI ISL 457874|B.4|Kenya|2020-04-04	Africa|hCoV-19/South Africa/KRISP-0576/2020|EPI ISL 498114|B.1.1.206|South Africa|2020-07-07	0.0007197229	Africa
Africa|hCoV-19/Kenya/C3129/2020|EPI ISL 457897|B.1.5|Kenya|2020-04-28	Africa|hCoV-19/South Africa/KRISP-0576/2020|EPI ISL 498114|B.1.1.206|South Africa|2020-07-07	0.0002702800	Africa
Africa|hCoV-19/Kenya/C314/2020|EPI ISL 457875|A|Kenya|2020-04-04	Africa|hCoV-19/South Africa/KRISP-0576/2020|EPI ISL 498114|B.1.1.206|South Africa|2020-07-07	0.0006051135	Africa
Africa|hCoV-19/Kenya/C316/2020|EPI ISL 457876|B.4|Kenya|2020-04-04	Africa|hCoV-19/South Africa/KRISP-0576/2020|EPI ISL 498114|B.1.1.206|South Africa|2020-07-07	0.0007263511	Africa
Africa|hCoV-19/Kenya/C3194/2020|EPI ISL 457901|B.1.5|Kenya|2020-04-28	Africa|hCoV-19/South Africa/KRISP-0576/2020|EPI ISL 498114|B.1.1.206|South Africa|2020-07-07	0.0003113555	Africa
Africa|hCoV-19/Kenya/C3205/2020|EPI ISL 457902|B.1.5|Kenya|2020-04-28	Africa|hCoV-19/South Africa/KRISP-0576/2020|EPI ISL 498114|B.1.1.206|South Africa|2020-07-07	0.0002401347	Africa
Africa|hCoV-19/Kenya/C3208/2020|EPI ISL 457903|B.1.5|Kenya|2020-04-28	Africa|hCoV-19/South Africa/KRISP-0576/2020|EPI ISL 498114|B.1.1.206|South Africa|2020-07-07	0.0002452403	Africa
Africa|hCoV-19/Kenya/C3381/2020|EPI ISL 568714|B.1.5|Kenya|2020-04-30	Africa|hCoV-19/South Africa/KRISP-0576/2020|EPI ISL 498114|B.1.1.206|South Africa|2020-07-07	0.0002715578	Africa
Africa|hCoV-19/Kenya/C3427/2020|EPI ISL 457906|B.1.5|Kenya|2020-04-29	Africa|hCoV-19/South Africa/KRISP-0576/2020|EPI ISL 498114|B.1.1.206|South Africa|2020-07-07	0.0003052249	Africa
Africa|hCoV-19/Kenya/C3457/2020|EPI ISL 568715|B.1|Kenya|2020-04-30	Africa|hCoV-19/South Africa/KRISP-0576/2020|EPI ISL 498114|B.1.1.206|South Africa|2020-07-07	0.0003462332	Africa
Africa|hCoV-19/Kenya/C3739/2020|EPI ISL 568717|B.1.5|Kenya|2020-05-04	Africa|hCoV-19/South Africa/KRISP-0576/2020|EPI ISL 498114|B.1.1.206|South Africa|2020-07-07	0.0002376083	Africa
Africa|hCoV-19/Kenya/C389/2020|EPI ISL 568698|B.1.5|Kenya|2020-04-07	Africa|hCoV-19/South Africa/KRISP-0576/2020|EPI ISL 498114|B.1.1.206|South Africa|2020-07-07	0.0002397154	Africa
Africa|hCoV-19/Kenya/C3980/2020|EPI ISL 568719|B.1|Kenya|2020-05-05	Africa|hCoV-19/South Africa/KRISP-0576/2020|EPI ISL 498114|B.1.1.206|South Africa|2020-07-07	0.0002734297	Africa
Africa|hCoV-19/Kenya/C4083/2020|EPI ISL 568721|B.1.5|Kenya|2020-05-05	Africa|hCoV-19/South Africa/KRISP-0576/2020|EPI ISL 498114|B.1.1.206|South Africa|2020-07-07	0.0003157020	Africa
Africa|hCoV-19/Kenya/C4195/2020|EPI ISL 568723|B.1.5|Kenya|2020-06-05	Africa|hCoV-19/South Africa/KRISP-0576/2020|EPI ISL 498114|B.1.1.206|South Africa|2020-07-07	0.0002376166	Africa
Africa|hCoV-19/Kenya/C4199/2020|EPI ISL 568724|B.1.5|Kenya|2020-05-06	Africa|hCoV-19/South Africa/KRISP-0576/2020|EPI ISL 498114|B.1.1.206|South Africa|2020-07-07	0.0003085910	Africa
Africa|hCoV-19/Kenya/C4214/2020|EPI ISL 568725|B.1|Kenya|2020-06-05	Africa|hCoV-19/South Africa/KRISP-0576/2020|EPI ISL 498114|B.1.1.206|South Africa|2020-07-07	0.0002688479	Africa
Africa|hCoV-19/Kenya/C4419/2020|EPI ISL 568727|B.1|Kenya|2020-05-07	Africa|hCoV-19/South Africa/KRISP-0576/2020|EPI ISL 498114|B.1.1.206|South Africa|2020-07-07	0.0003363980	Africa
Africa|hCoV-19/Kenya/C4420/2020|EPI ISL 568728|B.1.5|Kenya|2020-05-07	Africa|hCoV-19/South Africa/KRISP-0576/2020|EPI ISL 498114|B.1.1.206|South Africa|2020-07-07	0.0003114308	Africa
Africa|hCoV-19/Kenya/C4585/2020|EPI ISL 568730|B.1.5|Kenya|2020-05-08	Africa|hCoV-19/South Africa/KRISP-0576/2020|EPI ISL 498114|B.1.1.206|South Africa|2020-07-07	0.0002715696	Africa
Africa|hCoV-19/Kenya/C460/2020|EPI ISL 457910|B.1.5|Kenya|2020-04-08	Africa|hCoV-19/South Africa/KRISP-0576/2020|EPI ISL 498114|B.1.1.206|South Africa|2020-07-07	0.0002436699	Africa
Africa|hCoV-19/Kenya/C4691/2020|EPI ISL 568733|B.1.5|Kenya|2020-05-09	Africa|hCoV-19/South Africa/KRISP-0576/2020|EPI ISL 498114|B.1.1.206|South Africa|2020-07-07	0.0002408699	Africa
Africa|hCoV-19/Kenya/C4710/2020|EPI ISL 568735|B.1.5|Kenya|2020-05-08	Africa|hCoV-19/South Africa/KRISP-0576/2020|EPI ISL 498114|B.1.1.206|South Africa|2020-07-07	0.0003360995	Africa
Africa|hCoV-19/Kenya/C4717/2020|EPI ISL 568737|B.1.5|Kenya|2020-05-08	Africa|hCoV-19/South Africa/KRISP-0576/2020|EPI ISL 498114|B.1.1.206|South Africa|2020-07-07	0.0002838399	Africa
Africa|hCoV-19/Kenya/C4872/2020|EPI ISL 568741|B.1.5|Kenya|2020-05-08	Africa|hCoV-19/South Africa/KRISP-0576/2020|EPI ISL 498114|B.1.1.206|South Africa|2020-07-07	0.0002741190	Africa
Africa|hCoV-19/Kenya/C4895/2020|EPI ISL 568742|B.1.5|Kenya|2020-05-08	Africa|hCoV-19/South Africa/KRISP-0576/2020|EPI ISL 498114|B.1.1.206|South Africa|2020-07-07	0.0003429568	Africa
Africa|hCoV-19/Kenya/C5008/2020|EPI ISL 568744|B.1|Kenya|2020-05-08	Africa|hCoV-19/South Africa/KRISP-0576/2020|EPI ISL 498114|B.1.1.206|South Africa|2020-07-07	0.0002797807	Africa
Africa|hCoV-19/Kenya/C5011/2020|EPI ISL 568745|B.1.5|Kenya|2020-05-08	Africa|hCoV-19/South Africa/KRISP-0576/2020|EPI ISL 498114|B.1.1.206|South Africa|2020-07-07	0.0003085592	Africa
Africa|hCoV-19/Kenya/C5119/2020|EPI ISL 568750|B.1|Kenya|2020-05-09	Africa|hCoV-19/South Africa/KRISP-0576/2020|EPI ISL 498114|B.1.1.206|South Africa|2020-07-07	0.0002715883	Africa
Africa|hCoV-19/Kenya/C5177/2020|EPI ISL 568752|B.1.5|Kenya|2020-05-09	Africa|hCoV-19/South Africa/KRISP-0576/2020|EPI ISL 498114|B.1.1.206|South Africa|2020-07-07	0.0002743230	Africa
Africa|hCoV-19/Kenya/C5178/2020|EPI ISL 568753|B.1.5|Kenya|2020-05-09	Africa|hCoV-19/South Africa/KRISP-0576/2020|EPI ISL 498114|B.1.1.206|South Africa|2020-07-07	0.0002823970	Africa
Africa|hCoV-19/Kenya/C5246/2020|EPI ISL 568754|B.1.5|Kenya|2020-05-09	Africa|hCoV-19/South Africa/KRISP-0576/2020|EPI ISL 498114|B.1.1.206|South Africa|2020-07-07	0.0002718684	Africa
Africa|hCoV-19/Kenya/C5288/2020|EPI ISL 568755|B.1.5|Kenya|2020-05-10	Africa|hCoV-19/South Africa/KRISP-0576/2020|EPI ISL 498114|B.1.1.206|South Africa|2020-07-07	0.0003464588	Africa
Africa|hCoV-19/Kenya/C5289/2020|EPI ISL 568756|B.1.5|Kenya|2020-05-10	Africa|hCoV-19/South Africa/KRISP-0576/2020|EPI ISL 498114|B.1.1.206|South Africa|2020-07-07	0.0002470921	Africa
Africa|hCoV-19/Kenya/C5328/2020|EPI ISL 568760|B.1.5|Kenya|2020-05-10	Africa|hCoV-19/South Africa/KRISP-0576/2020|EPI ISL 498114|B.1.1.206|South Africa|2020-07-07	0.0002743723	Africa
Africa|hCoV-19/Kenya/C5335/2020|EPI ISL 568762|B.1.5|Kenya|2020-05-10	Africa|hCoV-19/South Africa/KRISP-0576/2020|EPI ISL 498114|B.1.1.206|South Africa|2020-07-07	0.0002746082	Africa
Africa|hCoV-19/Kenya/C5384/2020|EPI ISL 568764|B.1.5|Kenya|2020-05-10	Africa|hCoV-19/South Africa/KRISP-0576/2020|EPI ISL 498114|B.1.1.206|South Africa|2020-07-07	0.0003360881	Africa
Africa|hCoV-19/Kenya/C54/2020|EPI ISL 457847|B.1|Kenya|2020-03-24	Africa|hCoV-19/South Africa/KRISP-0576/2020|EPI ISL 498114|B.1.1.206|South Africa|2020-07-07	0.0003082287	Africa
Africa|hCoV-19/Kenya/C544/2020|EPI ISL 457911|B.1.5|Kenya|2020-04-10	Africa|hCoV-19/South Africa/KRISP-0576/2020|EPI ISL 498114|B.1.1.206|South Africa|2020-07-07	0.0002436784	Africa
Africa|hCoV-19/Kenya/C5442/2020|EPI ISL 568767|B.1.5|Kenya|2020-05-10	Africa|hCoV-19/South Africa/KRISP-0576/2020|EPI ISL 498114|B.1.1.206|South Africa|2020-07-07	0.0003055368	Africa
Africa|hCoV-19/Kenya/C569/2020|EPI ISL 568700|B.1|Kenya|2020-04-12	Africa|hCoV-19/South Africa/KRISP-0576/2020|EPI ISL 498114|B.1.1.206|South Africa|2020-07-07	0.0002796340	Africa
Africa|hCoV-19/Kenya/C5695/2020|EPI ISL 568770|B.1.5|Kenya|2020-05-11	Africa|hCoV-19/South Africa/KRISP-0576/2020|EPI ISL 498114|B.1.1.206|South Africa|2020-07-07	0.0003394990	Africa
Africa|hCoV-19/Kenya/C5701/2020|EPI ISL 568772|B.1|Kenya|2020-05-11	Africa|hCoV-19/South Africa/KRISP-0576/2020|EPI ISL 498114|B.1.1.206|South Africa|2020-07-07	0.0002715763	Africa
Africa|hCoV-19/Kenya/C571/2020|EPI ISL 568702|A|Kenya|2020-04-12	Africa|hCoV-19/South Africa/KRISP-0576/2020|EPI ISL 498114|B.1.1.206|South Africa|2020-07-07	0.0005714711	Africa
Africa|hCoV-19/Kenya/C5767/2020|EPI ISL 568773|B.1.5|Kenya|2020-05-11	Africa|hCoV-19/South Africa/KRISP-0576/2020|EPI ISL 498114|B.1.1.206|South Africa|2020-07-07	0.0003845210	Africa
Africa|hCoV-19/Kenya/C5811/2020|EPI ISL 568775|B.1.5|Kenya|2020-05-11	Africa|hCoV-19/South Africa/KRISP-0576/2020|EPI ISL 498114|B.1.1.206|South Africa|2020-07-07	0.0002715761	Africa
Africa|hCoV-19/Kenya/C5813/2020|EPI ISL 568776|B.1|Kenya|2020-05-11	Africa|hCoV-19/South Africa/KRISP-0576/2020|EPI ISL 498114|B.1.1.206|South Africa|2020-07-07	0.0002743230	Africa
Africa|hCoV-19/Kenya/C5835/2020|EPI ISL 568777|B.1.5|Kenya|2020-05-12	Africa|hCoV-19/South Africa/KRISP-0576/2020|EPI ISL 498114|B.1.1.206|South Africa|2020-07-07	0.0003084115	Africa
Africa|hCoV-19/Kenya/C587/2020|EPI ISL 457912|B.1.5|Kenya|2020-04-11	Africa|hCoV-19/South Africa/KRISP-0576/2020|EPI ISL 498114|B.1.1.206|South Africa|2020-07-07	0.0002435961	Africa
Africa|hCoV-19/Kenya/C589/2020|EPI ISL 457913|B.1.5|Kenya|2020-04-11	Africa|hCoV-19/South Africa/KRISP-0576/2020|EPI ISL 498114|B.1.1.206|South Africa|2020-07-07	0.0002397317	Africa
Africa|hCoV-19/Kenya/C5902/2020|EPI ISL 568779|B.1.5|Kenya|2020-05-12	Africa|hCoV-19/South Africa/KRISP-0576/2020|EPI ISL 498114|B.1.1.206|South Africa|2020-07-07	0.0002770587	Africa
Africa|hCoV-19/Kenya/C5911/2020|EPI ISL 568780|B.1.5|Kenya|2020-05-12	Africa|hCoV-19/South Africa/KRISP-0576/2020|EPI ISL 498114|B.1.1.206|South Africa|2020-07-07	0.0002769885	Africa
Africa|hCoV-19/Kenya/C5914/2020|EPI ISL 568782|B.1.5|Kenya|2020-05-12	Africa|hCoV-19/South Africa/KRISP-0576/2020|EPI ISL 498114|B.1.1.206|South Africa|2020-07-07	0.0003058275	Africa
Africa|hCoV-19/Kenya/C6186/2020|EPI ISL 568787|B.1.5|Kenya|2020-05-13	Africa|hCoV-19/South Africa/KRISP-0576/2020|EPI ISL 498114|B.1.1.206|South Africa|2020-07-07	0.0003429730	Africa
Africa|hCoV-19/Kenya/C6255/2020|EPI ISL 568790|B.1.1.33|Kenya|2020-05-13	Africa|hCoV-19/South Africa/KRISP-0576/2020|EPI ISL 498114|B.1.1.206|South Africa|2020-07-07	0.0003397021	Africa
Africa|hCoV-19/Kenya/C6298/2020|EPI ISL 568792|B.1|Kenya|2020-05-13	Africa|hCoV-19/South Africa/KRISP-0576/2020|EPI ISL 498114|B.1.1.206|South Africa|2020-07-07	0.0002795821	Africa
Africa|hCoV-19/Kenya/C6369/2020|EPI ISL 568794|B.1|Kenya|2020-05-14	Africa|hCoV-19/South Africa/KRISP-0576/2020|EPI ISL 498114|B.1.1.206|South Africa|2020-07-07	0.0003490201	Africa
Africa|hCoV-19/Kenya/C6380/2020|EPI ISL 568798|B.1.5|Kenya|2020-05-15	Africa|hCoV-19/South Africa/KRISP-0576/2020|EPI ISL 498114|B.1.1.206|South Africa|2020-07-07	0.0002448456	Africa
Africa|hCoV-19/Kenya/C6384/2020|EPI ISL 568799|B.1|Kenya|2020-05-14	Africa|hCoV-19/South Africa/KRISP-0576/2020|EPI ISL 498114|B.1.1.206|South Africa|2020-07-07	0.0002742221	Africa
Africa|hCoV-19/Kenya/C639/2020|EPI ISL 568703|B|Kenya|2020-04-14	Africa|hCoV-19/South Africa/KRISP-0576/2020|EPI ISL 498114|B.1.1.206|South Africa|2020-07-07	0.0003841263	Africa
Africa|hCoV-19/Kenya/C6518/2020|EPI ISL 568803|B.1.5|Kenya|2020-05-14	Africa|hCoV-19/South Africa/KRISP-0576/2020|EPI ISL 498114|B.1.1.206|South Africa|2020-07-07	0.0003162971	Africa
Africa|hCoV-19/Kenya/C6524/2020|EPI ISL 568805|A|Kenya|2020-05-14	Africa|hCoV-19/South Africa/KRISP-0576/2020|EPI ISL 498114|B.1.1.206|South Africa|2020-07-07	0.0006210893	Africa
Africa|hCoV-19/Kenya/C656/2020|EPI ISL 457915|B.1.5|Kenya|2020-04-13	Africa|hCoV-19/South Africa/KRISP-0576/2020|EPI ISL 498114|B.1.1.206|South Africa|2020-07-07	0.0003024876	Africa
Africa|hCoV-19/Kenya/C6564/2020|EPI ISL 568806|B.1.5|Kenya|2020-05-14	Africa|hCoV-19/South Africa/KRISP-0576/2020|EPI ISL 498114|B.1.1.206|South Africa|2020-07-07	0.0003528658	Africa
Africa|hCoV-19/Kenya/C6878/2020|EPI ISL 568813|B.1.1|Kenya|2020-05-15	Africa|hCoV-19/South Africa/KRISP-0576/2020|EPI ISL 498114|B.1.1.206|South Africa|2020-07-07	0.0001425464	Africa
Africa|hCoV-19/Kenya/C6914/2020|EPI ISL 568817|B.1|Kenya|2020-05-15	Africa|hCoV-19/South Africa/KRISP-0576/2020|EPI ISL 498114|B.1.1.206|South Africa|2020-07-07	0.0003842387	Africa
Africa|hCoV-19/Kenya/C7081/2020|EPI ISL 568824|B.1.5|Kenya|2020-05-16	Africa|hCoV-19/South Africa/KRISP-0576/2020|EPI ISL 498114|B.1.1.206|South Africa|2020-07-07	0.0002849444	Africa
Africa|hCoV-19/Kenya/C713/2020|EPI ISL 457920|B.1.5|Kenya|2020-04-14	Africa|hCoV-19/South Africa/KRISP-0576/2020|EPI ISL 498114|B.1.1.206|South Africa|2020-07-07	0.0002688595	Africa
Africa|hCoV-19/Kenya/C7579/2020|EPI ISL 568842|A|Kenya|2020-05-16	Africa|hCoV-19/South Africa/KRISP-0576/2020|EPI ISL 498114|B.1.1.206|South Africa|2020-07-07	0.0006227525	Africa
Africa|hCoV-19/Kenya/C7605/2020|EPI ISL 568847|A|Kenya|2020-05-16	Africa|hCoV-19/South Africa/KRISP-0576/2020|EPI ISL 498114|B.1.1.206|South Africa|2020-07-07	0.0006109868	Africa
Africa|hCoV-19/Kenya/C787/2020|EPI ISL 457921|B.1.5|Kenya|2020-04-15	Africa|hCoV-19/South Africa/KRISP-0576/2020|EPI ISL 498114|B.1.1.206|South Africa|2020-07-07	0.0002352373	Africa
Africa|hCoV-19/Kenya/C7949/2020|EPI ISL 568852|B.1|Kenya|2020-05-18	Africa|hCoV-19/South Africa/KRISP-0576/2020|EPI ISL 498114|B.1.1.206|South Africa|2020-07-07	0.0003499927	Africa
Africa|hCoV-19/Kenya/C815/2020|EPI ISL 568706|B.1|Kenya|2020-04-16	Africa|hCoV-19/South Africa/KRISP-0576/2020|EPI ISL 498114|B.1.1.206|South Africa|2020-07-07	0.0003143887	Africa
Africa|hCoV-19/Kenya/C8240/2020|EPI ISL 568855|B.1.5|Kenya|2020-05-19	Africa|hCoV-19/South Africa/KRISP-0576/2020|EPI ISL 498114|B.1.1.206|South Africa|2020-07-07	0.0002811300	Africa
Africa|hCoV-19/Kenya/C926/2020|EPI ISL 457928|B.1.5|Kenya|2020-04-17	Africa|hCoV-19/South Africa/KRISP-0576/2020|EPI ISL 498114|B.1.1.206|South Africa|2020-07-07	0.0002704408	Africa
Africa|hCoV-19/Kenya/D5/2020|EPI ISL 457999|B.1|Kenya|2020-05-22	Africa|hCoV-19/South Africa/KRISP-0576/2020|EPI ISL 498114|B.1.1.206|South Africa|2020-07-07	0.0005163947	Africa
Africa|hCoV-19/Kenya/D6/2020|EPI ISL 458000|B.40|Kenya|2020-03-17	Africa|hCoV-19/South Africa/KRISP-0576/2020|EPI ISL 498114|B.1.1.206|South Africa|2020-07-07	0.0006413063	Africa
Africa|hCoV-19/Kenya/NIC 059/2020|EPI ISL 457827|B.40|Kenya|2020-03	Africa|hCoV-19/South Africa/KRISP-0576/2020|EPI ISL 498114|B.1.1.206|South Africa|2020-07-07	0.0005772059	Africa
Africa|hCoV-19/Kenya/NIC 084/2020|EPI ISL 457828|B|Kenya|2020-03	Africa|hCoV-19/South Africa/KRISP-0576/2020|EPI ISL 498114|B.1.1.206|South Africa|2020-07-07	0.0005378553	Africa
Africa|hCoV-19/Kenya/NIC 087/2020|EPI ISL 457829|B.1.1.20|Kenya|2020-03	Africa|hCoV-19/South Africa/KRISP-0576/2020|EPI ISL 498114|B.1.1.206|South Africa|2020-07-07	0.0001692899	Africa
Africa|hCoV-19/Kenya/NIC 089/2020|EPI ISL 457830|B.1.1.20|Kenya|2020-03	Africa|hCoV-19/South Africa/KRISP-0576/2020|EPI ISL 498114|B.1.1.206|South Africa|2020-07-07	0.0001761286	Africa
Africa|hCoV-19/Kenya/NIC 168/2020|EPI ISL 457832|B.1.255|Kenya|2020-03	Africa|hCoV-19/South Africa/KRISP-0576/2020|EPI ISL 498114|B.1.1.206|South Africa|2020-07-07	0.0003114418	Africa
Africa|hCoV-19/Kenya/NIC 187/2020|EPI ISL 457833|B.1.5|Kenya|2020-03-20	Africa|hCoV-19/South Africa/KRISP-0576/2020|EPI ISL 498114|B.1.1.206|South Africa|2020-07-07	0.0003024673	Africa
Africa|hCoV-19/Kenya/NIC 196/2020|EPI ISL 457834|B.1.1|Kenya|2020-03-21	Africa|hCoV-19/South Africa/KRISP-0576/2020|EPI ISL 498114|B.1.1.206|South Africa|2020-07-07	0.0001404843	Africa
Africa|hCoV-19/Kenya/NIC 248/2020|EPI ISL 457836|B.40|Kenya|2020-03-23	Africa|hCoV-19/South Africa/KRISP-0576/2020|EPI ISL 498114|B.1.1.206|South Africa|2020-07-07	0.0005138660	Africa
Africa|hCoV-19/Kenya/NIC 266/2020|EPI ISL 457838|B.6|Kenya|2020-03-24	Africa|hCoV-19/South Africa/KRISP-0576/2020|EPI ISL 498114|B.1.1.206|South Africa|2020-07-07	0.0006155091	Africa
Africa|hCoV-19/Kenya/NIC 492/2020|EPI ISL 457840|B.1.5|Kenya|2020-03	Africa|hCoV-19/South Africa/KRISP-0576/2020|EPI ISL 498114|B.1.1.206|South Africa|2020-07-07	0.0002441032	Africa
Africa|hCoV-19/Kenya/NIC 512/2020|EPI ISL 457841|B.1.5|Kenya|2020-03	Africa|hCoV-19/South Africa/KRISP-0576/2020|EPI ISL 498114|B.1.1.206|South Africa|2020-07-07	0.0002439246	Africa
Africa|hCoV-19/Kenya/NIC 569/2020|EPI ISL 457843|B.1.1|Kenya|2020-03-29	Africa|hCoV-19/South Africa/KRISP-0576/2020|EPI ISL 498114|B.1.1.206|South Africa|2020-07-07	0.0001680102	Africa
Africa|hCoV-19/Kenya/NIC 593/2020|EPI ISL 457844|B.1.1.316|Kenya|2020-03-29	Africa|hCoV-19/South Africa/KRISP-0576/2020|EPI ISL 498114|B.1.1.206|South Africa|2020-07-07	0.0001729191	Africa
Africa|hCoV-19/Kenya/S052/2020|EPI ISL 457932|B.4|Kenya|2020-03-14	Africa|hCoV-19/South Africa/KRISP-0576/2020|EPI ISL 498114|B.1.1.206|South Africa|2020-07-07	0.0006900070	Africa
Africa|hCoV-19/Kenya/S109/2020|EPI ISL 457933|B.4|Kenya|2020-03-23	Africa|hCoV-19/South Africa/KRISP-0576/2020|EPI ISL 498114|B.1.1.206|South Africa|2020-07-07	0.0006608357	Africa
Africa|hCoV-19/Kenya/S299/2020|EPI ISL 457934|B.1.1.1|Kenya|2020-03-29	Africa|hCoV-19/South Africa/KRISP-0576/2020|EPI ISL 498114|B.1.1.206|South Africa|2020-07-07	0.0003081549	Africa
Africa|hCoV-19/Madagascar/IP-01650/2020|EPI ISL 508862|B.1|Madagascar|2020-03-20	Africa|hCoV-19/South Africa/KRISP-0576/2020|EPI ISL 498114|B.1.1.206|South Africa|2020-07-07	0.0003360882	Africa
Africa|hCoV-19/Madagascar/IP-01861/2020|EPI ISL 508863|B.1|Madagascar|2020-03-22	Africa|hCoV-19/South Africa/KRISP-0576/2020|EPI ISL 498114|B.1.1.206|South Africa|2020-07-07	0.0003360882	Africa
Africa|hCoV-19/Mali/M002593/2020|EPI ISL 487446|A|Mali|2020-04-06	Africa|hCoV-19/South Africa/KRISP-0576/2020|EPI ISL 498114|B.1.1.206|South Africa|2020-07-07	0.0006050994	Africa
Africa|hCoV-19/Mali/M002615/2020|EPI ISL 487447|A|Mali|2020-04-06	Africa|hCoV-19/South Africa/KRISP-0576/2020|EPI ISL 498114|B.1.1.206|South Africa|2020-07-07	0.0005715288	Africa
Africa|hCoV-19/Mali/M002616/2020|EPI ISL 487448|A|Mali|2020-04-06	Africa|hCoV-19/South Africa/KRISP-0576/2020|EPI ISL 498114|B.1.1.206|South Africa|2020-07-07	0.0005388895	Africa
Africa|hCoV-19/Mali/M002618/2020|EPI ISL 487449|A|Mali|2020-04-06	Africa|hCoV-19/South Africa/KRISP-0576/2020|EPI ISL 498114|B.1.1.206|South Africa|2020-07-07	0.0006051015	Africa
Africa|hCoV-19/Mali/M002644/2020|EPI ISL 487450|A|Mali|2020-04-08	Africa|hCoV-19/South Africa/KRISP-0576/2020|EPI ISL 498114|B.1.1.206|South Africa|2020-07-07	0.0006387741	Africa
Africa|hCoV-19/Mali/M002659/2020|EPI ISL 487451|A|Mali|2020-04-09	Africa|hCoV-19/South Africa/KRISP-0576/2020|EPI ISL 498114|B.1.1.206|South Africa|2020-07-07	0.0005714712	Africa
Africa|hCoV-19/Mali/M002663/2020|EPI ISL 487452|A|Mali|2020-04-09	Africa|hCoV-19/South Africa/KRISP-0576/2020|EPI ISL 498114|B.1.1.206|South Africa|2020-07-07	0.0006723598	Africa
Africa|hCoV-19/Mali/M002667/2020|EPI ISL 487453|B.1|Mali|2020-04-10	Africa|hCoV-19/South Africa/KRISP-0576/2020|EPI ISL 498114|B.1.1.206|South Africa|2020-07-07	0.0003360882	Africa
Africa|hCoV-19/Mali/M002672/2020|EPI ISL 487454|B|Mali|2020-04-10	Africa|hCoV-19/South Africa/KRISP-0576/2020|EPI ISL 498114|B.1.1.206|South Africa|2020-07-07	0.0005043495	Africa
Africa|hCoV-19/Mali/M002673/2020|EPI ISL 487455|B.1|Mali|2020-04-10	Africa|hCoV-19/South Africa/KRISP-0576/2020|EPI ISL 498114|B.1.1.206|South Africa|2020-07-07	0.0003360815	Africa
Africa|hCoV-19/Mali/M002675/2020|EPI ISL 487456|A|Mali|2020-04-10	Africa|hCoV-19/South Africa/KRISP-0576/2020|EPI ISL 498114|B.1.1.206|South Africa|2020-07-07	0.0005714712	Africa
Africa|hCoV-19/Mali/M002698/2020|EPI ISL 487457|A|Mali|2020-04-12	Africa|hCoV-19/South Africa/KRISP-0576/2020|EPI ISL 498114|B.1.1.206|South Africa|2020-07-07	0.0005384650	Africa
Africa|hCoV-19/Mali/M002700/2020|EPI ISL 487458|B.1|Mali|2020-04-12	Africa|hCoV-19/South Africa/KRISP-0576/2020|EPI ISL 498114|B.1.1.206|South Africa|2020-07-07	0.0004724620	Africa
Africa|hCoV-19/Mali/M002703/2020|EPI ISL 487459|B.1|Mali|2020-04-12	Africa|hCoV-19/South Africa/KRISP-0576/2020|EPI ISL 498114|B.1.1.206|South Africa|2020-07-07	0.0004033140	Africa
Africa|hCoV-19/Mali/M002704/2020|EPI ISL 487460|A|Mali|2020-04-12	Africa|hCoV-19/South Africa/KRISP-0576/2020|EPI ISL 498114|B.1.1.206|South Africa|2020-07-07	0.0005041969	Africa
Africa|hCoV-19/Mali/M002707/2020|EPI ISL 487461|A|Mali|2020-04-12	Africa|hCoV-19/South Africa/KRISP-0576/2020|EPI ISL 498114|B.1.1.206|South Africa|2020-07-07	0.0006723891	Africa
Africa|hCoV-19/Mali/M002758/2020|EPI ISL 487462|B.1|Mali|2020-04-13	Africa|hCoV-19/South Africa/KRISP-0576/2020|EPI ISL 498114|B.1.1.206|South Africa|2020-07-07	0.0004369808	Africa
Africa|hCoV-19/Mali/M002823/2020|EPI ISL 487463|A|Mali|2020-04-14	Africa|hCoV-19/South Africa/KRISP-0576/2020|EPI ISL 498114|B.1.1.206|South Africa|2020-07-07	0.0006050851	Africa
Africa|hCoV-19/Mali/M002824/2020|EPI ISL 487464|B.1.3|Mali|2020-04-14	Africa|hCoV-19/South Africa/KRISP-0576/2020|EPI ISL 498114|B.1.1.206|South Africa|2020-07-07	0.0004369602	Africa
Africa|hCoV-19/Mali/M002826/2020|EPI ISL 487465|A|Mali|2020-04-14	Africa|hCoV-19/South Africa/KRISP-0576/2020|EPI ISL 498114|B.1.1.206|South Africa|2020-07-07	0.0005378444	Africa
Africa|hCoV-19/Mali/M002830/2020|EPI ISL 487466|B.1.275|Mali|2020-04-14	Africa|hCoV-19/South Africa/KRISP-0576/2020|EPI ISL 498114|B.1.1.206|South Africa|2020-07-07	0.0004033573	Africa
Africa|hCoV-19/Morocco/15N/2020|EPI ISL 458150|B.1.1|Morocco|2020-05-15	Africa|hCoV-19/South Africa/KRISP-0576/2020|EPI ISL 498114|B.1.1.206|South Africa|2020-07-07	0.0004374791	Africa
Africa|hCoV-19/Morocco/6887/2020|EPI ISL 459965|B.1.1|Morocco|2020-03-03	Africa|hCoV-19/South Africa/KRISP-0576/2020|EPI ISL 498114|B.1.1.206|South Africa|2020-07-07	0.0001344009	Africa
Africa|hCoV-19/Morocco/6888/2020|EPI ISL 459966|B.1.1|Morocco|2020-03-15	Africa|hCoV-19/South Africa/KRISP-0576/2020|EPI ISL 498114|B.1.1.206|South Africa|2020-07-07	0.0002352215	Africa
Africa|hCoV-19/Morocco/6889/2020|EPI ISL 459967|B.1.5|Morocco|2020-03-15	Africa|hCoV-19/South Africa/KRISP-0576/2020|EPI ISL 498114|B.1.1.206|South Africa|2020-07-07	0.0002374068	Africa
Africa|hCoV-19/Morocco/6890/2020|EPI ISL 459968|B.1.5|Morocco|2020-03-17	Africa|hCoV-19/South Africa/KRISP-0576/2020|EPI ISL 498114|B.1.1.206|South Africa|2020-07-07	0.0003043723	Africa
Africa|hCoV-19/Morocco/6891/2020|EPI ISL 459969|B.1.255|Morocco|2020-03-20	Africa|hCoV-19/South Africa/KRISP-0576/2020|EPI ISL 498114|B.1.1.206|South Africa|2020-07-07	0.0002717354	Africa
Africa|hCoV-19/Morocco/6892/2020|EPI ISL 459970|B.1.5|Morocco|2020-03-17	Africa|hCoV-19/South Africa/KRISP-0576/2020|EPI ISL 498114|B.1.1.206|South Africa|2020-07-07	0.0003058820	Africa
Africa|hCoV-19/Morocco/6893/2020|EPI ISL 459971|B.1.153|Morocco|2020-03-18	Africa|hCoV-19/South Africa/KRISP-0576/2020|EPI ISL 498114|B.1.1.206|South Africa|2020-07-07	0.0004771497	Africa
Africa|hCoV-19/Morocco/6894/2020|EPI ISL 459972|B.1|Morocco|2020-03-20	Africa|hCoV-19/South Africa/KRISP-0576/2020|EPI ISL 498114|B.1.1.206|South Africa|2020-07-07	0.0004369602	Africa
Africa|hCoV-19/Morocco/6895/2020|EPI ISL 459973|B.1.1|Morocco|2020-03-20	Africa|hCoV-19/South Africa/KRISP-0576/2020|EPI ISL 498114|B.1.1.206|South Africa|2020-07-07	0.0001680046	Africa
Africa|hCoV-19/Morocco/6897/2020|EPI ISL 459975|B.1.5|Morocco|2020-03-21	Africa|hCoV-19/South Africa/KRISP-0576/2020|EPI ISL 498114|B.1.1.206|South Africa|2020-07-07	0.0003024774	Africa
Africa|hCoV-19/Morocco/6898/2020|EPI ISL 459976|B.1|Morocco|2020-03-16	Africa|hCoV-19/South Africa/KRISP-0576/2020|EPI ISL 498114|B.1.1.206|South Africa|2020-07-07	0.0003697367	Africa
Africa|hCoV-19/Morocco/6899/2020|EPI ISL 459977|B.1.1|Morocco|2020-04-21	Africa|hCoV-19/South Africa/KRISP-0576/2020|EPI ISL 498114|B.1.1.206|South Africa|2020-07-07	0.0001680119	Africa
Africa|hCoV-19/Morocco/6900/2020|EPI ISL 459978|B.1.1.247|Morocco|2020-04-20	Africa|hCoV-19/South Africa/KRISP-0576/2020|EPI ISL 498114|B.1.1.206|South Africa|2020-07-07	0.0002688470	Africa
Africa|hCoV-19/Morocco/6901/2020|EPI ISL 459979|B.1|Morocco|2020-04-19	Africa|hCoV-19/South Africa/KRISP-0576/2020|EPI ISL 498114|B.1.1.206|South Africa|2020-07-07	0.0003697045	Africa
Africa|hCoV-19/Morocco/6902/2020|EPI ISL 459980|B.1.1|Morocco|2020-04-19	Africa|hCoV-19/South Africa/KRISP-0576/2020|EPI ISL 498114|B.1.1.206|South Africa|2020-07-07	0.0003024590	Africa
Africa|hCoV-19/Morocco/6903/2020|EPI ISL 459981|B.1|Morocco|2020-04-19	Africa|hCoV-19/South Africa/KRISP-0576/2020|EPI ISL 498114|B.1.1.206|South Africa|2020-07-07	0.0005042271	Africa
Africa|hCoV-19/Morocco/6904/2020|EPI ISL 459982|B.1|Morocco|2020-04-18	Africa|hCoV-19/South Africa/KRISP-0576/2020|EPI ISL 498114|B.1.1.206|South Africa|2020-07-07	0.0004706042	Africa
Africa|hCoV-19/Morocco/6905/2020|EPI ISL 459983|B.1.1|Morocco|2020-04-21	Africa|hCoV-19/South Africa/KRISP-0576/2020|EPI ISL 498114|B.1.1.206|South Africa|2020-07-07	0.0002352364	Africa
Africa|hCoV-19/Morocco/6906/2020|EPI ISL 459984|B.1.1|Morocco|2020-04-06	Africa|hCoV-19/South Africa/KRISP-0576/2020|EPI ISL 498114|B.1.1.206|South Africa|2020-07-07	0.0001344009	Africa
Africa|hCoV-19/Morocco/AZ183/2020|EPI ISL 476026|B.1.1|Morocco|2020-05-11	Africa|hCoV-19/South Africa/KRISP-0576/2020|EPI ISL 498114|B.1.1.206|South Africa|2020-07-07	0.0003360870	Africa
Africa|hCoV-19/Morocco/CA24/2020|EPI ISL 476025|B.1.1|Morocco|2020-05-02	Africa|hCoV-19/South Africa/KRISP-0576/2020|EPI ISL 498114|B.1.1.206|South Africa|2020-07-07	0.0004706072	Africa
Africa|hCoV-19/Morocco/HMIMV-Rabat102-03/2020|EPI ISL 471456|B.1|Morocco|2020-03-31	Africa|hCoV-19/South Africa/KRISP-0576/2020|EPI ISL 498114|B.1.1.206|South Africa|2020-07-07	0.0004706025	Africa
Africa|hCoV-19/Morocco/HMIMV-Rabat1025-04/2020|EPI ISL 471457|B.1|Morocco|2020-04-13	Africa|hCoV-19/South Africa/KRISP-0576/2020|EPI ISL 498114|B.1.1.206|South Africa|2020-07-07	0.0004033492	Africa
Africa|hCoV-19/Morocco/HMIMV-Rabat1429-04/2020|EPI ISL 471458|B.1|Morocco|2020-04-19	Africa|hCoV-19/South Africa/KRISP-0576/2020|EPI ISL 498114|B.1.1.206|South Africa|2020-07-07	0.0005042509	Africa
Africa|hCoV-19/Morocco/HMIMV-Rabat1435-04/2020|EPI ISL 471459|B.1|Morocco|2020-04-19	Africa|hCoV-19/South Africa/KRISP-0576/2020|EPI ISL 498114|B.1.1.206|South Africa|2020-07-07	0.0003697132	Africa
Africa|hCoV-19/Morocco/HMIMV-Rabat1462-04/2020|EPI ISL 471460|B.1|Morocco|2020-04-19	Africa|hCoV-19/South Africa/KRISP-0576/2020|EPI ISL 498114|B.1.1.206|South Africa|2020-07-07	0.0004706042	Africa
Africa|hCoV-19/Morocco/OUA677-19/2020|EPI ISL 451400|B.1.5|Morocco|2020-04-23	Africa|hCoV-19/South Africa/KRISP-0576/2020|EPI ISL 498114|B.1.1.206|South Africa|2020-07-07	0.0003697293	Africa
Africa|hCoV-19/Morocco/RA85/2020|EPI ISL 467299|B.1|Morocco|2020-05-21	Africa|hCoV-19/South Africa/KRISP-0576/2020|EPI ISL 498114|B.1.1.206|South Africa|2020-07-07	0.0008407772	Africa
Africa|hCoV-19/Morocco/RMPS-01/2020|EPI ISL 469017|B.1|Morocco|2020-04-13	Africa|hCoV-19/South Africa/KRISP-0576/2020|EPI ISL 498114|B.1.1.206|South Africa|2020-07-07	0.0003360882	Africa
Africa|hCoV-19/Morocco/RMPS-02/2020|EPI ISL 469049|B.1|Morocco|2020-03-30	Africa|hCoV-19/South Africa/KRISP-0576/2020|EPI ISL 498114|B.1.1.206|South Africa|2020-07-07	0.0003361028	Africa
Africa|hCoV-19/Morocco/RMPS-03/2020|EPI ISL 469051|B.1|Morocco|2020-04-03	Africa|hCoV-19/South Africa/KRISP-0576/2020|EPI ISL 498114|B.1.1.206|South Africa|2020-07-07	0.0004369602	Africa
Africa|hCoV-19/Morocco/RMPS-04/2020|EPI ISL 469052|B.1|Morocco|2020-03-30	Africa|hCoV-19/South Africa/KRISP-0576/2020|EPI ISL 498114|B.1.1.206|South Africa|2020-07-07	0.0003360882	Africa
Africa|hCoV-19/Morocco/RMPS-05/2020|EPI ISL 469053|B.1|Morocco|2020-03-30	Africa|hCoV-19/South Africa/KRISP-0576/2020|EPI ISL 498114|B.1.1.206|South Africa|2020-07-07	0.0003024733	Africa
Africa|hCoV-19/Morocco/RMPS-06/2020|EPI ISL 469054|B.1|Morocco|2020-04-01	Africa|hCoV-19/South Africa/KRISP-0576/2020|EPI ISL 498114|B.1.1.206|South Africa|2020-07-07	0.0003360882	Africa
Africa|hCoV-19/Morocco/RMPS-12/2020|EPI ISL 482737|B.1.1|Morocco|2020-05-08	Africa|hCoV-19/South Africa/KRISP-0576/2020|EPI ISL 498114|B.1.1.206|South Africa|2020-07-07	0.0003420370	Africa
Africa|hCoV-19/Morocco/RMPS-13/2020|EPI ISL 482738|B.1|Morocco|2020-04-10	Africa|hCoV-19/South Africa/KRISP-0576/2020|EPI ISL 498114|B.1.1.206|South Africa|2020-07-07	0.0003420184	Africa
Africa|hCoV-19/Morocco/RMPS-14/2020|EPI ISL 482739|B.1|Morocco|2020-04-22	Africa|hCoV-19/South Africa/KRISP-0576/2020|EPI ISL 498114|B.1.1.206|South Africa|2020-07-07	0.0003488176	Africa
Africa|hCoV-19/Morocco/refstage1/2020|EPI ISL 476559|B.1.5|Morocco|2020-02-27	Africa|hCoV-19/South Africa/KRISP-0576/2020|EPI ISL 498114|B.1.1.206|South Africa|2020-07-07	0.0002352374	Africa
Africa|hCoV-19/Nigeria/AB03-CV135/2020|EPI ISL 527872|B.1.5|Nigeria|2020-05-12	Africa|hCoV-19/South Africa/KRISP-0576/2020|EPI ISL 498114|B.1.1.206|South Africa|2020-07-07	0.0003397062	Africa
Africa|hCoV-19/Nigeria/ED01-CV155/2020|EPI ISL 527873|B.40|Nigeria|2020-02-21	Africa|hCoV-19/South Africa/KRISP-0576/2020|EPI ISL 498114|B.1.1.206|South Africa|2020-07-07	0.0006387686	Africa
Africa|hCoV-19/Nigeria/ED02-CV156/2020|EPI ISL 527874|B.40|Nigeria|2020-03-23	Africa|hCoV-19/South Africa/KRISP-0576/2020|EPI ISL 498114|B.1.1.206|South Africa|2020-07-07	0.0005378551	Africa
Africa|hCoV-19/Nigeria/ED03-CV157/2020|EPI ISL 527875|B.40|Nigeria|2020-03-26	Africa|hCoV-19/South Africa/KRISP-0576/2020|EPI ISL 498114|B.1.1.206|South Africa|2020-07-07	0.0006938157	Africa
Africa|hCoV-19/Nigeria/ED04-CV158/2020|EPI ISL 527876|A|Nigeria|2020-03-25	Africa|hCoV-19/South Africa/KRISP-0576/2020|EPI ISL 498114|B.1.1.206|South Africa|2020-07-07	0.0005714819	Africa
Africa|hCoV-19/Nigeria/ED06-CV159/2020|EPI ISL 527877|A|Nigeria|2020-03-25	Africa|hCoV-19/South Africa/KRISP-0576/2020|EPI ISL 498114|B.1.1.206|South Africa|2020-07-07	0.0005555744	Africa
Africa|hCoV-19/Nigeria/ED07-CV160/2020|EPI ISL 527878|B.40|Nigeria|2020-03-31	Africa|hCoV-19/South Africa/KRISP-0576/2020|EPI ISL 498114|B.1.1.206|South Africa|2020-07-07	0.0006724733	Africa
Africa|hCoV-19/Nigeria/ED1010-CV215/2020|EPI ISL 527879|B.1.1.229|Nigeria|2020-05-04	Africa|hCoV-19/South Africa/KRISP-0576/2020|EPI ISL 498114|B.1.1.206|South Africa|2020-07-07	0.0002016143	Africa
Africa|hCoV-19/Nigeria/ED18-CV161/2020|EPI ISL 527880|B.1.5|Nigeria|2020-03-25	Africa|hCoV-19/South Africa/KRISP-0576/2020|EPI ISL 498114|B.1.1.206|South Africa|2020-07-07	0.0002694573	Africa
Africa|hCoV-19/Nigeria/ED20-CV162/2020|EPI ISL 527881|B.1|Nigeria|2020-03-30	Africa|hCoV-19/South Africa/KRISP-0576/2020|EPI ISL 498114|B.1.1.206|South Africa|2020-07-07	0.0003360882	Africa
Africa|hCoV-19/Nigeria/ED25-CV163/2020|EPI ISL 527882|B.1.5|Nigeria|2020-05-09	Africa|hCoV-19/South Africa/KRISP-0576/2020|EPI ISL 498114|B.1.1.206|South Africa|2020-07-07	0.0002688480	Africa
Africa|hCoV-19/Nigeria/ED32-CV164/2020|EPI ISL 527883|B.1.5|Nigeria|2020-05-18	Africa|hCoV-19/South Africa/KRISP-0576/2020|EPI ISL 498114|B.1.1.206|South Africa|2020-07-07	0.0002712144	Africa
Africa|hCoV-19/Nigeria/ED46-CV165/2020|EPI ISL 527884|B.1.1.229|Nigeria|2020-04-24	Africa|hCoV-19/South Africa/KRISP-0576/2020|EPI ISL 498114|B.1.1.206|South Africa|2020-07-07	0.0002688425	Africa
Africa|hCoV-19/Nigeria/ED48-CV193/2020|EPI ISL 527885|B.1.5|Nigeria|2020-04-26	Africa|hCoV-19/South Africa/KRISP-0576/2020|EPI ISL 498114|B.1.1.206|South Africa|2020-07-07	0.0002065188	Africa
Africa|hCoV-19/Nigeria/EK025-CV58/2020|EPI ISL 487098|B.1.1.71|Nigeria|2020-04-19	Africa|hCoV-19/South Africa/KRISP-0576/2020|EPI ISL 498114|B.1.1.206|South Africa|2020-07-07	0.0002753237	Africa
Africa|hCoV-19/Nigeria/EK084-CV50/2020|EPI ISL 487105|B.1.1.71|Nigeria|2020-04-23	Africa|hCoV-19/South Africa/KRISP-0576/2020|EPI ISL 498114|B.1.1.206|South Africa|2020-07-07	0.0002688405	Africa
Africa|hCoV-19/Nigeria/EK220-CV54/2020|EPI ISL 487102|B.1.1|Nigeria|2020-05-14	Africa|hCoV-19/South Africa/KRISP-0576/2020|EPI ISL 498114|B.1.1.206|South Africa|2020-07-07	0.0002355118	Africa
Africa|hCoV-19/Nigeria/EK254-CV60/2020|EPI ISL 487096|B.1.1|Nigeria|2020-05-19	Africa|hCoV-19/South Africa/KRISP-0576/2020|EPI ISL 498114|B.1.1.206|South Africa|2020-07-07	0.0002416988	Africa
Africa|hCoV-19/Nigeria/EK291-CV115/2020|EPI ISL 527887|B.1.1|Nigeria|2020-06-02	Africa|hCoV-19/South Africa/KRISP-0576/2020|EPI ISL 498114|B.1.1.206|South Africa|2020-07-07	0.0002688586	Africa
Africa|hCoV-19/Nigeria/KW017-CV24/2020|EPI ISL 455362|B.1.255|Nigeria|2020-04-10	Africa|hCoV-19/South Africa/KRISP-0576/2020|EPI ISL 498114|B.1.1.206|South Africa|2020-07-07	0.0003697206	Africa
Africa|hCoV-19/Nigeria/KW298-CV48/2020|EPI ISL 487107|A|Nigeria|2020-05-08	Africa|hCoV-19/South Africa/KRISP-0576/2020|EPI ISL 498114|B.1.1.206|South Africa|2020-07-07	0.0006387440	Africa
Africa|hCoV-19/Nigeria/KW326-CV52/2020|EPI ISL 487103|B.1.1|Nigeria|2020-05-09	Africa|hCoV-19/South Africa/KRISP-0576/2020|EPI ISL 498114|B.1.1.206|South Africa|2020-07-07	0.0002027265	Africa
Africa|hCoV-19/Nigeria/Lagos01/2020|EPI ISL 413550|B.1.1|Nigeria|2020-02-27	Africa|hCoV-19/South Africa/KRISP-0576/2020|EPI ISL 498114|B.1.1.206|South Africa|2020-07-07	0.0001701230	Africa
Africa|hCoV-19/Nigeria/NG57752/2020|EPI ISL 462992|B.1.1|Nigeria|2020-03	Africa|hCoV-19/South Africa/KRISP-0576/2020|EPI ISL 498114|B.1.1.206|South Africa|2020-07-07	0.0002018582	Africa
Africa|hCoV-19/Nigeria/OG007-CV22/2020|EPI ISL 455412|B.40|Nigeria|2020-03-29	Africa|hCoV-19/South Africa/KRISP-0576/2020|EPI ISL 498114|B.1.1.206|South Africa|2020-07-07	0.0005715075	Africa
Africa|hCoV-19/Nigeria/ON191-CV49/2020|EPI ISL 487106|B.1.246|Nigeria|2020-06-30	Africa|hCoV-19/South Africa/KRISP-0576/2020|EPI ISL 498114|B.1.1.206|South Africa|2020-07-07	0.0004390702	Africa
Africa|hCoV-19/Nigeria/ON505-CV43/2020|EPI ISL 487112|B.1.246|Nigeria|2020-05-24	Africa|hCoV-19/South Africa/KRISP-0576/2020|EPI ISL 498114|B.1.1.206|South Africa|2020-07-07	0.0005042052	Africa
Africa|hCoV-19/Nigeria/ON507-CV44/2020|EPI ISL 487111|B.1.1.10|Nigeria|2020-05-24	Africa|hCoV-19/South Africa/KRISP-0576/2020|EPI ISL 498114|B.1.1.206|South Africa|2020-07-07	0.0003364952	Africa
Africa|hCoV-19/Nigeria/ON595-CV121/2020|EPI ISL 527888|B.1.1.90|Nigeria|2020-06-03	Africa|hCoV-19/South Africa/KRISP-0576/2020|EPI ISL 498114|B.1.1.206|South Africa|2020-07-07	0.0003024661	Africa
Africa|hCoV-19/Nigeria/ON705-CV153/2020|EPI ISL 527889|B.1.1.1|Nigeria|2020-06-09	Africa|hCoV-19/South Africa/KRISP-0576/2020|EPI ISL 498114|B.1.1.206|South Africa|2020-07-07	0.0004033046	Africa
Africa|hCoV-19/Nigeria/ON752-CV144/2020|EPI ISL 527890|B.1|Nigeria|2020-06-11	Africa|hCoV-19/South Africa/KRISP-0576/2020|EPI ISL 498114|B.1.1.206|South Africa|2020-07-07	0.0004709143	Africa
Africa|hCoV-19/Nigeria/ON920-CV152/2020|EPI ISL 527891|B.1.1.220|Nigeria|2020-06-16	Africa|hCoV-19/South Africa/KRISP-0576/2020|EPI ISL 498114|B.1.1.206|South Africa|2020-07-07	0.0003028121	Africa
Africa|hCoV-19/Nigeria/ON969-CV145/2020|EPI ISL 527892|B.1.1|Nigeria|2020-06-17	Africa|hCoV-19/South Africa/KRISP-0576/2020|EPI ISL 498114|B.1.1.206|South Africa|2020-07-07	0.0003024853	Africa
Africa|hCoV-19/Nigeria/OS016-CV3/2020|EPI ISL 455413|B.40|Nigeria|2020-03-27	Africa|hCoV-19/South Africa/KRISP-0576/2020|EPI ISL 498114|B.1.1.206|South Africa|2020-07-07	0.0005394505	Africa
Africa|hCoV-19/Nigeria/OS030-CV5/2020|EPI ISL 455415|A|Nigeria|2020-03-29	Africa|hCoV-19/South Africa/KRISP-0576/2020|EPI ISL 498114|B.1.1.206|South Africa|2020-07-07	0.0007316161	Africa
Africa|hCoV-19/Nigeria/OS055-CV8/2020|EPI ISL 455418|A|Nigeria|2020-03-29	Africa|hCoV-19/South Africa/KRISP-0576/2020|EPI ISL 498114|B.1.1.206|South Africa|2020-07-07	0.0007248981	Africa
Africa|hCoV-19/Nigeria/OS060-CV9/2020|EPI ISL 455419|B.1|Nigeria|2020-03-29	Africa|hCoV-19/South Africa/KRISP-0576/2020|EPI ISL 498114|B.1.1.206|South Africa|2020-07-07	0.0004746027	Africa
Africa|hCoV-19/Nigeria/OS070-CV11/2020|EPI ISL 455422|A|Nigeria|2020-03-29	Africa|hCoV-19/South Africa/KRISP-0576/2020|EPI ISL 498114|B.1.1.206|South Africa|2020-07-07	0.0007060391	Africa
Africa|hCoV-19/Nigeria/OS085-CV14/2020|EPI ISL 455424|A|Nigeria|2020-03-29	Africa|hCoV-19/South Africa/KRISP-0576/2020|EPI ISL 498114|B.1.1.206|South Africa|2020-07-07	0.0006051257	Africa
Africa|hCoV-19/Nigeria/OS125-CV20/2020|EPI ISL 455427|A|Nigeria|2020-03-29	Africa|hCoV-19/South Africa/KRISP-0576/2020|EPI ISL 498114|B.1.1.206|South Africa|2020-07-07	0.0006994403	Africa
Africa|hCoV-19/Nigeria/OS294-CV42/2020|EPI ISL 487113|B.1.5|Nigeria|2020-04-23	Africa|hCoV-19/South Africa/KRISP-0576/2020|EPI ISL 498114|B.1.1.206|South Africa|2020-07-07	0.0003360950	Africa
Africa|hCoV-19/Nigeria/OS524-CV45/2020|EPI ISL 487110|B.1.22|Nigeria|2020-05-11	Africa|hCoV-19/South Africa/KRISP-0576/2020|EPI ISL 498114|B.1.1.206|South Africa|2020-07-07	0.0004369602	Africa
Africa|hCoV-19/Nigeria/OS589-CV46/2020|EPI ISL 487109|B.1.22|Nigeria|2020-05-29	Africa|hCoV-19/South Africa/KRISP-0576/2020|EPI ISL 498114|B.1.1.206|South Africa|2020-07-07	0.0004707449	Africa
Africa|hCoV-19/Nigeria/OY008-CV29/2020|EPI ISL 455429|B.1|Nigeria|2020-03-27	Africa|hCoV-19/South Africa/KRISP-0576/2020|EPI ISL 498114|B.1.1.206|South Africa|2020-07-07	0.0003360882	Africa
Africa|hCoV-19/Nigeria/OY045A-CV35/2020|EPI ISL 455431|B.40|Nigeria|2020-04-02	Africa|hCoV-19/South Africa/KRISP-0576/2020|EPI ISL 498114|B.1.1.206|South Africa|2020-07-07	0.0005379817	Africa
Africa|hCoV-19/Nigeria/OY094-CV57/2020|EPI ISL 487099|B.1.1.102|Nigeria|2020-04-24	Africa|hCoV-19/South Africa/KRISP-0576/2020|EPI ISL 498114|B.1.1.206|South Africa|2020-07-07	0.0002016271	Africa
Africa|hCoV-19/Nigeria/OY175-CV51/2020|EPI ISL 487104|B.1|Nigeria|2020-05-03	Africa|hCoV-19/South Africa/KRISP-0576/2020|EPI ISL 498114|B.1.1.206|South Africa|2020-07-07	0.0004434791	Africa
Africa|hCoV-19/Nigeria/OY233-CV66/2020|EPI ISL 487091|B.1.246|Nigeria|2020-05-13	Africa|hCoV-19/South Africa/KRISP-0576/2020|EPI ISL 498114|B.1.1.206|South Africa|2020-07-07	0.0006051235	Africa
Africa|hCoV-19/Nigeria/OY260-CV55/2020|EPI ISL 487101|B.1.265|Nigeria|2020-05-16	Africa|hCoV-19/South Africa/KRISP-0576/2020|EPI ISL 498114|B.1.1.206|South Africa|2020-07-07	0.0005042052	Africa
Africa|hCoV-19/Nigeria/OY592-CV167/2020|EPI ISL 527898|B.1.265|Nigeria|2020-06-10	Africa|hCoV-19/South Africa/KRISP-0576/2020|EPI ISL 498114|B.1.1.206|South Africa|2020-07-07	0.0006051582	Africa
Africa|hCoV-19/Nigeria/OY595-CV168/2020|EPI ISL 527899|B.1.265|Nigeria|2020-06-09	Africa|hCoV-19/South Africa/KRISP-0576/2020|EPI ISL 498114|B.1.1.206|South Africa|2020-07-07	0.0006255734	Africa
Africa|hCoV-19/Nigeria/OY598-CV169/2020|EPI ISL 527900|B.1.1|Nigeria|2020-06-09	Africa|hCoV-19/South Africa/KRISP-0576/2020|EPI ISL 498114|B.1.1.206|South Africa|2020-07-07	0.0004128606	Africa
Africa|hCoV-19/Nigeria/OY605-CV170/2020|EPI ISL 527901|B.1.1|Nigeria|2020-06-12	Africa|hCoV-19/South Africa/KRISP-0576/2020|EPI ISL 498114|B.1.1.206|South Africa|2020-07-07	0.0004369216	Africa
Africa|hCoV-19/Nigeria/OY608-CV172/2020|EPI ISL 527903|B.1.1|Nigeria|2020-06-11	Africa|hCoV-19/South Africa/KRISP-0576/2020|EPI ISL 498114|B.1.1.206|South Africa|2020-07-07	0.0003053626	Africa
Africa|hCoV-19/Nigeria/OY612-CV173/2020|EPI ISL 527904|B.1.1|Nigeria|2020-06-13	Africa|hCoV-19/South Africa/KRISP-0576/2020|EPI ISL 498114|B.1.1.206|South Africa|2020-07-07	0.0003027244	Africa
Africa|hCoV-19/Nigeria/OY616-CV174/2020|EPI ISL 527905|B.1.1|Nigeria|2020-06-12	Africa|hCoV-19/South Africa/KRISP-0576/2020|EPI ISL 498114|B.1.1.206|South Africa|2020-07-07	0.0004375691	Africa
Africa|hCoV-19/Nigeria/OY625-CV182/2020|EPI ISL 527909|B.1.1|Nigeria|2020-06-13	Africa|hCoV-19/South Africa/KRISP-0576/2020|EPI ISL 498114|B.1.1.206|South Africa|2020-07-07	0.0003060695	Africa
Africa|hCoV-19/Nigeria/OY626-CV183/2020|EPI ISL 527910|B.1.1|Nigeria|2020-06-13	Africa|hCoV-19/South Africa/KRISP-0576/2020|EPI ISL 498114|B.1.1.206|South Africa|2020-07-07	0.0002710332	Africa
Africa|hCoV-19/Nigeria/OY627-CV184/2020|EPI ISL 527911|B.1.1|Nigeria|2020-06-13	Africa|hCoV-19/South Africa/KRISP-0576/2020|EPI ISL 498114|B.1.1.206|South Africa|2020-07-07	0.0001680705	Africa
Africa|hCoV-19/Nigeria/OY628-CV185/2020|EPI ISL 527912|B.1.1|Nigeria|2020-06-13	Africa|hCoV-19/South Africa/KRISP-0576/2020|EPI ISL 498114|B.1.1.206|South Africa|2020-07-07	0.0004033302	Africa
Africa|hCoV-19/Nigeria/OY633-CV189/2020|EPI ISL 527914|B.1.1.71|Nigeria|2020-06-16	Africa|hCoV-19/South Africa/KRISP-0576/2020|EPI ISL 498114|B.1.1.206|South Africa|2020-07-07	0.0003696958	Africa
Africa|hCoV-19/Nigeria/OY636-CV192/2020|EPI ISL 527915|B.1.1|Nigeria|2020-06-17	Africa|hCoV-19/South Africa/KRISP-0576/2020|EPI ISL 498114|B.1.1.206|South Africa|2020-07-07	0.0002688299	Africa
Africa|hCoV-19/Senegal/003/2020|EPI ISL 418206|B.1.356|Senegal|2020-02-28	Africa|hCoV-19/South Africa/KRISP-0576/2020|EPI ISL 498114|B.1.1.206|South Africa|2020-07-07	0.0003706261	Africa
Africa|hCoV-19/Senegal/016/2020|EPI ISL 418207|B.1.356|Senegal|2020-03-02	Africa|hCoV-19/South Africa/KRISP-0576/2020|EPI ISL 498114|B.1.1.206|South Africa|2020-07-07	0.0003697045	Africa
Africa|hCoV-19/Senegal/020/2020|EPI ISL 418208|B.1.356|Senegal|2020-03-04	Africa|hCoV-19/South Africa/KRISP-0576/2020|EPI ISL 498114|B.1.1.206|South Africa|2020-07-07	0.0003707385	Africa
Africa|hCoV-19/Senegal/026/2020|EPI ISL 418209|B.1.356|Senegal|2020-03-03	Africa|hCoV-19/South Africa/KRISP-0576/2020|EPI ISL 498114|B.1.1.206|South Africa|2020-07-07	0.0004033222	Africa
Africa|hCoV-19/Senegal/073/2020|EPI ISL 418210|B.1|Senegal|2020-03-10	Africa|hCoV-19/South Africa/KRISP-0576/2020|EPI ISL 498114|B.1.1.206|South Africa|2020-07-07	0.0002688597	Africa
Africa|hCoV-19/Senegal/082/2020|EPI ISL 418211|B.1|Senegal|2020-03-11	Africa|hCoV-19/South Africa/KRISP-0576/2020|EPI ISL 498114|B.1.1.206|South Africa|2020-07-07	0.0002689862	Africa
Africa|hCoV-19/Senegal/087/2020|EPI ISL 418212|B.1|Senegal|2020-03-11	Africa|hCoV-19/South Africa/KRISP-0576/2020|EPI ISL 498114|B.1.1.206|South Africa|2020-07-07	0.0002696662	Africa
Africa|hCoV-19/Senegal/094/2020|EPI ISL 418213|B.1|Senegal|2020-03-12	Africa|hCoV-19/South Africa/KRISP-0576/2020|EPI ISL 498114|B.1.1.206|South Africa|2020-07-07	0.0003027581	Africa
Africa|hCoV-19/Senegal/102/2020|EPI ISL 418214|B.1|Senegal|2020-03-12	Africa|hCoV-19/South Africa/KRISP-0576/2020|EPI ISL 498114|B.1.1.206|South Africa|2020-07-07	0.0002442845	Africa
Africa|hCoV-19/Senegal/119/2020|EPI ISL 418215|B.1|Senegal|2020-03-12	Africa|hCoV-19/South Africa/KRISP-0576/2020|EPI ISL 498114|B.1.1.206|South Africa|2020-07-07	0.0003387012	Africa
Africa|hCoV-19/Senegal/1351/2020|EPI ISL 480556|B.6|Senegal|2020-03-28	Africa|hCoV-19/South Africa/KRISP-0576/2020|EPI ISL 498114|B.1.1.206|South Africa|2020-07-07	0.0005390746	Africa
Africa|hCoV-19/Senegal/136/2020|EPI ISL 418216|A.2|Senegal|2020-03-13	Africa|hCoV-19/South Africa/KRISP-0576/2020|EPI ISL 498114|B.1.1.206|South Africa|2020-07-07	0.0006387417	Africa
Africa|hCoV-19/Senegal/139/2020|EPI ISL 418217|B.1|Senegal|2020-03-13	Africa|hCoV-19/South Africa/KRISP-0576/2020|EPI ISL 498114|B.1.1.206|South Africa|2020-07-07	0.0003044003	Africa
Africa|hCoV-19/Senegal/1683/2020|EPI ISL 480783|B.1|Senegal|2020-03-31	Africa|hCoV-19/South Africa/KRISP-0576/2020|EPI ISL 498114|B.1.1.206|South Africa|2020-07-07	0.0002694909	Africa
Africa|hCoV-19/Senegal/1749/2020|EPI ISL 480787|B.1|Senegal|2020-03-31	Africa|hCoV-19/South Africa/KRISP-0576/2020|EPI ISL 498114|B.1.1.206|South Africa|2020-07-07	0.0003038209	Africa
Africa|hCoV-19/Senegal/1966/2020|EPI ISL 480789|A.11|Senegal|2020-04-01	Africa|hCoV-19/South Africa/KRISP-0576/2020|EPI ISL 498114|B.1.1.206|South Africa|2020-07-07	0.0006053723	Africa
Africa|hCoV-19/Senegal/2840/2020|EPI ISL 481220|B.1|Senegal|2020-04-06	Africa|hCoV-19/South Africa/KRISP-0576/2020|EPI ISL 498114|B.1.1.206|South Africa|2020-07-07	0.0004841498	Africa
Africa|hCoV-19/Senegal/2865/2020|EPI ISL 481234|B.1|Senegal|2020-04-07	Africa|hCoV-19/South Africa/KRISP-0576/2020|EPI ISL 498114|B.1.1.206|South Africa|2020-07-07	0.0004797720	Africa
Africa|hCoV-19/Senegal/306/2020|EPI ISL 420069|B.3|Senegal|2020-03-17	Africa|hCoV-19/South Africa/KRISP-0576/2020|EPI ISL 498114|B.1.1.206|South Africa|2020-07-07	0.0004369529	Africa
Africa|hCoV-19/Senegal/315/2020|EPI ISL 420070|B.1|Senegal|2020-03-17	Africa|hCoV-19/South Africa/KRISP-0576/2020|EPI ISL 498114|B.1.1.206|South Africa|2020-07-07	0.0003360736	Africa
Africa|hCoV-19/Senegal/328/2020|EPI ISL 420071|B.1|Senegal|2020-03-17	Africa|hCoV-19/South Africa/KRISP-0576/2020|EPI ISL 498114|B.1.1.206|South Africa|2020-07-07	0.0005832601	Africa
Africa|hCoV-19/Senegal/3331/2020|EPI ISL 481235|B.1.5|Senegal|2020-04-09	Africa|hCoV-19/South Africa/KRISP-0576/2020|EPI ISL 498114|B.1.1.206|South Africa|2020-07-07	0.0002690559	Africa
Africa|hCoV-19/Senegal/370/2020|EPI ISL 420072|B.1|Senegal|2020-03-18	Africa|hCoV-19/South Africa/KRISP-0576/2020|EPI ISL 498114|B.1.1.206|South Africa|2020-07-07	0.0003706547	Africa
Africa|hCoV-19/Senegal/382/2020|EPI ISL 420073|B.1|Senegal|2020-03-19	Africa|hCoV-19/South Africa/KRISP-0576/2020|EPI ISL 498114|B.1.1.206|South Africa|2020-07-07	0.0003697367	Africa
Africa|hCoV-19/Senegal/45436/2020|EPI ISL 498238|B.1.1|Senegal|2020-05-27	Africa|hCoV-19/South Africa/KRISP-0576/2020|EPI ISL 498114|B.1.1.206|South Africa|2020-07-07	0.0002353154	Africa
Africa|hCoV-19/Senegal/45557/2020|EPI ISL 498239|B.1.1|Senegal|2020-05-27	Africa|hCoV-19/South Africa/KRISP-0576/2020|EPI ISL 498114|B.1.1.206|South Africa|2020-07-07	0.0003386600	Africa
Africa|hCoV-19/Senegal/52357/2020|EPI ISL 498240|B.1.5.12|Senegal|2020-06-03	Africa|hCoV-19/South Africa/KRISP-0576/2020|EPI ISL 498114|B.1.1.206|South Africa|2020-07-07	0.0005305285	Africa
Africa|hCoV-19/Senegal/52907/2020|EPI ISL 498241|B.1.5.12|Senegal|2020-06-05	Africa|hCoV-19/South Africa/KRISP-0576/2020|EPI ISL 498114|B.1.1.206|South Africa|2020-07-07	0.0007298838	Africa
Africa|hCoV-19/Senegal/55499/2020|EPI ISL 498242|B.1.5|Senegal|2020-06-07	Africa|hCoV-19/South Africa/KRISP-0576/2020|EPI ISL 498114|B.1.1.206|South Africa|2020-07-07	0.0003703726	Africa
Africa|hCoV-19/Senegal/55703/2020|EPI ISL 477148|B.1.356|Senegal|2020-06-07	Africa|hCoV-19/South Africa/KRISP-0576/2020|EPI ISL 498114|B.1.1.206|South Africa|2020-07-07	0.0004871784	Africa
Africa|hCoV-19/Senegal/55728/2020|EPI ISL 477150|B.1.5.12|Senegal|2020-06-07	Africa|hCoV-19/South Africa/KRISP-0576/2020|EPI ISL 498114|B.1.1.206|South Africa|2020-07-07	0.0004407323	Africa
Africa|hCoV-19/Senegal/55738/2020|EPI ISL 477141|B.1.5.12|Senegal|2020-06-07	Africa|hCoV-19/South Africa/KRISP-0576/2020|EPI ISL 498114|B.1.1.206|South Africa|2020-07-07	0.0005536917	Africa
Africa|hCoV-19/Senegal/55752/2020|EPI ISL 477149|B.1.5.12|Senegal|2020-06-07	Africa|hCoV-19/South Africa/KRISP-0576/2020|EPI ISL 498114|B.1.1.206|South Africa|2020-07-07	0.0004096461	Africa
Africa|hCoV-19/Senegal/57065/2020|EPI ISL 476148|B.1.1.44|Senegal|2020-06-09	Africa|hCoV-19/South Africa/KRISP-0576/2020|EPI ISL 498114|B.1.1.206|South Africa|2020-07-07	0.0003030393	Africa
Africa|hCoV-19/Senegal/5718/2020|EPI ISL 481236|B.1|Senegal|2020-04-18	Africa|hCoV-19/South Africa/KRISP-0576/2020|EPI ISL 498114|B.1.1.206|South Africa|2020-07-07	0.0003378103	Africa
Africa|hCoV-19/Senegal/57273/2020|EPI ISL 498243|B.1.5.12|Senegal|2020-06-07	Africa|hCoV-19/South Africa/KRISP-0576/2020|EPI ISL 498114|B.1.1.206|South Africa|2020-07-07	0.0004369662	Africa
Africa|hCoV-19/Senegal/57476/2020|EPI ISL 476149|B.1.5.12|Senegal|2020-06-06	Africa|hCoV-19/South Africa/KRISP-0576/2020|EPI ISL 498114|B.1.1.206|South Africa|2020-07-07	0.0005747220	Africa
Africa|hCoV-19/Senegal/57503/2020|EPI ISL 498244|B.1.5.12|Senegal|2020-06-09	Africa|hCoV-19/South Africa/KRISP-0576/2020|EPI ISL 498114|B.1.1.206|South Africa|2020-07-07	0.0005657754	Africa
Africa|hCoV-19/Senegal/57540/2020|EPI ISL 476491|B.1.5.12|Senegal|2020-06-09	Africa|hCoV-19/South Africa/KRISP-0576/2020|EPI ISL 498114|B.1.1.206|South Africa|2020-07-07	0.0006457365	Africa
Africa|hCoV-19/Senegal/5766/2020|EPI ISL 481237|B.1.5.12|Senegal|2020-04-17	Africa|hCoV-19/South Africa/KRISP-0576/2020|EPI ISL 498114|B.1.1.206|South Africa|2020-07-07	0.0004369705	Africa
Africa|hCoV-19/Senegal/5770/2020|EPI ISL 481238|B.1|Senegal|2020-04-17	Africa|hCoV-19/South Africa/KRISP-0576/2020|EPI ISL 498114|B.1.1.206|South Africa|2020-07-07	0.0003142217	Africa
Africa|hCoV-19/Senegal/5785/2020|EPI ISL 481239|B.1.5.12|Senegal|2020-04-17	Africa|hCoV-19/South Africa/KRISP-0576/2020|EPI ISL 498114|B.1.1.206|South Africa|2020-07-07	0.0004034673	Africa
Africa|hCoV-19/Senegal/5971/2020|EPI ISL 481240|B.1.5|Senegal|2020-04-18	Africa|hCoV-19/South Africa/KRISP-0576/2020|EPI ISL 498114|B.1.1.206|South Africa|2020-07-07	0.0003044550	Africa
Africa|hCoV-19/Senegal/5986/2020|EPI ISL 481243|B.1|Senegal|2020-04-18	Africa|hCoV-19/South Africa/KRISP-0576/2020|EPI ISL 498114|B.1.1.206|South Africa|2020-07-07	0.0004034538	Africa
Africa|hCoV-19/Senegal/600/2020|EPI ISL 420074|B.1.5|Senegal|2020-03-20	Africa|hCoV-19/South Africa/KRISP-0576/2020|EPI ISL 498114|B.1.1.206|South Africa|2020-07-07	0.0003024743	Africa
Africa|hCoV-19/Senegal/611/2020|EPI ISL 420076|B.1|Senegal|2020-03-20	Africa|hCoV-19/South Africa/KRISP-0576/2020|EPI ISL 498114|B.1.1.206|South Africa|2020-07-07	0.0003361028	Africa
Africa|hCoV-19/Senegal/618/2020|EPI ISL 420077|A|Senegal|2020-03-20	Africa|hCoV-19/South Africa/KRISP-0576/2020|EPI ISL 498114|B.1.1.206|South Africa|2020-07-07	0.0005714712	Africa
Africa|hCoV-19/Senegal/620/2020|EPI ISL 420078|A.11|Senegal|2020-03-20	Africa|hCoV-19/South Africa/KRISP-0576/2020|EPI ISL 498114|B.1.1.206|South Africa|2020-07-07	0.0005727995	Africa
Africa|hCoV-19/Senegal/62365/2020|EPI ISL 476492|B.1.5.12|Senegal|2020-06-10	Africa|hCoV-19/South Africa/KRISP-0576/2020|EPI ISL 498114|B.1.1.206|South Africa|2020-07-07	0.0004033411	Africa
Africa|hCoV-19/Senegal/62368/2020|EPI ISL 476493|B.1.1|Senegal|2020-06-10	Africa|hCoV-19/South Africa/KRISP-0576/2020|EPI ISL 498114|B.1.1.206|South Africa|2020-07-07	0.0001680046	Africa
Africa|hCoV-19/Senegal/62431/2020|EPI ISL 498247|B.1.5.12|Senegal|2020-06-10	Africa|hCoV-19/South Africa/KRISP-0576/2020|EPI ISL 498114|B.1.1.206|South Africa|2020-07-07	0.0003752706	Africa
Africa|hCoV-19/Senegal/62872/2020|EPI ISL 476494|B.1.5.12|Senegal|2020-06-11	Africa|hCoV-19/South Africa/KRISP-0576/2020|EPI ISL 498114|B.1.1.206|South Africa|2020-07-07	0.0004042063	Africa
Africa|hCoV-19/Senegal/62874/2020|EPI ISL 476495|B.1.5.12|Senegal|2020-06-11	Africa|hCoV-19/South Africa/KRISP-0576/2020|EPI ISL 498114|B.1.1.206|South Africa|2020-07-07	0.0004719842	Africa
Africa|hCoV-19/Senegal/63263/2020|EPI ISL 498249|B.1.5.12|Senegal|2020-06-11	Africa|hCoV-19/South Africa/KRISP-0576/2020|EPI ISL 498114|B.1.1.206|South Africa|2020-07-07	0.0004055708	Africa
Africa|hCoV-19/Senegal/63728/2020|EPI ISL 476497|B.1.356|Senegal|2020-06-12	Africa|hCoV-19/South Africa/KRISP-0576/2020|EPI ISL 498114|B.1.1.206|South Africa|2020-07-07	0.0004781288	Africa
Africa|hCoV-19/Senegal/63742/2020|EPI ISL 476514|B.1.5.12|Senegal|2020-06-12	Africa|hCoV-19/South Africa/KRISP-0576/2020|EPI ISL 498114|B.1.1.206|South Africa|2020-07-07	0.0004369701	Africa
Africa|hCoV-19/Senegal/640/2020|EPI ISL 420079|B.1|Senegal|2020-03-20	Africa|hCoV-19/South Africa/KRISP-0576/2020|EPI ISL 498114|B.1.1.206|South Africa|2020-07-07	0.0005865477	Africa
Africa|hCoV-19/Senegal/64033/2020|EPI ISL 485715|B.1.5|Senegal|2020-06-12	Africa|hCoV-19/South Africa/KRISP-0576/2020|EPI ISL 498114|B.1.1.206|South Africa|2020-07-07	0.0004033411	Africa
Africa|hCoV-19/Senegal/64076/2020|EPI ISL 485716|B.1|Senegal|2020-06-12	Africa|hCoV-19/South Africa/KRISP-0576/2020|EPI ISL 498114|B.1.1.206|South Africa|2020-07-07	0.0006725039	Africa
Africa|hCoV-19/Senegal/64096/2020|EPI ISL 485717|B.1.5.12|Senegal|2020-06-12	Africa|hCoV-19/South Africa/KRISP-0576/2020|EPI ISL 498114|B.1.1.206|South Africa|2020-07-07	0.0004402192	Africa
Africa|hCoV-19/Senegal/64101/2020|EPI ISL 476516|B.1.5.12|Senegal|2020-06-12	Africa|hCoV-19/South Africa/KRISP-0576/2020|EPI ISL 498114|B.1.1.206|South Africa|2020-07-07	0.0004386066	Africa
Africa|hCoV-19/Senegal/64163/2020|EPI ISL 477159|B.1.5.12|Senegal|2020-06-12	Africa|hCoV-19/South Africa/KRISP-0576/2020|EPI ISL 498114|B.1.1.206|South Africa|2020-07-07	0.0006198832	Africa
Africa|hCoV-19/Senegal/64166/2020|EPI ISL 476558|B.1.5.12|Senegal|2020-06-12	Africa|hCoV-19/South Africa/KRISP-0576/2020|EPI ISL 498114|B.1.1.206|South Africa|2020-07-07	0.0006075676	Africa
Africa|hCoV-19/Senegal/6427/2020|EPI ISL 486873|B.1.5|Senegal|2020-04-20	Africa|hCoV-19/South Africa/KRISP-0576/2020|EPI ISL 498114|B.1.1.206|South Africa|2020-07-07	0.0003030813	Africa
Africa|hCoV-19/Senegal/6430/2020|EPI ISL 486872|B.1.1|Senegal|2020-04-11	Africa|hCoV-19/South Africa/KRISP-0576/2020|EPI ISL 498114|B.1.1.206|South Africa|2020-07-07	0.0001348553	Africa
Africa|hCoV-19/Senegal/64709/2020|EPI ISL 476560|B.1.5.12|Senegal|2020-06-13	Africa|hCoV-19/South Africa/KRISP-0576/2020|EPI ISL 498114|B.1.1.206|South Africa|2020-07-07	0.0009405590	Africa
Africa|hCoV-19/Senegal/64716/2020|EPI ISL 498250|B.1.5.12|Senegal|2020-06-13	Africa|hCoV-19/South Africa/KRISP-0576/2020|EPI ISL 498114|B.1.1.206|South Africa|2020-07-07	0.0004045878	Africa
Africa|hCoV-19/Senegal/64729/2020|EPI ISL 477155|B.1.1.44|Senegal|2020-06-11	Africa|hCoV-19/South Africa/KRISP-0576/2020|EPI ISL 498114|B.1.1.206|South Africa|2020-07-07	0.0003716639	Africa
Africa|hCoV-19/Senegal/64763/2020|EPI ISL 476562|B.1.292|Senegal|2020-06-13	Africa|hCoV-19/South Africa/KRISP-0576/2020|EPI ISL 498114|B.1.1.206|South Africa|2020-07-07	0.0004033572	Africa
Africa|hCoV-19/Senegal/64766/2020|EPI ISL 476564|B.1.5.12|Senegal|2020-06-13	Africa|hCoV-19/South Africa/KRISP-0576/2020|EPI ISL 498114|B.1.1.206|South Africa|2020-07-07	0.0004705521	Africa
Africa|hCoV-19/Senegal/64771/2020|EPI ISL 482874|B.1.1.44|Senegal|2020-06-13	Africa|hCoV-19/South Africa/KRISP-0576/2020|EPI ISL 498114|B.1.1.206|South Africa|2020-07-07	0.0003697404	Africa
Africa|hCoV-19/Senegal/64772/2020|EPI ISL 477154|B.1.5.12|Senegal|2020-06-13	Africa|hCoV-19/South Africa/KRISP-0576/2020|EPI ISL 498114|B.1.1.206|South Africa|2020-07-07	0.0005539712	Africa
Africa|hCoV-19/Senegal/6481/2020|EPI ISL 486871|B.1.5|Senegal|2020-04-21	Africa|hCoV-19/South Africa/KRISP-0576/2020|EPI ISL 498114|B.1.1.206|South Africa|2020-07-07	0.0002697452	Africa
Africa|hCoV-19/Senegal/64916/2020|EPI ISL 477156|B.1.5.12|Senegal|2020-06-13	Africa|hCoV-19/South Africa/KRISP-0576/2020|EPI ISL 498114|B.1.1.206|South Africa|2020-07-07	0.0004391817	Africa
Africa|hCoV-19/Senegal/64932/2020|EPI ISL 476569|B.1.1.44|Senegal|2020-06-13	Africa|hCoV-19/South Africa/KRISP-0576/2020|EPI ISL 498114|B.1.1.206|South Africa|2020-07-07	0.0002352791	Africa
Africa|hCoV-19/Senegal/64969/2020|EPI ISL 476570|B.1.5.12|Senegal|2020-06-13	Africa|hCoV-19/South Africa/KRISP-0576/2020|EPI ISL 498114|B.1.1.206|South Africa|2020-07-07	0.0006940281	Africa
Africa|hCoV-19/Senegal/65030/2020|EPI ISL 476572|B.1.5.12|Senegal|2020-06-14	Africa|hCoV-19/South Africa/KRISP-0576/2020|EPI ISL 498114|B.1.1.206|South Africa|2020-07-07	0.0004033139	Africa
Africa|hCoV-19/Senegal/65052/2020|EPI ISL 476574|B.1.5|Senegal|2020-06-13	Africa|hCoV-19/South Africa/KRISP-0576/2020|EPI ISL 498114|B.1.1.206|South Africa|2020-07-07	0.0003714858	Africa
Africa|hCoV-19/Senegal/65428/2020|EPI ISL 485712|B.1.5.12|Senegal|2020-06-14	Africa|hCoV-19/South Africa/KRISP-0576/2020|EPI ISL 498114|B.1.1.206|South Africa|2020-07-07	0.0006079082	Africa
Africa|hCoV-19/Senegal/65481/2020|EPI ISL 477151|B.1.1|Senegal|2020-06-14	Africa|hCoV-19/South Africa/KRISP-0576/2020|EPI ISL 498114|B.1.1.206|South Africa|2020-07-07	0.0003101218	Africa
Africa|hCoV-19/Senegal/65548/2020|EPI ISL 477153|B.1.5.12|Senegal|2020-06-14	Africa|hCoV-19/South Africa/KRISP-0576/2020|EPI ISL 498114|B.1.1.206|South Africa|2020-07-07	0.0005554573	Africa
Africa|hCoV-19/Senegal/65601/2020|EPI ISL 485713|B.1.5.12|Senegal|2020-06-14	Africa|hCoV-19/South Africa/KRISP-0576/2020|EPI ISL 498114|B.1.1.206|South Africa|2020-07-07	0.0004033233	Africa
Africa|hCoV-19/Senegal/659/2020|EPI ISL 480554|B.1|Senegal|2020-03-21	Africa|hCoV-19/South Africa/KRISP-0576/2020|EPI ISL 498114|B.1.1.206|South Africa|2020-07-07	0.0003706974	Africa
Africa|hCoV-19/Senegal/6597/2020|EPI ISL 486870|B.1.356|Senegal|2020-04-23	Africa|hCoV-19/South Africa/KRISP-0576/2020|EPI ISL 498114|B.1.1.206|South Africa|2020-07-07	0.0004033222	Africa
Africa|hCoV-19/Senegal/6619/2020|EPI ISL 498230|B.1|Senegal|2020-04-21	Africa|hCoV-19/South Africa/KRISP-0576/2020|EPI ISL 498114|B.1.1.206|South Africa|2020-07-07	0.0003696971	Africa
Africa|hCoV-19/Senegal/6626/2020|EPI ISL 498229|B.1|Senegal|2020-04-21	Africa|hCoV-19/South Africa/KRISP-0576/2020|EPI ISL 498114|B.1.1.206|South Africa|2020-07-07	0.0004035350	Africa
Africa|hCoV-19/Senegal/66298/2020|EPI ISL 485708|B.1.5.12|Senegal|2020-06-15	Africa|hCoV-19/South Africa/KRISP-0576/2020|EPI ISL 498114|B.1.1.206|South Africa|2020-07-07	0.0006052047	Africa
Africa|hCoV-19/Senegal/66443/2020|EPI ISL 485711|B.1.1|Senegal|2020-06-15	Africa|hCoV-19/South Africa/KRISP-0576/2020|EPI ISL 498114|B.1.1.206|South Africa|2020-07-07	0.0004079998	Africa
Africa|hCoV-19/Senegal/66458/2020|EPI ISL 485710|B.1.1|Senegal|2020-06-15	Africa|hCoV-19/South Africa/KRISP-0576/2020|EPI ISL 498114|B.1.1.206|South Africa|2020-07-07	0.0002016183	Africa
Africa|hCoV-19/Senegal/6751/2020|EPI ISL 486859|B.1.1|Senegal|2020-04-21	Africa|hCoV-19/South Africa/KRISP-0576/2020|EPI ISL 498114|B.1.1.206|South Africa|2020-07-07	0.0002380761	Africa
Africa|hCoV-19/Senegal/6762/2020|EPI ISL 486869|B.1.5.12|Senegal|2020-04-21	Africa|hCoV-19/South Africa/KRISP-0576/2020|EPI ISL 498114|B.1.1.206|South Africa|2020-07-07	0.0005599704	Africa
Africa|hCoV-19/Senegal/68303/2020|EPI ISL 477143|B.1.5.12|Senegal|2020-06-17	Africa|hCoV-19/South Africa/KRISP-0576/2020|EPI ISL 498114|B.1.1.206|South Africa|2020-07-07	0.0004404087	Africa
Africa|hCoV-19/Senegal/68349/2020|EPI ISL 485635|B.1.5.12|Senegal|2020-06-18	Africa|hCoV-19/South Africa/KRISP-0576/2020|EPI ISL 498114|B.1.1.206|South Africa|2020-07-07	0.0005378082	Africa
Africa|hCoV-19/Senegal/6837/2020|EPI ISL 486868|B.1.272|Senegal|2020-04-21	Africa|hCoV-19/South Africa/KRISP-0576/2020|EPI ISL 498114|B.1.1.206|South Africa|2020-07-07	0.0004412994	Africa
Africa|hCoV-19/Senegal/6839/2020|EPI ISL 486867|B.1|Senegal|2020-04-23	Africa|hCoV-19/South Africa/KRISP-0576/2020|EPI ISL 498114|B.1.1.206|South Africa|2020-07-07	0.0004054831	Africa
Africa|hCoV-19/Senegal/68458/2020|EPI ISL 482878|B.1.1|Senegal|2020-06-18	Africa|hCoV-19/South Africa/KRISP-0576/2020|EPI ISL 498114|B.1.1.206|South Africa|2020-07-07	0.0002016183	Africa
Africa|hCoV-19/Senegal/6847/2020|EPI ISL 486865|B.1.272|Senegal|2020-04-02	Africa|hCoV-19/South Africa/KRISP-0576/2020|EPI ISL 498114|B.1.1.206|South Africa|2020-07-07	0.0004369602	Africa
Africa|hCoV-19/Senegal/68488/2020|EPI ISL 482877|B.1.356|Senegal|2020-06-17	Africa|hCoV-19/South Africa/KRISP-0576/2020|EPI ISL 498114|B.1.1.206|South Africa|2020-07-07	0.0005378063	Africa
Africa|hCoV-19/Senegal/68525/2020|EPI ISL 477142|B.1.1|Senegal|2020-06-17	Africa|hCoV-19/South Africa/KRISP-0576/2020|EPI ISL 498114|B.1.1.206|South Africa|2020-07-07	0.0004140580	Africa
Africa|hCoV-19/Senegal/68548/2020|EPI ISL 482876|B.1.5.12|Senegal|2020-06-17	Africa|hCoV-19/South Africa/KRISP-0576/2020|EPI ISL 498114|B.1.1.206|South Africa|2020-07-07	0.0003744902	Africa
Africa|hCoV-19/Senegal/68550/2020|EPI ISL 482875|B.1.5.12|Senegal|2020-06-16	Africa|hCoV-19/South Africa/KRISP-0576/2020|EPI ISL 498114|B.1.1.206|South Africa|2020-07-07	0.0004039929	Africa
Africa|hCoV-19/Senegal/6914/2020|EPI ISL 498237|B.1.5|Senegal|2020-04-24	Africa|hCoV-19/South Africa/KRISP-0576/2020|EPI ISL 498114|B.1.1.206|South Africa|2020-07-07	0.0004119642	Africa
Africa|hCoV-19/Senegal/6934/2020|EPI ISL 498235|B.1.5.12|Senegal|2020-04-22	Africa|hCoV-19/South Africa/KRISP-0576/2020|EPI ISL 498114|B.1.1.206|South Africa|2020-07-07	0.0005073125	Africa
Africa|hCoV-19/Senegal/70339/2020|EPI ISL 477146|B.1.5.12|Senegal|2020-06-20	Africa|hCoV-19/South Africa/KRISP-0576/2020|EPI ISL 498114|B.1.1.206|South Africa|2020-07-07	0.0004807790	Africa
Africa|hCoV-19/Senegal/70427/2020|EPI ISL 477144|B.1.5.12|Senegal|2020-06-20	Africa|hCoV-19/South Africa/KRISP-0576/2020|EPI ISL 498114|B.1.1.206|South Africa|2020-07-07	0.0004819157	Africa
Africa|hCoV-19/Senegal/70440/2020|EPI ISL 477145|B.1.5.12|Senegal|2020-06-19	Africa|hCoV-19/South Africa/KRISP-0576/2020|EPI ISL 498114|B.1.1.206|South Africa|2020-07-07	0.0005519915	Africa
Africa|hCoV-19/Senegal/83493/2020|EPI ISL 498252|B.1.1.44|Senegal|2020-07-09	Africa|hCoV-19/South Africa/KRISP-0576/2020|EPI ISL 498114|B.1.1.206|South Africa|2020-07-07	0.0004829257	Africa
Africa|hCoV-19/Senegal/9068/2020|EPI ISL 498236|B.1.356|Senegal|2020-04-24	Africa|hCoV-19/South Africa/KRISP-0576/2020|EPI ISL 498114|B.1.1.206|South Africa|2020-07-07	0.0004037018	Africa
Africa|hCoV-19/Senegal/9250/2020|EPI ISL 486866|B.1.1|Senegal|2020-04-22	Africa|hCoV-19/South Africa/KRISP-0576/2020|EPI ISL 498114|B.1.1.206|South Africa|2020-07-07	0.0004033221	Africa
Africa|hCoV-19/Senegal/9256/2020|EPI ISL 486864|B.1.1|Senegal|2020-04-23	Africa|hCoV-19/South Africa/KRISP-0576/2020|EPI ISL 498114|B.1.1.206|South Africa|2020-07-07	0.0003734859	Africa
Africa|hCoV-19/Senegal/9369/2020|EPI ISL 486863|B.1.5|Senegal|2020-04-25	Africa|hCoV-19/South Africa/KRISP-0576/2020|EPI ISL 498114|B.1.1.206|South Africa|2020-07-07	0.0002688480	Africa
Africa|hCoV-19/Senegal/9392/2020|EPI ISL 486862|B.1.1|Senegal|2020-04-25	Africa|hCoV-19/South Africa/KRISP-0576/2020|EPI ISL 498114|B.1.1.206|South Africa|2020-07-07	0.0002700994	Africa
Africa|hCoV-19/Senegal/9439/2020|EPI ISL 486861|B.1.1.44|Senegal|2020-04-25	Africa|hCoV-19/South Africa/KRISP-0576/2020|EPI ISL 498114|B.1.1.206|South Africa|2020-07-07	0.0002016590	Africa
Africa|hCoV-19/Senegal/9615/2020|EPI ISL 486860|B.1.5.12|Senegal|2020-04-25	Africa|hCoV-19/South Africa/KRISP-0576/2020|EPI ISL 498114|B.1.1.206|South Africa|2020-07-07	0.0003696971	Africa
Africa|hCoV-19/Senegal/9819/2020|EPI ISL 498233|B.1|Senegal|2020-04-25	Africa|hCoV-19/South Africa/KRISP-0576/2020|EPI ISL 498114|B.1.1.206|South Africa|2020-07-07	0.0004448290	Africa
Africa|hCoV-19/Senegal/9821/2020|EPI ISL 498232|B.1.356|Senegal|2020-04-25	Africa|hCoV-19/South Africa/KRISP-0576/2020|EPI ISL 498114|B.1.1.206|South Africa|2020-07-07	0.0003740113	Africa
Africa|hCoV-19/Senegal/9838/2020|EPI ISL 498231|B.1.272|Senegal|2020-04-25	Africa|hCoV-19/South Africa/KRISP-0576/2020|EPI ISL 498114|B.1.1.206|South Africa|2020-07-07	0.0004746768	Africa
Africa|hCoV-19/Sierra Leone/KGH-G-8548/2020|EPI ISL 512811|B.1|Sierra Leone|2020-03-30	Africa|hCoV-19/South Africa/KRISP-0576/2020|EPI ISL 498114|B.1.1.206|South Africa|2020-07-07	0.0003697367	Africa
Africa|hCoV-19/Sierra Leone/KGH-G-8549/2020|EPI ISL 512812|B.1.1|Sierra Leone|2020-03-31	Africa|hCoV-19/South Africa/KRISP-0576/2020|EPI ISL 498114|B.1.1.206|South Africa|2020-07-07	0.0001344009	Africa
Africa|hCoV-19/Sierra Leone/KGH-G-8603/2020|EPI ISL 512813|B.1|Sierra Leone|2020-04-23	Africa|hCoV-19/South Africa/KRISP-0576/2020|EPI ISL 498114|B.1.1.206|South Africa|2020-07-07	0.0003698822	Africa
Africa|hCoV-19/Sierra Leone/KGH-G-8604/2020|EPI ISL 512814|B.6|Sierra Leone|2020-04-03	Africa|hCoV-19/South Africa/KRISP-0576/2020|EPI ISL 498114|B.1.1.206|South Africa|2020-07-07	0.0005378424	Africa
Africa|hCoV-19/Sierra Leone/KGH-G-8607/2020|EPI ISL 512815|B.1.1|Sierra Leone|2020-04-03	Africa|hCoV-19/South Africa/KRISP-0576/2020|EPI ISL 498114|B.1.1.206|South Africa|2020-07-07	0.0001680763	Africa
Africa|hCoV-19/Sierra Leone/KGH-G-8625/2020|EPI ISL 512816|A.12|Sierra Leone|2020-04-10	Africa|hCoV-19/South Africa/KRISP-0576/2020|EPI ISL 498114|B.1.1.206|South Africa|2020-07-07	0.0008406842	Africa
Africa|hCoV-19/Sierra Leone/KGH-G-8626/2020|EPI ISL 512817|A.12|Sierra Leone|2020-04-10	Africa|hCoV-19/South Africa/KRISP-0576/2020|EPI ISL 498114|B.1.1.206|South Africa|2020-07-07	0.0007396928	Africa
Africa|hCoV-19/Sierra Leone/KGH-G-8627/2020|EPI ISL 512818|B.1.5|Sierra Leone|2020-04-08	Africa|hCoV-19/South Africa/KRISP-0576/2020|EPI ISL 498114|B.1.1.206|South Africa|2020-07-07	0.0003024804	Africa
Africa|hCoV-19/Sierra Leone/KGH-G-8668/2020|EPI ISL 512819|A.12|Sierra Leone|2020-04-11	Africa|hCoV-19/South Africa/KRISP-0576/2020|EPI ISL 498114|B.1.1.206|South Africa|2020-07-07	0.0007241422	Africa
Africa|hCoV-19/Sierra Leone/KGH-G-8669/2020|EPI ISL 512820|A.12|Sierra Leone|2020-04-14	Africa|hCoV-19/South Africa/KRISP-0576/2020|EPI ISL 498114|B.1.1.206|South Africa|2020-07-07	0.0007733643	Africa
Africa|hCoV-19/South Africa/KRISP-0001/2020|EPI ISL 467431|B|South Africa|2020-03-23	Africa|hCoV-19/South Africa/KRISP-0576/2020|EPI ISL 498114|B.1.1.206|South Africa|2020-07-07	0.0003368171	Africa
Africa|hCoV-19/South Africa/KRISP-0016/2020|EPI ISL 467432|B.1.106|South Africa|2020-03-28	Africa|hCoV-19/South Africa/KRISP-0576/2020|EPI ISL 498114|B.1.1.206|South Africa|2020-07-07	0.0002688570	Africa
Africa|hCoV-19/South Africa/KRISP-0017/2020|EPI ISL 467433|B.1.5|South Africa|2020-04-03	Africa|hCoV-19/South Africa/KRISP-0576/2020|EPI ISL 498114|B.1.1.206|South Africa|2020-07-07	0.0002352451	Africa
Africa|hCoV-19/South Africa/KRISP-0019/2020|EPI ISL 467434|B.1.5|South Africa|2020-04-02	Africa|hCoV-19/South Africa/KRISP-0576/2020|EPI ISL 498114|B.1.1.206|South Africa|2020-07-07	0.0002352451	Africa
Africa|hCoV-19/South Africa/KRISP-0021/2020|EPI ISL 467435|B.1.5|South Africa|2020-04-02	Africa|hCoV-19/South Africa/KRISP-0576/2020|EPI ISL 498114|B.1.1.206|South Africa|2020-07-07	0.0002689745	Africa
Africa|hCoV-19/South Africa/KRISP-0024/2020|EPI ISL 467436|B.1.106|South Africa|2020-04-01	Africa|hCoV-19/South Africa/KRISP-0576/2020|EPI ISL 498114|B.1.1.206|South Africa|2020-07-07	0.0002418437	Africa
Africa|hCoV-19/South Africa/KRISP-0026/2020|EPI ISL 467437|B.1.106|South Africa|2020-04-01	Africa|hCoV-19/South Africa/KRISP-0576/2020|EPI ISL 498114|B.1.1.206|South Africa|2020-07-07	0.0002691015	Africa
Africa|hCoV-19/South Africa/KRISP-0028/2020|EPI ISL 467438|B.1.106|South Africa|2020-04-02	Africa|hCoV-19/South Africa/KRISP-0576/2020|EPI ISL 498114|B.1.1.206|South Africa|2020-07-07	0.0003116432	Africa
Africa|hCoV-19/South Africa/KRISP-0029/2020|EPI ISL 467439|B.1.5|South Africa|2020-04-02	Africa|hCoV-19/South Africa/KRISP-0576/2020|EPI ISL 498114|B.1.1.206|South Africa|2020-07-07	0.0002817409	Africa
Africa|hCoV-19/South Africa/KRISP-0033/2020|EPI ISL 467440|B.1.106|South Africa|2020-04-01	Africa|hCoV-19/South Africa/KRISP-0576/2020|EPI ISL 498114|B.1.1.206|South Africa|2020-07-07	0.0002720749	Africa
Africa|hCoV-19/South Africa/KRISP-0035/2020|EPI ISL 467441|B.1.5|South Africa|2020-03-27	Africa|hCoV-19/South Africa/KRISP-0576/2020|EPI ISL 498114|B.1.1.206|South Africa|2020-07-07	0.0002352372	Africa
Africa|hCoV-19/South Africa/KRISP-0041/2020|EPI ISL 467443|B.1.5|South Africa|2020-03-25	Africa|hCoV-19/South Africa/KRISP-0576/2020|EPI ISL 498114|B.1.1.206|South Africa|2020-07-07	0.0002352372	Africa
Africa|hCoV-19/South Africa/KRISP-005/2020|EPI ISL 455630|B.1.5|South Africa|2020-04-29	Africa|hCoV-19/South Africa/KRISP-0576/2020|EPI ISL 498114|B.1.1.206|South Africa|2020-07-07	0.0002795488	Africa
Africa|hCoV-19/South Africa/KRISP-0055/2020|EPI ISL 467444|B.1.5|South Africa|2020-03-24	Africa|hCoV-19/South Africa/KRISP-0576/2020|EPI ISL 498114|B.1.1.206|South Africa|2020-07-07	0.0002352369	Africa
Africa|hCoV-19/South Africa/KRISP-0056/2020|EPI ISL 467445|B.1.5|South Africa|2020-04-04	Africa|hCoV-19/South Africa/KRISP-0576/2020|EPI ISL 498114|B.1.1.206|South Africa|2020-07-07	0.0003024864	Africa
Africa|hCoV-19/South Africa/KRISP-0057/2020|EPI ISL 467446|B.1.5|South Africa|2020-03-29	Africa|hCoV-19/South Africa/KRISP-0576/2020|EPI ISL 498114|B.1.1.206|South Africa|2020-07-07	0.0002354904	Africa
Africa|hCoV-19/South Africa/KRISP-0059/2020|EPI ISL 467448|B.1.5|South Africa|2020-04-01	Africa|hCoV-19/South Africa/KRISP-0576/2020|EPI ISL 498114|B.1.1.206|South Africa|2020-07-07	0.0003066254	Africa
Africa|hCoV-19/South Africa/KRISP-0065/2020|EPI ISL 467449|B.1.106|South Africa|2020-04-04	Africa|hCoV-19/South Africa/KRISP-0576/2020|EPI ISL 498114|B.1.1.206|South Africa|2020-07-07	0.0002692460	Africa
Africa|hCoV-19/South Africa/KRISP-0066/2020|EPI ISL 467450|B.1.106|South Africa|2020-04-03	Africa|hCoV-19/South Africa/KRISP-0576/2020|EPI ISL 498114|B.1.1.206|South Africa|2020-07-07	0.0002688480	Africa
Africa|hCoV-19/South Africa/KRISP-0067/2020|EPI ISL 467451|B.1.5|South Africa|2020-04-03	Africa|hCoV-19/South Africa/KRISP-0576/2020|EPI ISL 498114|B.1.1.206|South Africa|2020-07-07	0.0002352372	Africa
Africa|hCoV-19/South Africa/KRISP-0074/2020|EPI ISL 467452|B.1.106|South Africa|2020-04-04	Africa|hCoV-19/South Africa/KRISP-0576/2020|EPI ISL 498114|B.1.1.206|South Africa|2020-07-07	0.0002403573	Africa
Africa|hCoV-19/South Africa/KRISP-0075/2020|EPI ISL 467453|B.1.106|South Africa|2020-04-04	Africa|hCoV-19/South Africa/KRISP-0576/2020|EPI ISL 498114|B.1.1.206|South Africa|2020-07-07	0.0002689926	Africa
Africa|hCoV-19/South Africa/KRISP-0080/2020|EPI ISL 467454|B.1.106|South Africa|2020-04-01	Africa|hCoV-19/South Africa/KRISP-0576/2020|EPI ISL 498114|B.1.1.206|South Africa|2020-07-07	0.0002688480	Africa
Africa|hCoV-19/South Africa/KRISP-0081/2020|EPI ISL 467455|B.1.106|South Africa|2020-04-06	Africa|hCoV-19/South Africa/KRISP-0576/2020|EPI ISL 498114|B.1.1.206|South Africa|2020-07-07	0.0002688480	Africa
Africa|hCoV-19/South Africa/KRISP-0084/2020|EPI ISL 467456|B.1.106|South Africa|2020-04-05	Africa|hCoV-19/South Africa/KRISP-0576/2020|EPI ISL 498114|B.1.1.206|South Africa|2020-07-07	0.0002688480	Africa
Africa|hCoV-19/South Africa/KRISP-0088/2020|EPI ISL 467457|B.1.106|South Africa|2020-04-07	Africa|hCoV-19/South Africa/KRISP-0576/2020|EPI ISL 498114|B.1.1.206|South Africa|2020-07-07	0.0002688480	Africa
Africa|hCoV-19/South Africa/KRISP-0089/2020|EPI ISL 467458|B.1.106|South Africa|2020-04-05	Africa|hCoV-19/South Africa/KRISP-0576/2020|EPI ISL 498114|B.1.1.206|South Africa|2020-07-07	0.0002741631	Africa
Africa|hCoV-19/South Africa/KRISP-0090/2020|EPI ISL 467459|B.1.106|South Africa|2020-04-03	Africa|hCoV-19/South Africa/KRISP-0576/2020|EPI ISL 498114|B.1.1.206|South Africa|2020-07-07	0.0002750865	Africa
Africa|hCoV-19/South Africa/KRISP-0096/2020|EPI ISL 467461|B.1.106|South Africa|2020-04-01	Africa|hCoV-19/South Africa/KRISP-0576/2020|EPI ISL 498114|B.1.1.206|South Africa|2020-07-07	0.0002370932	Africa
Africa|hCoV-19/South Africa/KRISP-0097/2020|EPI ISL 467462|B.1.106|South Africa|2020-04-01	Africa|hCoV-19/South Africa/KRISP-0576/2020|EPI ISL 498114|B.1.1.206|South Africa|2020-07-07	0.0002690198	Africa
Africa|hCoV-19/South Africa/KRISP-0111/2020|EPI ISL 467465|B.1.106|South Africa|2020-04-01	Africa|hCoV-19/South Africa/KRISP-0576/2020|EPI ISL 498114|B.1.1.206|South Africa|2020-07-07	0.0003712226	Africa
Africa|hCoV-19/South Africa/KRISP-0113/2020|EPI ISL 467467|B.1.106|South Africa|2020-04-05	Africa|hCoV-19/South Africa/KRISP-0576/2020|EPI ISL 498114|B.1.1.206|South Africa|2020-07-07	0.0003024732	Africa
Africa|hCoV-19/South Africa/KRISP-0115/2020|EPI ISL 467468|B.1.5|South Africa|2020-04-04	Africa|hCoV-19/South Africa/KRISP-0576/2020|EPI ISL 498114|B.1.1.206|South Africa|2020-07-07	0.0002352372	Africa
Africa|hCoV-19/South Africa/KRISP-0118/2020|EPI ISL 467470|B.1.106|South Africa|2020-04-01	Africa|hCoV-19/South Africa/KRISP-0576/2020|EPI ISL 498114|B.1.1.206|South Africa|2020-07-07	0.0002688570	Africa
Africa|hCoV-19/South Africa/KRISP-0119/2020|EPI ISL 467471|B.1.5|South Africa|2020-04-01	Africa|hCoV-19/South Africa/KRISP-0576/2020|EPI ISL 498114|B.1.1.206|South Africa|2020-07-07	0.0002352372	Africa
Africa|hCoV-19/South Africa/KRISP-012/2020|EPI ISL 421576|B.1.1.10|South Africa|2020-04-01	Africa|hCoV-19/South Africa/KRISP-0576/2020|EPI ISL 498114|B.1.1.206|South Africa|2020-07-07	0.0002691039	Africa
Africa|hCoV-19/South Africa/KRISP-0120/2020|EPI ISL 467472|B.1.106|South Africa|2020-04-01	Africa|hCoV-19/South Africa/KRISP-0576/2020|EPI ISL 498114|B.1.1.206|South Africa|2020-07-07	0.0003024733	Africa
Africa|hCoV-19/South Africa/KRISP-0123/2020|EPI ISL 467475|B.1.5|South Africa|2020-05-14	Africa|hCoV-19/South Africa/KRISP-0576/2020|EPI ISL 498114|B.1.1.206|South Africa|2020-07-07	0.0003360894	Africa
Africa|hCoV-19/South Africa/KRISP-0124/2020|EPI ISL 467476|B.1.1.57|South Africa|2020-05-13	Africa|hCoV-19/South Africa/KRISP-0576/2020|EPI ISL 498114|B.1.1.206|South Africa|2020-07-07	0.0001691582	Africa
Africa|hCoV-19/South Africa/KRISP-0125/2020|EPI ISL 467477|B.1.1.52|South Africa|2020-05-13	Africa|hCoV-19/South Africa/KRISP-0576/2020|EPI ISL 498114|B.1.1.206|South Africa|2020-07-07	0.0002352262	Africa
Africa|hCoV-19/South Africa/KRISP-0126/2020|EPI ISL 467478|B.1.1.40|South Africa|2020-05-13	Africa|hCoV-19/South Africa/KRISP-0576/2020|EPI ISL 498114|B.1.1.206|South Africa|2020-07-07	0.0003360577	Africa
Africa|hCoV-19/South Africa/KRISP-0127/2020|EPI ISL 467479|B.1.5.19|South Africa|2020-05-13	Africa|hCoV-19/South Africa/KRISP-0576/2020|EPI ISL 498114|B.1.1.206|South Africa|2020-07-07	0.0003360815	Africa
Africa|hCoV-19/South Africa/KRISP-0128/2020|EPI ISL 467480|B.1.1.57|South Africa|2020-05-13	Africa|hCoV-19/South Africa/KRISP-0576/2020|EPI ISL 498114|B.1.1.206|South Africa|2020-07-07	0.0001687245	Africa
Africa|hCoV-19/South Africa/KRISP-0129/2020|EPI ISL 467481|B.1.1.52|South Africa|2020-05-13	Africa|hCoV-19/South Africa/KRISP-0576/2020|EPI ISL 498114|B.1.1.206|South Africa|2020-07-07	0.0002688353	Africa
Africa|hCoV-19/South Africa/KRISP-0130/2020|EPI ISL 467482|B.1.1.57|South Africa|2020-05-13	Africa|hCoV-19/South Africa/KRISP-0576/2020|EPI ISL 498114|B.1.1.206|South Africa|2020-07-07	0.0002016143	Africa
Africa|hCoV-19/South Africa/KRISP-0131/2020|EPI ISL 467483|B.1.5|South Africa|2020-05-13	Africa|hCoV-19/South Africa/KRISP-0576/2020|EPI ISL 498114|B.1.1.206|South Africa|2020-07-07	0.0003024744	Africa
Africa|hCoV-19/South Africa/KRISP-0132/2020|EPI ISL 467484|B.1.1.40|South Africa|2020-05-13	Africa|hCoV-19/South Africa/KRISP-0576/2020|EPI ISL 498114|B.1.1.206|South Africa|2020-07-07	0.0002352159	Africa
Africa|hCoV-19/South Africa/KRISP-0133/2020|EPI ISL 467485|B.1.1.57|South Africa|2020-05-13	Africa|hCoV-19/South Africa/KRISP-0576/2020|EPI ISL 498114|B.1.1.206|South Africa|2020-07-07	0.0002352261	Africa
Africa|hCoV-19/South Africa/KRISP-0134/2020|EPI ISL 467486|B.1.1.206|South Africa|2020-05-14	Africa|hCoV-19/South Africa/KRISP-0576/2020|EPI ISL 498114|B.1.1.206|South Africa|2020-07-07	0.0000671978	Africa
Africa|hCoV-19/South Africa/KRISP-0135/2020|EPI ISL 467487|B.1.1.57|South Africa|2020-05-14	Africa|hCoV-19/South Africa/KRISP-0576/2020|EPI ISL 498114|B.1.1.206|South Africa|2020-07-07	0.0001693931	Africa
Africa|hCoV-19/South Africa/KRISP-0136/2020|EPI ISL 467488|B.1.5|South Africa|2020-05-14	Africa|hCoV-19/South Africa/KRISP-0576/2020|EPI ISL 498114|B.1.1.206|South Africa|2020-07-07	0.0003697133	Africa
Africa|hCoV-19/South Africa/KRISP-0137/2020|EPI ISL 467489|B.1.1.52|South Africa|2020-05-14	Africa|hCoV-19/South Africa/KRISP-0576/2020|EPI ISL 498114|B.1.1.206|South Africa|2020-07-07	0.0002352261	Africa
Africa|hCoV-19/South Africa/KRISP-0138/2020|EPI ISL 467490|B.1.1.53|South Africa|2020-05-14	Africa|hCoV-19/South Africa/KRISP-0576/2020|EPI ISL 498114|B.1.1.206|South Africa|2020-07-07	0.0002352317	Africa
Africa|hCoV-19/South Africa/KRISP-0139/2020|EPI ISL 467491|B.1.1|South Africa|2020-05-16	Africa|hCoV-19/South Africa/KRISP-0576/2020|EPI ISL 498114|B.1.1.206|South Africa|2020-07-07	0.0002016183	Africa
Africa|hCoV-19/South Africa/KRISP-0143/2020|EPI ISL 467493|B.1.1.56|South Africa|2020-05-21	Africa|hCoV-19/South Africa/KRISP-0576/2020|EPI ISL 498114|B.1.1.206|South Africa|2020-07-07	0.0002016096	Africa
Africa|hCoV-19/South Africa/KRISP-0144/2020|EPI ISL 467494|B.1.5.16|South Africa|2020-05-30	Africa|hCoV-19/South Africa/KRISP-0576/2020|EPI ISL 498114|B.1.1.206|South Africa|2020-07-07	0.0003024804	Africa
Africa|hCoV-19/South Africa/KRISP-0145/2020|EPI ISL 467495|B.1.106|South Africa|2020-05-30	Africa|hCoV-19/South Africa/KRISP-0576/2020|EPI ISL 498114|B.1.1.206|South Africa|2020-07-07	0.0003024601	Africa
Africa|hCoV-19/South Africa/KRISP-0148/2020|EPI ISL 467498|B.1.1|South Africa|2020-05-30	Africa|hCoV-19/South Africa/KRISP-0576/2020|EPI ISL 498114|B.1.1.206|South Africa|2020-07-07	0.0002352419	Africa
Africa|hCoV-19/South Africa/KRISP-0149/2020|EPI ISL 467499|B.1.1|South Africa|2020-05-30	Africa|hCoV-19/South Africa/KRISP-0576/2020|EPI ISL 498114|B.1.1.206|South Africa|2020-07-07	0.0001680046	Africa
Africa|hCoV-19/South Africa/KRISP-0150/2020|EPI ISL 467500|B.1.1.75|South Africa|2020-05-30	Africa|hCoV-19/South Africa/KRISP-0576/2020|EPI ISL 498114|B.1.1.206|South Africa|2020-07-07	0.0003360510	Africa
Africa|hCoV-19/South Africa/KRISP-0151/2020|EPI ISL 467501|B.1.1|South Africa|2020-06-01	Africa|hCoV-19/South Africa/KRISP-0576/2020|EPI ISL 498114|B.1.1.206|South Africa|2020-07-07	0.0002356490	Africa
Africa|hCoV-19/South Africa/KRISP-0152/2020|EPI ISL 467502|B.1.1|South Africa|2020-06-01	Africa|hCoV-19/South Africa/KRISP-0576/2020|EPI ISL 498114|B.1.1.206|South Africa|2020-07-07	0.0002016183	Africa
Africa|hCoV-19/South Africa/KRISP-0153/2020|EPI ISL 467503|B.1.1|South Africa|2020-06-01	Africa|hCoV-19/South Africa/KRISP-0576/2020|EPI ISL 498114|B.1.1.206|South Africa|2020-07-07	0.0002352261	Africa
Africa|hCoV-19/South Africa/KRISP-0154/2020|EPI ISL 467504|B.1.1|South Africa|2020-06-01	Africa|hCoV-19/South Africa/KRISP-0576/2020|EPI ISL 498114|B.1.1.206|South Africa|2020-07-07	0.0001353009	Africa
Africa|hCoV-19/South Africa/KRISP-0155/2020|EPI ISL 467505|B.1.106|South Africa|2020-06-01	Africa|hCoV-19/South Africa/KRISP-0576/2020|EPI ISL 498114|B.1.1.206|South Africa|2020-07-07	0.0003407018	Africa
Africa|hCoV-19/South Africa/KRISP-0157/2020|EPI ISL 467507|B.1.1.273|South Africa|2020-05-25	Africa|hCoV-19/South Africa/KRISP-0576/2020|EPI ISL 498114|B.1.1.206|South Africa|2020-07-07	0.0002688299	Africa
Africa|hCoV-19/South Africa/KRISP-0158/2020|EPI ISL 467508|B.1.106|South Africa|2020-05-28	Africa|hCoV-19/South Africa/KRISP-0576/2020|EPI ISL 498114|B.1.1.206|South Africa|2020-07-07	0.0003697206	Africa
Africa|hCoV-19/South Africa/KRISP-0159/2020|EPI ISL 467509|B.1.5|South Africa|2020-06-01	Africa|hCoV-19/South Africa/KRISP-0576/2020|EPI ISL 498114|B.1.1.206|South Africa|2020-07-07	0.0002352372	Africa
Africa|hCoV-19/South Africa/KRISP-0160/2020|EPI ISL 467510|B.1.5|South Africa|2020-06-01	Africa|hCoV-19/South Africa/KRISP-0576/2020|EPI ISL 498114|B.1.1.206|South Africa|2020-07-07	0.0002377778	Africa
Africa|hCoV-19/South Africa/KRISP-0161/2020|EPI ISL 467511|B.1.106|South Africa|2020-06-01	Africa|hCoV-19/South Africa/KRISP-0576/2020|EPI ISL 498114|B.1.1.206|South Africa|2020-07-07	0.0003360883	Africa
Africa|hCoV-19/South Africa/KRISP-0165/2020|EPI ISL 467515|B.1.1|South Africa|2020-05-29	Africa|hCoV-19/South Africa/KRISP-0576/2020|EPI ISL 498114|B.1.1.206|South Africa|2020-07-07	0.0001691107	Africa
Africa|hCoV-19/South Africa/KRISP-0166/2020|EPI ISL 467516|B.1.5|South Africa|2020-04-14	Africa|hCoV-19/South Africa/KRISP-0576/2020|EPI ISL 498114|B.1.1.206|South Africa|2020-07-07	0.0003361108	Africa
Africa|hCoV-19/South Africa/KRISP-0167/2020|EPI ISL 467517|B.1.106|South Africa|2020-06-02	Africa|hCoV-19/South Africa/KRISP-0576/2020|EPI ISL 498114|B.1.1.206|South Africa|2020-07-07	0.0003360882	Africa
Africa|hCoV-19/South Africa/KRISP-0168/2020|EPI ISL 467518|B.1.106|South Africa|2020-05-28	Africa|hCoV-19/South Africa/KRISP-0576/2020|EPI ISL 498114|B.1.1.206|South Africa|2020-07-07	0.0003360882	Africa
Africa|hCoV-19/South Africa/KRISP-0169/2020|EPI ISL 467519|B.1|South Africa|2020-05-31	Africa|hCoV-19/South Africa/KRISP-0576/2020|EPI ISL 498114|B.1.1.206|South Africa|2020-07-07	0.0003039923	Africa
Africa|hCoV-19/South Africa/KRISP-0170/2020|EPI ISL 467520|B.1.1.273|South Africa|2020-05-31	Africa|hCoV-19/South Africa/KRISP-0576/2020|EPI ISL 498114|B.1.1.206|South Africa|2020-07-07	0.0002704839	Africa
Africa|hCoV-19/South Africa/KRISP-0174/2020|EPI ISL 467524|B.1.106|South Africa|2020-06-04	Africa|hCoV-19/South Africa/KRISP-0576/2020|EPI ISL 498114|B.1.1.206|South Africa|2020-07-07	0.0003360882	Africa
Africa|hCoV-19/South Africa/KRISP-0175/2020|EPI ISL 482702|B.1.1.273|South Africa|2020-06-05	Africa|hCoV-19/South Africa/KRISP-0576/2020|EPI ISL 498114|B.1.1.206|South Africa|2020-07-07	0.0002697699	Africa
Africa|hCoV-19/South Africa/KRISP-0178/2020|EPI ISL 482704|B.1.1.57|South Africa|2020-06-05	Africa|hCoV-19/South Africa/KRISP-0576/2020|EPI ISL 498114|B.1.1.206|South Africa|2020-07-07	0.0002698299	Africa
Africa|hCoV-19/South Africa/KRISP-0179/2020|EPI ISL 482705|B.1.5.16|South Africa|2020-06-06	Africa|hCoV-19/South Africa/KRISP-0576/2020|EPI ISL 498114|B.1.1.206|South Africa|2020-07-07	0.0004369705	Africa
Africa|hCoV-19/South Africa/KRISP-0185/2020|EPI ISL 482708|B.1.1|South Africa|2020-06-07	Africa|hCoV-19/South Africa/KRISP-0576/2020|EPI ISL 498114|B.1.1.206|South Africa|2020-07-07	0.0002352364	Africa
Africa|hCoV-19/South Africa/KRISP-0190/2020|EPI ISL 482709|B.1.1.273|South Africa|2020-06-06	Africa|hCoV-19/South Africa/KRISP-0576/2020|EPI ISL 498114|B.1.1.206|South Africa|2020-07-07	0.0002690378	Africa
Africa|hCoV-19/South Africa/KRISP-0191/2020|EPI ISL 482710|B.1.106|South Africa|2020-06-04	Africa|hCoV-19/South Africa/KRISP-0576/2020|EPI ISL 498114|B.1.1.206|South Africa|2020-07-07	0.0003699034	Africa
Africa|hCoV-19/South Africa/KRISP-0193/2020|EPI ISL 482848|B.1.106|South Africa|2020-06-03	Africa|hCoV-19/South Africa/KRISP-0576/2020|EPI ISL 498114|B.1.1.206|South Africa|2020-07-07	0.0003392689	Africa
Africa|hCoV-19/South Africa/KRISP-0194/2020|EPI ISL 482849|B.1.106|South Africa|2020-06-06	Africa|hCoV-19/South Africa/KRISP-0576/2020|EPI ISL 498114|B.1.1.206|South Africa|2020-07-07	0.0003482224	Africa
Africa|hCoV-19/South Africa/KRISP-0195/2020|EPI ISL 482850|B.1.106|South Africa|2020-06-07	Africa|hCoV-19/South Africa/KRISP-0576/2020|EPI ISL 498114|B.1.1.206|South Africa|2020-07-07	0.0004129428	Africa
Africa|hCoV-19/South Africa/KRISP-0196/2020|EPI ISL 482712|B.1.106|South Africa|2020-06-08	Africa|hCoV-19/South Africa/KRISP-0576/2020|EPI ISL 498114|B.1.1.206|South Africa|2020-07-07	0.0004033222	Africa
Africa|hCoV-19/South Africa/KRISP-0197/2020|EPI ISL 482713|B.1.1.206|South Africa|2020-06-08	Africa|hCoV-19/South Africa/KRISP-0576/2020|EPI ISL 498114|B.1.1.206|South Africa|2020-07-07	0.0000340404	Africa
Africa|hCoV-19/South Africa/KRISP-0198/2020|EPI ISL 482851|B.1.1|South Africa|2020-06-11	Africa|hCoV-19/South Africa/KRISP-0576/2020|EPI ISL 498114|B.1.1.206|South Africa|2020-07-07	0.0002045299	Africa
Africa|hCoV-19/South Africa/KRISP-0199/2020|EPI ISL 482714|B.1.5|South Africa|2020-06-11	Africa|hCoV-19/South Africa/KRISP-0576/2020|EPI ISL 498114|B.1.1.206|South Africa|2020-07-07	0.0003744400	Africa
Africa|hCoV-19/South Africa/KRISP-02/2020|EPI ISL 421572|B|South Africa|2020-03-23	Africa|hCoV-19/South Africa/KRISP-0576/2020|EPI ISL 498114|B.1.1.206|South Africa|2020-07-07	0.0005498104	Africa
Africa|hCoV-19/South Africa/KRISP-0200/2020|EPI ISL 482715|B.1.5|South Africa|2020-06-11	Africa|hCoV-19/South Africa/KRISP-0576/2020|EPI ISL 498114|B.1.1.206|South Africa|2020-07-07	0.0003402533	Africa
Africa|hCoV-19/South Africa/KRISP-0201/2020|EPI ISL 482716|B.1.1|South Africa|2020-06-11	Africa|hCoV-19/South Africa/KRISP-0576/2020|EPI ISL 498114|B.1.1.206|South Africa|2020-07-07	0.0001680046	Africa
Africa|hCoV-19/South Africa/KRISP-0203/2020|EPI ISL 482852|B.1.1|South Africa|2020-06-11	Africa|hCoV-19/South Africa/KRISP-0576/2020|EPI ISL 498114|B.1.1.206|South Africa|2020-07-07	0.0002017403	Africa
Africa|hCoV-19/South Africa/KRISP-0206/2020|EPI ISL 482719|B.1.5|South Africa|2020-06-11	Africa|hCoV-19/South Africa/KRISP-0576/2020|EPI ISL 498114|B.1.1.206|South Africa|2020-07-07	0.0003369260	Africa
Africa|hCoV-19/South Africa/KRISP-0211/2020|EPI ISL 482720|B.1.5|South Africa|2020-06-11	Africa|hCoV-19/South Africa/KRISP-0576/2020|EPI ISL 498114|B.1.1.206|South Africa|2020-07-07	0.0003025749	Africa
Africa|hCoV-19/South Africa/KRISP-0212/2020|EPI ISL 482721|B.1.5|South Africa|2020-06-11	Africa|hCoV-19/South Africa/KRISP-0576/2020|EPI ISL 498114|B.1.1.206|South Africa|2020-07-07	0.0003033703	Africa
Africa|hCoV-19/South Africa/KRISP-0213/2020|EPI ISL 482722|B.1.5|South Africa|2020-06-11	Africa|hCoV-19/South Africa/KRISP-0576/2020|EPI ISL 498114|B.1.1.206|South Africa|2020-07-07	0.0002690559	Africa
Africa|hCoV-19/South Africa/KRISP-0214/2020|EPI ISL 482723|B.1.5|South Africa|2020-06-11	Africa|hCoV-19/South Africa/KRISP-0576/2020|EPI ISL 498114|B.1.1.206|South Africa|2020-07-07	0.0003712676	Africa
Africa|hCoV-19/South Africa/KRISP-0224/2020|EPI ISL 482724|B.1.144|South Africa|2020-06-11	Africa|hCoV-19/South Africa/KRISP-0576/2020|EPI ISL 498114|B.1.1.206|South Africa|2020-07-07	0.0001700463	Africa
Africa|hCoV-19/South Africa/KRISP-0243/2020|EPI ISL 482725|B.1.140|South Africa|2020-06-14	Africa|hCoV-19/South Africa/KRISP-0576/2020|EPI ISL 498114|B.1.1.206|South Africa|2020-07-07	0.0004481922	Africa
Africa|hCoV-19/South Africa/KRISP-0245/2020|EPI ISL 482726|B.1.144|South Africa|2020-06-14	Africa|hCoV-19/South Africa/KRISP-0576/2020|EPI ISL 498114|B.1.1.206|South Africa|2020-07-07	0.0001344072	Africa
Africa|hCoV-19/South Africa/KRISP-0255/2020|EPI ISL 482728|B.1.5|South Africa|2020-06-14	Africa|hCoV-19/South Africa/KRISP-0576/2020|EPI ISL 498114|B.1.1.206|South Africa|2020-07-07	0.0002377754	Africa
Africa|hCoV-19/South Africa/KRISP-0259/2020|EPI ISL 482729|B.1|South Africa|2020-06-15	Africa|hCoV-19/South Africa/KRISP-0576/2020|EPI ISL 498114|B.1.1.206|South Africa|2020-07-07	0.0004103885	Africa
Africa|hCoV-19/South Africa/KRISP-0260/2020|EPI ISL 482730|B.1.140|South Africa|2020-06-15	Africa|hCoV-19/South Africa/KRISP-0576/2020|EPI ISL 498114|B.1.1.206|South Africa|2020-07-07	0.0005126418	Africa
Africa|hCoV-19/South Africa/KRISP-0261/2020|EPI ISL 482731|B.1.5|South Africa|2020-06-15	Africa|hCoV-19/South Africa/KRISP-0576/2020|EPI ISL 498114|B.1.1.206|South Africa|2020-07-07	0.0003743439	Africa
Africa|hCoV-19/South Africa/KRISP-0266/2020|EPI ISL 482853|B.1.1|South Africa|2020-06-17	Africa|hCoV-19/South Africa/KRISP-0576/2020|EPI ISL 498114|B.1.1.206|South Africa|2020-07-07	0.0003361018	Africa
Africa|hCoV-19/South Africa/KRISP-0267/2020|EPI ISL 482854|A|South Africa|2020-06-17	Africa|hCoV-19/South Africa/KRISP-0576/2020|EPI ISL 498114|B.1.1.206|South Africa|2020-07-07	0.0009209184	Africa
Africa|hCoV-19/South Africa/KRISP-0268/2020|EPI ISL 482855|B.1.1.117|South Africa|2020-06-17	Africa|hCoV-19/South Africa/KRISP-0576/2020|EPI ISL 498114|B.1.1.206|South Africa|2020-07-07	0.0002720750	Africa
Africa|hCoV-19/South Africa/KRISP-0269/2020|EPI ISL 482856|B.1.5|South Africa|2020-06-17	Africa|hCoV-19/South Africa/KRISP-0576/2020|EPI ISL 498114|B.1.1.206|South Africa|2020-07-07	0.0003750993	Africa
Africa|hCoV-19/South Africa/KRISP-0270/2020|EPI ISL 482857|B.1.1.117|South Africa|2020-06-17	Africa|hCoV-19/South Africa/KRISP-0576/2020|EPI ISL 498114|B.1.1.206|South Africa|2020-07-07	0.0002714105	Africa
Africa|hCoV-19/South Africa/KRISP-0271/2020|EPI ISL 482858|B.1.1|South Africa|2020-06-17	Africa|hCoV-19/South Africa/KRISP-0576/2020|EPI ISL 498114|B.1.1.206|South Africa|2020-07-07	0.0003429733	Africa
Africa|hCoV-19/South Africa/KRISP-0272/2020|EPI ISL 482859|B.1.1|South Africa|2020-06-17	Africa|hCoV-19/South Africa/KRISP-0576/2020|EPI ISL 498114|B.1.1.206|South Africa|2020-07-07	0.0002053227	Africa
Africa|hCoV-19/South Africa/KRISP-0273/2020|EPI ISL 482860|B.1.1.57|South Africa|2020-06-18	Africa|hCoV-19/South Africa/KRISP-0576/2020|EPI ISL 498114|B.1.1.206|South Africa|2020-07-07	0.0003764068	Africa
Africa|hCoV-19/South Africa/KRISP-0274/2020|EPI ISL 482861|B.1.1.57|South Africa|2020-06-18	Africa|hCoV-19/South Africa/KRISP-0576/2020|EPI ISL 498114|B.1.1.206|South Africa|2020-07-07	0.0003756744	Africa
Africa|hCoV-19/South Africa/KRISP-0275/2020|EPI ISL 482862|B.1.1|South Africa|2020-06-18	Africa|hCoV-19/South Africa/KRISP-0576/2020|EPI ISL 498114|B.1.1.206|South Africa|2020-07-07	0.0002020645	Africa
Africa|hCoV-19/South Africa/KRISP-0276/2020|EPI ISL 482863|B.1.1.57|South Africa|2020-06-18	Africa|hCoV-19/South Africa/KRISP-0576/2020|EPI ISL 498114|B.1.1.206|South Africa|2020-07-07	0.0003773881	Africa
Africa|hCoV-19/South Africa/KRISP-0277/2020|EPI ISL 482864|B.1.1.273|South Africa|2020-06-16	Africa|hCoV-19/South Africa/KRISP-0576/2020|EPI ISL 498114|B.1.1.206|South Africa|2020-07-07	0.0004115041	Africa
Africa|hCoV-19/South Africa/KRISP-0278/2020|EPI ISL 482865|B.1.1.75|South Africa|2020-06-16	Africa|hCoV-19/South Africa/KRISP-0576/2020|EPI ISL 498114|B.1.1.206|South Africa|2020-07-07	0.0002709720	Africa
Africa|hCoV-19/South Africa/KRISP-0279/2020|EPI ISL 482866|B.1.1.56|South Africa|2020-06-16	Africa|hCoV-19/South Africa/KRISP-0576/2020|EPI ISL 498114|B.1.1.206|South Africa|2020-07-07	0.0003100536	Africa
Africa|hCoV-19/South Africa/KRISP-0280/2020|EPI ISL 482867|B.1.1.206|South Africa|2020-06-16	Africa|hCoV-19/South Africa/KRISP-0576/2020|EPI ISL 498114|B.1.1.206|South Africa|2020-07-07	0.0000000000	Africa
Africa|hCoV-19/South Africa/KRISP-0281/2020|EPI ISL 482868|B.1.1.206|South Africa|2020-06-16	Africa|hCoV-19/South Africa/KRISP-0576/2020|EPI ISL 498114|B.1.1.206|South Africa|2020-07-07	0.0000000000	Africa
Africa|hCoV-19/South Africa/KRISP-0282/2020|EPI ISL 482869|B.1.1.206|South Africa|2020-06-16	Africa|hCoV-19/South Africa/KRISP-0576/2020|EPI ISL 498114|B.1.1.206|South Africa|2020-07-07	0.0000343207	Africa
Africa|hCoV-19/South Africa/KRISP-0283/2020|EPI ISL 482870|B.1.1.206|South Africa|2020-06-16	Africa|hCoV-19/South Africa/KRISP-0576/2020|EPI ISL 498114|B.1.1.206|South Africa|2020-07-07	0.0001395969	Africa
Africa|hCoV-19/South Africa/KRISP-0284/2020|EPI ISL 482871|B.1.1.206|South Africa|2020-06-16	Africa|hCoV-19/South Africa/KRISP-0576/2020|EPI ISL 498114|B.1.1.206|South Africa|2020-07-07	0.0000677921	Africa
Africa|hCoV-19/South Africa/KRISP-0285/2020|EPI ISL 482872|B.1.1.206|South Africa|2020-06-16	Africa|hCoV-19/South Africa/KRISP-0576/2020|EPI ISL 498114|B.1.1.206|South Africa|2020-07-07	0.0000341999	Africa
Africa|hCoV-19/South Africa/KRISP-0286/2020|EPI ISL 487277|B.1.1|South Africa|2020-06-26	Africa|hCoV-19/South Africa/KRISP-0576/2020|EPI ISL 498114|B.1.1.206|South Africa|2020-07-07	0.0001680046	Africa
Africa|hCoV-19/South Africa/KRISP-0287/2020|EPI ISL 487278|B.1.1.84|South Africa|2020-06-26	Africa|hCoV-19/South Africa/KRISP-0576/2020|EPI ISL 498114|B.1.1.206|South Africa|2020-07-07	0.0002033792	Africa
Africa|hCoV-19/South Africa/KRISP-0288/2020|EPI ISL 487279|B.1.140|South Africa|2020-06-26	Africa|hCoV-19/South Africa/KRISP-0576/2020|EPI ISL 498114|B.1.1.206|South Africa|2020-07-07	0.0004110575	Africa
Africa|hCoV-19/South Africa/KRISP-0290/2020|EPI ISL 487280|B.1.1.84|South Africa|2020-06-26	Africa|hCoV-19/South Africa/KRISP-0576/2020|EPI ISL 498114|B.1.1.206|South Africa|2020-07-07	0.0002359452	Africa
Africa|hCoV-19/South Africa/KRISP-0291/2020|EPI ISL 487281|B.1.1.84|South Africa|2020-06-26	Africa|hCoV-19/South Africa/KRISP-0576/2020|EPI ISL 498114|B.1.1.206|South Africa|2020-07-07	0.0003030027	Africa
Africa|hCoV-19/South Africa/KRISP-0293/2020|EPI ISL 487282|B.1.5|South Africa|2020-06-25	Africa|hCoV-19/South Africa/KRISP-0576/2020|EPI ISL 498114|B.1.1.206|South Africa|2020-07-07	0.0004840414	Africa
Africa|hCoV-19/South Africa/KRISP-0296/2020|EPI ISL 487284|B.1.1.57|South Africa|2020-06-26	Africa|hCoV-19/South Africa/KRISP-0576/2020|EPI ISL 498114|B.1.1.206|South Africa|2020-07-07	0.0002050071	Africa
Africa|hCoV-19/South Africa/KRISP-0297/2020|EPI ISL 487285|B.1.1.84|South Africa|2020-06-26	Africa|hCoV-19/South Africa/KRISP-0576/2020|EPI ISL 498114|B.1.1.206|South Africa|2020-07-07	0.0002038489	Africa
Africa|hCoV-19/South Africa/KRISP-0299/2020|EPI ISL 487287|B.1.140|South Africa|2020-06-25	Africa|hCoV-19/South Africa/KRISP-0576/2020|EPI ISL 498114|B.1.1.206|South Africa|2020-07-07	0.0003730349	Africa
Africa|hCoV-19/South Africa/KRISP-0300/2020|EPI ISL 487288|B.1.140|South Africa|2020-06-25	Africa|hCoV-19/South Africa/KRISP-0576/2020|EPI ISL 498114|B.1.1.206|South Africa|2020-07-07	0.0004033585	Africa
Africa|hCoV-19/South Africa/KRISP-0302/2020|EPI ISL 487289|B.1.5|South Africa|2020-06-24	Africa|hCoV-19/South Africa/KRISP-0576/2020|EPI ISL 498114|B.1.1.206|South Africa|2020-07-07	0.0004143868	Africa
Africa|hCoV-19/South Africa/KRISP-0303/2020|EPI ISL 487348|B.1.144|South Africa|2020-06-25	Africa|hCoV-19/South Africa/KRISP-0576/2020|EPI ISL 498114|B.1.1.206|South Africa|2020-07-07	0.0002391802	Africa
Africa|hCoV-19/South Africa/KRISP-0305/2020|EPI ISL 487291|B.1.1.206|South Africa|2020-06-24	Africa|hCoV-19/South Africa/KRISP-0576/2020|EPI ISL 498114|B.1.1.206|South Africa|2020-07-07	0.0001401181	Africa
Africa|hCoV-19/South Africa/KRISP-0308/2020|EPI ISL 487292|C.1|South Africa|2020-06-24	Africa|hCoV-19/South Africa/KRISP-0576/2020|EPI ISL 498114|B.1.1.206|South Africa|2020-07-07	0.0003386861	Africa
Africa|hCoV-19/South Africa/KRISP-0309/2020|EPI ISL 487293|C.1|South Africa|2020-06-24	Africa|hCoV-19/South Africa/KRISP-0576/2020|EPI ISL 498114|B.1.1.206|South Africa|2020-07-07	0.0003812604	Africa
Africa|hCoV-19/South Africa/KRISP-0310/2020|EPI ISL 487294|C.1|South Africa|2020-06-24	Africa|hCoV-19/South Africa/KRISP-0576/2020|EPI ISL 498114|B.1.1.206|South Africa|2020-07-07	0.0003397017	Africa
Africa|hCoV-19/South Africa/KRISP-0312/2020|EPI ISL 487295|B.1.1.62|South Africa|2020-06-24	Africa|hCoV-19/South Africa/KRISP-0576/2020|EPI ISL 498114|B.1.1.206|South Africa|2020-07-07	0.0002362262	Africa
Africa|hCoV-19/South Africa/KRISP-0318/2020|EPI ISL 487297|B.1.1.206|South Africa|2020-06-23	Africa|hCoV-19/South Africa/KRISP-0576/2020|EPI ISL 498114|B.1.1.206|South Africa|2020-07-07	0.0001008471	Africa
Africa|hCoV-19/South Africa/KRISP-0321/2020|EPI ISL 487298|B.1.1.206|South Africa|2020-06-24	Africa|hCoV-19/South Africa/KRISP-0576/2020|EPI ISL 498114|B.1.1.206|South Africa|2020-07-07	0.0001721844	Africa
Africa|hCoV-19/South Africa/KRISP-0322/2020|EPI ISL 487299|B.1.1.288|South Africa|2020-06-24	Africa|hCoV-19/South Africa/KRISP-0576/2020|EPI ISL 498114|B.1.1.206|South Africa|2020-07-07	0.0001389845	Africa
Africa|hCoV-19/South Africa/KRISP-0323/2020|EPI ISL 487300|B.1.1.288|South Africa|2020-06-24	Africa|hCoV-19/South Africa/KRISP-0576/2020|EPI ISL 498114|B.1.1.206|South Africa|2020-07-07	0.0001707464	Africa
Africa|hCoV-19/South Africa/KRISP-0327/2020|EPI ISL 487301|C.1|South Africa|2020-06-24	Africa|hCoV-19/South Africa/KRISP-0576/2020|EPI ISL 498114|B.1.1.206|South Africa|2020-07-07	0.0003493971	Africa
Africa|hCoV-19/South Africa/KRISP-0331/2020|EPI ISL 487302|B.1.1.206|South Africa|2020-06-24	Africa|hCoV-19/South Africa/KRISP-0576/2020|EPI ISL 498114|B.1.1.206|South Africa|2020-07-07	0.0001367217	Africa
Africa|hCoV-19/South Africa/KRISP-0332/2020|EPI ISL 487303|C.1|South Africa|2020-06-24	Africa|hCoV-19/South Africa/KRISP-0576/2020|EPI ISL 498114|B.1.1.206|South Africa|2020-07-07	0.0003768470	Africa
Africa|hCoV-19/South Africa/KRISP-0336/2020|EPI ISL 487304|B.1.1.273|South Africa|2020-06-18	Africa|hCoV-19/South Africa/KRISP-0576/2020|EPI ISL 498114|B.1.1.206|South Africa|2020-07-07	0.0003696958	Africa
Africa|hCoV-19/South Africa/KRISP-0337/2020|EPI ISL 495517|B.1.1.273|South Africa|2020-06-18	Africa|hCoV-19/South Africa/KRISP-0576/2020|EPI ISL 498114|B.1.1.206|South Africa|2020-07-07	0.0003801183	Africa
Africa|hCoV-19/South Africa/KRISP-0338/2020|EPI ISL 487305|B.1.1.273|South Africa|2020-06-18	Africa|hCoV-19/South Africa/KRISP-0576/2020|EPI ISL 498114|B.1.1.206|South Africa|2020-07-07	0.0003386600	Africa
Africa|hCoV-19/South Africa/KRISP-0339/2020|EPI ISL 487306|B.1.1.273|South Africa|2020-06-18	Africa|hCoV-19/South Africa/KRISP-0576/2020|EPI ISL 498114|B.1.1.206|South Africa|2020-07-07	0.0003450867	Africa
Africa|hCoV-19/South Africa/KRISP-0340/2020|EPI ISL 487307|B.1.1.273|South Africa|2020-06-17	Africa|hCoV-19/South Africa/KRISP-0576/2020|EPI ISL 498114|B.1.1.206|South Africa|2020-07-07	0.0003422762	Africa
Africa|hCoV-19/South Africa/KRISP-0342/2020|EPI ISL 495518|B.1.1.206|South Africa|2020-06-18	Africa|hCoV-19/South Africa/KRISP-0576/2020|EPI ISL 498114|B.1.1.206|South Africa|2020-07-07	0.0001048210	Africa
Africa|hCoV-19/South Africa/KRISP-0343/2020|EPI ISL 495519|H.1|South Africa|2020-06-18	Africa|hCoV-19/South Africa/KRISP-0576/2020|EPI ISL 498114|B.1.1.206|South Africa|2020-07-07	0.0002379474	Africa
Africa|hCoV-19/South Africa/KRISP-0344/2020|EPI ISL 495520|C.1|South Africa|2020-06-20	Africa|hCoV-19/South Africa/KRISP-0576/2020|EPI ISL 498114|B.1.1.206|South Africa|2020-07-07	0.0005061152	Africa
Africa|hCoV-19/South Africa/KRISP-0346/2020|EPI ISL 495521|B.1.140|South Africa|2020-06-18	Africa|hCoV-19/South Africa/KRISP-0576/2020|EPI ISL 498114|B.1.1.206|South Africa|2020-07-07	0.0004476978	Africa
Africa|hCoV-19/South Africa/KRISP-0347/2020|EPI ISL 487308|B.1.1.206|South Africa|2020-06-18	Africa|hCoV-19/South Africa/KRISP-0576/2020|EPI ISL 498114|B.1.1.206|South Africa|2020-07-07	0.0001008030	Africa
Africa|hCoV-19/South Africa/KRISP-0348/2020|EPI ISL 487309|B.1.144|South Africa|2020-06-18	Africa|hCoV-19/South Africa/KRISP-0576/2020|EPI ISL 498114|B.1.1.206|South Africa|2020-07-07	0.0001375936	Africa
Africa|hCoV-19/South Africa/KRISP-0349/2020|EPI ISL 487310|B.1.1.206|South Africa|2020-06-17	Africa|hCoV-19/South Africa/KRISP-0576/2020|EPI ISL 498114|B.1.1.206|South Africa|2020-07-07	0.0000677072	Africa
Africa|hCoV-19/South Africa/KRISP-0350/2020|EPI ISL 487311|B.1.1.206|South Africa|2020-06-17	Africa|hCoV-19/South Africa/KRISP-0576/2020|EPI ISL 498114|B.1.1.206|South Africa|2020-07-07	0.0000672610	Africa
Africa|hCoV-19/South Africa/KRISP-0352/2020|EPI ISL 487312|B.1.1.206|South Africa|2020-06-17	Africa|hCoV-19/South Africa/KRISP-0576/2020|EPI ISL 498114|B.1.1.206|South Africa|2020-07-07	0.0000672429	Africa
Africa|hCoV-19/South Africa/KRISP-0356/2020|EPI ISL 487313|B.1.5|South Africa|2020-06-25	Africa|hCoV-19/South Africa/KRISP-0576/2020|EPI ISL 498114|B.1.1.206|South Africa|2020-07-07	0.0004396359	Africa
Africa|hCoV-19/South Africa/KRISP-0360/2020|EPI ISL 487314|C.1|South Africa|2020-06-19	Africa|hCoV-19/South Africa/KRISP-0576/2020|EPI ISL 498114|B.1.1.206|South Africa|2020-07-07	0.0004369118	Africa
Africa|hCoV-19/South Africa/KRISP-0361/2020|EPI ISL 487315|B.1.1.206|South Africa|2020-06-18	Africa|hCoV-19/South Africa/KRISP-0576/2020|EPI ISL 498114|B.1.1.206|South Africa|2020-07-07	0.0000690781	Africa
Africa|hCoV-19/South Africa/KRISP-0365/2020|EPI ISL 487316|B.1.1.84|South Africa|2020-06-25	Africa|hCoV-19/South Africa/KRISP-0576/2020|EPI ISL 498114|B.1.1.206|South Africa|2020-07-07	0.0002352215	Africa
Africa|hCoV-19/South Africa/KRISP-0366/2020|EPI ISL 487317|B.1.1|South Africa|2020-06-18	Africa|hCoV-19/South Africa/KRISP-0576/2020|EPI ISL 498114|B.1.1.206|South Africa|2020-07-07	0.0001042808	Africa
Africa|hCoV-19/South Africa/KRISP-0367/2020|EPI ISL 487318|B.1.1.273|South Africa|2020-06-25	Africa|hCoV-19/South Africa/KRISP-0576/2020|EPI ISL 498114|B.1.1.206|South Africa|2020-07-07	0.0003366732	Africa
Africa|hCoV-19/South Africa/KRISP-0368/2020|EPI ISL 487319|B.1.1|South Africa|2020-06-18	Africa|hCoV-19/South Africa/KRISP-0576/2020|EPI ISL 498114|B.1.1.206|South Africa|2020-07-07	0.0001680085	Africa
Africa|hCoV-19/South Africa/KRISP-0369/2020|EPI ISL 487320|B.1.1.84|South Africa|2020-06-25	Africa|hCoV-19/South Africa/KRISP-0576/2020|EPI ISL 498114|B.1.1.206|South Africa|2020-07-07	0.0002352159	Africa
Africa|hCoV-19/South Africa/KRISP-0370/2020|EPI ISL 487321|B.1.140|South Africa|2020-06-25	Africa|hCoV-19/South Africa/KRISP-0576/2020|EPI ISL 498114|B.1.1.206|South Africa|2020-07-07	0.0004369998	Africa
Africa|hCoV-19/South Africa/KRISP-0372/2020|EPI ISL 487323|B.1.106|South Africa|2020-06-19	Africa|hCoV-19/South Africa/KRISP-0576/2020|EPI ISL 498114|B.1.1.206|South Africa|2020-07-07	0.0003406057	Africa
Africa|hCoV-19/South Africa/KRISP-0373/2020|EPI ISL 487324|B.1.106|South Africa|2020-06-19	Africa|hCoV-19/South Africa/KRISP-0576/2020|EPI ISL 498114|B.1.1.206|South Africa|2020-07-07	0.0004033397	Africa
Africa|hCoV-19/South Africa/KRISP-0375/2020|EPI ISL 487325|B.1.140|South Africa|2020-06-25	Africa|hCoV-19/South Africa/KRISP-0576/2020|EPI ISL 498114|B.1.1.206|South Africa|2020-07-07	0.0004401655	Africa
Africa|hCoV-19/South Africa/KRISP-0376/2020|EPI ISL 487326|B.1.5|South Africa|2020-06-22	Africa|hCoV-19/South Africa/KRISP-0576/2020|EPI ISL 498114|B.1.1.206|South Africa|2020-07-07	0.0002715209	Africa
Africa|hCoV-19/South Africa/KRISP-0377/2020|EPI ISL 495522|B.1.1|South Africa|2020-06-22	Africa|hCoV-19/South Africa/KRISP-0576/2020|EPI ISL 498114|B.1.1.206|South Africa|2020-07-07	0.0001766887	Africa
Africa|hCoV-19/South Africa/KRISP-0378/2020|EPI ISL 487327|B.1.1.84|South Africa|2020-06-22	Africa|hCoV-19/South Africa/KRISP-0576/2020|EPI ISL 498114|B.1.1.206|South Africa|2020-07-07	0.0002076940	Africa
Africa|hCoV-19/South Africa/KRISP-0380/2020|EPI ISL 487328|B.1.1.84|South Africa|2020-06-25	Africa|hCoV-19/South Africa/KRISP-0576/2020|EPI ISL 498114|B.1.1.206|South Africa|2020-07-07	0.0002018062	Africa
Africa|hCoV-19/South Africa/KRISP-0382/2020|EPI ISL 495523|B.1.140|South Africa|2020-06-25	Africa|hCoV-19/South Africa/KRISP-0576/2020|EPI ISL 498114|B.1.1.206|South Africa|2020-07-07	0.0004200000	Africa
Africa|hCoV-19/South Africa/KRISP-0383/2020|EPI ISL 495524|B.1.140|South Africa|2020-06-25	Africa|hCoV-19/South Africa/KRISP-0576/2020|EPI ISL 498114|B.1.1.206|South Africa|2020-07-07	0.0006104434	Africa
Africa|hCoV-19/South Africa/KRISP-0384/2020|EPI ISL 495525|B.1.140|South Africa|2020-06-25	Africa|hCoV-19/South Africa/KRISP-0576/2020|EPI ISL 498114|B.1.1.206|South Africa|2020-07-07	0.0004162174	Africa
Africa|hCoV-19/South Africa/KRISP-0386/2020|EPI ISL 487329|B.1.1.62|South Africa|2020-07-01	Africa|hCoV-19/South Africa/KRISP-0576/2020|EPI ISL 498114|B.1.1.206|South Africa|2020-07-07	0.0002352362	Africa
Africa|hCoV-19/South Africa/KRISP-0387/2020|EPI ISL 487330|B.1.1.99|South Africa|2020-07-01	Africa|hCoV-19/South Africa/KRISP-0576/2020|EPI ISL 498114|B.1.1.206|South Africa|2020-07-07	0.0002694183	Africa
Africa|hCoV-19/South Africa/KRISP-0388/2020|EPI ISL 487331|B.1.140|South Africa|2020-07-01	Africa|hCoV-19/South Africa/KRISP-0576/2020|EPI ISL 498114|B.1.1.206|South Africa|2020-07-07	0.0004066384	Africa
Africa|hCoV-19/South Africa/KRISP-0389/2020|EPI ISL 487332|C.9|South Africa|2020-07-01	Africa|hCoV-19/South Africa/KRISP-0576/2020|EPI ISL 498114|B.1.1.206|South Africa|2020-07-07	0.0004033126	Africa
Africa|hCoV-19/South Africa/KRISP-0390/2020|EPI ISL 487333|C.2|South Africa|2020-07-01	Africa|hCoV-19/South Africa/KRISP-0576/2020|EPI ISL 498114|B.1.1.206|South Africa|2020-07-07	0.0004068398	Africa
Africa|hCoV-19/South Africa/KRISP-0391/2020|EPI ISL 487334|B.1.1.206|South Africa|2020-07-01	Africa|hCoV-19/South Africa/KRISP-0576/2020|EPI ISL 498114|B.1.1.206|South Africa|2020-07-07	0.0000674152	Africa
Africa|hCoV-19/South Africa/KRISP-0392/2020|EPI ISL 487335|B.1.5.19|South Africa|2020-07-01	Africa|hCoV-19/South Africa/KRISP-0576/2020|EPI ISL 498114|B.1.1.206|South Africa|2020-07-07	0.0003136224	Africa
Africa|hCoV-19/South Africa/KRISP-0393/2020|EPI ISL 487336|C.6|South Africa|2020-07-01	Africa|hCoV-19/South Africa/KRISP-0576/2020|EPI ISL 498114|B.1.1.206|South Africa|2020-07-07	0.0003377836	Africa
Africa|hCoV-19/South Africa/KRISP-0394/2020|EPI ISL 487337|B.1.5.19|South Africa|2020-07-01	Africa|hCoV-19/South Africa/KRISP-0576/2020|EPI ISL 498114|B.1.1.206|South Africa|2020-07-07	0.0003709172	Africa
Africa|hCoV-19/South Africa/KRISP-0395/2020|EPI ISL 487338|C.2|South Africa|2020-07-01	Africa|hCoV-19/South Africa/KRISP-0576/2020|EPI ISL 498114|B.1.1.206|South Africa|2020-07-07	0.0004032951	Africa
Africa|hCoV-19/South Africa/KRISP-0396/2020|EPI ISL 487339|C.1|South Africa|2020-07-01	Africa|hCoV-19/South Africa/KRISP-0576/2020|EPI ISL 498114|B.1.1.206|South Africa|2020-07-07	0.0004051931	Africa
Africa|hCoV-19/South Africa/KRISP-0397/2020|EPI ISL 487340|B.1.5|South Africa|2020-07-01	Africa|hCoV-19/South Africa/KRISP-0576/2020|EPI ISL 498114|B.1.1.206|South Africa|2020-07-07	0.0003360815	Africa
Africa|hCoV-19/South Africa/KRISP-0398/2020|EPI ISL 487341|B.1.1.206|South Africa|2020-07-01	Africa|hCoV-19/South Africa/KRISP-0576/2020|EPI ISL 498114|B.1.1.206|South Africa|2020-07-07	0.0000690154	Africa
Africa|hCoV-19/South Africa/KRISP-04/2020|EPI ISL 436684|B.1.1.273|South Africa|2020-03-31	Africa|hCoV-19/South Africa/KRISP-0576/2020|EPI ISL 498114|B.1.1.206|South Africa|2020-07-07	0.0002020983	Africa
Africa|hCoV-19/South Africa/KRISP-0402/2020|EPI ISL 495527|B.1.140|South Africa|2020-06-23	Africa|hCoV-19/South Africa/KRISP-0576/2020|EPI ISL 498114|B.1.1.206|South Africa|2020-07-07	0.0004717139	Africa
Africa|hCoV-19/South Africa/KRISP-0403/2020|EPI ISL 495528|C.1|South Africa|2020-06-23	Africa|hCoV-19/South Africa/KRISP-0576/2020|EPI ISL 498114|B.1.1.206|South Africa|2020-07-07	0.0003384538	Africa
Africa|hCoV-19/South Africa/KRISP-0404/2020|EPI ISL 495529|B.1.1.206|South Africa|2020-06-24	Africa|hCoV-19/South Africa/KRISP-0576/2020|EPI ISL 498114|B.1.1.206|South Africa|2020-07-07	0.0000671978	Africa
Africa|hCoV-19/South Africa/KRISP-0405/2020|EPI ISL 495530|B.1.140|South Africa|2020-06-23	Africa|hCoV-19/South Africa/KRISP-0576/2020|EPI ISL 498114|B.1.1.206|South Africa|2020-07-07	0.0004706358	Africa
Africa|hCoV-19/South Africa/KRISP-0406/2020|EPI ISL 495531|B.1.1.206|South Africa|2020-06-22	Africa|hCoV-19/South Africa/KRISP-0576/2020|EPI ISL 498114|B.1.1.206|South Africa|2020-07-07	0.0001372549	Africa
Africa|hCoV-19/South Africa/KRISP-0407/2020|EPI ISL 495532|B.1.5|South Africa|2020-06-24	Africa|hCoV-19/South Africa/KRISP-0576/2020|EPI ISL 498114|B.1.1.206|South Africa|2020-07-07	0.0002730557	Africa
Africa|hCoV-19/South Africa/KRISP-0408/2020|EPI ISL 495533|B.1.140|South Africa|2020-06-23	Africa|hCoV-19/South Africa/KRISP-0576/2020|EPI ISL 498114|B.1.1.206|South Africa|2020-07-07	0.0003842255	Africa
Africa|hCoV-19/South Africa/KRISP-0409/2020|EPI ISL 495534|C.1|South Africa|2020-06-23	Africa|hCoV-19/South Africa/KRISP-0576/2020|EPI ISL 498114|B.1.1.206|South Africa|2020-07-07	0.0003360655	Africa
Africa|hCoV-19/South Africa/KRISP-0410/2020|EPI ISL 495535|B.1.140|South Africa|2020-07-02	Africa|hCoV-19/South Africa/KRISP-0576/2020|EPI ISL 498114|B.1.1.206|South Africa|2020-07-07	0.0005042509	Africa
Africa|hCoV-19/South Africa/KRISP-0411/2020|EPI ISL 495536|B.1.1.206|South Africa|2020-07-02	Africa|hCoV-19/South Africa/KRISP-0576/2020|EPI ISL 498114|B.1.1.206|South Africa|2020-07-07	0.0000671993	Africa
Africa|hCoV-19/South Africa/KRISP-0412/2020|EPI ISL 495537|B.1.1.206|South Africa|2020-07-02	Africa|hCoV-19/South Africa/KRISP-0576/2020|EPI ISL 498114|B.1.1.206|South Africa|2020-07-07	0.0001008010	Africa
Africa|hCoV-19/South Africa/KRISP-0413/2020|EPI ISL 495538|B.1.1.40|South Africa|2020-07-02	Africa|hCoV-19/South Africa/KRISP-0576/2020|EPI ISL 498114|B.1.1.206|South Africa|2020-07-07	0.0003360656	Africa
Africa|hCoV-19/South Africa/KRISP-0414/2020|EPI ISL 495539|B.1.140|South Africa|2020-07-02	Africa|hCoV-19/South Africa/KRISP-0576/2020|EPI ISL 498114|B.1.1.206|South Africa|2020-07-07	0.0004369808	Africa
Africa|hCoV-19/South Africa/KRISP-0415/2020|EPI ISL 495540|B.1.140|South Africa|2020-07-02	Africa|hCoV-19/South Africa/KRISP-0576/2020|EPI ISL 498114|B.1.1.206|South Africa|2020-07-07	0.0004706042	Africa
Africa|hCoV-19/South Africa/KRISP-0417/2020|EPI ISL 495541|B.1.1.62|South Africa|2020-07-02	Africa|hCoV-19/South Africa/KRISP-0576/2020|EPI ISL 498114|B.1.1.206|South Africa|2020-07-07	0.0003024661	Africa
Africa|hCoV-19/South Africa/KRISP-0418/2020|EPI ISL 495542|B.1.1.206|South Africa|2020-07-02	Africa|hCoV-19/South Africa/KRISP-0576/2020|EPI ISL 498114|B.1.1.206|South Africa|2020-07-07	0.0001344009	Africa
Africa|hCoV-19/South Africa/KRISP-0420/2020|EPI ISL 495543|C.9|South Africa|2020-07-01	Africa|hCoV-19/South Africa/KRISP-0576/2020|EPI ISL 498114|B.1.1.206|South Africa|2020-07-07	0.0004041138	Africa
Africa|hCoV-19/South Africa/KRISP-0421/2020|EPI ISL 495544|B.1.1|South Africa|2020-07-01	Africa|hCoV-19/South Africa/KRISP-0576/2020|EPI ISL 498114|B.1.1.206|South Africa|2020-07-07	0.0001347554	Africa
Africa|hCoV-19/South Africa/KRISP-0423/2020|EPI ISL 495545|B.1.140|South Africa|2020-07-01	Africa|hCoV-19/South Africa/KRISP-0576/2020|EPI ISL 498114|B.1.1.206|South Africa|2020-07-07	0.0003762626	Africa
Africa|hCoV-19/South Africa/KRISP-0426/2020|EPI ISL 495546|B.1.1.206|South Africa|2020-07-01	Africa|hCoV-19/South Africa/KRISP-0576/2020|EPI ISL 498114|B.1.1.206|South Africa|2020-07-07	0.0001008359	Africa
Africa|hCoV-19/South Africa/KRISP-0436/2020|EPI ISL 498055|B.1.1|South Africa|2020-07-01	Africa|hCoV-19/South Africa/KRISP-0576/2020|EPI ISL 498114|B.1.1.206|South Africa|2020-07-07	0.0003024530	Africa
Africa|hCoV-19/South Africa/KRISP-0445/2020|EPI ISL 498058|H.1|South Africa|2020-06-30	Africa|hCoV-19/South Africa/KRISP-0576/2020|EPI ISL 498114|B.1.1.206|South Africa|2020-07-07	0.0002051452	Africa
Africa|hCoV-19/South Africa/KRISP-0446/2020|EPI ISL 498059|B.1.5|South Africa|2020-06-30	Africa|hCoV-19/South Africa/KRISP-0576/2020|EPI ISL 498114|B.1.1.206|South Africa|2020-07-07	0.0002396088	Africa
Africa|hCoV-19/South Africa/KRISP-045/2020|EPI ISL 436686|B.1.1.1|South Africa|2020-03-27	Africa|hCoV-19/South Africa/KRISP-0576/2020|EPI ISL 498114|B.1.1.206|South Africa|2020-07-07	0.0003024528	Africa
Africa|hCoV-19/South Africa/KRISP-0458/2020|EPI ISL 495549|B.1.1|South Africa|2020-07-02	Africa|hCoV-19/South Africa/KRISP-0576/2020|EPI ISL 498114|B.1.1.206|South Africa|2020-07-07	0.0003373566	Africa
Africa|hCoV-19/South Africa/KRISP-0460/2020|EPI ISL 495550|B.1.106|South Africa|2020-07-02	Africa|hCoV-19/South Africa/KRISP-0576/2020|EPI ISL 498114|B.1.1.206|South Africa|2020-07-07	0.0003362509	Africa
Africa|hCoV-19/South Africa/KRISP-0462/2020|EPI ISL 495552|B.1.106|South Africa|2020-07-02	Africa|hCoV-19/South Africa/KRISP-0576/2020|EPI ISL 498114|B.1.1.206|South Africa|2020-07-07	0.0003396652	Africa
Africa|hCoV-19/South Africa/KRISP-0464/2020|EPI ISL 495553|B.1.5|South Africa|2020-06-30	Africa|hCoV-19/South Africa/KRISP-0576/2020|EPI ISL 498114|B.1.1.206|South Africa|2020-07-07	0.0002119660	Africa
Africa|hCoV-19/South Africa/KRISP-0469/2020|EPI ISL 495555|H.1|South Africa|2020-07-06	Africa|hCoV-19/South Africa/KRISP-0576/2020|EPI ISL 498114|B.1.1.206|South Africa|2020-07-07	0.0002380546	Africa
Africa|hCoV-19/South Africa/KRISP-0474/2020|EPI ISL 495557|H.1|South Africa|2020-07-06	Africa|hCoV-19/South Africa/KRISP-0576/2020|EPI ISL 498114|B.1.1.206|South Africa|2020-07-07	0.0002352317	Africa
Africa|hCoV-19/South Africa/KRISP-0475/2020|EPI ISL 495558|H.1|South Africa|2020-07-06	Africa|hCoV-19/South Africa/KRISP-0576/2020|EPI ISL 498114|B.1.1.206|South Africa|2020-07-07	0.0002369031	Africa
Africa|hCoV-19/South Africa/KRISP-0478/2020|EPI ISL 495559|B.1.1|South Africa|2020-07-05	Africa|hCoV-19/South Africa/KRISP-0576/2020|EPI ISL 498114|B.1.1.206|South Africa|2020-07-07	0.0001346044	Africa
Africa|hCoV-19/South Africa/KRISP-0485/2020|EPI ISL 495561|B.1.1.206|South Africa|2020-07-03	Africa|hCoV-19/South Africa/KRISP-0576/2020|EPI ISL 498114|B.1.1.206|South Africa|2020-07-07	0.0000676020	Africa
Africa|hCoV-19/South Africa/KRISP-0487/2020|EPI ISL 495562|B.1.106|South Africa|2020-07-03	Africa|hCoV-19/South Africa/KRISP-0576/2020|EPI ISL 498114|B.1.1.206|South Africa|2020-07-07	0.0004705930	Africa
Africa|hCoV-19/South Africa/KRISP-0489/2020|EPI ISL 498060|B.1.1.206|South Africa|2020-07-09	Africa|hCoV-19/South Africa/KRISP-0576/2020|EPI ISL 498114|B.1.1.206|South Africa|2020-07-07	0.0000673850	Africa
Africa|hCoV-19/South Africa/KRISP-0490/2020|EPI ISL 498061|B.1.1.206|South Africa|2020-07-09	Africa|hCoV-19/South Africa/KRISP-0576/2020|EPI ISL 498114|B.1.1.206|South Africa|2020-07-07	0.0000671948	Africa
Africa|hCoV-19/South Africa/KRISP-0491/2020|EPI ISL 498062|B.1.1.273|South Africa|2020-07-07	Africa|hCoV-19/South Africa/KRISP-0576/2020|EPI ISL 498114|B.1.1.206|South Africa|2020-07-07	0.0003696723	Africa
Africa|hCoV-19/South Africa/KRISP-0492/2020|EPI ISL 498063|B.1.1.273|South Africa|2020-07-07	Africa|hCoV-19/South Africa/KRISP-0576/2020|EPI ISL 498114|B.1.1.206|South Africa|2020-07-07	0.0003726612	Africa
Africa|hCoV-19/South Africa/KRISP-0493/2020|EPI ISL 498064|B.1.1.67|South Africa|2020-07-07	Africa|hCoV-19/South Africa/KRISP-0576/2020|EPI ISL 498114|B.1.1.206|South Africa|2020-07-07	0.0002703742	Africa
Africa|hCoV-19/South Africa/KRISP-0494/2020|EPI ISL 498065|B.1.1.206|South Africa|2020-07-09	Africa|hCoV-19/South Africa/KRISP-0576/2020|EPI ISL 498114|B.1.1.206|South Africa|2020-07-07	0.0001007943	Africa
Africa|hCoV-19/South Africa/KRISP-0497/2020|EPI ISL 498066|B.1.1.206|South Africa|2020-07-09	Africa|hCoV-19/South Africa/KRISP-0576/2020|EPI ISL 498114|B.1.1.206|South Africa|2020-07-07	0.0001007943	Africa
Africa|hCoV-19/South Africa/KRISP-0498/2020|EPI ISL 498067|B.1|South Africa|2020-07-10	Africa|hCoV-19/South Africa/KRISP-0576/2020|EPI ISL 498114|B.1.1.206|South Africa|2020-07-07	0.0005042290	Africa
Africa|hCoV-19/South Africa/KRISP-0500/2020|EPI ISL 498068|B.1.1|South Africa|2020-07-07	Africa|hCoV-19/South Africa/KRISP-0576/2020|EPI ISL 498114|B.1.1.206|South Africa|2020-07-07	0.0002458654	Africa
Africa|hCoV-19/South Africa/KRISP-0501/2020|EPI ISL 498069|B.1.5|South Africa|2020-07-11	Africa|hCoV-19/South Africa/KRISP-0576/2020|EPI ISL 498114|B.1.1.206|South Africa|2020-07-07	0.0003697216	Africa
Africa|hCoV-19/South Africa/KRISP-0502/2020|EPI ISL 498070|B.1.1.273|South Africa|2020-07-11	Africa|hCoV-19/South Africa/KRISP-0576/2020|EPI ISL 498114|B.1.1.206|South Africa|2020-07-07	0.0004037346	Africa
Africa|hCoV-19/South Africa/KRISP-0503/2020|EPI ISL 498071|B.1.1.273|South Africa|2020-07-11	Africa|hCoV-19/South Africa/KRISP-0576/2020|EPI ISL 498114|B.1.1.206|South Africa|2020-07-07	0.0005042171	Africa
Africa|hCoV-19/South Africa/KRISP-0526/2020|EPI ISL 498072|B.1.5.19|South Africa|2020-07-13	Africa|hCoV-19/South Africa/KRISP-0576/2020|EPI ISL 498114|B.1.1.206|South Africa|2020-07-07	0.0004033302	Africa
Africa|hCoV-19/South Africa/KRISP-0527/2020|EPI ISL 498073|B.1.140|South Africa|2020-07-14	Africa|hCoV-19/South Africa/KRISP-0576/2020|EPI ISL 498114|B.1.1.206|South Africa|2020-07-07	0.0005715075	Africa
Africa|hCoV-19/South Africa/KRISP-0529/2020|EPI ISL 498074|C.1|South Africa|2020-07-13	Africa|hCoV-19/South Africa/KRISP-0576/2020|EPI ISL 498114|B.1.1.206|South Africa|2020-07-07	0.0004033302	Africa
Africa|hCoV-19/South Africa/KRISP-0531/2020|EPI ISL 498075|B.1.5|South Africa|2020-07-14	Africa|hCoV-19/South Africa/KRISP-0576/2020|EPI ISL 498114|B.1.1.206|South Africa|2020-07-07	0.0004706042	Africa
Africa|hCoV-19/South Africa/KRISP-0534/2020|EPI ISL 498077|B.1.5|South Africa|2020-07-14	Africa|hCoV-19/South Africa/KRISP-0576/2020|EPI ISL 498114|B.1.1.206|South Africa|2020-07-07	0.0004706358	Africa
Africa|hCoV-19/South Africa/KRISP-0535/2020|EPI ISL 498078|B.1.1.206|South Africa|2020-07-08	Africa|hCoV-19/South Africa/KRISP-0576/2020|EPI ISL 498114|B.1.1.206|South Africa|2020-07-07	0.0001680125	Africa
Africa|hCoV-19/South Africa/KRISP-0536/2020|EPI ISL 498079|B.1.1|South Africa|2020-07-14	Africa|hCoV-19/South Africa/KRISP-0576/2020|EPI ISL 498114|B.1.1.206|South Africa|2020-07-07	0.0001680192	Africa
Africa|hCoV-19/South Africa/KRISP-0538/2020|EPI ISL 498080|B.1.1.254|South Africa|2020-07-14	Africa|hCoV-19/South Africa/KRISP-0576/2020|EPI ISL 498114|B.1.1.206|South Africa|2020-07-07	0.0002371600	Africa
Africa|hCoV-19/South Africa/KRISP-0539/2020|EPI ISL 498081|B.1.1.206|South Africa|2020-07-07	Africa|hCoV-19/South Africa/KRISP-0576/2020|EPI ISL 498114|B.1.1.206|South Africa|2020-07-07	0.0001344009	Africa
Africa|hCoV-19/South Africa/KRISP-0540/2020|EPI ISL 498082|B.1.1|South Africa|2020-07-14	Africa|hCoV-19/South Africa/KRISP-0576/2020|EPI ISL 498114|B.1.1.206|South Africa|2020-07-07	0.0001008031	Africa
Africa|hCoV-19/South Africa/KRISP-0541/2020|EPI ISL 498083|B.1.1.206|South Africa|2020-07-14	Africa|hCoV-19/South Africa/KRISP-0576/2020|EPI ISL 498114|B.1.1.206|South Africa|2020-07-07	0.0002390150	Africa
Africa|hCoV-19/South Africa/KRISP-0543/2020|EPI ISL 498084|C.2|South Africa|2020-07-12	Africa|hCoV-19/South Africa/KRISP-0576/2020|EPI ISL 498114|B.1.1.206|South Africa|2020-07-07	0.0005377704	Africa
Africa|hCoV-19/South Africa/KRISP-0544/2020|EPI ISL 498085|B.1.1.206|South Africa|2020-07-13	Africa|hCoV-19/South Africa/KRISP-0576/2020|EPI ISL 498114|B.1.1.206|South Africa|2020-07-07	0.0001012705	Africa
Africa|hCoV-19/South Africa/KRISP-0545/2020|EPI ISL 498086|B.1.1.273|South Africa|2020-07-14	Africa|hCoV-19/South Africa/KRISP-0576/2020|EPI ISL 498114|B.1.1.206|South Africa|2020-07-07	0.0004369222	Africa
Africa|hCoV-19/South Africa/KRISP-0548/2020|EPI ISL 498087|B.1.1.273|South Africa|2020-07-15	Africa|hCoV-19/South Africa/KRISP-0576/2020|EPI ISL 498114|B.1.1.206|South Africa|2020-07-07	0.0003360510	Africa
Africa|hCoV-19/South Africa/KRISP-0549/2020|EPI ISL 498088|B.1.140|South Africa|2020-07-15	Africa|hCoV-19/South Africa/KRISP-0576/2020|EPI ISL 498114|B.1.1.206|South Africa|2020-07-07	0.0004369998	Africa
Africa|hCoV-19/South Africa/KRISP-0550/2020|EPI ISL 498089|B.1.1.34|South Africa|2020-07-15	Africa|hCoV-19/South Africa/KRISP-0576/2020|EPI ISL 498114|B.1.1.206|South Africa|2020-07-07	0.0003697206	Africa
Africa|hCoV-19/South Africa/KRISP-0551/2020|EPI ISL 498090|H.1|South Africa|2020-07-14	Africa|hCoV-19/South Africa/KRISP-0576/2020|EPI ISL 498114|B.1.1.206|South Africa|2020-07-07	0.0002352317	Africa
Africa|hCoV-19/South Africa/KRISP-0552/2020|EPI ISL 498091|H.1|South Africa|2020-07-14	Africa|hCoV-19/South Africa/KRISP-0576/2020|EPI ISL 498114|B.1.1.206|South Africa|2020-07-07	0.0002352317	Africa
Africa|hCoV-19/South Africa/KRISP-0553/2020|EPI ISL 498092|H.1|South Africa|2020-07-14	Africa|hCoV-19/South Africa/KRISP-0576/2020|EPI ISL 498114|B.1.1.206|South Africa|2020-07-07	0.0002025965	Africa
Africa|hCoV-19/South Africa/KRISP-0554/2020|EPI ISL 498093|B.1.1|South Africa|2020-07-14	Africa|hCoV-19/South Africa/KRISP-0576/2020|EPI ISL 498114|B.1.1.206|South Africa|2020-07-07	0.0002028430	Africa
Africa|hCoV-19/South Africa/KRISP-0555/2020|EPI ISL 498094|B.1.140|South Africa|2020-07-15	Africa|hCoV-19/South Africa/KRISP-0576/2020|EPI ISL 498114|B.1.1.206|South Africa|2020-07-07	0.0004706153	Africa
Africa|hCoV-19/South Africa/KRISP-0556/2020|EPI ISL 498095|B.1.1.273|South Africa|2020-07-15	Africa|hCoV-19/South Africa/KRISP-0576/2020|EPI ISL 498114|B.1.1.206|South Africa|2020-07-07	0.0003360589	Africa
Africa|hCoV-19/South Africa/KRISP-0557/2020|EPI ISL 498096|C.1|South Africa|2020-07-14	Africa|hCoV-19/South Africa/KRISP-0576/2020|EPI ISL 498114|B.1.1.206|South Africa|2020-07-07	0.0004033844	Africa
Africa|hCoV-19/South Africa/KRISP-0558/2020|EPI ISL 498097|B.1.1.206|South Africa|2020-07-15	Africa|hCoV-19/South Africa/KRISP-0576/2020|EPI ISL 498114|B.1.1.206|South Africa|2020-07-07	0.0001351213	Africa
Africa|hCoV-19/South Africa/KRISP-0559/2020|EPI ISL 498098|B.1.1.206|South Africa|2020-07-14	Africa|hCoV-19/South Africa/KRISP-0576/2020|EPI ISL 498114|B.1.1.206|South Africa|2020-07-07	0.0001008010	Africa
Africa|hCoV-19/South Africa/KRISP-0560/2020|EPI ISL 498099|B.1.1|South Africa|2020-07-15	Africa|hCoV-19/South Africa/KRISP-0576/2020|EPI ISL 498114|B.1.1.206|South Africa|2020-07-07	0.0002016096	Africa
Africa|hCoV-19/South Africa/KRISP-0561/2020|EPI ISL 498100|H.1|South Africa|2020-07-15	Africa|hCoV-19/South Africa/KRISP-0576/2020|EPI ISL 498114|B.1.1.206|South Africa|2020-07-07	0.0002688417	Africa
Africa|hCoV-19/South Africa/KRISP-0562/2020|EPI ISL 498101|B.1.140|South Africa|2020-07-15	Africa|hCoV-19/South Africa/KRISP-0576/2020|EPI ISL 498114|B.1.1.206|South Africa|2020-07-07	0.0004033587	Africa
Africa|hCoV-19/South Africa/KRISP-0564/2020|EPI ISL 498103|B.1.1|South Africa|2020-07-15	Africa|hCoV-19/South Africa/KRISP-0576/2020|EPI ISL 498114|B.1.1.206|South Africa|2020-07-07	0.0001344009	Africa
Africa|hCoV-19/South Africa/KRISP-0565/2020|EPI ISL 498104|C.2|South Africa|2020-07-14	Africa|hCoV-19/South Africa/KRISP-0576/2020|EPI ISL 498114|B.1.1.206|South Africa|2020-07-07	0.0004032951	Africa
Africa|hCoV-19/South Africa/KRISP-0567/2020|EPI ISL 498105|B.1.1.206|South Africa|2020-07-15	Africa|hCoV-19/South Africa/KRISP-0576/2020|EPI ISL 498114|B.1.1.206|South Africa|2020-07-07	0.0000338042	Africa
Africa|hCoV-19/South Africa/KRISP-0568/2020|EPI ISL 498106|B.1.1|South Africa|2020-07-15	Africa|hCoV-19/South Africa/KRISP-0576/2020|EPI ISL 498114|B.1.1.206|South Africa|2020-07-07	0.0002016096	Africa
Africa|hCoV-19/South Africa/KRISP-0569/2020|EPI ISL 498107|B.1.1.206|South Africa|2020-07-15	Africa|hCoV-19/South Africa/KRISP-0576/2020|EPI ISL 498114|B.1.1.206|South Africa|2020-07-07	0.0000000000	Africa
Africa|hCoV-19/South Africa/KRISP-0570/2020|EPI ISL 498108|B.1.1.56|South Africa|2020-07-02	Africa|hCoV-19/South Africa/KRISP-0576/2020|EPI ISL 498114|B.1.1.206|South Africa|2020-07-07	0.0003024722	Africa
Africa|hCoV-19/South Africa/KRISP-0571/2020|EPI ISL 498109|B.1.1.56|South Africa|2020-07-14	Africa|hCoV-19/South Africa/KRISP-0576/2020|EPI ISL 498114|B.1.1.206|South Africa|2020-07-07	0.0002352364	Africa
Africa|hCoV-19/South Africa/KRISP-0572/2020|EPI ISL 498110|B.1.5|South Africa|2020-07-13	Africa|hCoV-19/South Africa/KRISP-0576/2020|EPI ISL 498114|B.1.1.206|South Africa|2020-07-07	0.0004369895	Africa
Africa|hCoV-19/South Africa/KRISP-0573/2020|EPI ISL 498111|B.1.1.206|South Africa|2020-07-14	Africa|hCoV-19/South Africa/KRISP-0576/2020|EPI ISL 498114|B.1.1.206|South Africa|2020-07-07	0.0001008010	Africa
Africa|hCoV-19/South Africa/KRISP-0574/2020|EPI ISL 498112|B.1.1.206|South Africa|2020-07-15	Africa|hCoV-19/South Africa/KRISP-0576/2020|EPI ISL 498114|B.1.1.206|South Africa|2020-07-07	0.0001344100	Africa
Africa|hCoV-19/South Africa/KRISP-0575/2020|EPI ISL 498113|B.1.1.206|South Africa|2020-07-13	Africa|hCoV-19/South Africa/KRISP-0576/2020|EPI ISL 498114|B.1.1.206|South Africa|2020-07-07	0.0001008010	Africa
Africa|hCoV-19/Algeria/G0638 2264/2020|EPI ISL 418241|B.1|Algeria|2020-03-02	Africa|hCoV-19/South Africa/KRISP-0577/2020|EPI ISL 498115|B.1.1.56|South Africa|2020-07-09	0.0005725660	Africa
Africa|hCoV-19/Algeria/G0640 2265/2020|EPI ISL 418242|B.1|Algeria|2020-03-08	Africa|hCoV-19/South Africa/KRISP-0577/2020|EPI ISL 498115|B.1.1.56|South Africa|2020-07-09	0.0004705931	Africa
Africa|hCoV-19/Algeria/G0860 2262/2020|EPI ISL 420037|B.1|Algeria|2020-03-02	Africa|hCoV-19/South Africa/KRISP-0577/2020|EPI ISL 498115|B.1.1.56|South Africa|2020-07-09	0.0004705931	Africa
Africa|hCoV-19/Benin/1022/2020|EPI ISL 476826|B.1|Benin|2020-03-25	Africa|hCoV-19/South Africa/KRISP-0577/2020|EPI ISL 498115|B.1.1.56|South Africa|2020-07-09	0.0004370102	Africa
Africa|hCoV-19/Benin/1092/2020|EPI ISL 476827|B.1|Benin|2020-03-27	Africa|hCoV-19/South Africa/KRISP-0577/2020|EPI ISL 498115|B.1.1.56|South Africa|2020-07-09	0.0005044306	Africa
Africa|hCoV-19/Benin/1408/2020|EPI ISL 476825|B.1.356|Benin|2020-04-04	Africa|hCoV-19/South Africa/KRISP-0577/2020|EPI ISL 498115|B.1.1.56|South Africa|2020-07-09	0.0004706247	Africa
Africa|hCoV-19/Benin/1409/2020|EPI ISL 476828|B.1|Benin|2020-04-06	Africa|hCoV-19/South Africa/KRISP-0577/2020|EPI ISL 498115|B.1.1.56|South Africa|2020-07-09	0.0005078577	Africa
Africa|hCoV-19/Benin/1950/2020|EPI ISL 476830|A|Benin|2020-04-15	Africa|hCoV-19/South Africa/KRISP-0577/2020|EPI ISL 498115|B.1.1.56|South Africa|2020-07-09	0.0006725474	Africa
Africa|hCoV-19/Benin/197/2020|EPI ISL 476822|B.1.178|Benin|2020-03-15	Africa|hCoV-19/South Africa/KRISP-0577/2020|EPI ISL 498115|B.1.1.56|South Africa|2020-07-09	0.0004370586	Africa
Africa|hCoV-19/Benin/2012/2020|EPI ISL 476831|A|Benin|2020-04-15	Africa|hCoV-19/South Africa/KRISP-0577/2020|EPI ISL 498115|B.1.1.56|South Africa|2020-07-09	0.0007060869	Africa
Africa|hCoV-19/Benin/260/2020|EPI ISL 476823|B.1.292|Benin|2020-03-17	Africa|hCoV-19/South Africa/KRISP-0577/2020|EPI ISL 498115|B.1.1.56|South Africa|2020-07-09	0.0005378893	Africa
Africa|hCoV-19/Benin/314/2020|EPI ISL 476834|B.1.5|Benin|2020-03-17	Africa|hCoV-19/South Africa/KRISP-0577/2020|EPI ISL 498115|B.1.1.56|South Africa|2020-07-09	0.0005409093	Africa
Africa|hCoV-19/Benin/461/2020|EPI ISL 476833|A|Benin|2020-03-17	Africa|hCoV-19/South Africa/KRISP-0577/2020|EPI ISL 498115|B.1.1.56|South Africa|2020-07-09	0.0006724210	Africa
Africa|hCoV-19/Benin/501/2020|EPI ISL 476824|B.1.356|Benin|2020-03-17	Africa|hCoV-19/South Africa/KRISP-0577/2020|EPI ISL 498115|B.1.1.56|South Africa|2020-07-09	0.0004705931	Africa
Africa|hCoV-19/Benin/843/2020|EPI ISL 476829|A|Benin|2020-03-19	Africa|hCoV-19/South Africa/KRISP-0577/2020|EPI ISL 498115|B.1.1.56|South Africa|2020-07-09	0.0006052357	Africa
Africa|hCoV-19/Botswana/BOT0455/2020|EPI ISL 560386|B.1|Botswana|2020-03-28	Africa|hCoV-19/South Africa/KRISP-0577/2020|EPI ISL 498115|B.1.1.56|South Africa|2020-07-09	0.0004033492	Africa
Africa|hCoV-19/Botswana/BOT2254/2020|EPI ISL 560390|B.1.1|Botswana|2020-04-08	Africa|hCoV-19/South Africa/KRISP-0577/2020|EPI ISL 498115|B.1.1.56|South Africa|2020-07-09	0.0002736690	Africa
Africa|hCoV-19/Botswana/BOT2283/2020|EPI ISL 560385|B.1|Botswana|2020-04-07	Africa|hCoV-19/South Africa/KRISP-0577/2020|EPI ISL 498115|B.1.1.56|South Africa|2020-07-09	0.0004535114	Africa
Africa|hCoV-19/Botswana/BOT2624/2020|EPI ISL 560387|B.1.1|Botswana|2020-04-05	Africa|hCoV-19/South Africa/KRISP-0577/2020|EPI ISL 498115|B.1.1.56|South Africa|2020-07-09	0.0002790421	Africa
Africa|hCoV-19/Botswana/BOT4161/2020|EPI ISL 560388|B.1.1.220|Botswana|2020-04-16	Africa|hCoV-19/South Africa/KRISP-0577/2020|EPI ISL 498115|B.1.1.56|South Africa|2020-07-09	0.0003456230	Africa
Africa|hCoV-19/DRC/04186/2020|EPI ISL 471411|A|Democratic Republic of the Congo|2020-04-25	Africa|hCoV-19/South Africa/KRISP-0577/2020|EPI ISL 498115|B.1.1.56|South Africa|2020-07-09	0.0006724205	Africa
Africa|hCoV-19/DRC/04188/2020|EPI ISL 471413|A|Democratic Republic of the Congo|2020-04-25	Africa|hCoV-19/South Africa/KRISP-0577/2020|EPI ISL 498115|B.1.1.56|South Africa|2020-07-09	0.0007628303	Africa
Africa|hCoV-19/DRC/10041/2020|EPI ISL 527543|B.1.1.275|Democratic Republic of the Congo|2020-05-22	Africa|hCoV-19/South Africa/KRISP-0577/2020|EPI ISL 498115|B.1.1.56|South Africa|2020-07-09	0.0003410539	Africa
Africa|hCoV-19/DRC/10057/2020|EPI ISL 527538|B.1.1.275|Democratic Republic of the Congo|2020-05-22	Africa|hCoV-19/South Africa/KRISP-0577/2020|EPI ISL 498115|B.1.1.56|South Africa|2020-07-09	0.0004579246	Africa
Africa|hCoV-19/DRC/10061/2020|EPI ISL 527521|B.1.1.275|Democratic Republic of the Congo|2020-05-22	Africa|hCoV-19/South Africa/KRISP-0577/2020|EPI ISL 498115|B.1.1.56|South Africa|2020-07-09	0.0003126750	Africa
Africa|hCoV-19/DRC/10070/2020|EPI ISL 527544|B.1.178|Democratic Republic of the Congo|2020-05-22	Africa|hCoV-19/South Africa/KRISP-0577/2020|EPI ISL 498115|B.1.1.56|South Africa|2020-07-09	0.0005790787	Africa
Africa|hCoV-19/DRC/10120/2020|EPI ISL 513624|B.1.1.275|Democratic Republic of the Congo|2020-05-22	Africa|hCoV-19/South Africa/KRISP-0577/2020|EPI ISL 498115|B.1.1.56|South Africa|2020-07-09	0.0003843412	Africa
Africa|hCoV-19/DRC/10127/2020|EPI ISL 513625|B.1.1.275|Democratic Republic of the Congo|2020-05-22	Africa|hCoV-19/South Africa/KRISP-0577/2020|EPI ISL 498115|B.1.1.56|South Africa|2020-07-09	0.0003793583	Africa
Africa|hCoV-19/DRC/10242/2020|EPI ISL 513626|B.1.84|Democratic Republic of the Congo|2020-05-22	Africa|hCoV-19/South Africa/KRISP-0577/2020|EPI ISL 498115|B.1.1.56|South Africa|2020-07-09	0.0004743186	Africa
Africa|hCoV-19/DRC/10251/2020|EPI ISL 513627|B.1.128|Democratic Republic of the Congo|2020-05-22	Africa|hCoV-19/South Africa/KRISP-0577/2020|EPI ISL 498115|B.1.1.56|South Africa|2020-07-09	0.0006105290	Africa
Africa|hCoV-19/DRC/10324/2020|EPI ISL 527545|B.1.214|Democratic Republic of the Congo|2020-05-22	Africa|hCoV-19/South Africa/KRISP-0577/2020|EPI ISL 498115|B.1.1.56|South Africa|2020-07-09	0.0005456734	Africa
Africa|hCoV-19/DRC/10346/2020|EPI ISL 527546|B.1.214|Democratic Republic of the Congo|2020-05-22	Africa|hCoV-19/South Africa/KRISP-0577/2020|EPI ISL 498115|B.1.1.56|South Africa|2020-07-09	0.0005513506	Africa
Africa|hCoV-19/DRC/10364/2020|EPI ISL 527498|B.1|Democratic Republic of the Congo|2020-05-22	Africa|hCoV-19/South Africa/KRISP-0577/2020|EPI ISL 498115|B.1.1.56|South Africa|2020-07-09	0.0004460191	Africa
Africa|hCoV-19/DRC/10371/2020|EPI ISL 527489|B.1.178|Democratic Republic of the Congo|2020-05-22	Africa|hCoV-19/South Africa/KRISP-0577/2020|EPI ISL 498115|B.1.1.56|South Africa|2020-07-09	0.0005800724	Africa
Africa|hCoV-19/DRC/10373/2020|EPI ISL 527495|B.1.159|Democratic Republic of the Congo|2020-05-22	Africa|hCoV-19/South Africa/KRISP-0577/2020|EPI ISL 498115|B.1.1.56|South Africa|2020-07-09	0.0005466724	Africa
Africa|hCoV-19/DRC/10374/2020|EPI ISL 527539|B.1.84|Democratic Republic of the Congo|2020-05-22	Africa|hCoV-19/South Africa/KRISP-0577/2020|EPI ISL 498115|B.1.1.56|South Africa|2020-07-09	0.0007359556	Africa
Africa|hCoV-19/DRC/10375/2020|EPI ISL 527499|B.1.84|Democratic Republic of the Congo|2020-05-22	Africa|hCoV-19/South Africa/KRISP-0577/2020|EPI ISL 498115|B.1.1.56|South Africa|2020-07-09	0.0006160585	Africa
Africa|hCoV-19/DRC/10399/2020|EPI ISL 527491|B.1.214|Democratic Republic of the Congo|2020-05-22	Africa|hCoV-19/South Africa/KRISP-0577/2020|EPI ISL 498115|B.1.1.56|South Africa|2020-07-09	0.0004436107	Africa
Africa|hCoV-19/DRC/10502/2020|EPI ISL 527547|B.1.5|Democratic Republic of the Congo|2020-05-20	Africa|hCoV-19/South Africa/KRISP-0577/2020|EPI ISL 498115|B.1.1.56|South Africa|2020-07-09	0.0003748271	Africa
Africa|hCoV-19/DRC/10506/2020|EPI ISL 527524|B.1.5|Democratic Republic of the Congo|2020-05-18	Africa|hCoV-19/South Africa/KRISP-0577/2020|EPI ISL 498115|B.1.1.56|South Africa|2020-07-09	0.0003839171	Africa
Africa|hCoV-19/DRC/10507/2020|EPI ISL 527492|B.1.5|Democratic Republic of the Congo|2020-05-18	Africa|hCoV-19/South Africa/KRISP-0577/2020|EPI ISL 498115|B.1.1.56|South Africa|2020-07-09	0.0004096961	Africa
Africa|hCoV-19/DRC/10508/2020|EPI ISL 527494|B.1.5|Democratic Republic of the Congo|2020-05-20	Africa|hCoV-19/South Africa/KRISP-0577/2020|EPI ISL 498115|B.1.1.56|South Africa|2020-07-09	0.0004074987	Africa
Africa|hCoV-19/DRC/10532/2020|EPI ISL 527532|B.1.5|Democratic Republic of the Congo|2020-05-20	Africa|hCoV-19/South Africa/KRISP-0577/2020|EPI ISL 498115|B.1.1.56|South Africa|2020-07-09	0.0003842655	Africa
Africa|hCoV-19/DRC/10533/2020|EPI ISL 527548|B.1.5|Democratic Republic of the Congo|2020-05-20	Africa|hCoV-19/South Africa/KRISP-0577/2020|EPI ISL 498115|B.1.1.56|South Africa|2020-07-09	0.0004090357	Africa
Africa|hCoV-19/DRC/10621/2020|EPI ISL 527526|B.1.214|Democratic Republic of the Congo|2020-05-23	Africa|hCoV-19/South Africa/KRISP-0577/2020|EPI ISL 498115|B.1.1.56|South Africa|2020-07-09	0.0005229233	Africa
Africa|hCoV-19/DRC/10640/2020|EPI ISL 527541|B.1|Democratic Republic of the Congo|2020-05-22	Africa|hCoV-19/South Africa/KRISP-0577/2020|EPI ISL 498115|B.1.1.56|South Africa|2020-07-09	0.0007055724	Africa
Africa|hCoV-19/DRC/10644/2020|EPI ISL 527549|B.1|Democratic Republic of the Congo|2020-05-22	Africa|hCoV-19/South Africa/KRISP-0577/2020|EPI ISL 498115|B.1.1.56|South Africa|2020-07-09	0.0006817889	Africa
Africa|hCoV-19/DRC/10728/2020|EPI ISL 513628|B.1.5|Democratic Republic of the Congo|2020-05-23	Africa|hCoV-19/South Africa/KRISP-0577/2020|EPI ISL 498115|B.1.1.56|South Africa|2020-07-09	0.0004202355	Africa
Africa|hCoV-19/DRC/10731/2020|EPI ISL 513629|B.1.1.1|Democratic Republic of the Congo|2020-05-23	Africa|hCoV-19/South Africa/KRISP-0577/2020|EPI ISL 498115|B.1.1.56|South Africa|2020-07-09	0.0004585561	Africa
Africa|hCoV-19/DRC/10733/2020|EPI ISL 513630|B.1|Democratic Republic of the Congo|2020-05-23	Africa|hCoV-19/South Africa/KRISP-0577/2020|EPI ISL 498115|B.1.1.56|South Africa|2020-07-09	0.0005406037	Africa
Africa|hCoV-19/DRC/108/2020|EPI ISL 417948|B.1.128|Democratic Republic of the Congo|2020-03-19	Africa|hCoV-19/South Africa/KRISP-0577/2020|EPI ISL 498115|B.1.1.56|South Africa|2020-07-09	0.0005048638	Africa
Africa|hCoV-19/DRC/10885/2020|EPI ISL 513631|B.1.84|Democratic Republic of the Congo|2020-05-23	Africa|hCoV-19/South Africa/KRISP-0577/2020|EPI ISL 498115|B.1.1.56|South Africa|2020-07-09	0.0005444980	Africa
Africa|hCoV-19/DRC/10902/2020|EPI ISL 527490|B.1.178|Democratic Republic of the Congo|2020-05-23	Africa|hCoV-19/South Africa/KRISP-0577/2020|EPI ISL 498115|B.1.1.56|South Africa|2020-07-09	0.0005114362	Africa
Africa|hCoV-19/DRC/10913/2020|EPI ISL 527507|B.1.84|Democratic Republic of the Congo|2020-05-24	Africa|hCoV-19/South Africa/KRISP-0577/2020|EPI ISL 498115|B.1.1.56|South Africa|2020-07-09	0.0006198532	Africa
Africa|hCoV-19/DRC/11005/2020|EPI ISL 527550|B.1.159|Democratic Republic of the Congo|2020-05-24	Africa|hCoV-19/South Africa/KRISP-0577/2020|EPI ISL 498115|B.1.1.56|South Africa|2020-07-09	0.0006478566	Africa
Africa|hCoV-19/DRC/11008/2020|EPI ISL 527503|B.1.159|Democratic Republic of the Congo|2020-05-24	Africa|hCoV-19/South Africa/KRISP-0577/2020|EPI ISL 498115|B.1.1.56|South Africa|2020-07-09	0.0005848206	Africa
Africa|hCoV-19/DRC/11022/2020|EPI ISL 527551|B.1.214|Democratic Republic of the Congo|2020-05-24	Africa|hCoV-19/South Africa/KRISP-0577/2020|EPI ISL 498115|B.1.1.56|South Africa|2020-07-09	0.0006139700	Africa
Africa|hCoV-19/DRC/11024/2020|EPI ISL 527552|B.1.149|Democratic Republic of the Congo|2020-05-24	Africa|hCoV-19/South Africa/KRISP-0577/2020|EPI ISL 498115|B.1.1.56|South Africa|2020-07-09	0.0006539901	Africa
Africa|hCoV-19/DRC/11026/2020|EPI ISL 527553|B.1.149|Democratic Republic of the Congo|2020-05-24	Africa|hCoV-19/South Africa/KRISP-0577/2020|EPI ISL 498115|B.1.1.56|South Africa|2020-07-09	0.0005114012	Africa
Africa|hCoV-19/DRC/11031/2020|EPI ISL 527554|B.1.214|Democratic Republic of the Congo|2020-05-24	Africa|hCoV-19/South Africa/KRISP-0577/2020|EPI ISL 498115|B.1.1.56|South Africa|2020-07-09	0.0005459099	Africa
Africa|hCoV-19/DRC/11041/2020|EPI ISL 527555|B.1|Democratic Republic of the Congo|2020-05-24	Africa|hCoV-19/South Africa/KRISP-0577/2020|EPI ISL 498115|B.1.1.56|South Africa|2020-07-09	0.0005116229	Africa
Africa|hCoV-19/DRC/11057/2020|EPI ISL 527528|B.1.5|Democratic Republic of the Congo|2020-05-24	Africa|hCoV-19/South Africa/KRISP-0577/2020|EPI ISL 498115|B.1.1.56|South Africa|2020-07-09	0.0004535813	Africa
Africa|hCoV-19/DRC/11078/2020|EPI ISL 527514|B.1|Democratic Republic of the Congo|2020-05-24	Africa|hCoV-19/South Africa/KRISP-0577/2020|EPI ISL 498115|B.1.1.56|South Africa|2020-07-09	0.0005526074	Africa
Africa|hCoV-19/DRC/11079/2020|EPI ISL 527500|B.1.214|Democratic Republic of the Congo|2020-05-24	Africa|hCoV-19/South Africa/KRISP-0577/2020|EPI ISL 498115|B.1.1.56|South Africa|2020-07-09	0.0004800701	Africa
Africa|hCoV-19/DRC/11093/2020|EPI ISL 527527|B.1.5|Democratic Republic of the Congo|2020-05-24	Africa|hCoV-19/South Africa/KRISP-0577/2020|EPI ISL 498115|B.1.1.56|South Africa|2020-07-09	0.0005248659	Africa
Africa|hCoV-19/DRC/11096/2020|EPI ISL 527522|B.1|Democratic Republic of the Congo|2020-05-24	Africa|hCoV-19/South Africa/KRISP-0577/2020|EPI ISL 498115|B.1.1.56|South Africa|2020-07-09	0.0004866926	Africa
Africa|hCoV-19/DRC/11114/2020|EPI ISL 527534|B.1.214|Democratic Republic of the Congo|2020-05-25	Africa|hCoV-19/South Africa/KRISP-0577/2020|EPI ISL 498115|B.1.1.56|South Africa|2020-07-09	0.0005943970	Africa
Africa|hCoV-19/DRC/11123/2020|EPI ISL 527496|B.1.84|Democratic Republic of the Congo|2020-05-24	Africa|hCoV-19/South Africa/KRISP-0577/2020|EPI ISL 498115|B.1.1.56|South Africa|2020-07-09	0.0005125258	Africa
Africa|hCoV-19/DRC/11134/2020|EPI ISL 527518|B.1.5|Democratic Republic of the Congo|2020-05-24	Africa|hCoV-19/South Africa/KRISP-0577/2020|EPI ISL 498115|B.1.1.56|South Africa|2020-07-09	0.0004159291	Africa
Africa|hCoV-19/DRC/11143/2020|EPI ISL 527556|B.1|Democratic Republic of the Congo|2020-05-24	Africa|hCoV-19/South Africa/KRISP-0577/2020|EPI ISL 498115|B.1.1.56|South Africa|2020-07-09	0.0006479357	Africa
Africa|hCoV-19/DRC/11145/2020|EPI ISL 527501|B.1.214|Democratic Republic of the Congo|2020-05-24	Africa|hCoV-19/South Africa/KRISP-0577/2020|EPI ISL 498115|B.1.1.56|South Africa|2020-07-09	0.0006177201	Africa
Africa|hCoV-19/DRC/11148/2020|EPI ISL 527525|B.1.178|Democratic Republic of the Congo|2020-05-24	Africa|hCoV-19/South Africa/KRISP-0577/2020|EPI ISL 498115|B.1.1.56|South Africa|2020-07-09	0.0006299695	Africa
Africa|hCoV-19/DRC/11157/2020|EPI ISL 527530|B.1|Democratic Republic of the Congo|2020-05-25	Africa|hCoV-19/South Africa/KRISP-0577/2020|EPI ISL 498115|B.1.1.56|South Africa|2020-07-09	0.0005913971	Africa
Africa|hCoV-19/DRC/11187/2020|EPI ISL 527523|B.1.1.275|Democratic Republic of the Congo|2020-05-23	Africa|hCoV-19/South Africa/KRISP-0577/2020|EPI ISL 498115|B.1.1.56|South Africa|2020-07-09	0.0004177096	Africa
Africa|hCoV-19/DRC/11191/2020|EPI ISL 527506|B.1.1.275|Democratic Republic of the Congo|2020-05-23	Africa|hCoV-19/South Africa/KRISP-0577/2020|EPI ISL 498115|B.1.1.56|South Africa|2020-07-09	0.0003091209	Africa
Africa|hCoV-19/DRC/11252/2020|EPI ISL 527557|B.1.1.275|Democratic Republic of the Congo|2020-05-21	Africa|hCoV-19/South Africa/KRISP-0577/2020|EPI ISL 498115|B.1.1.56|South Africa|2020-07-09	0.0004771030	Africa
Africa|hCoV-19/DRC/11260/2020|EPI ISL 527558|B.1.1.275|Democratic Republic of the Congo|2020-05-23	Africa|hCoV-19/South Africa/KRISP-0577/2020|EPI ISL 498115|B.1.1.56|South Africa|2020-07-09	0.0003408994	Africa
Africa|hCoV-19/DRC/1131/2020|EPI ISL 429255|B.1.5|Democratic Republic of the Congo|2020-04-05	Africa|hCoV-19/South Africa/KRISP-0577/2020|EPI ISL 498115|B.1.1.56|South Africa|2020-07-09	0.0004068495	Africa
Africa|hCoV-19/DRC/11310/2020|EPI ISL 527529|B.1.149|Democratic Republic of the Congo|2020-05-25	Africa|hCoV-19/South Africa/KRISP-0577/2020|EPI ISL 498115|B.1.1.56|South Africa|2020-07-09	0.0005239879	Africa
Africa|hCoV-19/DRC/11318/2020|EPI ISL 527559|B.1.149|Democratic Republic of the Congo|2020-05-25	Africa|hCoV-19/South Africa/KRISP-0577/2020|EPI ISL 498115|B.1.1.56|South Africa|2020-07-09	0.0005086392	Africa
Africa|hCoV-19/DRC/11326/2020|EPI ISL 527508|B.1|Democratic Republic of the Congo|2020-05-25	Africa|hCoV-19/South Africa/KRISP-0577/2020|EPI ISL 498115|B.1.1.56|South Africa|2020-07-09	0.0005165248	Africa
Africa|hCoV-19/DRC/11334/2020|EPI ISL 527504|B.1.178|Democratic Republic of the Congo|2020-05-25	Africa|hCoV-19/South Africa/KRISP-0577/2020|EPI ISL 498115|B.1.1.56|South Africa|2020-07-09	0.0005157895	Africa
Africa|hCoV-19/DRC/11337/2020|EPI ISL 527510|B.1.84|Democratic Republic of the Congo|2020-05-25	Africa|hCoV-19/South Africa/KRISP-0577/2020|EPI ISL 498115|B.1.1.56|South Africa|2020-07-09	0.0005862405	Africa
Africa|hCoV-19/DRC/11341/2020|EPI ISL 527509|B.1.1.275|Democratic Republic of the Congo|2020-05-25	Africa|hCoV-19/South Africa/KRISP-0577/2020|EPI ISL 498115|B.1.1.56|South Africa|2020-07-09	0.0004133835	Africa
Africa|hCoV-19/DRC/11348/2020|EPI ISL 527560|B.1.149|Democratic Republic of the Congo|2020-05-25	Africa|hCoV-19/South Africa/KRISP-0577/2020|EPI ISL 498115|B.1.1.56|South Africa|2020-07-09	0.0005090881	Africa
Africa|hCoV-19/DRC/11369/2020|EPI ISL 527537|B.1.214|Democratic Republic of the Congo|2020-05-25	Africa|hCoV-19/South Africa/KRISP-0577/2020|EPI ISL 498115|B.1.1.56|South Africa|2020-07-09	0.0005613690	Africa
Africa|hCoV-19/DRC/11376/2020|EPI ISL 527513|B.1.214|Democratic Republic of the Congo|2020-05-25	Africa|hCoV-19/South Africa/KRISP-0577/2020|EPI ISL 498115|B.1.1.56|South Africa|2020-07-09	0.0005867661	Africa
Africa|hCoV-19/DRC/11411/2020|EPI ISL 527561|B.1.5|Democratic Republic of the Congo|2020-05-25	Africa|hCoV-19/South Africa/KRISP-0577/2020|EPI ISL 498115|B.1.1.56|South Africa|2020-07-09	0.0004771306	Africa
Africa|hCoV-19/DRC/11450/2020|EPI ISL 527516|B.1.5|Democratic Republic of the Congo|2020-05-25	Africa|hCoV-19/South Africa/KRISP-0577/2020|EPI ISL 498115|B.1.1.56|South Africa|2020-07-09	0.0004201066	Africa
Africa|hCoV-19/DRC/11458/2020|EPI ISL 527497|B.1.5|Democratic Republic of the Congo|2020-05-25	Africa|hCoV-19/South Africa/KRISP-0577/2020|EPI ISL 498115|B.1.1.56|South Africa|2020-07-09	0.0005507671	Africa
Africa|hCoV-19/DRC/11460/2020|EPI ISL 527562|B.1.214|Democratic Republic of the Congo|2020-05-25	Africa|hCoV-19/South Africa/KRISP-0577/2020|EPI ISL 498115|B.1.1.56|South Africa|2020-07-09	0.0006892761	Africa
Africa|hCoV-19/DRC/11472/2020|EPI ISL 527502|B.1.214|Democratic Republic of the Congo|2020-05-25	Africa|hCoV-19/South Africa/KRISP-0577/2020|EPI ISL 498115|B.1.1.56|South Africa|2020-07-09	0.0006170569	Africa
Africa|hCoV-19/DRC/11477/2020|EPI ISL 527563|B.1.84|Democratic Republic of the Congo|2020-05-25	Africa|hCoV-19/South Africa/KRISP-0577/2020|EPI ISL 498115|B.1.1.56|South Africa|2020-07-09	0.0004426141	Africa
Africa|hCoV-19/DRC/11486/2020|EPI ISL 527564|B.1.214|Democratic Republic of the Congo|2020-05-25	Africa|hCoV-19/South Africa/KRISP-0577/2020|EPI ISL 498115|B.1.1.56|South Africa|2020-07-09	0.0006138116	Africa
Africa|hCoV-19/DRC/11487/2020|EPI ISL 527505|B.1|Democratic Republic of the Congo|2020-05-25	Africa|hCoV-19/South Africa/KRISP-0577/2020|EPI ISL 498115|B.1.1.56|South Africa|2020-07-09	0.0005512613	Africa
Africa|hCoV-19/DRC/11507/2020|EPI ISL 527512|B.1|Democratic Republic of the Congo|2020-05-25	Africa|hCoV-19/South Africa/KRISP-0577/2020|EPI ISL 498115|B.1.1.56|South Africa|2020-07-09	0.0005854849	Africa
Africa|hCoV-19/DRC/1151/2020|EPI ISL 447596|B.38|Democratic Republic of the Congo|2020-04-05	Africa|hCoV-19/South Africa/KRISP-0577/2020|EPI ISL 498115|B.1.1.56|South Africa|2020-07-09	0.0007476496	Africa
Africa|hCoV-19/DRC/11511/2020|EPI ISL 527511|B.1.214|Democratic Republic of the Congo|2020-05-25	Africa|hCoV-19/South Africa/KRISP-0577/2020|EPI ISL 498115|B.1.1.56|South Africa|2020-07-09	0.0006208514	Africa
Africa|hCoV-19/DRC/11572/2020|EPI ISL 527565|B.1.214|Democratic Republic of the Congo|2020-05-25	Africa|hCoV-19/South Africa/KRISP-0577/2020|EPI ISL 498115|B.1.1.56|South Africa|2020-07-09	0.0005108684	Africa
Africa|hCoV-19/DRC/11576/2020|EPI ISL 527517|B.1|Democratic Republic of the Congo|2020-05-25	Africa|hCoV-19/South Africa/KRISP-0577/2020|EPI ISL 498115|B.1.1.56|South Africa|2020-07-09	0.0005202861	Africa
Africa|hCoV-19/DRC/11583/2020|EPI ISL 527542|B.1|Democratic Republic of the Congo|2020-05-25	Africa|hCoV-19/South Africa/KRISP-0577/2020|EPI ISL 498115|B.1.1.56|South Africa|2020-07-09	0.0005655813	Africa
Africa|hCoV-19/DRC/11616/2020|EPI ISL 527519|B.1|Democratic Republic of the Congo|2020-05-25	Africa|hCoV-19/South Africa/KRISP-0577/2020|EPI ISL 498115|B.1.1.56|South Africa|2020-07-09	0.0004847383	Africa
Africa|hCoV-19/DRC/11623/2020|EPI ISL 527566|B.1.5|Democratic Republic of the Congo|2020-05-25	Africa|hCoV-19/South Africa/KRISP-0577/2020|EPI ISL 498115|B.1.1.56|South Africa|2020-07-09	0.0005116204	Africa
Africa|hCoV-19/DRC/11624/2020|EPI ISL 527567|B.1.149|Democratic Republic of the Congo|2020-05-25	Africa|hCoV-19/South Africa/KRISP-0577/2020|EPI ISL 498115|B.1.1.56|South Africa|2020-07-09	0.0005113736	Africa
Africa|hCoV-19/DRC/11631/2020|EPI ISL 527568|B.1.149|Democratic Republic of the Congo|2020-05-25	Africa|hCoV-19/South Africa/KRISP-0577/2020|EPI ISL 498115|B.1.1.56|South Africa|2020-07-09	0.0005118970	Africa
Africa|hCoV-19/DRC/11632/2020|EPI ISL 527493|B.1|Democratic Republic of the Congo|2020-05-25	Africa|hCoV-19/South Africa/KRISP-0577/2020|EPI ISL 498115|B.1.1.56|South Africa|2020-07-09	0.0005464934	Africa
Africa|hCoV-19/DRC/11635/2020|EPI ISL 527540|B.1.214|Democratic Republic of the Congo|2020-05-25	Africa|hCoV-19/South Africa/KRISP-0577/2020|EPI ISL 498115|B.1.1.56|South Africa|2020-07-09	0.0005627985	Africa
Africa|hCoV-19/DRC/11640/2020|EPI ISL 527535|B.1.178|Democratic Republic of the Congo|2020-05-25	Africa|hCoV-19/South Africa/KRISP-0577/2020|EPI ISL 498115|B.1.1.56|South Africa|2020-07-09	0.0006277983	Africa
Africa|hCoV-19/DRC/11643/2020|EPI ISL 527520|B.1.5|Democratic Republic of the Congo|2020-05-25	Africa|hCoV-19/South Africa/KRISP-0577/2020|EPI ISL 498115|B.1.1.56|South Africa|2020-07-09	0.0005206058	Africa
Africa|hCoV-19/DRC/11648/2020|EPI ISL 527569|B.1.6|Democratic Republic of the Congo|2020-05-25	Africa|hCoV-19/South Africa/KRISP-0577/2020|EPI ISL 498115|B.1.1.56|South Africa|2020-07-09	0.0005434017	Africa
Africa|hCoV-19/DRC/11652/2020|EPI ISL 527570|B.1.149|Democratic Republic of the Congo|2020-05-25	Africa|hCoV-19/South Africa/KRISP-0577/2020|EPI ISL 498115|B.1.1.56|South Africa|2020-07-09	0.0005112324	Africa
Africa|hCoV-19/DRC/11653/2020|EPI ISL 527533|B.1.84|Democratic Republic of the Congo|2020-05-25	Africa|hCoV-19/South Africa/KRISP-0577/2020|EPI ISL 498115|B.1.1.56|South Africa|2020-07-09	0.0004889257	Africa
Africa|hCoV-19/DRC/11676/2020|EPI ISL 527531|B.1|Democratic Republic of the Congo|2020-05-26	Africa|hCoV-19/South Africa/KRISP-0577/2020|EPI ISL 498115|B.1.1.56|South Africa|2020-07-09	0.0007016695	Africa
Africa|hCoV-19/DRC/11677/2020|EPI ISL 527515|B.1.214|Democratic Republic of the Congo|2020-05-26	Africa|hCoV-19/South Africa/KRISP-0577/2020|EPI ISL 498115|B.1.1.56|South Africa|2020-07-09	0.0005196266	Africa
Africa|hCoV-19/DRC/11732/2020|EPI ISL 527536|B.1.214|Democratic Republic of the Congo|2020-05-26	Africa|hCoV-19/South Africa/KRISP-0577/2020|EPI ISL 498115|B.1.1.56|South Africa|2020-07-09	0.0003839843	Africa
Africa|hCoV-19/DRC/11733/2020|EPI ISL 527571|B.1.149|Democratic Republic of the Congo|2020-05-26	Africa|hCoV-19/South Africa/KRISP-0577/2020|EPI ISL 498115|B.1.1.56|South Africa|2020-07-09	0.0005086100	Africa
Africa|hCoV-19/DRC/11806/2020|EPI ISL 527572|B.1.214|Democratic Republic of the Congo|2020-05-26	Africa|hCoV-19/South Africa/KRISP-0577/2020|EPI ISL 498115|B.1.1.56|South Africa|2020-07-09	0.0006135187	Africa
Africa|hCoV-19/DRC/1234/2020|EPI ISL 429258|B.1.5|Democratic Republic of the Congo|2020-04-06	Africa|hCoV-19/South Africa/KRISP-0577/2020|EPI ISL 498115|B.1.1.56|South Africa|2020-07-09	0.0004285067	Africa
Africa|hCoV-19/DRC/1249/2020|EPI ISL 429259|B.1.5|Democratic Republic of the Congo|2020-04-06	Africa|hCoV-19/South Africa/KRISP-0577/2020|EPI ISL 498115|B.1.1.56|South Africa|2020-07-09	0.0004086223	Africa
Africa|hCoV-19/DRC/1319/2020|EPI ISL 431011|B.1.128|Democratic Republic of the Congo|2020-04-07	Africa|hCoV-19/South Africa/KRISP-0577/2020|EPI ISL 498115|B.1.1.56|South Africa|2020-07-09	0.0005102482	Africa
Africa|hCoV-19/DRC/1324/2020|EPI ISL 435033|B.1.128|Democratic Republic of the Congo|2020-04-07	Africa|hCoV-19/South Africa/KRISP-0577/2020|EPI ISL 498115|B.1.1.56|South Africa|2020-07-09	0.0005068009	Africa
Africa|hCoV-19/DRC/1326/2020|EPI ISL 435116|B.1|Democratic Republic of the Congo|2020-04-07	Africa|hCoV-19/South Africa/KRISP-0577/2020|EPI ISL 498115|B.1.1.56|South Africa|2020-07-09	0.0004845988	Africa
Africa|hCoV-19/DRC/1375/2020|EPI ISL 435117|B.1.1.1|Democratic Republic of the Congo|2020-04-07	Africa|hCoV-19/South Africa/KRISP-0577/2020|EPI ISL 498115|B.1.1.56|South Africa|2020-07-09	0.0004485118	Africa
Africa|hCoV-19/DRC/1376/2020|EPI ISL 431012|B.1.1.1|Democratic Republic of the Congo|2020-04-07	Africa|hCoV-19/South Africa/KRISP-0577/2020|EPI ISL 498115|B.1.1.56|South Africa|2020-07-09	0.0004104670	Africa
Africa|hCoV-19/DRC/1377/2020|EPI ISL 434678|B.1.1.1|Democratic Republic of the Congo|2020-04-07	Africa|hCoV-19/South Africa/KRISP-0577/2020|EPI ISL 498115|B.1.1.56|South Africa|2020-07-09	0.0003731110	Africa
Africa|hCoV-19/DRC/1378/2020|EPI ISL 435118|B.1.1.1|Democratic Republic of the Congo|2020-04-07	Africa|hCoV-19/South Africa/KRISP-0577/2020|EPI ISL 498115|B.1.1.56|South Africa|2020-07-09	0.0004092272	Africa
Africa|hCoV-19/DRC/1382/2020|EPI ISL 435113|B.1.1.1|Democratic Republic of the Congo|2020-04-07	Africa|hCoV-19/South Africa/KRISP-0577/2020|EPI ISL 498115|B.1.1.56|South Africa|2020-07-09	0.0004170566	Africa
Africa|hCoV-19/DRC/1397/2020|EPI ISL 434679|B.1.1.1|Democratic Republic of the Congo|2020-04-07	Africa|hCoV-19/South Africa/KRISP-0577/2020|EPI ISL 498115|B.1.1.56|South Africa|2020-07-09	0.0004096125	Africa
Africa|hCoV-19/DRC/1398/2020|EPI ISL 435114|B.1.1.1|Democratic Republic of the Congo|2020-04-07	Africa|hCoV-19/South Africa/KRISP-0577/2020|EPI ISL 498115|B.1.1.56|South Africa|2020-07-09	0.0003708222	Africa
Africa|hCoV-19/DRC/1422/2020|EPI ISL 434680|B.1.149|Democratic Republic of the Congo|2020-04-08	Africa|hCoV-19/South Africa/KRISP-0577/2020|EPI ISL 498115|B.1.1.56|South Africa|2020-07-09	0.0005170693	Africa
Africa|hCoV-19/DRC/1423/2020|EPI ISL 434710|B.1.149|Democratic Republic of the Congo|2020-04-08	Africa|hCoV-19/South Africa/KRISP-0577/2020|EPI ISL 498115|B.1.1.56|South Africa|2020-07-09	0.0004719457	Africa
Africa|hCoV-19/DRC/1486/2020|EPI ISL 434711|B.1|Democratic Republic of the Congo|2020-04-08	Africa|hCoV-19/South Africa/KRISP-0577/2020|EPI ISL 498115|B.1.1.56|South Africa|2020-07-09	0.0004540769	Africa
Africa|hCoV-19/DRC/1516/2020|EPI ISL 435032|B.1.5|Democratic Republic of the Congo|2020-04-09	Africa|hCoV-19/South Africa/KRISP-0577/2020|EPI ISL 498115|B.1.1.56|South Africa|2020-07-09	0.0004033491	Africa
Africa|hCoV-19/DRC/1565/2020|EPI ISL 434681|B.1|Democratic Republic of the Congo|2020-04-09	Africa|hCoV-19/South Africa/KRISP-0577/2020|EPI ISL 498115|B.1.1.56|South Africa|2020-07-09	0.0004458756	Africa
Africa|hCoV-19/DRC/158/2020|EPI ISL 417950|B.40|Democratic Republic of the Congo|2020-03-20	Africa|hCoV-19/South Africa/KRISP-0577/2020|EPI ISL 498115|B.1.1.56|South Africa|2020-07-09	0.0007397543	Africa
Africa|hCoV-19/DRC/1715/2020|EPI ISL 435156|B.1.84|Democratic Republic of the Congo|2020-04-10	Africa|hCoV-19/South Africa/KRISP-0577/2020|EPI ISL 498115|B.1.1.56|South Africa|2020-07-09	0.0004755976	Africa
Africa|hCoV-19/DRC/1767/2020|EPI ISL 435157|B.1.5|Democratic Republic of the Congo|2020-04-10	Africa|hCoV-19/South Africa/KRISP-0577/2020|EPI ISL 498115|B.1.1.56|South Africa|2020-07-09	0.0004205444	Africa
Africa|hCoV-19/DRC/1779/2020|EPI ISL 435158|C.14|Democratic Republic of the Congo|2020-04-10	Africa|hCoV-19/South Africa/KRISP-0577/2020|EPI ISL 498115|B.1.1.56|South Africa|2020-07-09	0.0004873530	Africa
Africa|hCoV-19/DRC/191/2020|EPI ISL 417955|B.1.128|Democratic Republic of the Congo|2020-03-21	Africa|hCoV-19/South Africa/KRISP-0577/2020|EPI ISL 498115|B.1.1.56|South Africa|2020-07-09	0.0005049825	Africa
Africa|hCoV-19/DRC/1952/2020|EPI ISL 435159|B.1.5|Democratic Republic of the Congo|2020-04-11	Africa|hCoV-19/South Africa/KRISP-0577/2020|EPI ISL 498115|B.1.1.56|South Africa|2020-07-09	0.0004157273	Africa
Africa|hCoV-19/DRC/1982/2020|EPI ISL 435160|B.1|Democratic Republic of the Congo|2020-04-12	Africa|hCoV-19/South Africa/KRISP-0577/2020|EPI ISL 498115|B.1.1.56|South Africa|2020-07-09	0.0004486401	Africa
Africa|hCoV-19/DRC/2047/2020|EPI ISL 435161|B.1.1.1|Democratic Republic of the Congo|2020-04-12	Africa|hCoV-19/South Africa/KRISP-0577/2020|EPI ISL 498115|B.1.1.56|South Africa|2020-07-09	0.0003769330	Africa
Africa|hCoV-19/DRC/2063/2020|EPI ISL 435162|B.1|Democratic Republic of the Congo|2020-04-12	Africa|hCoV-19/South Africa/KRISP-0577/2020|EPI ISL 498115|B.1.1.56|South Africa|2020-07-09	0.0004143882	Africa
Africa|hCoV-19/DRC/2120/2020|EPI ISL 435163|B.1.149|Democratic Republic of the Congo|2020-04-12	Africa|hCoV-19/South Africa/KRISP-0577/2020|EPI ISL 498115|B.1.1.56|South Africa|2020-07-09	0.0004753100	Africa
Africa|hCoV-19/DRC/2121/2020|EPI ISL 435164|B.1.149|Democratic Republic of the Congo|2020-04-12	Africa|hCoV-19/South Africa/KRISP-0577/2020|EPI ISL 498115|B.1.1.56|South Africa|2020-07-09	0.0004824833	Africa
Africa|hCoV-19/DRC/2122/2020|EPI ISL 435165|B.1.149|Democratic Republic of the Congo|2020-04-13	Africa|hCoV-19/South Africa/KRISP-0577/2020|EPI ISL 498115|B.1.1.56|South Africa|2020-07-09	0.0005611980	Africa
Africa|hCoV-19/DRC/2125/2020|EPI ISL 435166|B.1.149|Democratic Republic of the Congo|2020-04-13	Africa|hCoV-19/South Africa/KRISP-0577/2020|EPI ISL 498115|B.1.1.56|South Africa|2020-07-09	0.0004841348	Africa
Africa|hCoV-19/DRC/2128/2020|EPI ISL 435167|B.1|Democratic Republic of the Congo|2020-04-13	Africa|hCoV-19/South Africa/KRISP-0577/2020|EPI ISL 498115|B.1.1.56|South Africa|2020-07-09	0.0004231688	Africa
Africa|hCoV-19/DRC/2133/2020|EPI ISL 435168|B.1.128|Democratic Republic of the Congo|2020-04-13	Africa|hCoV-19/South Africa/KRISP-0577/2020|EPI ISL 498115|B.1.1.56|South Africa|2020-07-09	0.0005247338	Africa
Africa|hCoV-19/DRC/214/2020|EPI ISL 420030|B.1.6|Democratic Republic of the Congo|2020-03-21	Africa|hCoV-19/South Africa/KRISP-0577/2020|EPI ISL 498115|B.1.1.56|South Africa|2020-07-09	0.0004048006	Africa
Africa|hCoV-19/DRC/215/2020|EPI ISL 420031|B.1.1.1|Democratic Republic of the Congo|2020-03-21	Africa|hCoV-19/South Africa/KRISP-0577/2020|EPI ISL 498115|B.1.1.56|South Africa|2020-07-09	0.0004113591	Africa
Africa|hCoV-19/DRC/2169/2020|EPI ISL 436194|B.1.5|Democratic Republic of the Congo|2020-04-13	Africa|hCoV-19/South Africa/KRISP-0577/2020|EPI ISL 498115|B.1.1.56|South Africa|2020-07-09	0.0004546756	Africa
Africa|hCoV-19/DRC/2299/2020|EPI ISL 436412|B.1.5|Democratic Republic of the Congo|2020-04-14	Africa|hCoV-19/South Africa/KRISP-0577/2020|EPI ISL 498115|B.1.1.56|South Africa|2020-07-09	0.0004747089	Africa
Africa|hCoV-19/DRC/236/2020|EPI ISL 420032|B.1.128|Democratic Republic of the Congo|2020-03-22	Africa|hCoV-19/South Africa/KRISP-0577/2020|EPI ISL 498115|B.1.1.56|South Africa|2020-07-09	0.0005056003	Africa
Africa|hCoV-19/DRC/2363/2020|EPI ISL 437194|B.1.84|Democratic Republic of the Congo|2020-04-14	Africa|hCoV-19/South Africa/KRISP-0577/2020|EPI ISL 498115|B.1.1.56|South Africa|2020-07-09	0.0004407536	Africa
Africa|hCoV-19/DRC/2384/2020|EPI ISL 437196|B.1.149|Democratic Republic of the Congo|2020-04-14	Africa|hCoV-19/South Africa/KRISP-0577/2020|EPI ISL 498115|B.1.1.56|South Africa|2020-07-09	0.0004834328	Africa
Africa|hCoV-19/DRC/241/2020|EPI ISL 420033|B.1.1.75|Democratic Republic of the Congo|2020-03-22	Africa|hCoV-19/South Africa/KRISP-0577/2020|EPI ISL 498115|B.1.1.56|South Africa|2020-07-09	0.0002695817	Africa
Africa|hCoV-19/DRC/243/2020|EPI ISL 420034|B.1|Democratic Republic of the Congo|2020-03-22	Africa|hCoV-19/South Africa/KRISP-0577/2020|EPI ISL 498115|B.1.1.56|South Africa|2020-07-09	0.0004479802	Africa
Africa|hCoV-19/DRC/248/2020|EPI ISL 420035|B.1.5|Democratic Republic of the Congo|2020-03-22	Africa|hCoV-19/South Africa/KRISP-0577/2020|EPI ISL 498115|B.1.1.56|South Africa|2020-07-09	0.0003707348	Africa
Africa|hCoV-19/DRC/2496/2020|EPI ISL 437337|B.1.149|Democratic Republic of the Congo|2020-04-15	Africa|hCoV-19/South Africa/KRISP-0577/2020|EPI ISL 498115|B.1.1.56|South Africa|2020-07-09	0.0005042391	Africa
Africa|hCoV-19/DRC/2529/2020|EPI ISL 437338|B.1.178|Democratic Republic of the Congo|2020-04-15	Africa|hCoV-19/South Africa/KRISP-0577/2020|EPI ISL 498115|B.1.1.56|South Africa|2020-07-09	0.0004706136	Africa
Africa|hCoV-19/DRC/253/2020|EPI ISL 420838|B.1.5|Democratic Republic of the Congo|2020-03-22	Africa|hCoV-19/South Africa/KRISP-0577/2020|EPI ISL 498115|B.1.1.56|South Africa|2020-07-09	0.0003720889	Africa
Africa|hCoV-19/DRC/2536/2020|EPI ISL 437339|B.1|Democratic Republic of the Congo|2020-04-15	Africa|hCoV-19/South Africa/KRISP-0577/2020|EPI ISL 498115|B.1.1.56|South Africa|2020-07-09	0.0004706137	Africa
Africa|hCoV-19/DRC/254/2020|EPI ISL 420839|B.1|Democratic Republic of the Congo|2020-03-22	Africa|hCoV-19/South Africa/KRISP-0577/2020|EPI ISL 498115|B.1.1.56|South Africa|2020-07-09	0.0004432007	Africa
Africa|hCoV-19/DRC/2563/2020|EPI ISL 437340|B.1.9|Democratic Republic of the Congo|2020-04-15	Africa|hCoV-19/South Africa/KRISP-0577/2020|EPI ISL 498115|B.1.1.56|South Africa|2020-07-09	0.0006723864	Africa
Africa|hCoV-19/DRC/2580/2020|EPI ISL 437341|B.1.5|Democratic Republic of the Congo|2020-04-15	Africa|hCoV-19/South Africa/KRISP-0577/2020|EPI ISL 498115|B.1.1.56|South Africa|2020-07-09	0.0004056353	Africa
Africa|hCoV-19/DRC/2644/2020|EPI ISL 437342|B.1.84|Democratic Republic of the Congo|2020-04-15	Africa|hCoV-19/South Africa/KRISP-0577/2020|EPI ISL 498115|B.1.1.56|South Africa|2020-07-09	0.0005116871	Africa
Africa|hCoV-19/DRC/2670/2020|EPI ISL 437343|B.1.9|Democratic Republic of the Congo|2020-04-15	Africa|hCoV-19/South Africa/KRISP-0577/2020|EPI ISL 498115|B.1.1.56|South Africa|2020-07-09	0.0007060669	Africa
Africa|hCoV-19/DRC/2727/2020|EPI ISL 437344|B.1|Democratic Republic of the Congo|2020-04-16	Africa|hCoV-19/South Africa/KRISP-0577/2020|EPI ISL 498115|B.1.1.56|South Africa|2020-07-09	0.0004106313	Africa
Africa|hCoV-19/DRC/2728/2020|EPI ISL 437345|B.1.84|Democratic Republic of the Congo|2020-04-16	Africa|hCoV-19/South Africa/KRISP-0577/2020|EPI ISL 498115|B.1.1.56|South Africa|2020-07-09	0.0004820745	Africa
Africa|hCoV-19/DRC/2813/2020|EPI ISL 437346|C.14|Democratic Republic of the Congo|2020-04-16	Africa|hCoV-19/South Africa/KRISP-0577/2020|EPI ISL 498115|B.1.1.56|South Africa|2020-07-09	0.0005044933	Africa
Africa|hCoV-19/DRC/2819/2020|EPI ISL 437347|B.1|Democratic Republic of the Congo|2020-04-16	Africa|hCoV-19/South Africa/KRISP-0577/2020|EPI ISL 498115|B.1.1.56|South Africa|2020-07-09	0.0005151944	Africa
Africa|hCoV-19/DRC/2827/2020|EPI ISL 437348|B.1|Democratic Republic of the Congo|2020-04-16	Africa|hCoV-19/South Africa/KRISP-0577/2020|EPI ISL 498115|B.1.1.56|South Africa|2020-07-09	0.0004033315	Africa
Africa|hCoV-19/DRC/2855/2020|EPI ISL 437350|B.1|Democratic Republic of the Congo|2020-04-16	Africa|hCoV-19/South Africa/KRISP-0577/2020|EPI ISL 498115|B.1.1.56|South Africa|2020-07-09	0.0004369895	Africa
Africa|hCoV-19/DRC/2864/2020|EPI ISL 437351|B.1|Democratic Republic of the Congo|2020-04-16	Africa|hCoV-19/South Africa/KRISP-0577/2020|EPI ISL 498115|B.1.1.56|South Africa|2020-07-09	0.0004379123	Africa
Africa|hCoV-19/DRC/2904/2020|EPI ISL 437352|B.1|Democratic Republic of the Congo|2020-04-17	Africa|hCoV-19/South Africa/KRISP-0577/2020|EPI ISL 498115|B.1.1.56|South Africa|2020-07-09	0.0004369895	Africa
Africa|hCoV-19/DRC/2938/2020|EPI ISL 437353|B.1.275|Democratic Republic of the Congo|2020-04-17	Africa|hCoV-19/South Africa/KRISP-0577/2020|EPI ISL 498115|B.1.1.56|South Africa|2020-07-09	0.0006258586	Africa
Africa|hCoV-19/DRC/2939/2020|EPI ISL 437354|B.1|Democratic Republic of the Congo|2020-04-17	Africa|hCoV-19/South Africa/KRISP-0577/2020|EPI ISL 498115|B.1.1.56|South Africa|2020-07-09	0.0005389725	Africa
Africa|hCoV-19/DRC/2942/2020|EPI ISL 437355|B.1|Democratic Republic of the Congo|2020-04-17	Africa|hCoV-19/South Africa/KRISP-0577/2020|EPI ISL 498115|B.1.1.56|South Africa|2020-07-09	0.0005530771	Africa
Africa|hCoV-19/DRC/299/2020|EPI ISL 420840|B.4|Democratic Republic of the Congo|2020-03-20	Africa|hCoV-19/South Africa/KRISP-0577/2020|EPI ISL 498115|B.1.1.56|South Africa|2020-07-09	0.0008895398	Africa
Africa|hCoV-19/DRC/300/2020|EPI ISL 420841|A|Democratic Republic of the Congo|2020-03-22	Africa|hCoV-19/South Africa/KRISP-0577/2020|EPI ISL 498115|B.1.1.56|South Africa|2020-07-09	0.0006778991	Africa
Africa|hCoV-19/DRC/3041/2020|EPI ISL 437356|B.1|Democratic Republic of the Congo|2020-04-18	Africa|hCoV-19/South Africa/KRISP-0577/2020|EPI ISL 498115|B.1.1.56|South Africa|2020-07-09	0.0005063271	Africa
Africa|hCoV-19/DRC/307/2020|EPI ISL 420842|B.1.9|Democratic Republic of the Congo|2020-03	Africa|hCoV-19/South Africa/KRISP-0577/2020|EPI ISL 498115|B.1.1.56|South Africa|2020-07-09	0.0005195351	Africa
Africa|hCoV-19/DRC/3070/2020|EPI ISL 437357|B.1.214|Democratic Republic of the Congo|2020-04-18	Africa|hCoV-19/South Africa/KRISP-0577/2020|EPI ISL 498115|B.1.1.56|South Africa|2020-07-09	0.0005408252	Africa
Africa|hCoV-19/DRC/3089/2020|EPI ISL 437358|B.1.84|Democratic Republic of the Congo|2020-04-19	Africa|hCoV-19/South Africa/KRISP-0577/2020|EPI ISL 498115|B.1.1.56|South Africa|2020-07-09	0.0004712012	Africa
Africa|hCoV-19/DRC/3440/2020|EPI ISL 447597|B.1.84|Democratic Republic of the Congo|2020-04-22	Africa|hCoV-19/South Africa/KRISP-0577/2020|EPI ISL 498115|B.1.1.56|South Africa|2020-07-09	0.0004765089	Africa
Africa|hCoV-19/DRC/3451/2020|EPI ISL 447598|B.1.178|Democratic Republic of the Congo|2020-04-22	Africa|hCoV-19/South Africa/KRISP-0577/2020|EPI ISL 498115|B.1.1.56|South Africa|2020-07-09	0.0005109660	Africa
Africa|hCoV-19/DRC/3453/2020|EPI ISL 447599|B.1.84|Democratic Republic of the Congo|2020-04-22	Africa|hCoV-19/South Africa/KRISP-0577/2020|EPI ISL 498115|B.1.1.56|South Africa|2020-07-09	0.0004768010	Africa
Africa|hCoV-19/DRC/3481/2020|EPI ISL 447600|B.1|Democratic Republic of the Congo|2020-04-22	Africa|hCoV-19/South Africa/KRISP-0577/2020|EPI ISL 498115|B.1.1.56|South Africa|2020-07-09	0.0004193207	Africa
Africa|hCoV-19/DRC/3482/2020|EPI ISL 447601|B.1|Democratic Republic of the Congo|2020-04-22	Africa|hCoV-19/South Africa/KRISP-0577/2020|EPI ISL 498115|B.1.1.56|South Africa|2020-07-09	0.0004464481	Africa
Africa|hCoV-19/DRC/3483/2020|EPI ISL 447602|B.1|Democratic Republic of the Congo|2020-04-22	Africa|hCoV-19/South Africa/KRISP-0577/2020|EPI ISL 498115|B.1.1.56|South Africa|2020-07-09	0.0004186625	Africa
Africa|hCoV-19/DRC/3490/2020|EPI ISL 447603|B.1|Democratic Republic of the Congo|2020-04-22	Africa|hCoV-19/South Africa/KRISP-0577/2020|EPI ISL 498115|B.1.1.56|South Africa|2020-07-09	0.0004433640	Africa
Africa|hCoV-19/DRC/3504/2020|EPI ISL 447604|B.1.149|Democratic Republic of the Congo|2020-04-23	Africa|hCoV-19/South Africa/KRISP-0577/2020|EPI ISL 498115|B.1.1.56|South Africa|2020-07-09	0.0004889409	Africa
Africa|hCoV-19/DRC/352/2020|EPI ISL 420850|B.1.5|Democratic Republic of the Congo|2020-03	Africa|hCoV-19/South Africa/KRISP-0577/2020|EPI ISL 498115|B.1.1.56|South Africa|2020-07-09	0.0004428987	Africa
Africa|hCoV-19/DRC/353/2020|EPI ISL 420843|B.1.5|Democratic Republic of the Congo|2020-03	Africa|hCoV-19/South Africa/KRISP-0577/2020|EPI ISL 498115|B.1.1.56|South Africa|2020-07-09	0.0003747632	Africa
Africa|hCoV-19/DRC/355/2020|EPI ISL 420844|B.1|Democratic Republic of the Congo|2020-03	Africa|hCoV-19/South Africa/KRISP-0577/2020|EPI ISL 498115|B.1.1.56|South Africa|2020-07-09	0.0004047598	Africa
Africa|hCoV-19/DRC/3552/2020|EPI ISL 447605|B.1.84|Democratic Republic of the Congo|2020-04-23	Africa|hCoV-19/South Africa/KRISP-0577/2020|EPI ISL 498115|B.1.1.56|South Africa|2020-07-09	0.0004825136	Africa
Africa|hCoV-19/DRC/3595/2020|EPI ISL 447606|B.1.5|Democratic Republic of the Congo|2020-04-23	Africa|hCoV-19/South Africa/KRISP-0577/2020|EPI ISL 498115|B.1.1.56|South Africa|2020-07-09	0.0004416157	Africa
Africa|hCoV-19/DRC/3632/2020|EPI ISL 447607|B.1.5|Democratic Republic of the Congo|2020-04-23	Africa|hCoV-19/South Africa/KRISP-0577/2020|EPI ISL 498115|B.1.1.56|South Africa|2020-07-09	0.0004430107	Africa
Africa|hCoV-19/DRC/3633/2020|EPI ISL 447230|B.1.5|Democratic Republic of the Congo|2020-04-23	Africa|hCoV-19/South Africa/KRISP-0577/2020|EPI ISL 498115|B.1.1.56|South Africa|2020-07-09	0.0004472314	Africa
Africa|hCoV-19/DRC/3653/2020|EPI ISL 447231|B.1.128|Democratic Republic of the Congo|2020-04-23	Africa|hCoV-19/South Africa/KRISP-0577/2020|EPI ISL 498115|B.1.1.56|South Africa|2020-07-09	0.0005744034	Africa
Africa|hCoV-19/DRC/3659/2020|EPI ISL 447232|B.1.128|Democratic Republic of the Congo|2020-04-23	Africa|hCoV-19/South Africa/KRISP-0577/2020|EPI ISL 498115|B.1.1.56|South Africa|2020-07-09	0.0005749280	Africa
Africa|hCoV-19/DRC/3661/2020|EPI ISL 447233|B.1.128|Democratic Republic of the Congo|2020-04-23	Africa|hCoV-19/South Africa/KRISP-0577/2020|EPI ISL 498115|B.1.1.56|South Africa|2020-07-09	0.0005798294	Africa
Africa|hCoV-19/DRC/3662/2020|EPI ISL 447234|B.1.128|Democratic Republic of the Congo|2020-04-23	Africa|hCoV-19/South Africa/KRISP-0577/2020|EPI ISL 498115|B.1.1.56|South Africa|2020-07-09	0.0005793947	Africa
Africa|hCoV-19/DRC/3664/2020|EPI ISL 447235|B.1.128|Democratic Republic of the Congo|2020-04-23	Africa|hCoV-19/South Africa/KRISP-0577/2020|EPI ISL 498115|B.1.1.56|South Africa|2020-07-09	0.0005794935	Africa
Africa|hCoV-19/DRC/3683/2020|EPI ISL 447236|B.1.5|Democratic Republic of the Congo|2020-04-24	Africa|hCoV-19/South Africa/KRISP-0577/2020|EPI ISL 498115|B.1.1.56|South Africa|2020-07-09	0.0004771242	Africa
Africa|hCoV-19/DRC/3688/2020|EPI ISL 447237|B.1.128|Democratic Republic of the Congo|2020-04-24	Africa|hCoV-19/South Africa/KRISP-0577/2020|EPI ISL 498115|B.1.1.56|South Africa|2020-07-09	0.0005775841	Africa
Africa|hCoV-19/DRC/376/2020|EPI ISL 420851|B.1.6|Democratic Republic of the Congo|2020-03-25	Africa|hCoV-19/South Africa/KRISP-0577/2020|EPI ISL 498115|B.1.1.56|South Africa|2020-07-09	0.0004753651	Africa
Africa|hCoV-19/DRC/3764/2020|EPI ISL 447238|B.1.84|Democratic Republic of the Congo|2020-04-24	Africa|hCoV-19/South Africa/KRISP-0577/2020|EPI ISL 498115|B.1.1.56|South Africa|2020-07-09	0.0005104983	Africa
Africa|hCoV-19/DRC/3768/2020|EPI ISL 447239|B.1.84|Democratic Republic of the Congo|2020-04-24	Africa|hCoV-19/South Africa/KRISP-0577/2020|EPI ISL 498115|B.1.1.56|South Africa|2020-07-09	0.0004768220	Africa
Africa|hCoV-19/DRC/3778/2020|EPI ISL 447240|B.1.128|Democratic Republic of the Congo|2020-04-24	Africa|hCoV-19/South Africa/KRISP-0577/2020|EPI ISL 498115|B.1.1.56|South Africa|2020-07-09	0.0005764679	Africa
Africa|hCoV-19/DRC/3787/2020|EPI ISL 447241|B.1|Democratic Republic of the Congo|2020-04-24	Africa|hCoV-19/South Africa/KRISP-0577/2020|EPI ISL 498115|B.1.1.56|South Africa|2020-07-09	0.0004508337	Africa
Africa|hCoV-19/DRC/3791/2020|EPI ISL 447242|B.1|Democratic Republic of the Congo|2020-04-24	Africa|hCoV-19/South Africa/KRISP-0577/2020|EPI ISL 498115|B.1.1.56|South Africa|2020-07-09	0.0004920060	Africa
Africa|hCoV-19/DRC/3803/2020|EPI ISL 447243|B.1|Democratic Republic of the Congo|2020-04-24	Africa|hCoV-19/South Africa/KRISP-0577/2020|EPI ISL 498115|B.1.1.56|South Africa|2020-07-09	0.0004184728	Africa
Africa|hCoV-19/DRC/3806/2020|EPI ISL 447244|B.1|Democratic Republic of the Congo|2020-04-24	Africa|hCoV-19/South Africa/KRISP-0577/2020|EPI ISL 498115|B.1.1.56|South Africa|2020-07-09	0.0004184436	Africa
Africa|hCoV-19/DRC/3827/2020|EPI ISL 447245|B.1|Democratic Republic of the Congo|2020-04-24	Africa|hCoV-19/South Africa/KRISP-0577/2020|EPI ISL 498115|B.1.1.56|South Africa|2020-07-09	0.0005452697	Africa
Africa|hCoV-19/DRC/3829/2020|EPI ISL 447246|B.1|Democratic Republic of the Congo|2020-04-24	Africa|hCoV-19/South Africa/KRISP-0577/2020|EPI ISL 498115|B.1.1.56|South Africa|2020-07-09	0.0005118777	Africa
Africa|hCoV-19/DRC/3834/2020|EPI ISL 447247|A|Democratic Republic of the Congo|2020-04-25	Africa|hCoV-19/South Africa/KRISP-0577/2020|EPI ISL 498115|B.1.1.56|South Africa|2020-07-09	0.0007546240	Africa
Africa|hCoV-19/DRC/3837/2020|EPI ISL 447248|B.1.128|Democratic Republic of the Congo|2020-04-25	Africa|hCoV-19/South Africa/KRISP-0577/2020|EPI ISL 498115|B.1.1.56|South Africa|2020-07-09	0.0005791183	Africa
Africa|hCoV-19/DRC/3841/2020|EPI ISL 447249|B.1.128|Democratic Republic of the Congo|2020-04-25	Africa|hCoV-19/South Africa/KRISP-0577/2020|EPI ISL 498115|B.1.1.56|South Africa|2020-07-09	0.0006117861	Africa
Africa|hCoV-19/DRC/3842/2020|EPI ISL 471396|B.1.128|Democratic Republic of the Congo|2020-04-25	Africa|hCoV-19/South Africa/KRISP-0577/2020|EPI ISL 498115|B.1.1.56|South Africa|2020-07-09	0.0006051641	Africa
Africa|hCoV-19/DRC/3846/2020|EPI ISL 471397|B.1.84|Democratic Republic of the Congo|2020-04-25	Africa|hCoV-19/South Africa/KRISP-0577/2020|EPI ISL 498115|B.1.1.56|South Africa|2020-07-09	0.0005378551	Africa
Africa|hCoV-19/DRC/3937/2020|EPI ISL 471398|B.1|Democratic Republic of the Congo|2020-04-25	Africa|hCoV-19/South Africa/KRISP-0577/2020|EPI ISL 498115|B.1.1.56|South Africa|2020-07-09	0.0005042290	Africa
Africa|hCoV-19/DRC/3941/2020|EPI ISL 471399|B.1.128|Democratic Republic of the Congo|2020-04-25	Africa|hCoV-19/South Africa/KRISP-0577/2020|EPI ISL 498115|B.1.1.56|South Africa|2020-07-09	0.0005780492	Africa
Africa|hCoV-19/DRC/3947/2020|EPI ISL 471400|B.1.214|Democratic Republic of the Congo|2020-04-25	Africa|hCoV-19/South Africa/KRISP-0577/2020|EPI ISL 498115|B.1.1.56|South Africa|2020-07-09	0.0006051256	Africa
Africa|hCoV-19/DRC/3949/2020|EPI ISL 471401|B.1.84|Democratic Republic of the Congo|2020-04-26	Africa|hCoV-19/South Africa/KRISP-0577/2020|EPI ISL 498115|B.1.1.56|South Africa|2020-07-09	0.0004404550	Africa
Africa|hCoV-19/DRC/396/2020|EPI ISL 420852|B.1.6|Democratic Republic of the Congo|2020-03-26	Africa|hCoV-19/South Africa/KRISP-0577/2020|EPI ISL 498115|B.1.1.56|South Africa|2020-07-09	0.0004409673	Africa
Africa|hCoV-19/DRC/397/2020|EPI ISL 420845|B.1.6|Democratic Republic of the Congo|2020-03-26	Africa|hCoV-19/South Africa/KRISP-0577/2020|EPI ISL 498115|B.1.1.56|South Africa|2020-07-09	0.0004376279	Africa
Africa|hCoV-19/DRC/400/2020|EPI ISL 420846|B.1.5|Democratic Republic of the Congo|2020-03	Africa|hCoV-19/South Africa/KRISP-0577/2020|EPI ISL 498115|B.1.1.56|South Africa|2020-07-09	0.0004051014	Africa
Africa|hCoV-19/DRC/4012/2020|EPI ISL 471402|B.1|Democratic Republic of the Congo|2020-04-26	Africa|hCoV-19/South Africa/KRISP-0577/2020|EPI ISL 498115|B.1.1.56|South Africa|2020-07-09	0.0005715075	Africa
Africa|hCoV-19/DRC/402/2020|EPI ISL 420853|B.1|Democratic Republic of the Congo|2020-03-26	Africa|hCoV-19/South Africa/KRISP-0577/2020|EPI ISL 498115|B.1.1.56|South Africa|2020-07-09	0.0004583939	Africa
Africa|hCoV-19/DRC/4020/2020|EPI ISL 471403|B.1.5|Democratic Republic of the Congo|2020-04-26	Africa|hCoV-19/South Africa/KRISP-0577/2020|EPI ISL 498115|B.1.1.56|South Africa|2020-07-09	0.0005042502	Africa
Africa|hCoV-19/DRC/4026/2020|EPI ISL 471404|B.1.84|Democratic Republic of the Congo|2020-04-27	Africa|hCoV-19/South Africa/KRISP-0577/2020|EPI ISL 498115|B.1.1.56|South Africa|2020-07-09	0.0004727331	Africa
Africa|hCoV-19/DRC/4060/2020|EPI ISL 471405|B.1|Democratic Republic of the Congo|2020-04-27	Africa|hCoV-19/South Africa/KRISP-0577/2020|EPI ISL 498115|B.1.1.56|South Africa|2020-07-09	0.0005052188	Africa
Africa|hCoV-19/DRC/4075/2020|EPI ISL 471406|B.1.214|Democratic Republic of the Congo|2020-04-27	Africa|hCoV-19/South Africa/KRISP-0577/2020|EPI ISL 498115|B.1.1.56|South Africa|2020-07-09	0.0005764930	Africa
Africa|hCoV-19/DRC/4084/2020|EPI ISL 471407|B.1.214|Democratic Republic of the Congo|2020-04-27	Africa|hCoV-19/South Africa/KRISP-0577/2020|EPI ISL 498115|B.1.1.56|South Africa|2020-07-09	0.0006057364	Africa
Africa|hCoV-19/DRC/4132/2020|EPI ISL 471408|B.1|Democratic Republic of the Congo|2020-04-27	Africa|hCoV-19/South Africa/KRISP-0577/2020|EPI ISL 498115|B.1.1.56|South Africa|2020-07-09	0.0005378424	Africa
Africa|hCoV-19/DRC/4141/2020|EPI ISL 471409|B.1.128|Democratic Republic of the Congo|2020-04-27	Africa|hCoV-19/South Africa/KRISP-0577/2020|EPI ISL 498115|B.1.1.56|South Africa|2020-07-09	0.0005715075	Africa
Africa|hCoV-19/DRC/4145/2020|EPI ISL 471410|B.1|Democratic Republic of the Congo|2020-04-27	Africa|hCoV-19/South Africa/KRISP-0577/2020|EPI ISL 498115|B.1.1.56|South Africa|2020-07-09	0.0004706042	Africa
Africa|hCoV-19/DRC/4194/2020|EPI ISL 471414|B.1.5|Democratic Republic of the Congo|2020-04-28	Africa|hCoV-19/South Africa/KRISP-0577/2020|EPI ISL 498115|B.1.1.56|South Africa|2020-07-09	0.0005042171	Africa
Africa|hCoV-19/DRC/4250/2020|EPI ISL 471415|B.1.1.1|Democratic Republic of the Congo|2020-04-28	Africa|hCoV-19/South Africa/KRISP-0577/2020|EPI ISL 498115|B.1.1.56|South Africa|2020-07-09	0.0004705726	Africa
Africa|hCoV-19/DRC/4279/2020|EPI ISL 514114|B.1|Democratic Republic of the Congo|2020-04-28	Africa|hCoV-19/South Africa/KRISP-0577/2020|EPI ISL 498115|B.1.1.56|South Africa|2020-07-09	0.0005112149	Africa
Africa|hCoV-19/DRC/4282/2020|EPI ISL 514103|B.1.128|Democratic Republic of the Congo|2020-04-08	Africa|hCoV-19/South Africa/KRISP-0577/2020|EPI ISL 498115|B.1.1.56|South Africa|2020-07-09	0.0005453759	Africa
Africa|hCoV-19/DRC/4284/2020|EPI ISL 514115|B.1.128|Democratic Republic of the Congo|2020-04-28	Africa|hCoV-19/South Africa/KRISP-0577/2020|EPI ISL 498115|B.1.1.56|South Africa|2020-07-09	0.0005453202	Africa
Africa|hCoV-19/DRC/431/2020|EPI ISL 420847|B.1.147|Democratic Republic of the Congo|2020-03-26	Africa|hCoV-19/South Africa/KRISP-0577/2020|EPI ISL 498115|B.1.1.56|South Africa|2020-07-09	0.0004376236	Africa
Africa|hCoV-19/DRC/4418/2020|EPI ISL 496506|B.1.128|Democratic Republic of the Congo|2020-04-29	Africa|hCoV-19/South Africa/KRISP-0577/2020|EPI ISL 498115|B.1.1.56|South Africa|2020-07-09	0.0005794541	Africa
Africa|hCoV-19/DRC/4422/2020|EPI ISL 496507|B.1.128|Democratic Republic of the Congo|2020-04-29	Africa|hCoV-19/South Africa/KRISP-0577/2020|EPI ISL 498115|B.1.1.56|South Africa|2020-07-09	0.0005515409	Africa
Africa|hCoV-19/DRC/4427/2020|EPI ISL 496508|B.1.128|Democratic Republic of the Congo|2020-04-29	Africa|hCoV-19/South Africa/KRISP-0577/2020|EPI ISL 498115|B.1.1.56|South Africa|2020-07-09	0.0005564887	Africa
Africa|hCoV-19/DRC/4429/2020|EPI ISL 513589|B.1.128|Democratic Republic of the Congo|2020-04-29	Africa|hCoV-19/South Africa/KRISP-0577/2020|EPI ISL 498115|B.1.1.56|South Africa|2020-07-09	0.0005565275	Africa
Africa|hCoV-19/DRC/4430/2020|EPI ISL 496509|B.1.128|Democratic Republic of the Congo|2020-04-29	Africa|hCoV-19/South Africa/KRISP-0577/2020|EPI ISL 498115|B.1.1.56|South Africa|2020-07-09	0.0005458403	Africa
Africa|hCoV-19/DRC/4437/2020|EPI ISL 513590|B.1.128|Democratic Republic of the Congo|2020-05-02	Africa|hCoV-19/South Africa/KRISP-0577/2020|EPI ISL 498115|B.1.1.56|South Africa|2020-07-09	0.0005914255	Africa
Africa|hCoV-19/DRC/4442/2020|EPI ISL 496510|B.1.128|Democratic Republic of the Congo|2020-04-29	Africa|hCoV-19/South Africa/KRISP-0577/2020|EPI ISL 498115|B.1.1.56|South Africa|2020-07-09	0.0005520542	Africa
Africa|hCoV-19/DRC/4444/2020|EPI ISL 514104|B.1.128|Democratic Republic of the Congo|2020-04-29	Africa|hCoV-19/South Africa/KRISP-0577/2020|EPI ISL 498115|B.1.1.56|South Africa|2020-07-09	0.0005436155	Africa
Africa|hCoV-19/DRC/445/2020|EPI ISL 420848|B.1|Democratic Republic of the Congo|2020-03	Africa|hCoV-19/South Africa/KRISP-0577/2020|EPI ISL 498115|B.1.1.56|South Africa|2020-07-09	0.0004196519	Africa
Africa|hCoV-19/DRC/4501/2020|EPI ISL 513591|B.1.5|Democratic Republic of the Congo|2020-05-30	Africa|hCoV-19/South Africa/KRISP-0577/2020|EPI ISL 498115|B.1.1.56|South Africa|2020-07-09	0.0004522486	Africa
Africa|hCoV-19/DRC/4516/2020|EPI ISL 487192|B.1.1.275|Democratic Republic of the Congo|2020-04-28	Africa|hCoV-19/South Africa/KRISP-0577/2020|EPI ISL 498115|B.1.1.56|South Africa|2020-07-09	0.0003058750	Africa
Africa|hCoV-19/DRC/4524/2020|EPI ISL 513597|A|Democratic Republic of the Congo|2020-04-30	Africa|hCoV-19/South Africa/KRISP-0577/2020|EPI ISL 498115|B.1.1.56|South Africa|2020-07-09	0.0007466524	Africa
Africa|hCoV-19/DRC/4541/2020|EPI ISL 513598|B.1|Democratic Republic of the Congo|2020-04-30	Africa|hCoV-19/South Africa/KRISP-0577/2020|EPI ISL 498115|B.1.1.56|South Africa|2020-07-09	0.0005379361	Africa
Africa|hCoV-19/DRC/4551/2020|EPI ISL 513599|B.1.178|Democratic Republic of the Congo|2020-04-30	Africa|hCoV-19/South Africa/KRISP-0577/2020|EPI ISL 498115|B.1.1.56|South Africa|2020-07-09	0.0005830841	Africa
Africa|hCoV-19/DRC/4561/2020|EPI ISL 513600|B.1|Democratic Republic of the Congo|2020-04-30	Africa|hCoV-19/South Africa/KRISP-0577/2020|EPI ISL 498115|B.1.1.56|South Africa|2020-07-09	0.0005042169	Africa
Africa|hCoV-19/DRC/4562/2020|EPI ISL 513601|B.1.214|Democratic Republic of the Congo|2020-04-30	Africa|hCoV-19/South Africa/KRISP-0577/2020|EPI ISL 498115|B.1.1.56|South Africa|2020-07-09	0.0005042290	Africa
Africa|hCoV-19/DRC/4568/2020|EPI ISL 513602|B.1|Democratic Republic of the Congo|2020-04-30	Africa|hCoV-19/South Africa/KRISP-0577/2020|EPI ISL 498115|B.1.1.56|South Africa|2020-07-09	0.0005095429	Africa
Africa|hCoV-19/DRC/4578/2020|EPI ISL 513603|B.1|Democratic Republic of the Congo|2020-04-30	Africa|hCoV-19/South Africa/KRISP-0577/2020|EPI ISL 498115|B.1.1.56|South Africa|2020-07-09	0.0005469975	Africa
Africa|hCoV-19/DRC/4613/2020|EPI ISL 513604|B.1.214|Democratic Republic of the Congo|2020-04-30	Africa|hCoV-19/South Africa/KRISP-0577/2020|EPI ISL 498115|B.1.1.56|South Africa|2020-07-09	0.0005426701	Africa
Africa|hCoV-19/DRC/4614/2020|EPI ISL 513605|B.1|Democratic Republic of the Congo|2020-04-30	Africa|hCoV-19/South Africa/KRISP-0577/2020|EPI ISL 498115|B.1.1.56|South Africa|2020-07-09	0.0006387821	Africa
Africa|hCoV-19/DRC/4631/2020|EPI ISL 513606|B.1.5|Democratic Republic of the Congo|2020-04-30	Africa|hCoV-19/South Africa/KRISP-0577/2020|EPI ISL 498115|B.1.1.56|South Africa|2020-07-09	0.0006388252	Africa
Africa|hCoV-19/DRC/4633/2020|EPI ISL 513607|B.1.128|Democratic Republic of the Congo|2020-04-30	Africa|hCoV-19/South Africa/KRISP-0577/2020|EPI ISL 498115|B.1.1.56|South Africa|2020-07-09	0.0006051642	Africa
Africa|hCoV-19/DRC/4642/2020|EPI ISL 513608|B.1.128|Democratic Republic of the Congo|2020-04-30	Africa|hCoV-19/South Africa/KRISP-0577/2020|EPI ISL 498115|B.1.1.56|South Africa|2020-07-09	0.0006051378	Africa
Africa|hCoV-19/DRC/4647/2020|EPI ISL 513609|B.1.128|Democratic Republic of the Congo|2020-04-30	Africa|hCoV-19/South Africa/KRISP-0577/2020|EPI ISL 498115|B.1.1.56|South Africa|2020-07-09	0.0005715075	Africa
Africa|hCoV-19/DRC/4653/2020|EPI ISL 513610|B.1.128|Democratic Republic of the Congo|2020-04-30	Africa|hCoV-19/South Africa/KRISP-0577/2020|EPI ISL 498115|B.1.1.56|South Africa|2020-07-09	0.0006051988	Africa
Africa|hCoV-19/DRC/4681/2020|EPI ISL 514116|B.1.128|Democratic Republic of the Congo|2020-04-30	Africa|hCoV-19/South Africa/KRISP-0577/2020|EPI ISL 498115|B.1.1.56|South Africa|2020-07-09	0.0005520544	Africa
Africa|hCoV-19/DRC/4683/2020|EPI ISL 514105|B.1.5|Democratic Republic of the Congo|2020-04-30	Africa|hCoV-19/South Africa/KRISP-0577/2020|EPI ISL 498115|B.1.1.56|South Africa|2020-07-09	0.0005849759	Africa
Africa|hCoV-19/DRC/4685/2020|EPI ISL 514106|B.1.128|Democratic Republic of the Congo|2020-04-30	Africa|hCoV-19/South Africa/KRISP-0577/2020|EPI ISL 498115|B.1.1.56|South Africa|2020-07-09	0.0006129816	Africa
Africa|hCoV-19/DRC/4690/2020|EPI ISL 514117|B.1.128|Democratic Republic of the Congo|2020-04-30	Africa|hCoV-19/South Africa/KRISP-0577/2020|EPI ISL 498115|B.1.1.56|South Africa|2020-07-09	0.0005797702	Africa
Africa|hCoV-19/DRC/4693/2020|EPI ISL 514118|B.1.128|Democratic Republic of the Congo|2020-04-30	Africa|hCoV-19/South Africa/KRISP-0577/2020|EPI ISL 498115|B.1.1.56|South Africa|2020-07-09	0.0005785864	Africa
Africa|hCoV-19/DRC/4694/2020|EPI ISL 514107|B.1.128|Democratic Republic of the Congo|2020-04-30	Africa|hCoV-19/South Africa/KRISP-0577/2020|EPI ISL 498115|B.1.1.56|South Africa|2020-07-09	0.0005854190	Africa
Africa|hCoV-19/DRC/4720/2020|EPI ISL 514108|B.1.84|Democratic Republic of the Congo|2020-05-01	Africa|hCoV-19/South Africa/KRISP-0577/2020|EPI ISL 498115|B.1.1.56|South Africa|2020-07-09	0.0005085065	Africa
Africa|hCoV-19/DRC/4785/2020|EPI ISL 514119|B.1.84|Democratic Republic of the Congo|2020-05-01	Africa|hCoV-19/South Africa/KRISP-0577/2020|EPI ISL 498115|B.1.1.56|South Africa|2020-07-09	0.0006467479	Africa
Africa|hCoV-19/DRC/5019/2020|EPI ISL 496511|B.1|Democratic Republic of the Congo|2020-05-02	Africa|hCoV-19/South Africa/KRISP-0577/2020|EPI ISL 498115|B.1.1.56|South Africa|2020-07-09	0.0005683331	Africa
Africa|hCoV-19/DRC/5094/2020|EPI ISL 496491|B.1.84|Democratic Republic of the Congo|2020-05-02	Africa|hCoV-19/South Africa/KRISP-0577/2020|EPI ISL 498115|B.1.1.56|South Africa|2020-07-09	0.0005167045	Africa
Africa|hCoV-19/DRC/5186/2020|EPI ISL 496512|B.1|Democratic Republic of the Congo|2020-05-03	Africa|hCoV-19/South Africa/KRISP-0577/2020|EPI ISL 498115|B.1.1.56|South Africa|2020-07-09	0.0005515896	Africa
Africa|hCoV-19/DRC/5187/2020|EPI ISL 513619|B.1|Democratic Republic of the Congo|2020-05-03	Africa|hCoV-19/South Africa/KRISP-0577/2020|EPI ISL 498115|B.1.1.56|South Africa|2020-07-09	0.0005446810	Africa
Africa|hCoV-19/DRC/5205/2020|EPI ISL 487365|B.1.1.275|Democratic Republic of the Congo|2020-05-01	Africa|hCoV-19/South Africa/KRISP-0577/2020|EPI ISL 498115|B.1.1.56|South Africa|2020-07-09	0.0003454356	Africa
Africa|hCoV-19/DRC/521/2020|EPI ISL 420854|B.1.5|Democratic Republic of the Congo|2020-03-25	Africa|hCoV-19/South Africa/KRISP-0577/2020|EPI ISL 498115|B.1.1.56|South Africa|2020-07-09	0.0003719002	Africa
Africa|hCoV-19/DRC/5210/2020|EPI ISL 487369|B.1.1.275|Democratic Republic of the Congo|2020-05-01	Africa|hCoV-19/South Africa/KRISP-0577/2020|EPI ISL 498115|B.1.1.56|South Africa|2020-07-09	0.0003442432	Africa
Africa|hCoV-19/DRC/523/2020|EPI ISL 420849|B.1.1.1|Democratic Republic of the Congo|2020-03-28	Africa|hCoV-19/South Africa/KRISP-0577/2020|EPI ISL 498115|B.1.1.56|South Africa|2020-07-09	0.0003707723	Africa
Africa|hCoV-19/DRC/5240/2020|EPI ISL 496492|B.1|Democratic Republic of the Congo|2020-05-03	Africa|hCoV-19/South Africa/KRISP-0577/2020|EPI ISL 498115|B.1.1.56|South Africa|2020-07-09	0.0004433929	Africa
Africa|hCoV-19/DRC/5377/2020|EPI ISL 496513|B.1|Democratic Republic of the Congo|2020-05-04	Africa|hCoV-19/South Africa/KRISP-0577/2020|EPI ISL 498115|B.1.1.56|South Africa|2020-07-09	0.0005116106	Africa
Africa|hCoV-19/DRC/5538/2020|EPI ISL 514120|B.1|Democratic Republic of the Congo|2020-05-05	Africa|hCoV-19/South Africa/KRISP-0577/2020|EPI ISL 498115|B.1.1.56|South Africa|2020-07-09	0.0004899572	Africa
Africa|hCoV-19/DRC/5651/2020|EPI ISL 496493|B.1.1.1|Democratic Republic of the Congo|2020-05-06	Africa|hCoV-19/South Africa/KRISP-0577/2020|EPI ISL 498115|B.1.1.56|South Africa|2020-07-09	0.0004174145	Africa
Africa|hCoV-19/DRC/5705/2020|EPI ISL 496494|B.1.84|Democratic Republic of the Congo|2020-05-06	Africa|hCoV-19/South Africa/KRISP-0577/2020|EPI ISL 498115|B.1.1.56|South Africa|2020-07-09	0.0004958157	Africa
Africa|hCoV-19/DRC/5735/2020|EPI ISL 496495|B.1.214|Democratic Republic of the Congo|2020-05-06	Africa|hCoV-19/South Africa/KRISP-0577/2020|EPI ISL 498115|B.1.1.56|South Africa|2020-07-09	0.0004902558	Africa
Africa|hCoV-19/DRC/5815/2020|EPI ISL 495629|B.1.214|Democratic Republic of the Congo|2020-05-06	Africa|hCoV-19/South Africa/KRISP-0577/2020|EPI ISL 498115|B.1.1.56|South Africa|2020-07-09	0.0005606555	Africa
Africa|hCoV-19/DRC/5907/2020|EPI ISL 496496|B.1.84|Democratic Republic of the Congo|2020-05-07	Africa|hCoV-19/South Africa/KRISP-0577/2020|EPI ISL 498115|B.1.1.56|South Africa|2020-07-09	0.0006020514	Africa
Africa|hCoV-19/DRC/5913/2020|EPI ISL 496497|B.1|Democratic Republic of the Congo|2020-05-07	Africa|hCoV-19/South Africa/KRISP-0577/2020|EPI ISL 498115|B.1.1.56|South Africa|2020-07-09	0.0005857274	Africa
Africa|hCoV-19/DRC/5927/2020|EPI ISL 496498|B.1.9|Democratic Republic of the Congo|2020-05-07	Africa|hCoV-19/South Africa/KRISP-0577/2020|EPI ISL 498115|B.1.1.56|South Africa|2020-07-09	0.0007584621	Africa
Africa|hCoV-19/DRC/5957/2020|EPI ISL 496499|B.1.5|Democratic Republic of the Congo|2020-05-07	Africa|hCoV-19/South Africa/KRISP-0577/2020|EPI ISL 498115|B.1.1.56|South Africa|2020-07-09	0.0004083719	Africa
Africa|hCoV-19/DRC/5964/2020|EPI ISL 496500|B.1.178|Democratic Republic of the Congo|2020-05-07	Africa|hCoV-19/South Africa/KRISP-0577/2020|EPI ISL 498115|B.1.1.56|South Africa|2020-07-09	0.0004292177	Africa
Africa|hCoV-19/DRC/5996/2020|EPI ISL 496514|B.1.84|Democratic Republic of the Congo|2020-05-08	Africa|hCoV-19/South Africa/KRISP-0577/2020|EPI ISL 498115|B.1.1.56|South Africa|2020-07-09	0.0005169893	Africa
Africa|hCoV-19/DRC/6026/2020|EPI ISL 513622|B.1.1.1|Democratic Republic of the Congo|2020-05-08	Africa|hCoV-19/South Africa/KRISP-0577/2020|EPI ISL 498115|B.1.1.56|South Africa|2020-07-09	0.0004835784	Africa
Africa|hCoV-19/DRC/6143/2020|EPI ISL 496515|B.1|Democratic Republic of the Congo|2020-05-08	Africa|hCoV-19/South Africa/KRISP-0577/2020|EPI ISL 498115|B.1.1.56|South Africa|2020-07-09	0.0004872225	Africa
Africa|hCoV-19/DRC/6151/2020|EPI ISL 513620|B.1.214|Democratic Republic of the Congo|2020-05-08	Africa|hCoV-19/South Africa/KRISP-0577/2020|EPI ISL 498115|B.1.1.56|South Africa|2020-07-09	0.0005475903	Africa
Africa|hCoV-19/DRC/6163/2020|EPI ISL 513623|B.1.214|Democratic Republic of the Congo|2020-05-08	Africa|hCoV-19/South Africa/KRISP-0577/2020|EPI ISL 498115|B.1.1.56|South Africa|2020-07-09	0.0005540751	Africa
Africa|hCoV-19/DRC/6203/2020|EPI ISL 514109|B.1|Democratic Republic of the Congo|2020-05-09	Africa|hCoV-19/South Africa/KRISP-0577/2020|EPI ISL 498115|B.1.1.56|South Africa|2020-07-09	0.0006487103	Africa
Africa|hCoV-19/DRC/6209/2020|EPI ISL 514110|B.1.84|Democratic Republic of the Congo|2020-05-09	Africa|hCoV-19/South Africa/KRISP-0577/2020|EPI ISL 498115|B.1.1.56|South Africa|2020-07-09	0.0004771632	Africa
Africa|hCoV-19/DRC/6227/2020|EPI ISL 514121|B.1.84|Democratic Republic of the Congo|2020-05-09	Africa|hCoV-19/South Africa/KRISP-0577/2020|EPI ISL 498115|B.1.1.56|South Africa|2020-07-09	0.0004777982	Africa
Africa|hCoV-19/DRC/6313/2020|EPI ISL 496516|B.1.84|Democratic Republic of the Congo|2020-05-09	Africa|hCoV-19/South Africa/KRISP-0577/2020|EPI ISL 498115|B.1.1.56|South Africa|2020-07-09	0.0006051218	Africa
Africa|hCoV-19/DRC/6338/2020|EPI ISL 495630|B.1|Democratic Republic of the Congo|2020-05-09	Africa|hCoV-19/South Africa/KRISP-0577/2020|EPI ISL 498115|B.1.1.56|South Africa|2020-07-09	0.0005277720	Africa
Africa|hCoV-19/DRC/6341/2020|EPI ISL 495631|B.1|Democratic Republic of the Congo|2020-05-09	Africa|hCoV-19/South Africa/KRISP-0577/2020|EPI ISL 498115|B.1.1.56|South Africa|2020-07-09	0.0006380443	Africa
Africa|hCoV-19/DRC/6342/2020|EPI ISL 495632|B.1|Democratic Republic of the Congo|2020-05-09	Africa|hCoV-19/South Africa/KRISP-0577/2020|EPI ISL 498115|B.1.1.56|South Africa|2020-07-09	0.0005916602	Africa
Africa|hCoV-19/DRC/6361/2020|EPI ISL 495633|B.1|Democratic Republic of the Congo|2020-05-09	Africa|hCoV-19/South Africa/KRISP-0577/2020|EPI ISL 498115|B.1.1.56|South Africa|2020-07-09	0.0004974943	Africa
Africa|hCoV-19/DRC/6380/2020|EPI ISL 513611|B.1.1.275|Democratic Republic of the Congo|2020-05-04	Africa|hCoV-19/South Africa/KRISP-0577/2020|EPI ISL 498115|B.1.1.56|South Africa|2020-07-09	0.0003459731	Africa
Africa|hCoV-19/DRC/6384/2020|EPI ISL 513612|B.1.1.275|Democratic Republic of the Congo|2020-05-07	Africa|hCoV-19/South Africa/KRISP-0577/2020|EPI ISL 498115|B.1.1.56|South Africa|2020-07-09	0.0003110006	Africa
Africa|hCoV-19/DRC/6386/2020|EPI ISL 513613|B.1.1.275|Democratic Republic of the Congo|2020-05-07	Africa|hCoV-19/South Africa/KRISP-0577/2020|EPI ISL 498115|B.1.1.56|South Africa|2020-07-09	0.0003052839	Africa
Africa|hCoV-19/DRC/6389/2020|EPI ISL 513614|B.1.84|Democratic Republic of the Congo|2020-05-07	Africa|hCoV-19/South Africa/KRISP-0577/2020|EPI ISL 498115|B.1.1.56|South Africa|2020-07-09	0.0005852518	Africa
Africa|hCoV-19/DRC/6390/2020|EPI ISL 513615|B.1.1.275|Democratic Republic of the Congo|2020-05-04	Africa|hCoV-19/South Africa/KRISP-0577/2020|EPI ISL 498115|B.1.1.56|South Africa|2020-07-09	0.0004076288	Africa
Africa|hCoV-19/DRC/6392/2020|EPI ISL 513616|B.1|Democratic Republic of the Congo|2020-05-04	Africa|hCoV-19/South Africa/KRISP-0577/2020|EPI ISL 498115|B.1.1.56|South Africa|2020-07-09	0.0003732539	Africa
Africa|hCoV-19/DRC/6395/2020|EPI ISL 513617|B.1.1.275|Democratic Republic of the Congo|2020-05-07	Africa|hCoV-19/South Africa/KRISP-0577/2020|EPI ISL 498115|B.1.1.56|South Africa|2020-07-09	0.0004369792	Africa
Africa|hCoV-19/DRC/6398/2020|EPI ISL 513618|B.1.1.275|Democratic Republic of the Congo|2020-05-07	Africa|hCoV-19/South Africa/KRISP-0577/2020|EPI ISL 498115|B.1.1.56|South Africa|2020-07-09	0.0003360882	Africa
Africa|hCoV-19/DRC/6724/2020|EPI ISL 495634|B.1|Democratic Republic of the Congo|2020-05-11	Africa|hCoV-19/South Africa/KRISP-0577/2020|EPI ISL 498115|B.1.1.56|South Africa|2020-07-09	0.0004771567	Africa
Africa|hCoV-19/DRC/6743/2020|EPI ISL 495635|B.1.149|Democratic Republic of the Congo|2020-05-11	Africa|hCoV-19/South Africa/KRISP-0577/2020|EPI ISL 498115|B.1.1.56|South Africa|2020-07-09	0.0004949499	Africa
Africa|hCoV-19/DRC/6783/2020|EPI ISL 496501|B.1.149|Democratic Republic of the Congo|2020-05-11	Africa|hCoV-19/South Africa/KRISP-0577/2020|EPI ISL 498115|B.1.1.56|South Africa|2020-07-09	0.0005271230	Africa
Africa|hCoV-19/DRC/6784/2020|EPI ISL 495636|B.1|Democratic Republic of the Congo|2020-05-11	Africa|hCoV-19/South Africa/KRISP-0577/2020|EPI ISL 498115|B.1.1.56|South Africa|2020-07-09	0.0004422976	Africa
Africa|hCoV-19/DRC/6786/2020|EPI ISL 495637|B.1.178|Democratic Republic of the Congo|2020-05-11	Africa|hCoV-19/South Africa/KRISP-0577/2020|EPI ISL 498115|B.1.1.56|South Africa|2020-07-09	0.0005457403	Africa
Africa|hCoV-19/DRC/6791/2020|EPI ISL 495638|B.1.178|Democratic Republic of the Congo|2020-05-11	Africa|hCoV-19/South Africa/KRISP-0577/2020|EPI ISL 498115|B.1.1.56|South Africa|2020-07-09	0.0005135473	Africa
Africa|hCoV-19/DRC/6792/2020|EPI ISL 495639|B.1|Democratic Republic of the Congo|2020-05-11	Africa|hCoV-19/South Africa/KRISP-0577/2020|EPI ISL 498115|B.1.1.56|South Africa|2020-07-09	0.0004990674	Africa
Africa|hCoV-19/DRC/6801/2020|EPI ISL 514111|B.1|Democratic Republic of the Congo|2020-05-11	Africa|hCoV-19/South Africa/KRISP-0577/2020|EPI ISL 498115|B.1.1.56|South Africa|2020-07-09	0.0006879724	Africa
Africa|hCoV-19/DRC/6853/2020|EPI ISL 496502|B.1.214|Democratic Republic of the Congo|2020-05-11	Africa|hCoV-19/South Africa/KRISP-0577/2020|EPI ISL 498115|B.1.1.56|South Africa|2020-07-09	0.0004846726	Africa
Africa|hCoV-19/DRC/6854/2020|EPI ISL 496503|B.1|Democratic Republic of the Congo|2020-05-11	Africa|hCoV-19/South Africa/KRISP-0577/2020|EPI ISL 498115|B.1.1.56|South Africa|2020-07-09	0.0006698379	Africa
Africa|hCoV-19/DRC/6875/2020|EPI ISL 496504|B.1|Democratic Republic of the Congo|2020-05-11	Africa|hCoV-19/South Africa/KRISP-0577/2020|EPI ISL 498115|B.1.1.56|South Africa|2020-07-09	0.0004771794	Africa
Africa|hCoV-19/DRC/7042/2020|EPI ISL 513592|B.1.214|Democratic Republic of the Congo|2020-05-12	Africa|hCoV-19/South Africa/KRISP-0577/2020|EPI ISL 498115|B.1.1.56|South Africa|2020-07-09	0.0005098790	Africa
Africa|hCoV-19/DRC/7061/2020|EPI ISL 513593|B.1|Democratic Republic of the Congo|2020-05-12	Africa|hCoV-19/South Africa/KRISP-0577/2020|EPI ISL 498115|B.1.1.56|South Africa|2020-07-09	0.0004579633	Africa
Africa|hCoV-19/DRC/7140/2020|EPI ISL 513594|B.1.214|Democratic Republic of the Congo|2020-05-12	Africa|hCoV-19/South Africa/KRISP-0577/2020|EPI ISL 498115|B.1.1.56|South Africa|2020-07-09	0.0006220098	Africa
Africa|hCoV-19/DRC/7200/2020|EPI ISL 514112|B.1|Democratic Republic of the Congo|2020-05-13	Africa|hCoV-19/South Africa/KRISP-0577/2020|EPI ISL 498115|B.1.1.56|South Africa|2020-07-09	0.0006104229	Africa
Africa|hCoV-19/DRC/7211/2020|EPI ISL 514122|B.1.149|Democratic Republic of the Congo|2020-05-13	Africa|hCoV-19/South Africa/KRISP-0577/2020|EPI ISL 498115|B.1.1.56|South Africa|2020-07-09	0.0005786513	Africa
Africa|hCoV-19/DRC/7248/2020|EPI ISL 514123|B.1|Democratic Republic of the Congo|2020-05-13	Africa|hCoV-19/South Africa/KRISP-0577/2020|EPI ISL 498115|B.1.1.56|South Africa|2020-07-09	0.0004871783	Africa
Africa|hCoV-19/DRC/7255/2020|EPI ISL 514124|B.1.149|Democratic Republic of the Congo|2020-05-13	Africa|hCoV-19/South Africa/KRISP-0577/2020|EPI ISL 498115|B.1.1.56|South Africa|2020-07-09	0.0006178655	Africa
Africa|hCoV-19/DRC/73/2020|EPI ISL 417941|B.1.178|Democratic Republic of the Congo|2020-03-18	Africa|hCoV-19/South Africa/KRISP-0577/2020|EPI ISL 498115|B.1.1.56|South Africa|2020-07-09	0.0004077119	Africa
Africa|hCoV-19/DRC/7386/2020|EPI ISL 513595|B.1.5|Democratic Republic of the Congo|2020-05-14	Africa|hCoV-19/South Africa/KRISP-0577/2020|EPI ISL 498115|B.1.1.56|South Africa|2020-07-09	0.0004199895	Africa
Africa|hCoV-19/DRC/7430/2020|EPI ISL 496517|B.1.1.1|Democratic Republic of the Congo|2020-05-14	Africa|hCoV-19/South Africa/KRISP-0577/2020|EPI ISL 498115|B.1.1.56|South Africa|2020-07-09	0.0006095605	Africa
Africa|hCoV-19/DRC/7434/2020|EPI ISL 513621|B.1.1.1|Democratic Republic of the Congo|2020-05-14	Africa|hCoV-19/South Africa/KRISP-0577/2020|EPI ISL 498115|B.1.1.56|South Africa|2020-07-09	0.0005923797	Africa
Africa|hCoV-19/DRC/7471/2020|EPI ISL 513596|B.1.214|Democratic Republic of the Congo|2020-05-14	Africa|hCoV-19/South Africa/KRISP-0577/2020|EPI ISL 498115|B.1.1.56|South Africa|2020-07-09	0.0005134244	Africa
Africa|hCoV-19/DRC/7488/2020|EPI ISL 514113|B.1.1|Democratic Republic of the Congo|2020-05-14	Africa|hCoV-19/South Africa/KRISP-0577/2020|EPI ISL 498115|B.1.1.56|South Africa|2020-07-09	0.0002725318	Africa
Africa|hCoV-19/DRC/7713/2020|EPI ISL 495640|B.1|Democratic Republic of the Congo|2020-05-14	Africa|hCoV-19/South Africa/KRISP-0577/2020|EPI ISL 498115|B.1.1.56|South Africa|2020-07-09	0.0006987277	Africa
Africa|hCoV-19/DRC/7864/2020|EPI ISL 496505|B.1.214|Democratic Republic of the Congo|2020-05-15	Africa|hCoV-19/South Africa/KRISP-0577/2020|EPI ISL 498115|B.1.1.56|South Africa|2020-07-09	0.0005901137	Africa
Africa|hCoV-19/DRC/7920/2020|EPI ISL 495641|B.1|Democratic Republic of the Congo|2020-05-15	Africa|hCoV-19/South Africa/KRISP-0577/2020|EPI ISL 498115|B.1.1.56|South Africa|2020-07-09	0.0006141079	Africa
Africa|hCoV-19/DRC/80/2020|EPI ISL 417942|B.1.178|Democratic Republic of the Congo|2020-03-18	Africa|hCoV-19/South Africa/KRISP-0577/2020|EPI ISL 498115|B.1.1.56|South Africa|2020-07-09	0.0004051110	Africa
Africa|hCoV-19/DRC/8018/2020|EPI ISL 514125|B.1.5|Democratic Republic of the Congo|2020-05-15	Africa|hCoV-19/South Africa/KRISP-0577/2020|EPI ISL 498115|B.1.1.56|South Africa|2020-07-09	0.0006002237	Africa
Africa|hCoV-19/DRC/81/2020|EPI ISL 417944|B.1.9|Democratic Republic of the Congo|2020-03-18	Africa|hCoV-19/South Africa/KRISP-0577/2020|EPI ISL 498115|B.1.1.56|South Africa|2020-07-09	0.0005080189	Africa
Africa|hCoV-19/DRC/82/2020|EPI ISL 417946|B.1.5|Democratic Republic of the Congo|2020-03-18	Africa|hCoV-19/South Africa/KRISP-0577/2020|EPI ISL 498115|B.1.1.56|South Africa|2020-07-09	0.0003697133	Africa
Africa|hCoV-19/DRC/94/2020|EPI ISL 417947|B.1|Democratic Republic of the Congo|2020-03-19	Africa|hCoV-19/South Africa/KRISP-0577/2020|EPI ISL 498115|B.1.1.56|South Africa|2020-07-09	0.0004035119	Africa
Africa|hCoV-19/DRC/998/2020|EPI ISL 429254|B.1|Democratic Republic of the Congo|2020-04-03	Africa|hCoV-19/South Africa/KRISP-0577/2020|EPI ISL 498115|B.1.1.56|South Africa|2020-07-09	0.0004962249	Africa
Africa|hCoV-19/DRC/KN-0038/2020|EPI ISL 417434|B.1.128|Democratic Republic of the Congo|2020-03-14	Africa|hCoV-19/South Africa/KRISP-0577/2020|EPI ISL 498115|B.1.1.56|South Africa|2020-07-09	0.0005293627	Africa
Africa|hCoV-19/DRC/KN-0054/2020|EPI ISL 417437|B.1.178|Democratic Republic of the Congo|2020-03-17	Africa|hCoV-19/South Africa/KRISP-0577/2020|EPI ISL 498115|B.1.1.56|South Africa|2020-07-09	0.0004374806	Africa
Africa|hCoV-19/DRC/KN-0058/2020|EPI ISL 417438|B.1|Democratic Republic of the Congo|2020-03-17	Africa|hCoV-19/South Africa/KRISP-0577/2020|EPI ISL 498115|B.1.1.56|South Africa|2020-07-09	0.0004070150	Africa
Africa|hCoV-19/DRC/KN-0060/2020|EPI ISL 417440|B.1|Democratic Republic of the Congo|2020-03-17	Africa|hCoV-19/South Africa/KRISP-0577/2020|EPI ISL 498115|B.1.1.56|South Africa|2020-07-09	0.0004378283	Africa
Africa|hCoV-19/DRC/KN-0070/2020|EPI ISL 417441|B.1.178|Democratic Republic of the Congo|2020-03-17	Africa|hCoV-19/South Africa/KRISP-0577/2020|EPI ISL 498115|B.1.1.56|South Africa|2020-07-09	0.0004131145	Africa
Africa|hCoV-19/DRC/KN-0072/2020|EPI ISL 417442|B.1.178|Democratic Republic of the Congo|2020-03-18	Africa|hCoV-19/South Africa/KRISP-0577/2020|EPI ISL 498115|B.1.1.56|South Africa|2020-07-09	0.0004054118	Africa
Africa|hCoV-19/DRC/KN-13/2020|EPI ISL 414647|B.1|Democratic Republic of the Congo|2020-03-09	Africa|hCoV-19/South Africa/KRISP-0577/2020|EPI ISL 498115|B.1.1.56|South Africa|2020-07-09	0.0004164052	Africa
Africa|hCoV-19/Egypt/Army-MCL001/2020|EPI ISL 510526|B.1|Egypt|2020-06-01	Africa|hCoV-19/South Africa/KRISP-0577/2020|EPI ISL 498115|B.1.1.56|South Africa|2020-07-09	0.0005378782	Africa
Africa|hCoV-19/Egypt/C-CU001a-S1/2020|EPI ISL 529031|B.1.255|Egypt|2020-05-19	Africa|hCoV-19/South Africa/KRISP-0577/2020|EPI ISL 498115|B.1.1.56|South Africa|2020-07-09	0.0005716248	Africa
Africa|hCoV-19/Egypt/C-CU002b-S3/2020|EPI ISL 529032|B.1.1.1|Egypt|2020-06-19	Africa|hCoV-19/South Africa/KRISP-0577/2020|EPI ISL 498115|B.1.1.56|South Africa|2020-07-09	0.0006051092	Africa
Africa|hCoV-19/Egypt/C-VSVRI-SERVAC/2020|EPI ISL 528386|B.1.255|Egypt|2020-08-22	Africa|hCoV-19/South Africa/KRISP-0577/2020|EPI ISL 498115|B.1.1.56|South Africa|2020-07-09	0.0004033899	Africa
Africa|hCoV-19/Egypt/CUNCI-7I028/2020|EPI ISL 524426|B.1.255|Egypt|2020-07-19	Africa|hCoV-19/South Africa/KRISP-0577/2020|EPI ISL 498115|B.1.1.56|South Africa|2020-07-09	0.0004033899	Africa
Africa|hCoV-19/Egypt/CUNCI-HGC002/2020|EPI ISL 468045|B.1|Egypt|2020-05-02	Africa|hCoV-19/South Africa/KRISP-0577/2020|EPI ISL 498115|B.1.1.56|South Africa|2020-07-09	0.0004037522	Africa
Africa|hCoV-19/Egypt/CUNCI-HGC004/2020|EPI ISL 468048|B.1|Egypt|2020-05-02	Africa|hCoV-19/South Africa/KRISP-0577/2020|EPI ISL 498115|B.1.1.56|South Africa|2020-07-09	0.0004036436	Africa
Africa|hCoV-19/Egypt/CUNCI-HGC005/2020|EPI ISL 468052|B.1|Egypt|2020-05-02	Africa|hCoV-19/South Africa/KRISP-0577/2020|EPI ISL 498115|B.1.1.56|South Africa|2020-07-09	0.0004709618	Africa
Africa|hCoV-19/Egypt/CUNCI-HGC006/2020|EPI ISL 468050|B.1|Egypt|2020-05-02	Africa|hCoV-19/South Africa/KRISP-0577/2020|EPI ISL 498115|B.1.1.56|South Africa|2020-07-09	0.0004708732	Africa
Africa|hCoV-19/Egypt/CUNCI-HGC007-2/2020|EPI ISL 468054|B.1|Egypt|2020-05-02	Africa|hCoV-19/South Africa/KRISP-0577/2020|EPI ISL 498115|B.1.1.56|South Africa|2020-07-09	0.0005044273	Africa
Africa|hCoV-19/Egypt/CUNCI-HGC007/2020|EPI ISL 468046|B.1|Egypt|2020-05-02	Africa|hCoV-19/South Africa/KRISP-0577/2020|EPI ISL 498115|B.1.1.56|South Africa|2020-07-09	0.0004709524	Africa
Africa|hCoV-19/Egypt/CUNCI-HGC008/2020|EPI ISL 468044|B.1|Egypt|2020-05-02	Africa|hCoV-19/South Africa/KRISP-0577/2020|EPI ISL 498115|B.1.1.56|South Africa|2020-07-09	0.0004709682	Africa
Africa|hCoV-19/Egypt/CUNCI-HGC009/2020|EPI ISL 468053|B.1|Egypt|2020-05-02	Africa|hCoV-19/South Africa/KRISP-0577/2020|EPI ISL 498115|B.1.1.56|South Africa|2020-07-09	0.0004038065	Africa
Africa|hCoV-19/Egypt/CUNCI-HGC010/2020|EPI ISL 468055|B.1.247|Egypt|2020-05-02	Africa|hCoV-19/South Africa/KRISP-0577/2020|EPI ISL 498115|B.1.1.56|South Africa|2020-07-09	0.0006392118	Africa
Africa|hCoV-19/Egypt/CUNCI-HGC011/2020|EPI ISL 468059|B.1|Egypt|2020-05-02	Africa|hCoV-19/South Africa/KRISP-0577/2020|EPI ISL 498115|B.1.1.56|South Africa|2020-07-09	0.0004709952	Africa
Africa|hCoV-19/Egypt/CUNCI-HGC012/2020|EPI ISL 468051|B.1.255|Egypt|2020-05-02	Africa|hCoV-19/South Africa/KRISP-0577/2020|EPI ISL 498115|B.1.1.56|South Africa|2020-07-09	0.0006055796	Africa
Africa|hCoV-19/Egypt/CUNCI-HGC013/2020|EPI ISL 468047|B.1.201|Egypt|2020-05-02	Africa|hCoV-19/South Africa/KRISP-0577/2020|EPI ISL 498115|B.1.1.56|South Africa|2020-07-09	0.0005382766	Africa
Africa|hCoV-19/Egypt/CUNCI-HGC014/2020|EPI ISL 468060|B.1.5|Egypt|2020-05-02	Africa|hCoV-19/South Africa/KRISP-0577/2020|EPI ISL 498115|B.1.1.56|South Africa|2020-07-09	0.0003364127	Africa
Africa|hCoV-19/Egypt/CUNCI-HGC015/2020|EPI ISL 468056|B.1|Egypt|2020-05-02	Africa|hCoV-19/South Africa/KRISP-0577/2020|EPI ISL 498115|B.1.1.56|South Africa|2020-07-09	0.0003364013	Africa
Africa|hCoV-19/Egypt/CUNCI-HGC016/2020|EPI ISL 468058|B.1|Egypt|2020-05-02	Africa|hCoV-19/South Africa/KRISP-0577/2020|EPI ISL 498115|B.1.1.56|South Africa|2020-07-09	0.0004718888	Africa
Africa|hCoV-19/Egypt/CUNCI-HGC021/2020|EPI ISL 468061|B.1|Egypt|2020-05-02	Africa|hCoV-19/South Africa/KRISP-0577/2020|EPI ISL 498115|B.1.1.56|South Africa|2020-07-09	0.0004716551	Africa
Africa|hCoV-19/Egypt/CUNCI-HGC023/2020|EPI ISL 468057|B.1.5|Egypt|2020-05-02	Africa|hCoV-19/South Africa/KRISP-0577/2020|EPI ISL 498115|B.1.1.56|South Africa|2020-07-09	0.0003700950	Africa
Africa|hCoV-19/Egypt/CUNCI-HGC028/2020|EPI ISL 468062|B.1|Egypt|2020-05-02	Africa|hCoV-19/South Africa/KRISP-0577/2020|EPI ISL 498115|B.1.1.56|South Africa|2020-07-09	0.0005392196	Africa
Africa|hCoV-19/Egypt/CUNCI-HGC3I011/2020|EPI ISL 479697|B.1|Egypt|2020-06-02	Africa|hCoV-19/South Africa/KRISP-0577/2020|EPI ISL 498115|B.1.1.56|South Africa|2020-07-09	0.0004706468	Africa
Africa|hCoV-19/Egypt/CUNCI-HGC3I012/2020|EPI ISL 479693|B.1.255|Egypt|2020-06-02	Africa|hCoV-19/South Africa/KRISP-0577/2020|EPI ISL 498115|B.1.1.56|South Africa|2020-07-09	0.0006051318	Africa
Africa|hCoV-19/Egypt/CUNCI-HGC3I013/2020|EPI ISL 479694|B.1.201|Egypt|2020-06-02	Africa|hCoV-19/South Africa/KRISP-0577/2020|EPI ISL 498115|B.1.1.56|South Africa|2020-07-09	0.0005378785	Africa
Africa|hCoV-19/Egypt/CUNCI-HGC3I014/2020|EPI ISL 479696|B.1.5|Egypt|2020-06-02	Africa|hCoV-19/South Africa/KRISP-0577/2020|EPI ISL 498115|B.1.1.56|South Africa|2020-07-09	0.0003361526	Africa
Africa|hCoV-19/Egypt/CUNCI-HGC3I02/2020|EPI ISL 479686|B.1|Egypt|2020-06-02	Africa|hCoV-19/South Africa/KRISP-0577/2020|EPI ISL 498115|B.1.1.56|South Africa|2020-07-09	0.0004370439	Africa
Africa|hCoV-19/Egypt/CUNCI-HGC3I023/2020|EPI ISL 479695|B.1.5|Egypt|2020-06-02	Africa|hCoV-19/South Africa/KRISP-0577/2020|EPI ISL 498115|B.1.1.56|South Africa|2020-07-09	0.0003698213	Africa
Africa|hCoV-19/Egypt/CUNCI-HGC3I025/2020|EPI ISL 479691|B.1|Egypt|2020-06-02	Africa|hCoV-19/South Africa/KRISP-0577/2020|EPI ISL 498115|B.1.1.56|South Africa|2020-07-09	0.0005043238	Africa
Africa|hCoV-19/Egypt/CUNCI-HGC3I03/2020|EPI ISL 479687|B.1|Egypt|2020-06-02	Africa|hCoV-19/South Africa/KRISP-0577/2020|EPI ISL 498115|B.1.1.56|South Africa|2020-07-09	0.0004706042	Africa
Africa|hCoV-19/Egypt/CUNCI-HGC3I05/2020|EPI ISL 479690|B.1|Egypt|2020-06-02	Africa|hCoV-19/South Africa/KRISP-0577/2020|EPI ISL 498115|B.1.1.56|South Africa|2020-07-09	0.0004706136	Africa
Africa|hCoV-19/Egypt/CUNCI-HGC3I06/2020|EPI ISL 479688|B.1|Egypt|2020-06-02	Africa|hCoV-19/South Africa/KRISP-0577/2020|EPI ISL 498115|B.1.1.56|South Africa|2020-07-09	0.0004706200	Africa
Africa|hCoV-19/Egypt/CUNCI-HGC3I08/2020|EPI ISL 479698|B.1|Egypt|2020-06-02	Africa|hCoV-19/South Africa/KRISP-0577/2020|EPI ISL 498115|B.1.1.56|South Africa|2020-07-09	0.0004706200	Africa
Africa|hCoV-19/Egypt/CUNCI-HGC3I09/2020|EPI ISL 479692|B.1|Egypt|2020-06-02	Africa|hCoV-19/South Africa/KRISP-0577/2020|EPI ISL 498115|B.1.1.56|South Africa|2020-07-09	0.0004035079	Africa
Africa|hCoV-19/Egypt/CUNCI-HGC4I003/2020|EPI ISL 479699|B.1.1.247|Egypt|2020-06-02	Africa|hCoV-19/South Africa/KRISP-0577/2020|EPI ISL 498115|B.1.1.56|South Africa|2020-07-09	0.0004706341	Africa
Africa|hCoV-19/Egypt/CUNCI-HGC4I004/2020|EPI ISL 479700|B.1.1.296|Egypt|2020-06-02	Africa|hCoV-19/South Africa/KRISP-0577/2020|EPI ISL 498115|B.1.1.56|South Africa|2020-07-09	0.0003697243	Africa
Africa|hCoV-19/Egypt/CUNCI-HGC4I015/2020|EPI ISL 479728|B.1.1.123|Egypt|2020-06-02	Africa|hCoV-19/South Africa/KRISP-0577/2020|EPI ISL 498115|B.1.1.56|South Africa|2020-07-09	0.0004034196	Africa
Africa|hCoV-19/Egypt/CUNCI-HGC4I022/2020|EPI ISL 479705|B.1.1|Egypt|2020-06-02	Africa|hCoV-19/South Africa/KRISP-0577/2020|EPI ISL 498115|B.1.1.56|South Africa|2020-07-09	0.0005042611	Africa
Africa|hCoV-19/Egypt/CUNCI-HGC4I023/2020|EPI ISL 479729|B.1.1.247|Egypt|2020-06-02	Africa|hCoV-19/South Africa/KRISP-0577/2020|EPI ISL 498115|B.1.1.56|South Africa|2020-07-09	0.0003361966	Africa
Africa|hCoV-19/Egypt/CUNCI-HGC4I025/2020|EPI ISL 479706|B.1.255|Egypt|2020-06-02	Africa|hCoV-19/South Africa/KRISP-0577/2020|EPI ISL 498115|B.1.1.56|South Africa|2020-07-09	0.0005378839	Africa
Africa|hCoV-19/Egypt/CUNCI-HGC4I026/2020|EPI ISL 479702|B.1|Egypt|2020-06-02	Africa|hCoV-19/South Africa/KRISP-0577/2020|EPI ISL 498115|B.1.1.56|South Africa|2020-07-09	0.0006057079	Africa
Africa|hCoV-19/Egypt/CUNCI-HGC4I029/2020|EPI ISL 479701|B.1.1.1|Egypt|2020-06-02	Africa|hCoV-19/South Africa/KRISP-0577/2020|EPI ISL 498115|B.1.1.56|South Africa|2020-07-09	0.0005378840	Africa
Africa|hCoV-19/Egypt/CUNCI-HGC4I030/2020|EPI ISL 479703|B.1|Egypt|2020-06-02	Africa|hCoV-19/South Africa/KRISP-0577/2020|EPI ISL 498115|B.1.1.56|South Africa|2020-07-09	0.0005378678	Africa
Africa|hCoV-19/Egypt/CUNCI-HGC4I031/2020|EPI ISL 479707|B.1.1.1|Egypt|2020-06-02	Africa|hCoV-19/South Africa/KRISP-0577/2020|EPI ISL 498115|B.1.1.56|South Africa|2020-07-09	0.0006051296	Africa
Africa|hCoV-19/Egypt/CUNCI-HGC4I032/2020|EPI ISL 479709|B.1.1|Egypt|2020-06-02	Africa|hCoV-19/South Africa/KRISP-0577/2020|EPI ISL 498115|B.1.1.56|South Africa|2020-07-09	0.0003700476	Africa
Africa|hCoV-19/Egypt/CUNCI-HGC4I033/2020|EPI ISL 479704|B.1|Egypt|2020-06-02	Africa|hCoV-19/South Africa/KRISP-0577/2020|EPI ISL 498115|B.1.1.56|South Africa|2020-07-09	0.0004370733	Africa
Africa|hCoV-19/Egypt/CUNCI-HGC4I034/2020|EPI ISL 479708|B.1.255|Egypt|2020-06-02	Africa|hCoV-19/South Africa/KRISP-0577/2020|EPI ISL 498115|B.1.1.56|South Africa|2020-07-09	0.0004033492	Africa
Africa|hCoV-19/Egypt/CUNCI-HGC5I001/2020|EPI ISL 479710|B.1.1|Egypt|2020-06-02	Africa|hCoV-19/South Africa/KRISP-0577/2020|EPI ISL 498115|B.1.1.56|South Africa|2020-07-09	0.0002353424	Africa
Africa|hCoV-19/Egypt/CUNCI-HGC5I003/2020|EPI ISL 479711|B.1|Egypt|2020-06-02	Africa|hCoV-19/South Africa/KRISP-0577/2020|EPI ISL 498115|B.1.1.56|South Africa|2020-07-09	0.0004033939	Africa
Africa|hCoV-19/Egypt/CUNCI-HGC5I010/2020|EPI ISL 479730|B.1.1|Egypt|2020-06-02	Africa|hCoV-19/South Africa/KRISP-0577/2020|EPI ISL 498115|B.1.1.56|South Africa|2020-07-09	0.0003025953	Africa
Africa|hCoV-19/Egypt/CUNCI-HGC5I011/2020|EPI ISL 479712|B.1.1|Egypt|2020-06-02	Africa|hCoV-19/South Africa/KRISP-0577/2020|EPI ISL 498115|B.1.1.56|South Africa|2020-07-09	0.0002353107	Africa
Africa|hCoV-19/Egypt/CUNCI-HGC5I012/2020|EPI ISL 479713|B.1.1|Egypt|2020-06-02	Africa|hCoV-19/South Africa/KRISP-0577/2020|EPI ISL 498115|B.1.1.56|South Africa|2020-07-09	0.0002688597	Africa
Africa|hCoV-19/Egypt/CUNCI-HGC5I014/2020|EPI ISL 479714|B.1.255|Egypt|2020-06-02	Africa|hCoV-19/South Africa/KRISP-0577/2020|EPI ISL 498115|B.1.1.56|South Africa|2020-07-09	0.0005379020	Africa
Africa|hCoV-19/Egypt/CUNCI-HGC5I015/2020|EPI ISL 475722|B.1.255|Egypt|2020-05-02	Africa|hCoV-19/South Africa/KRISP-0577/2020|EPI ISL 498115|B.1.1.56|South Africa|2020-07-09	0.0006054490	Africa
Africa|hCoV-19/Egypt/CUNCI-HGC5I016/2020|EPI ISL 479731|B.1|Egypt|2020-06-02	Africa|hCoV-19/South Africa/KRISP-0577/2020|EPI ISL 498115|B.1.1.56|South Africa|2020-07-09	0.0004370395	Africa
Africa|hCoV-19/Egypt/CUNCI-HGC5I022/2020|EPI ISL 479715|B.1.1|Egypt|2020-06-02	Africa|hCoV-19/South Africa/KRISP-0577/2020|EPI ISL 498115|B.1.1.56|South Africa|2020-07-09	0.0003024835	Africa
Africa|hCoV-19/Egypt/CUNCI-HGC5I025/2020|EPI ISL 479716|A|Egypt|2020-06-02	Africa|hCoV-19/South Africa/KRISP-0577/2020|EPI ISL 498115|B.1.1.56|South Africa|2020-07-09	0.0003705100	Africa
Africa|hCoV-19/Egypt/CUNCI-HGC5I026/2020|EPI ISL 479735|B.1.5|Egypt|2020-06-02	Africa|hCoV-19/South Africa/KRISP-0577/2020|EPI ISL 498115|B.1.1.56|South Africa|2020-07-09	0.0005381424	Africa
Africa|hCoV-19/Egypt/CUNCI-HGC5I029/2020|EPI ISL 479734|B.1|Egypt|2020-06-02	Africa|hCoV-19/South Africa/KRISP-0577/2020|EPI ISL 498115|B.1.1.56|South Africa|2020-07-09	0.0004371027	Africa
Africa|hCoV-19/Egypt/CUNCI-HGC5I030/2020|EPI ISL 479721|B.1.5|Egypt|2020-06-02	Africa|hCoV-19/South Africa/KRISP-0577/2020|EPI ISL 498115|B.1.1.56|South Africa|2020-07-09	0.0003361978	Africa
Africa|hCoV-19/Egypt/CUNCI-HGC5I033/2020|EPI ISL 479717|B.1.5|Egypt|2020-06-02	Africa|hCoV-19/South Africa/KRISP-0577/2020|EPI ISL 498115|B.1.1.56|South Africa|2020-07-09	0.0003026054	Africa
Africa|hCoV-19/Egypt/CUNCI-HGC5I034/2020|EPI ISL 479720|B.1.5|Egypt|2020-06-02	Africa|hCoV-19/South Africa/KRISP-0577/2020|EPI ISL 498115|B.1.1.56|South Africa|2020-07-09	0.0003697454	Africa
Africa|hCoV-19/Egypt/CUNCI-HGC6I002/2020|EPI ISL 479719|B.1.1.1|Egypt|2020-06-02	Africa|hCoV-19/South Africa/KRISP-0577/2020|EPI ISL 498115|B.1.1.56|South Africa|2020-07-09	0.0005042221	Africa
Africa|hCoV-19/Egypt/CUNCI-HGC6I003/2020|EPI ISL 479718|B.1.5|Egypt|2020-06-02	Africa|hCoV-19/South Africa/KRISP-0577/2020|EPI ISL 498115|B.1.1.56|South Africa|2020-07-09	0.0004370336	Africa
Africa|hCoV-19/Egypt/CUNCI-HGC6I007/2020|EPI ISL 479722|B.1|Egypt|2020-06-02	Africa|hCoV-19/South Africa/KRISP-0577/2020|EPI ISL 498115|B.1.1.56|South Africa|2020-07-09	0.0003698586	Africa
Africa|hCoV-19/Egypt/CUNCI-HGC6I010/2020|EPI ISL 478672|B.1|Egypt|2020-06-02	Africa|hCoV-19/South Africa/KRISP-0577/2020|EPI ISL 498115|B.1.1.56|South Africa|2020-07-09	0.0005378424	Africa
Africa|hCoV-19/Egypt/CUNCI-HGC6I011/2020|EPI ISL 479727|A|Egypt|2020-06-02	Africa|hCoV-19/South Africa/KRISP-0577/2020|EPI ISL 498115|B.1.1.56|South Africa|2020-07-09	0.0008743762	Africa
Africa|hCoV-19/Egypt/CUNCI-HGC6I015/2020|EPI ISL 479725|B.1.1|Egypt|2020-06-02	Africa|hCoV-19/South Africa/KRISP-0577/2020|EPI ISL 498115|B.1.1.56|South Africa|2020-07-09	0.0004033181	Africa
Africa|hCoV-19/Egypt/CUNCI-HGC6I016/2020|EPI ISL 475723|B.1.247|Egypt|2020-06-02	Africa|hCoV-19/South Africa/KRISP-0577/2020|EPI ISL 498115|B.1.1.56|South Africa|2020-07-09	0.0006393218	Africa
Africa|hCoV-19/Egypt/CUNCI-HGC6I024/2020|EPI ISL 479732|B.1.1.247|Egypt|2020-06-02	Africa|hCoV-19/South Africa/KRISP-0577/2020|EPI ISL 498115|B.1.1.56|South Africa|2020-07-09	0.0003701435	Africa
Africa|hCoV-19/Egypt/CUNCI-HGC6I026/2020|EPI ISL 479724|B.1.1.1|Egypt|2020-06-02	Africa|hCoV-19/South Africa/KRISP-0577/2020|EPI ISL 498115|B.1.1.56|South Africa|2020-07-09	0.0005378477	Africa
Africa|hCoV-19/Egypt/CUNCI-HGC6I029/2020|EPI ISL 477161|B.1.255|Egypt|2020-06-02	Africa|hCoV-19/South Africa/KRISP-0577/2020|EPI ISL 498115|B.1.1.56|South Africa|2020-07-09	0.0005378659	Africa
Africa|hCoV-19/Egypt/CUNCI-HGC6I031/2020|EPI ISL 475724|B.1.1.1|Egypt|2020-06-02	Africa|hCoV-19/South Africa/KRISP-0577/2020|EPI ISL 498115|B.1.1.56|South Africa|2020-07-09	0.0005045324	Africa
Africa|hCoV-19/Egypt/CUNCI-HGC6I032/2020|EPI ISL 479733|B.1.1.1|Egypt|2020-06-02	Africa|hCoV-19/South Africa/KRISP-0577/2020|EPI ISL 498115|B.1.1.56|South Africa|2020-07-09	0.0005042899	Africa
Africa|hCoV-19/Egypt/CUNCI-HGC6I033/2020|EPI ISL 479723|B.1.1.1|Egypt|2020-06-02	Africa|hCoV-19/South Africa/KRISP-0577/2020|EPI ISL 498115|B.1.1.56|South Africa|2020-07-09	0.0005042679	Africa
Africa|hCoV-19/Egypt/CUNCI-HGC7I01/2020|EPI ISL 529141|B.1|Egypt|2020-07-19	Africa|hCoV-19/South Africa/KRISP-0577/2020|EPI ISL 498115|B.1.1.56|South Africa|2020-07-09	0.0005715765	Africa
Africa|hCoV-19/Egypt/CUNCI-HGC7I02/2020|EPI ISL 529142|A|Egypt|2020-07-19	Africa|hCoV-19/South Africa/KRISP-0577/2020|EPI ISL 498115|B.1.1.56|South Africa|2020-07-09	0.0008407859	Africa
Africa|hCoV-19/Egypt/CUNCI-HGC7I07/2020|EPI ISL 529145|B.1|Egypt|2020-07-19	Africa|hCoV-19/South Africa/KRISP-0577/2020|EPI ISL 498115|B.1.1.56|South Africa|2020-07-09	0.0005379562	Africa
Africa|hCoV-19/Egypt/EGY-020/2020|EPI ISL 526975|B.1|Egypt|2020-08-14	Africa|hCoV-19/South Africa/KRISP-0577/2020|EPI ISL 498115|B.1.1.56|South Africa|2020-07-09	0.0005378785	Africa
Africa|hCoV-19/Egypt/EGY-041/2020|EPI ISL 526997|B.1|Egypt|2020-08-22	Africa|hCoV-19/South Africa/KRISP-0577/2020|EPI ISL 498115|B.1.1.56|South Africa|2020-07-09	0.0005378786	Africa
Africa|hCoV-19/Egypt/EGY-S031/2020|EPI ISL 526986|B.1|Egypt|2020-08-17	Africa|hCoV-19/South Africa/KRISP-0577/2020|EPI ISL 498115|B.1.1.56|South Africa|2020-07-09	0.0005378786	Africa
Africa|hCoV-19/Egypt/HCoV2-Egy-002/2020|EPI ISL 510532|B.1|Egypt|2020-06-02	Africa|hCoV-19/South Africa/KRISP-0577/2020|EPI ISL 498115|B.1.1.56|South Africa|2020-07-09	0.0005378786	Africa
Africa|hCoV-19/Egypt/MASRI-005/2020|EPI ISL 482759|B.1|Egypt|2020-04-30	Africa|hCoV-19/South Africa/KRISP-0577/2020|EPI ISL 498115|B.1.1.56|South Africa|2020-07-09	0.0004033412	Africa
Africa|hCoV-19/Egypt/MASRI-007/2020|EPI ISL 482760|B.1|Egypt|2020-04-28	Africa|hCoV-19/South Africa/KRISP-0577/2020|EPI ISL 498115|B.1.1.56|South Africa|2020-07-09	0.0004708937	Africa
Africa|hCoV-19/Egypt/MASRI-008/2020|EPI ISL 482761|B.1|Egypt|2020-04-30	Africa|hCoV-19/South Africa/KRISP-0577/2020|EPI ISL 498115|B.1.1.56|South Africa|2020-07-09	0.0004057587	Africa
Africa|hCoV-19/Egypt/MASRI-009/2020|EPI ISL 483035|A|Egypt|2020-04-30	Africa|hCoV-19/South Africa/KRISP-0577/2020|EPI ISL 498115|B.1.1.56|South Africa|2020-07-09	0.0007060726	Africa
Africa|hCoV-19/Egypt/MASRI-011/2020|EPI ISL 482762|B.1|Egypt|2020-05-05	Africa|hCoV-19/South Africa/KRISP-0577/2020|EPI ISL 498115|B.1.1.56|South Africa|2020-07-09	0.0004706880	Africa
Africa|hCoV-19/Egypt/MASRI-012/2020|EPI ISL 482763|B.1|Egypt|2020-05-05	Africa|hCoV-19/South Africa/KRISP-0577/2020|EPI ISL 498115|B.1.1.56|South Africa|2020-07-09	0.0003697219	Africa
Africa|hCoV-19/Egypt/MASRI-014/2020|EPI ISL 482765|B.1|Egypt|2020-04-30	Africa|hCoV-19/South Africa/KRISP-0577/2020|EPI ISL 498115|B.1.1.56|South Africa|2020-07-09	0.0006052455	Africa
Africa|hCoV-19/Egypt/MASRI-015/2020|EPI ISL 482766|B.1.36|Egypt|2020-05-11	Africa|hCoV-19/South Africa/KRISP-0577/2020|EPI ISL 498115|B.1.1.56|South Africa|2020-07-09	0.0006724317	Africa
Africa|hCoV-19/Egypt/MASRI-016/2020|EPI ISL 482767|B.1|Egypt|2020-05-11	Africa|hCoV-19/South Africa/KRISP-0577/2020|EPI ISL 498115|B.1.1.56|South Africa|2020-07-09	0.0006056528	Africa
Africa|hCoV-19/Egypt/MASRI-018/2020|EPI ISL 483036|A|Egypt|2020-05-10	Africa|hCoV-19/South Africa/KRISP-0577/2020|EPI ISL 498115|B.1.1.56|South Africa|2020-07-09	0.0008466210	Africa
Africa|hCoV-19/Egypt/MASRI-020/2020|EPI ISL 483037|B.1|Egypt|2020-05-13	Africa|hCoV-19/South Africa/KRISP-0577/2020|EPI ISL 498115|B.1.1.56|South Africa|2020-07-09	0.0006793598	Africa
Africa|hCoV-19/Egypt/MASRI-022/2020|EPI ISL 482768|B.1.255|Egypt|2020-05-13	Africa|hCoV-19/South Africa/KRISP-0577/2020|EPI ISL 498115|B.1.1.56|South Africa|2020-07-09	0.0006061049	Africa
Africa|hCoV-19/Egypt/MASRI-023/2020|EPI ISL 482769|B.1|Egypt|2020-05-11	Africa|hCoV-19/South Africa/KRISP-0577/2020|EPI ISL 498115|B.1.1.56|South Africa|2020-07-09	0.0004038010	Africa
Africa|hCoV-19/Egypt/MASRI-024/2020|EPI ISL 482770|B.1|Egypt|2020-05-11	Africa|hCoV-19/South Africa/KRISP-0577/2020|EPI ISL 498115|B.1.1.56|South Africa|2020-07-09	0.0004706089	Africa
Africa|hCoV-19/Egypt/MASRI-025/2020|EPI ISL 482771|B.1|Egypt|2020-05-10	Africa|hCoV-19/South Africa/KRISP-0577/2020|EPI ISL 498115|B.1.1.56|South Africa|2020-07-09	0.0006054144	Africa
Africa|hCoV-19/Egypt/MASRI-026/2020|EPI ISL 482772|B.1|Egypt|2020-05-10	Africa|hCoV-19/South Africa/KRISP-0577/2020|EPI ISL 498115|B.1.1.56|South Africa|2020-07-09	0.0005379616	Africa
Africa|hCoV-19/Egypt/MASRI-027/2020|EPI ISL 482773|B.1.1.123|Egypt|2020-05-08	Africa|hCoV-19/South Africa/KRISP-0577/2020|EPI ISL 498115|B.1.1.56|South Africa|2020-07-09	0.0003367932	Africa
Africa|hCoV-19/Egypt/MASRI-028/2020|EPI ISL 483038|B.1|Egypt|2020-05-13	Africa|hCoV-19/South Africa/KRISP-0577/2020|EPI ISL 498115|B.1.1.56|South Africa|2020-07-09	0.0005378732	Africa
Africa|hCoV-19/Egypt/MASRI-029/2020|EPI ISL 482774|B.1|Egypt|2020-05-13	Africa|hCoV-19/South Africa/KRISP-0577/2020|EPI ISL 498115|B.1.1.56|South Africa|2020-07-09	0.0004706247	Africa
Africa|hCoV-19/Egypt/MASRI-10/2020|EPI ISL 475752|B.1.255|Egypt|2020-05	Africa|hCoV-19/South Africa/KRISP-0577/2020|EPI ISL 498115|B.1.1.56|South Africa|2020-07-09	0.0005716726	Africa
Africa|hCoV-19/Egypt/MASRI-11/2020|EPI ISL 475753|B.1.36|Egypt|2020-05	Africa|hCoV-19/South Africa/KRISP-0577/2020|EPI ISL 498115|B.1.1.56|South Africa|2020-07-09	0.0007060605	Africa
Africa|hCoV-19/Egypt/MASRI-14/2020|EPI ISL 475749|B.1|Egypt|2020-05	Africa|hCoV-19/South Africa/KRISP-0577/2020|EPI ISL 498115|B.1.1.56|South Africa|2020-07-09	0.0004369998	Africa
Africa|hCoV-19/Egypt/MASRI-15/2020|EPI ISL 475750|B.1.1|Egypt|2020-05	Africa|hCoV-19/South Africa/KRISP-0577/2020|EPI ISL 498115|B.1.1.56|South Africa|2020-07-09	0.0005751438	Africa
Africa|hCoV-19/Egypt/MASRI-2/2020|EPI ISL 475745|B.1|Egypt|2020-05	Africa|hCoV-19/South Africa/KRISP-0577/2020|EPI ISL 498115|B.1.1.56|South Africa|2020-07-09	0.0004705930	Africa
Africa|hCoV-19/Egypt/MASRI-3/2020|EPI ISL 475746|A|Egypt|2020-05	Africa|hCoV-19/South Africa/KRISP-0577/2020|EPI ISL 498115|B.1.1.56|South Africa|2020-07-09	0.0007397573	Africa
Africa|hCoV-19/Egypt/MASRI-6/2020|EPI ISL 475747|B.1.255|Egypt|2020-05	Africa|hCoV-19/South Africa/KRISP-0577/2020|EPI ISL 498115|B.1.1.56|South Africa|2020-07-09	0.0004705931	Africa
Africa|hCoV-19/Egypt/MASRI-9/2020|EPI ISL 475751|B.1.1.1|Egypt|2020-05	Africa|hCoV-19/South Africa/KRISP-0577/2020|EPI ISL 498115|B.1.1.56|South Africa|2020-07-09	0.0006389262	Africa
Africa|hCoV-19/Egypt/NRC-01/2020|EPI ISL 430820|B.1|Egypt|2020-03-18	Africa|hCoV-19/South Africa/KRISP-0577/2020|EPI ISL 498115|B.1.1.56|South Africa|2020-07-09	0.0004387458	Africa
Africa|hCoV-19/Egypt/NRC-03/2020|EPI ISL 430819|B.1.246|Egypt|2020-03-18	Africa|hCoV-19/South Africa/KRISP-0577/2020|EPI ISL 498115|B.1.1.56|South Africa|2020-07-09	0.0004721847	Africa
Africa|hCoV-19/Gabon/ITM-K011/2020|EPI ISL 539573|A|Gabon|2020-03-22	Africa|hCoV-19/South Africa/KRISP-0577/2020|EPI ISL 498115|B.1.1.56|South Africa|2020-07-09	0.0006724208	Africa
Africa|hCoV-19/Gabon/ITM-K023/2020|EPI ISL 539574|B.1.178|Gabon|2020-03-27	Africa|hCoV-19/South Africa/KRISP-0577/2020|EPI ISL 498115|B.1.1.56|South Africa|2020-07-09	0.0004369617	Africa
Africa|hCoV-19/Gabon/ITM-K027/2020|EPI ISL 539575|A|Gabon|2020-03-27	Africa|hCoV-19/South Africa/KRISP-0577/2020|EPI ISL 498115|B.1.1.56|South Africa|2020-07-09	0.0006724050	Africa
Africa|hCoV-19/Gabon/ITM-K028/2020|EPI ISL 539576|B.1.292|Gabon|2020-03-27	Africa|hCoV-19/South Africa/KRISP-0577/2020|EPI ISL 498115|B.1.1.56|South Africa|2020-07-09	0.0004369705	Africa
Africa|hCoV-19/Gambia/0214/2020|EPI ISL 471158|B.1|Gambia|2020-03-29	Africa|hCoV-19/South Africa/KRISP-0577/2020|EPI ISL 498115|B.1.1.56|South Africa|2020-07-09	0.0004040170	Africa
Africa|hCoV-19/Gambia/0268/2020|EPI ISL 471159|B.1.1|Gambia|2020-03-21	Africa|hCoV-19/South Africa/KRISP-0577/2020|EPI ISL 498115|B.1.1.56|South Africa|2020-07-09	0.0002714528	Africa
Africa|hCoV-19/Gambia/0278/2020|EPI ISL 471160|B.1.1|Gambia|2020-03-20	Africa|hCoV-19/South Africa/KRISP-0577/2020|EPI ISL 498115|B.1.1.56|South Africa|2020-07-09	0.0002718493	Africa
Africa|hCoV-19/Gambia/0528/2020|EPI ISL 471161|B.1.1.293|Gambia|2020-04-30	Africa|hCoV-19/South Africa/KRISP-0577/2020|EPI ISL 498115|B.1.1.56|South Africa|2020-07-09	0.0003101999	Africa
Africa|hCoV-19/Gambia/0531/2020|EPI ISL 471162|B.1.1.293|Gambia|2020-04-30	Africa|hCoV-19/South Africa/KRISP-0577/2020|EPI ISL 498115|B.1.1.56|South Africa|2020-07-09	0.0003102214	Africa
Africa|hCoV-19/Gambia/0536/2020|EPI ISL 471163|B.1.1.293|Gambia|2020-04-30	Africa|hCoV-19/South Africa/KRISP-0577/2020|EPI ISL 498115|B.1.1.56|South Africa|2020-07-09	0.0003024661	Africa
Africa|hCoV-19/Gambia/0547/2020|EPI ISL 471164|B.1.1.293|Gambia|2020-04-30	Africa|hCoV-19/South Africa/KRISP-0577/2020|EPI ISL 498115|B.1.1.56|South Africa|2020-07-09	0.0003029446	Africa
Africa|hCoV-19/Gambia/0548/2020|EPI ISL 471165|B.1.5|Gambia|2020-04-30	Africa|hCoV-19/South Africa/KRISP-0577/2020|EPI ISL 498115|B.1.1.56|South Africa|2020-07-09	0.0002782687	Africa
Africa|hCoV-19/Gambia/1090/2020|EPI ISL 471166|B.1.1|Gambia|2020-05-04	Africa|hCoV-19/South Africa/KRISP-0577/2020|EPI ISL 498115|B.1.1.56|South Africa|2020-07-09	0.0003388125	Africa
Africa|hCoV-19/Gambia/1094/2020|EPI ISL 471167|B.1.1.293|Gambia|2020-05-04	Africa|hCoV-19/South Africa/KRISP-0577/2020|EPI ISL 498115|B.1.1.56|South Africa|2020-07-09	0.0003024661	Africa
Africa|hCoV-19/Gambia/1251/2020|EPI ISL 471168|B.1.1.293|Gambia|2020-05-07	Africa|hCoV-19/South Africa/KRISP-0577/2020|EPI ISL 498115|B.1.1.56|South Africa|2020-07-09	0.0003102000	Africa
Africa|hCoV-19/Gambia/1264/2020|EPI ISL 471169|B.1.1|Gambia|2020-05-07	Africa|hCoV-19/South Africa/KRISP-0577/2020|EPI ISL 498115|B.1.1.56|South Africa|2020-07-09	0.0002710849	Africa
Africa|hCoV-19/Gambia/1271/2020|EPI ISL 471170|B.1.1|Gambia|2020-05-07	Africa|hCoV-19/South Africa/KRISP-0577/2020|EPI ISL 498115|B.1.1.56|South Africa|2020-07-09	0.0002714344	Africa
Africa|hCoV-19/Gambia/1277/2020|EPI ISL 471171|B.1.1.293|Gambia|2020-05-07	Africa|hCoV-19/South Africa/KRISP-0577/2020|EPI ISL 498115|B.1.1.56|South Africa|2020-07-09	0.0003024661	Africa
Africa|hCoV-19/Gambia/3668/2020|EPI ISL 560992|B.1.5.12|Gambia|2020-07-30	Africa|hCoV-19/South Africa/KRISP-0577/2020|EPI ISL 498115|B.1.1.56|South Africa|2020-07-09	0.0006096213	Africa
Africa|hCoV-19/Gambia/3670/2020|EPI ISL 560993|B.1.5.12|Gambia|2020-07-30	Africa|hCoV-19/South Africa/KRISP-0577/2020|EPI ISL 498115|B.1.1.56|South Africa|2020-07-09	0.0006146162	Africa
Africa|hCoV-19/Gambia/3671/2020|EPI ISL 560994|B.1.1.293|Gambia|2020-07-30	Africa|hCoV-19/South Africa/KRISP-0577/2020|EPI ISL 498115|B.1.1.56|South Africa|2020-07-09	0.0003724617	Africa
Africa|hCoV-19/Gambia/3673/2020|EPI ISL 560995|B.1.5|Gambia|2020-07-30	Africa|hCoV-19/South Africa/KRISP-0577/2020|EPI ISL 498115|B.1.1.56|South Africa|2020-07-09	0.0003725322	Africa
Africa|hCoV-19/Gambia/3676/2020|EPI ISL 560996|B.1.5|Gambia|2020-07-30	Africa|hCoV-19/South Africa/KRISP-0577/2020|EPI ISL 498115|B.1.1.56|South Africa|2020-07-09	0.0003792328	Africa
Africa|hCoV-19/Gambia/3678/2020|EPI ISL 560997|B.1.292|Gambia|2020-07-30	Africa|hCoV-19/South Africa/KRISP-0577/2020|EPI ISL 498115|B.1.1.56|South Africa|2020-07-09	0.0004706089	Africa
Africa|hCoV-19/Gambia/3679/2020|EPI ISL 560998|B.1.5.12|Gambia|2020-07-30	Africa|hCoV-19/South Africa/KRISP-0577/2020|EPI ISL 498115|B.1.1.56|South Africa|2020-07-09	0.0005463495	Africa
Africa|hCoV-19/Gambia/3680/2020|EPI ISL 560999|B.1.5|Gambia|2020-07-30	Africa|hCoV-19/South Africa/KRISP-0577/2020|EPI ISL 498115|B.1.1.56|South Africa|2020-07-09	0.0003793766	Africa
Africa|hCoV-19/Gambia/3683/2020|EPI ISL 561000|B.1.292|Gambia|2020-07-30	Africa|hCoV-19/South Africa/KRISP-0577/2020|EPI ISL 498115|B.1.1.56|South Africa|2020-07-09	0.0005042339	Africa
Africa|hCoV-19/Gambia/3703/2020|EPI ISL 561001|B.1.5.12|Gambia|2020-07-30	Africa|hCoV-19/South Africa/KRISP-0577/2020|EPI ISL 498115|B.1.1.56|South Africa|2020-07-09	0.0005378732	Africa
Africa|hCoV-19/Gambia/3717/2020|EPI ISL 561002|B.1.5|Gambia|2020-07-30	Africa|hCoV-19/South Africa/KRISP-0577/2020|EPI ISL 498115|B.1.1.56|South Africa|2020-07-09	0.0004097300	Africa
Africa|hCoV-19/Gambia/3724/2020|EPI ISL 561003|B.1.5.12|Gambia|2020-07-30	Africa|hCoV-19/South Africa/KRISP-0577/2020|EPI ISL 498115|B.1.1.56|South Africa|2020-07-09	0.0005378731	Africa
Africa|hCoV-19/Gambia/3725/2020|EPI ISL 561004|B.1.1.293|Gambia|2020-07-30	Africa|hCoV-19/South Africa/KRISP-0577/2020|EPI ISL 498115|B.1.1.56|South Africa|2020-07-09	0.0004369602	Africa
Africa|hCoV-19/Gambia/3728/2020|EPI ISL 561005|B.1.5|Gambia|2020-07-30	Africa|hCoV-19/South Africa/KRISP-0577/2020|EPI ISL 498115|B.1.1.56|South Africa|2020-07-09	0.0003519188	Africa
Africa|hCoV-19/Gambia/3729/2020|EPI ISL 561006|B.1.5.12|Gambia|2020-07-30	Africa|hCoV-19/South Africa/KRISP-0577/2020|EPI ISL 498115|B.1.1.56|South Africa|2020-07-09	0.0004706041	Africa
Africa|hCoV-19/Gambia/3732/2020|EPI ISL 561007|B.1.5|Gambia|2020-07-30	Africa|hCoV-19/South Africa/KRISP-0577/2020|EPI ISL 498115|B.1.1.56|South Africa|2020-07-09	0.0004100240	Africa
Africa|hCoV-19/Gambia/3735/2020|EPI ISL 561008|B.1.5|Gambia|2020-07-30	Africa|hCoV-19/South Africa/KRISP-0577/2020|EPI ISL 498115|B.1.1.56|South Africa|2020-07-09	0.0003447261	Africa
Africa|hCoV-19/Gambia/3737/2020|EPI ISL 561009|B.1.1.293|Gambia|2020-07-30	Africa|hCoV-19/South Africa/KRISP-0577/2020|EPI ISL 498115|B.1.1.56|South Africa|2020-07-09	0.0004371806	Africa
Africa|hCoV-19/Gambia/3741/2020|EPI ISL 561010|B.1.5.12|Gambia|2020-07-30	Africa|hCoV-19/South Africa/KRISP-0577/2020|EPI ISL 498115|B.1.1.56|South Africa|2020-07-09	0.0004779890	Africa
Africa|hCoV-19/Gambia/3743/2020|EPI ISL 561011|B.1.5.12|Gambia|2020-07-30	Africa|hCoV-19/South Africa/KRISP-0577/2020|EPI ISL 498115|B.1.1.56|South Africa|2020-07-09	0.0006051542	Africa
Africa|hCoV-19/Gambia/3749/2020|EPI ISL 561012|B.1.5.12|Gambia|2020-07-30	Africa|hCoV-19/South Africa/KRISP-0577/2020|EPI ISL 498115|B.1.1.56|South Africa|2020-07-09	0.0005378551	Africa
Africa|hCoV-19/Gambia/3761/2020|EPI ISL 561013|B.1.5.12|Gambia|2020-07-30	Africa|hCoV-19/South Africa/KRISP-0577/2020|EPI ISL 498115|B.1.1.56|South Africa|2020-07-09	0.0005378551	Africa
Africa|hCoV-19/Gambia/3772/2020|EPI ISL 561025|B.1.5|Gambia|2020-07-30	Africa|hCoV-19/South Africa/KRISP-0577/2020|EPI ISL 498115|B.1.1.56|South Africa|2020-07-09	0.0003833956	Africa
Africa|hCoV-19/Gambia/GC19-015/2020|EPI ISL 428855|B.1.1.8|Gambia|2020-03-17	Africa|hCoV-19/South Africa/KRISP-0577/2020|EPI ISL 498115|B.1.1.56|South Africa|2020-07-09	0.0003024531	Africa
Africa|hCoV-19/Gambia/GC19-026/2020|EPI ISL 428856|B.6|Gambia|2020-03-21	Africa|hCoV-19/South Africa/KRISP-0577/2020|EPI ISL 498115|B.1.1.56|South Africa|2020-07-09	0.0006387695	Africa
Africa|hCoV-19/Gambia/GC19-029/2020|EPI ISL 428857|B.1|Gambia|2020-04-20	Africa|hCoV-19/South Africa/KRISP-0577/2020|EPI ISL 498115|B.1.1.56|South Africa|2020-07-09	0.0004369895	Africa
Africa|hCoV-19/Gambia/GC19-0479/2020|EPI ISL 561015|B.1.1.293|Gambia|2020-04-29	Africa|hCoV-19/South Africa/KRISP-0577/2020|EPI ISL 498115|B.1.1.56|South Africa|2020-07-09	0.0003161589	Africa
Africa|hCoV-19/Gambia/GC19-0544/2020|EPI ISL 561016|B.1.5|Gambia|2020-05-01	Africa|hCoV-19/South Africa/KRISP-0577/2020|EPI ISL 498115|B.1.1.56|South Africa|2020-07-09	0.0002798033	Africa
Africa|hCoV-19/Gambia/GC19-1385/2020|EPI ISL 561018|B.1.5|Gambia|2020-05-12	Africa|hCoV-19/South Africa/KRISP-0577/2020|EPI ISL 498115|B.1.1.56|South Africa|2020-07-09	0.0002828595	Africa
Africa|hCoV-19/Gambia/GC19-1503/2020|EPI ISL 561021|B.1.1|Gambia|2020-05-14	Africa|hCoV-19/South Africa/KRISP-0577/2020|EPI ISL 498115|B.1.1.56|South Africa|2020-07-09	0.0003696951	Africa
Africa|hCoV-19/Gambia/GC19-1527/2020|EPI ISL 561022|B.1.1.293|Gambia|2020-05-16	Africa|hCoV-19/South Africa/KRISP-0577/2020|EPI ISL 498115|B.1.1.56|South Africa|2020-07-09	0.0003024966	Africa
Africa|hCoV-19/Gambia/GC19-1533/2020|EPI ISL 561023|B.1.1.264|Gambia|2020-05-16	Africa|hCoV-19/South Africa/KRISP-0577/2020|EPI ISL 498115|B.1.1.56|South Africa|2020-07-09	0.0003134403	Africa
Africa|hCoV-19/Gambia/GC19-1572/2020|EPI ISL 561014|B.1.1|Gambia|2020-05-20	Africa|hCoV-19/South Africa/KRISP-0577/2020|EPI ISL 498115|B.1.1.56|South Africa|2020-07-09	0.0002789381	Africa
Africa|hCoV-19/Gambia/GC19-1575/2020|EPI ISL 561026|B.1.1|Gambia|2020-05-20	Africa|hCoV-19/South Africa/KRISP-0577/2020|EPI ISL 498115|B.1.1.56|South Africa|2020-07-09	0.0003817665	Africa
Africa|hCoV-19/Gambia/GC19-1606/2020|EPI ISL 561027|B.1.1|Gambia|2020-05-20	Africa|hCoV-19/South Africa/KRISP-0577/2020|EPI ISL 498115|B.1.1.56|South Africa|2020-07-09	0.0003134506	Africa
Africa|hCoV-19/Gambia/GC19-1706/2020|EPI ISL 561028|B.1.5|Gambia|2020-05-22	Africa|hCoV-19/South Africa/KRISP-0577/2020|EPI ISL 498115|B.1.1.56|South Africa|2020-07-09	0.0002799593	Africa
Africa|hCoV-19/Gambia/GC19-1814/2020|EPI ISL 561032|B.1.5|Gambia|2020-05-28	Africa|hCoV-19/South Africa/KRISP-0577/2020|EPI ISL 498115|B.1.1.56|South Africa|2020-07-09	0.0002827591	Africa
Africa|hCoV-19/Gambia/GC19-1818/2020|EPI ISL 561034|B.1.1|Gambia|2020-05-28	Africa|hCoV-19/South Africa/KRISP-0577/2020|EPI ISL 498115|B.1.1.56|South Africa|2020-07-09	0.0003697197	Africa
Africa|hCoV-19/Gambia/GC19-1983/2020|EPI ISL 561038|B.1.1|Gambia|2020-06-07	Africa|hCoV-19/South Africa/KRISP-0577/2020|EPI ISL 498115|B.1.1.56|South Africa|2020-07-09	0.0003697082	Africa
Africa|hCoV-19/Gambia/GC19-2197/2020|EPI ISL 561040|B.1.292|Gambia|2020-06-26	Africa|hCoV-19/South Africa/KRISP-0577/2020|EPI ISL 498115|B.1.1.56|South Africa|2020-07-09	0.0004744197	Africa
Africa|hCoV-19/Gambia/GC19-2427/2020|EPI ISL 561105|B.1.1.293|Gambia|2020-07-21	Africa|hCoV-19/South Africa/KRISP-0577/2020|EPI ISL 498115|B.1.1.56|South Africa|2020-07-09	0.0004034075	Africa
Africa|hCoV-19/Gambia/GC19-2443/2020|EPI ISL 561106|B.1.5|Gambia|2020-07-21	Africa|hCoV-19/South Africa/KRISP-0577/2020|EPI ISL 498115|B.1.1.56|South Africa|2020-07-09	0.0003536109	Africa
Africa|hCoV-19/Gambia/GC19-2450/2020|EPI ISL 561107|B.1.5.12|Gambia|2020-07-21	Africa|hCoV-19/South Africa/KRISP-0577/2020|EPI ISL 498115|B.1.1.56|South Africa|2020-07-09	0.0005378803	Africa
Africa|hCoV-19/Gambia/GC19-2459/2020|EPI ISL 561108|B.1.1.293|Gambia|2020-07-21	Africa|hCoV-19/South Africa/KRISP-0577/2020|EPI ISL 498115|B.1.1.56|South Africa|2020-07-09	0.0003727482	Africa
Africa|hCoV-19/Gambia/GC19-2469/2020|EPI ISL 561109|B.1.5|Gambia|2020-07-21	Africa|hCoV-19/South Africa/KRISP-0577/2020|EPI ISL 498115|B.1.1.56|South Africa|2020-07-09	0.0003447618	Africa
Africa|hCoV-19/Gambia/GC19-2473/2020|EPI ISL 561110|B.1.5.12|Gambia|2020-07-21	Africa|hCoV-19/South Africa/KRISP-0577/2020|EPI ISL 498115|B.1.1.56|South Africa|2020-07-09	0.0005715345	Africa
Africa|hCoV-19/Gambia/GC19-2498/2020|EPI ISL 561111|B.1.292|Gambia|2020-07-21	Africa|hCoV-19/South Africa/KRISP-0577/2020|EPI ISL 498115|B.1.1.56|South Africa|2020-07-09	0.0005042171	Africa
Africa|hCoV-19/Gambia/GC19-2525/2020|EPI ISL 561113|B.1.1.293|Gambia|2020-07-21	Africa|hCoV-19/South Africa/KRISP-0577/2020|EPI ISL 498115|B.1.1.56|South Africa|2020-07-09	0.0003697045	Africa
Africa|hCoV-19/Gambia/GC19-2526/2020|EPI ISL 561114|B.1.5.12|Gambia|2020-07-21	Africa|hCoV-19/South Africa/KRISP-0577/2020|EPI ISL 498115|B.1.1.56|South Africa|2020-07-09	0.0005715459	Africa
Africa|hCoV-19/Gambia/GC19-2629/2020|EPI ISL 561123|B.1.5.12|Gambia|2020-07-21	Africa|hCoV-19/South Africa/KRISP-0577/2020|EPI ISL 498115|B.1.1.56|South Africa|2020-07-09	0.0005422547	Africa
Africa|hCoV-19/Gambia/GC19-2632/2020|EPI ISL 561124|B.1.5.12|Gambia|2020-07-21	Africa|hCoV-19/South Africa/KRISP-0577/2020|EPI ISL 498115|B.1.1.56|South Africa|2020-07-09	0.0005418507	Africa
Africa|hCoV-19/Gambia/GC19-2638/2020|EPI ISL 561126|B.1.5.12|Gambia|2020-07-21	Africa|hCoV-19/South Africa/KRISP-0577/2020|EPI ISL 498115|B.1.1.56|South Africa|2020-07-09	0.0005204561	Africa
Africa|hCoV-19/Gambia/GC19-2652/2020|EPI ISL 561128|B.1.5.12|Gambia|2020-07-21	Africa|hCoV-19/South Africa/KRISP-0577/2020|EPI ISL 498115|B.1.1.56|South Africa|2020-07-09	0.0004371966	Africa
Africa|hCoV-19/Gambia/GC19-2654/2020|EPI ISL 561130|B.1.292|Gambia|2020-07-21	Africa|hCoV-19/South Africa/KRISP-0577/2020|EPI ISL 498115|B.1.1.56|South Africa|2020-07-09	0.0005378966	Africa
Africa|hCoV-19/Gambia/GC19-2663/2020|EPI ISL 561133|B.1.1.293|Gambia|2020-07-21	Africa|hCoV-19/South Africa/KRISP-0577/2020|EPI ISL 498115|B.1.1.56|South Africa|2020-07-09	0.0004033221	Africa
Africa|hCoV-19/Gambia/GC19-2707/2020|EPI ISL 561134|B.1.1.293|Gambia|2020-07-21	Africa|hCoV-19/South Africa/KRISP-0577/2020|EPI ISL 498115|B.1.1.56|South Africa|2020-07-09	0.0004402104	Africa
Africa|hCoV-19/Gambia/GC19-2711/2020|EPI ISL 561135|B.1.5.12|Gambia|2020-07-21	Africa|hCoV-19/South Africa/KRISP-0577/2020|EPI ISL 498115|B.1.1.56|South Africa|2020-07-09	0.0005042070	Africa
Africa|hCoV-19/Gambia/GC19-2730/2020|EPI ISL 561136|B.1.5.12|Gambia|2020-07-21	Africa|hCoV-19/South Africa/KRISP-0577/2020|EPI ISL 498115|B.1.1.56|South Africa|2020-07-09	0.0006435411	Africa
Africa|hCoV-19/Gambia/GC19-2731/2020|EPI ISL 561137|B.1.1.293|Gambia|2020-07-21	Africa|hCoV-19/South Africa/KRISP-0577/2020|EPI ISL 498115|B.1.1.56|South Africa|2020-07-09	0.0003697293	Africa
Africa|hCoV-19/Gambia/GC19-2828/2020|EPI ISL 561150|B.1.361|Gambia|2020-07-24	Africa|hCoV-19/South Africa/KRISP-0577/2020|EPI ISL 498115|B.1.1.56|South Africa|2020-07-09	0.0005042729	Africa
Africa|hCoV-19/Gambia/GC19-2842/2020|EPI ISL 561151|B.1.1|Gambia|2020-07-24	Africa|hCoV-19/South Africa/KRISP-0577/2020|EPI ISL 498115|B.1.1.56|South Africa|2020-07-09	0.0004369749	Africa
Africa|hCoV-19/Gambia/GC19-2898/2020|EPI ISL 561153|B.1.5.12|Gambia|2020-07-24	Africa|hCoV-19/South Africa/KRISP-0577/2020|EPI ISL 498115|B.1.1.56|South Africa|2020-07-09	0.0005042408	Africa
Africa|hCoV-19/Gambia/GC19-2904/2020|EPI ISL 561154|B.1.1|Gambia|2020-07-24	Africa|hCoV-19/South Africa/KRISP-0577/2020|EPI ISL 498115|B.1.1.56|South Africa|2020-07-09	0.0004369602	Africa
Africa|hCoV-19/Gambia/GC19-2947/2020|EPI ISL 561155|B.1.5.12|Gambia|2020-07-24	Africa|hCoV-19/South Africa/KRISP-0577/2020|EPI ISL 498115|B.1.1.56|South Africa|2020-07-09	0.0005378551	Africa
Africa|hCoV-19/Gambia/GC19-2973/2020|EPI ISL 561156|B.1.1.293|Gambia|2020-07-24	Africa|hCoV-19/South Africa/KRISP-0577/2020|EPI ISL 498115|B.1.1.56|South Africa|2020-07-09	0.0003360803	Africa
Africa|hCoV-19/Gambia/GC19-2977/2020|EPI ISL 561157|B.1.1.293|Gambia|2020-07-24	Africa|hCoV-19/South Africa/KRISP-0577/2020|EPI ISL 498115|B.1.1.56|South Africa|2020-07-09	0.0003360916	Africa
Africa|hCoV-19/Gambia/GC19-2985/2020|EPI ISL 561158|B.1.5.12|Gambia|2020-07-24	Africa|hCoV-19/South Africa/KRISP-0577/2020|EPI ISL 498115|B.1.1.56|South Africa|2020-07-09	0.0004369617	Africa
Africa|hCoV-19/Gambia/GC19-2991/2020|EPI ISL 561159|B.1.1|Gambia|2020-07-24	Africa|hCoV-19/South Africa/KRISP-0577/2020|EPI ISL 498115|B.1.1.56|South Africa|2020-07-09	0.0004033939	Africa
Africa|hCoV-19/Gambia/GC19-3064/2020|EPI ISL 561160|B.1.1|Gambia|2020-07-25	Africa|hCoV-19/South Africa/KRISP-0577/2020|EPI ISL 498115|B.1.1.56|South Africa|2020-07-09	0.0004369895	Africa
Africa|hCoV-19/Gambia/GC19-3065/2020|EPI ISL 561161|B.1.5.12|Gambia|2020-07-25	Africa|hCoV-19/South Africa/KRISP-0577/2020|EPI ISL 498115|B.1.1.56|South Africa|2020-07-09	0.0005812445	Africa
Africa|hCoV-19/Gambia/GC19-3081/2020|EPI ISL 561162|B.1.1|Gambia|2020-07-25	Africa|hCoV-19/South Africa/KRISP-0577/2020|EPI ISL 498115|B.1.1.56|South Africa|2020-07-09	0.0004369747	Africa
Africa|hCoV-19/Gambia/GC19-3085/2020|EPI ISL 561163|B.1.1.293|Gambia|2020-07-25	Africa|hCoV-19/South Africa/KRISP-0577/2020|EPI ISL 498115|B.1.1.56|South Africa|2020-07-09	0.0003725032	Africa
Africa|hCoV-19/Gambia/GC19-3087/2020|EPI ISL 561041|B.1.292|Gambia|2020-07-25	Africa|hCoV-19/South Africa/KRISP-0577/2020|EPI ISL 498115|B.1.1.56|South Africa|2020-07-09	0.0005378423	Africa
Africa|hCoV-19/Gambia/GC19-3099/2020|EPI ISL 561164|B.1.1.242|Gambia|2020-07-25	Africa|hCoV-19/South Africa/KRISP-0577/2020|EPI ISL 498115|B.1.1.56|South Africa|2020-07-09	0.0004033276	Africa
Africa|hCoV-19/Gambia/GC19-3110/2020|EPI ISL 561165|B.1.1.293|Gambia|2020-07-25	Africa|hCoV-19/South Africa/KRISP-0577/2020|EPI ISL 498115|B.1.1.56|South Africa|2020-07-09	0.0003697082	Africa
Africa|hCoV-19/Gambia/GC19-3112/2020|EPI ISL 561166|B.1|Gambia|2020-07-25	Africa|hCoV-19/South Africa/KRISP-0577/2020|EPI ISL 498115|B.1.1.56|South Africa|2020-07-09	0.0006051197	Africa
Africa|hCoV-19/Gambia/GC19-3113/2020|EPI ISL 561167|B.1.1.293|Gambia|2020-07-25	Africa|hCoV-19/South Africa/KRISP-0577/2020|EPI ISL 498115|B.1.1.56|South Africa|2020-07-09	0.0003360803	Africa
Africa|hCoV-19/Gambia/GC19-3114/2020|EPI ISL 561168|B.1.1|Gambia|2020-07-25	Africa|hCoV-19/South Africa/KRISP-0577/2020|EPI ISL 498115|B.1.1.56|South Africa|2020-07-09	0.0004369602	Africa
Africa|hCoV-19/Gambia/GC19-3135/2020|EPI ISL 561169|B.1.5.12|Gambia|2020-07-27	Africa|hCoV-19/South Africa/KRISP-0577/2020|EPI ISL 498115|B.1.1.56|South Africa|2020-07-09	0.0004402163	Africa
Africa|hCoV-19/Gambia/GC19-3140/2020|EPI ISL 561042|B.1.5.12|Gambia|2020-07-27	Africa|hCoV-19/South Africa/KRISP-0577/2020|EPI ISL 498115|B.1.1.56|South Africa|2020-07-09	0.0006051926	Africa
Africa|hCoV-19/Gambia/GC19-3145/2020|EPI ISL 561170|B.1.1|Gambia|2020-07-27	Africa|hCoV-19/South Africa/KRISP-0577/2020|EPI ISL 498115|B.1.1.56|South Africa|2020-07-09	0.0004369749	Africa
Africa|hCoV-19/Gambia/GC19-3146/2020|EPI ISL 561171|B.1.5.12|Gambia|2020-07-27	Africa|hCoV-19/South Africa/KRISP-0577/2020|EPI ISL 498115|B.1.1.56|South Africa|2020-07-09	0.0004403550	Africa
Africa|hCoV-19/Gambia/GC19-3165/2020|EPI ISL 561043|B.1.1.293|Gambia|2020-07-27	Africa|hCoV-19/South Africa/KRISP-0577/2020|EPI ISL 498115|B.1.1.56|South Africa|2020-07-09	0.0003360803	Africa
Africa|hCoV-19/Gambia/GC19-3166/2020|EPI ISL 561044|B.1.5.12|Gambia|2020-07-27	Africa|hCoV-19/South Africa/KRISP-0577/2020|EPI ISL 498115|B.1.1.56|South Africa|2020-07-09	0.0004402015	Africa
Africa|hCoV-19/Gambia/GC19-3189/2020|EPI ISL 561045|B.1.5|Gambia|2020-07-27	Africa|hCoV-19/South Africa/KRISP-0577/2020|EPI ISL 498115|B.1.1.56|South Africa|2020-07-09	0.0003419283	Africa
Africa|hCoV-19/Gambia/GC19-3192/2020|EPI ISL 561046|B.1.5|Gambia|2020-07-27	Africa|hCoV-19/South Africa/KRISP-0577/2020|EPI ISL 498115|B.1.1.56|South Africa|2020-07-09	0.0003047835	Africa
Africa|hCoV-19/Gambia/GC19-3193/2020|EPI ISL 561047|B.1.5.12|Gambia|2020-07-27	Africa|hCoV-19/South Africa/KRISP-0577/2020|EPI ISL 498115|B.1.1.56|South Africa|2020-07-09	0.0004401865	Africa
Africa|hCoV-19/Gambia/GC19-3208/2020|EPI ISL 561048|B.1.5.12|Gambia|2020-07-27	Africa|hCoV-19/South Africa/KRISP-0577/2020|EPI ISL 498115|B.1.1.56|South Africa|2020-07-09	0.0005080142	Africa
Africa|hCoV-19/Gambia/GC19-3209/2020|EPI ISL 561049|B.1.5.12|Gambia|2020-07-27	Africa|hCoV-19/South Africa/KRISP-0577/2020|EPI ISL 498115|B.1.1.56|South Africa|2020-07-09	0.0004063728	Africa
Africa|hCoV-19/Gambia/GC19-3210/2020|EPI ISL 561050|B.1.5.12|Gambia|2020-07-27	Africa|hCoV-19/South Africa/KRISP-0577/2020|EPI ISL 498115|B.1.1.56|South Africa|2020-07-09	0.0004163474	Africa
Africa|hCoV-19/Gambia/GC19-3214/2020|EPI ISL 561051|B.1.1.293|Gambia|2020-07-27	Africa|hCoV-19/South Africa/KRISP-0577/2020|EPI ISL 498115|B.1.1.56|South Africa|2020-07-09	0.0003386323	Africa
Africa|hCoV-19/Gambia/GC19-3219/2020|EPI ISL 561052|B.1.5.12|Gambia|2020-07-27	Africa|hCoV-19/South Africa/KRISP-0577/2020|EPI ISL 498115|B.1.1.56|South Africa|2020-07-09	0.0004370204	Africa
Africa|hCoV-19/Gambia/GC19-3246/2020|EPI ISL 561053|B.1.5.12|Gambia|2020-07-27	Africa|hCoV-19/South Africa/KRISP-0577/2020|EPI ISL 498115|B.1.1.56|South Africa|2020-07-09	0.0004402401	Africa
Africa|hCoV-19/Gambia/GC19-3255/2020|EPI ISL 561054|B.1.177|Gambia|2020-07-27	Africa|hCoV-19/South Africa/KRISP-0577/2020|EPI ISL 498115|B.1.1.56|South Africa|2020-07-09	0.0002709078	Africa
Africa|hCoV-19/Gambia/GC19-3266/2020|EPI ISL 561055|B.1.5|Gambia|2020-07-27	Africa|hCoV-19/South Africa/KRISP-0577/2020|EPI ISL 498115|B.1.1.56|South Africa|2020-07-09	0.0002370154	Africa
Africa|hCoV-19/Gambia/GC19-3267/2020|EPI ISL 561056|B.1.5.12|Gambia|2020-07-27	Africa|hCoV-19/South Africa/KRISP-0577/2020|EPI ISL 498115|B.1.1.56|South Africa|2020-07-09	0.0003725046	Africa
Africa|hCoV-19/Gambia/GC19-3278/2020|EPI ISL 561058|B.1.5.12|Gambia|2020-07-27	Africa|hCoV-19/South Africa/KRISP-0577/2020|EPI ISL 498115|B.1.1.56|South Africa|2020-07-09	0.0004063219	Africa
Africa|hCoV-19/Gambia/GC19-3301/2020|EPI ISL 561059|B.1.5.12|Gambia|2020-07-27	Africa|hCoV-19/South Africa/KRISP-0577/2020|EPI ISL 498115|B.1.1.56|South Africa|2020-07-09	0.0004063632	Africa
Africa|hCoV-19/Gambia/GC19-3317/2020|EPI ISL 561060|B.1.5|Gambia|2020-07-27	Africa|hCoV-19/South Africa/KRISP-0577/2020|EPI ISL 498115|B.1.1.56|South Africa|2020-07-09	0.0003025648	Africa
Africa|hCoV-19/Gambia/GC19-3323/2020|EPI ISL 561061|B.1.5|Gambia|2020-07-27	Africa|hCoV-19/South Africa/KRISP-0577/2020|EPI ISL 498115|B.1.1.56|South Africa|2020-07-09	0.0002709197	Africa
Africa|hCoV-19/Gambia/GC19-3358/2020|EPI ISL 561062|B.1.1.293|Gambia|2020-07-27	Africa|hCoV-19/South Africa/KRISP-0577/2020|EPI ISL 498115|B.1.1.56|South Africa|2020-07-09	0.0004369601	Africa
Africa|hCoV-19/Gambia/GC19-3365/2020|EPI ISL 561063|B.1.5.12|Gambia|2020-07-27	Africa|hCoV-19/South Africa/KRISP-0577/2020|EPI ISL 498115|B.1.1.56|South Africa|2020-07-09	0.0004741096	Africa
Africa|hCoV-19/Gambia/GC19-3373/2020|EPI ISL 561064|B.1.5|Gambia|2020-07-27	Africa|hCoV-19/South Africa/KRISP-0577/2020|EPI ISL 498115|B.1.1.56|South Africa|2020-07-09	0.0003386451	Africa
Africa|hCoV-19/Gambia/GC19-3374/2020|EPI ISL 561065|B.1.5.12|Gambia|2020-07-27	Africa|hCoV-19/South Africa/KRISP-0577/2020|EPI ISL 498115|B.1.1.56|South Africa|2020-07-09	0.0004402014	Africa
Africa|hCoV-19/Gambia/GC19-3375/2020|EPI ISL 561066|B.1.5.12|Gambia|2020-07-27	Africa|hCoV-19/South Africa/KRISP-0577/2020|EPI ISL 498115|B.1.1.56|South Africa|2020-07-09	0.0004063219	Africa
Africa|hCoV-19/Gambia/GC19-3380/2020|EPI ISL 561067|B.1.5.12|Gambia|2020-07-27	Africa|hCoV-19/South Africa/KRISP-0577/2020|EPI ISL 498115|B.1.1.56|South Africa|2020-07-09	0.0004402313	Africa
Africa|hCoV-19/Gambia/GC19-3381/2020|EPI ISL 561068|B.1.5.12|Gambia|2020-07-27	Africa|hCoV-19/South Africa/KRISP-0577/2020|EPI ISL 498115|B.1.1.56|South Africa|2020-07-09	0.0006051399	Africa
Africa|hCoV-19/Gambia/GC19-3396/2020|EPI ISL 561069|B.1.5.12|Gambia|2020-07-27	Africa|hCoV-19/South Africa/KRISP-0577/2020|EPI ISL 498115|B.1.1.56|South Africa|2020-07-09	0.0005715095	Africa
Africa|hCoV-19/Gambia/GC19-3398/2020|EPI ISL 561070|B.1.1.242|Gambia|2020-07-27	Africa|hCoV-19/South Africa/KRISP-0577/2020|EPI ISL 498115|B.1.1.56|South Africa|2020-07-09	0.0005041951	Africa
Africa|hCoV-19/Gambia/GC19-3399/2020|EPI ISL 561172|B.1.5|Gambia|2020-07-27	Africa|hCoV-19/South Africa/KRISP-0577/2020|EPI ISL 498115|B.1.1.56|South Africa|2020-07-09	0.0003361627	Africa
Africa|hCoV-19/Gambia/GC19-3400/2020|EPI ISL 561173|B.1.5|Gambia|2020-07-27	Africa|hCoV-19/South Africa/KRISP-0577/2020|EPI ISL 498115|B.1.1.56|South Africa|2020-07-09	0.0004033899	Africa
Africa|hCoV-19/Gambia/GC19-3407/2020|EPI ISL 561174|B.1.1.242|Gambia|2020-07-27	Africa|hCoV-19/South Africa/KRISP-0577/2020|EPI ISL 498115|B.1.1.56|South Africa|2020-07-09	0.0003697592	Africa
Africa|hCoV-19/Gambia/GC19-3411/2020|EPI ISL 561175|B.1.5.12|Gambia|2020-07-27	Africa|hCoV-19/South Africa/KRISP-0577/2020|EPI ISL 498115|B.1.1.56|South Africa|2020-07-09	0.0005122517	Africa
Africa|hCoV-19/Gambia/GC19-3418/2020|EPI ISL 561176|B.1.1.242|Gambia|2020-07-27	Africa|hCoV-19/South Africa/KRISP-0577/2020|EPI ISL 498115|B.1.1.56|South Africa|2020-07-09	0.0004369808	Africa
Africa|hCoV-19/Gambia/GC19-3429/2020|EPI ISL 561178|B.1.5.12|Gambia|2020-07-27	Africa|hCoV-19/South Africa/KRISP-0577/2020|EPI ISL 498115|B.1.1.56|South Africa|2020-07-09	0.0004369618	Africa
Africa|hCoV-19/Gambia/GC19-3432/2020|EPI ISL 561179|B.1.5.12|Gambia|2020-07-27	Africa|hCoV-19/South Africa/KRISP-0577/2020|EPI ISL 498115|B.1.1.56|South Africa|2020-07-09	0.0006097078	Africa
Africa|hCoV-19/Gambia/GC19-3438/2020|EPI ISL 561180|B.1.5.12|Gambia|2020-07-27	Africa|hCoV-19/South Africa/KRISP-0577/2020|EPI ISL 498115|B.1.1.56|South Africa|2020-07-09	0.0005715421	Africa
Africa|hCoV-19/Gambia/GC19-3445/2020|EPI ISL 561181|B.1.5.12|Gambia|2020-07-27	Africa|hCoV-19/South Africa/KRISP-0577/2020|EPI ISL 498115|B.1.1.56|South Africa|2020-07-09	0.0006387718	Africa
Africa|hCoV-19/Gambia/GC19-3448/2020|EPI ISL 561183|B.1.5|Gambia|2020-07-27	Africa|hCoV-19/South Africa/KRISP-0577/2020|EPI ISL 498115|B.1.1.56|South Africa|2020-07-09	0.0003760993	Africa
Africa|hCoV-19/Gambia/GC19-3497/2020|EPI ISL 561184|B.1.5.12|Gambia|2020-07-27	Africa|hCoV-19/South Africa/KRISP-0577/2020|EPI ISL 498115|B.1.1.56|South Africa|2020-07-09	0.0005714712	Africa
Africa|hCoV-19/Gambia/GC19-3503/2020|EPI ISL 561186|B.1.5.12|Gambia|2020-07-27	Africa|hCoV-19/South Africa/KRISP-0577/2020|EPI ISL 498115|B.1.1.56|South Africa|2020-07-09	0.0004779939	Africa
Africa|hCoV-19/Gambia/GC19-3504/2020|EPI ISL 561187|B.1.5.12|Gambia|2020-07-27	Africa|hCoV-19/South Africa/KRISP-0577/2020|EPI ISL 498115|B.1.1.56|South Africa|2020-07-09	0.0005418691	Africa
Africa|hCoV-19/Gambia/GC19-3505/2020|EPI ISL 561188|B.1.5.12|Gambia|2020-07-27	Africa|hCoV-19/South Africa/KRISP-0577/2020|EPI ISL 498115|B.1.1.56|South Africa|2020-07-09	0.0005042477	Africa
Africa|hCoV-19/Gambia/GC19-3529/2020|EPI ISL 561191|B.1.5.12|Gambia|2020-07-27	Africa|hCoV-19/South Africa/KRISP-0577/2020|EPI ISL 498115|B.1.1.56|South Africa|2020-07-09	0.0005715230	Africa
Africa|hCoV-19/Gambia/GC19-3530/2020|EPI ISL 561192|B.1.5.12|Gambia|2020-07-27	Africa|hCoV-19/South Africa/KRISP-0577/2020|EPI ISL 498115|B.1.1.56|South Africa|2020-07-09	0.0004481981	Africa
Africa|hCoV-19/Gambia/GC19-3533/2020|EPI ISL 561193|B.1.1.293|Gambia|2020-07-27	Africa|hCoV-19/South Africa/KRISP-0577/2020|EPI ISL 498115|B.1.1.56|South Africa|2020-07-09	0.0003697418	Africa
Africa|hCoV-19/Gambia/GC19-3535/2020|EPI ISL 561194|B.1.1.242|Gambia|2020-07-27	Africa|hCoV-19/South Africa/KRISP-0577/2020|EPI ISL 498115|B.1.1.56|South Africa|2020-07-09	0.0004369661	Africa
Africa|hCoV-19/Gambia/GC19-3550/2020|EPI ISL 561195|B.1.5.12|Gambia|2020-07-27	Africa|hCoV-19/South Africa/KRISP-0577/2020|EPI ISL 498115|B.1.1.56|South Africa|2020-07-09	0.0005378859	Africa
Africa|hCoV-19/Gambia/GC19-3565/2020|EPI ISL 561196|B.1.5.12|Gambia|2020-07-27	Africa|hCoV-19/South Africa/KRISP-0577/2020|EPI ISL 498115|B.1.1.56|South Africa|2020-07-09	0.0004705837	Africa
Africa|hCoV-19/Gambia/GC19-3578/2020|EPI ISL 561197|B.1.5.12|Gambia|2020-07-27	Africa|hCoV-19/South Africa/KRISP-0577/2020|EPI ISL 498115|B.1.1.56|South Africa|2020-07-09	0.0005044443	Africa
Africa|hCoV-19/Gambia/GC19-3629/2020|EPI ISL 561199|B.1.5.12|Gambia|2020-07-27	Africa|hCoV-19/South Africa/KRISP-0577/2020|EPI ISL 498115|B.1.1.56|South Africa|2020-07-09	0.0006051664	Africa
Africa|hCoV-19/Gambia/GC19-3656/2020|EPI ISL 561201|B.1.5.12|Gambia|2020-07-27	Africa|hCoV-19/South Africa/KRISP-0577/2020|EPI ISL 498115|B.1.1.56|South Africa|2020-07-09	0.0005042578	Africa
Africa|hCoV-19/Gambia/GC19-3659/2020|EPI ISL 561202|B.1.1|Gambia|2020-07-27	Africa|hCoV-19/South Africa/KRISP-0577/2020|EPI ISL 498115|B.1.1.56|South Africa|2020-07-09	0.0004033844	Africa
Africa|hCoV-19/Gambia/GC19-3666/2020|EPI ISL 561204|B.1.5.12|Gambia|2020-07-27	Africa|hCoV-19/South Africa/KRISP-0577/2020|EPI ISL 498115|B.1.1.56|South Africa|2020-07-09	0.0005761769	Africa
Africa|hCoV-19/Gambia/GC19-3769/2020|EPI ISL 561072|B.1.292|Gambia|2020-07-27	Africa|hCoV-19/South Africa/KRISP-0577/2020|EPI ISL 498115|B.1.1.56|South Africa|2020-07-09	0.0005121222	Africa
Africa|hCoV-19/Gambia/GC19-3773/2020|EPI ISL 561073|B.1.5.12|Gambia|2020-07-27	Africa|hCoV-19/South Africa/KRISP-0577/2020|EPI ISL 498115|B.1.1.56|South Africa|2020-07-09	0.0005715095	Africa
Africa|hCoV-19/Gambia/GC19-3774/2020|EPI ISL 561074|B.1.5.12|Gambia|2020-07-27	Africa|hCoV-19/South Africa/KRISP-0577/2020|EPI ISL 498115|B.1.1.56|South Africa|2020-07-09	0.0005378805	Africa
Africa|hCoV-19/Gambia/GC19-3794/2020|EPI ISL 561078|B.1.5.12|Gambia|2020-07-27	Africa|hCoV-19/South Africa/KRISP-0577/2020|EPI ISL 498115|B.1.1.56|South Africa|2020-07-09	0.0005462900	Africa
Africa|hCoV-19/Gambia/GC19-3796/2020|EPI ISL 561079|B.1.5.12|Gambia|2020-07-27	Africa|hCoV-19/South Africa/KRISP-0577/2020|EPI ISL 498115|B.1.1.56|South Africa|2020-07-09	0.0005714825	Africa
Africa|hCoV-19/Gambia/GC19-3798/2020|EPI ISL 561080|B.1.1.242|Gambia|2020-07-27	Africa|hCoV-19/South Africa/KRISP-0577/2020|EPI ISL 498115|B.1.1.56|South Africa|2020-07-09	0.0004751669	Africa
Africa|hCoV-19/Gambia/GC19-3799/2020|EPI ISL 561081|B.1.1.242|Gambia|2020-07-27	Africa|hCoV-19/South Africa/KRISP-0577/2020|EPI ISL 498115|B.1.1.56|South Africa|2020-07-09	0.0004705522	Africa
Africa|hCoV-19/Gambia/GC19-3802/2020|EPI ISL 561082|B.1.5.12|Gambia|2020-07-27	Africa|hCoV-19/South Africa/KRISP-0577/2020|EPI ISL 498115|B.1.1.56|South Africa|2020-07-09	0.0006051317	Africa
Africa|hCoV-19/Gambia/GC19-3805/2020|EPI ISL 561083|B.1.5.12|Gambia|2020-07-27	Africa|hCoV-19/South Africa/KRISP-0577/2020|EPI ISL 498115|B.1.1.56|South Africa|2020-07-09	0.0005714961	Africa
Africa|hCoV-19/Gambia/GC19-3806/2020|EPI ISL 561084|B.1.1.293|Gambia|2020-07-27	Africa|hCoV-19/South Africa/KRISP-0577/2020|EPI ISL 498115|B.1.1.56|South Africa|2020-07-09	0.0003697119	Africa
Africa|hCoV-19/Gambia/GC19-3807/2020|EPI ISL 561085|B.1.1.293|Gambia|2020-07-27	Africa|hCoV-19/South Africa/KRISP-0577/2020|EPI ISL 498115|B.1.1.56|South Africa|2020-07-09	0.0004033613	Africa
Africa|hCoV-19/Gambia/GC19-3812/2020|EPI ISL 561086|B.1.1.293|Gambia|2020-07-27	Africa|hCoV-19/South Africa/KRISP-0577/2020|EPI ISL 498115|B.1.1.56|South Africa|2020-07-09	0.0004378812	Africa
Africa|hCoV-19/Gambia/GC19-3813/2020|EPI ISL 561087|B.1.1.293|Gambia|2020-07-27	Africa|hCoV-19/South Africa/KRISP-0577/2020|EPI ISL 498115|B.1.1.56|South Africa|2020-07-09	0.0004033477	Africa
Africa|hCoV-19/Gambia/GC19-3814/2020|EPI ISL 561088|B.1|Gambia|2020-07-27	Africa|hCoV-19/South Africa/KRISP-0577/2020|EPI ISL 498115|B.1.1.56|South Africa|2020-07-09	0.0006724905	Africa
Africa|hCoV-19/Gambia/GC19-3816/2020|EPI ISL 561089|B.1.1.293|Gambia|2020-07-27	Africa|hCoV-19/South Africa/KRISP-0577/2020|EPI ISL 498115|B.1.1.56|South Africa|2020-07-09	0.0003724780	Africa
Africa|hCoV-19/Gambia/GC19-3818/2020|EPI ISL 561090|B.1.1.293|Gambia|2020-07-27	Africa|hCoV-19/South Africa/KRISP-0577/2020|EPI ISL 498115|B.1.1.56|South Africa|2020-07-09	0.0004705820	Africa
Africa|hCoV-19/Gambia/GC19-3820/2020|EPI ISL 561091|B.1.1.293|Gambia|2020-07-27	Africa|hCoV-19/South Africa/KRISP-0577/2020|EPI ISL 498115|B.1.1.56|South Africa|2020-07-09	0.0004033478	Africa
Africa|hCoV-19/Gambia/GC19-3821/2020|EPI ISL 561092|B.1.5.12|Gambia|2020-07-27	Africa|hCoV-19/South Africa/KRISP-0577/2020|EPI ISL 498115|B.1.1.56|South Africa|2020-07-09	0.0004826516	Africa
Africa|hCoV-19/Gambia/GC19-3822/2020|EPI ISL 561093|B.1.5.12|Gambia|2020-07-27	Africa|hCoV-19/South Africa/KRISP-0577/2020|EPI ISL 498115|B.1.1.56|South Africa|2020-07-09	0.0005715095	Africa
Africa|hCoV-19/Gambia/GC19-3823/2020|EPI ISL 561094|B.1.5.12|Gambia|2020-07-27	Africa|hCoV-19/South Africa/KRISP-0577/2020|EPI ISL 498115|B.1.1.56|South Africa|2020-07-09	0.0005757845	Africa
Africa|hCoV-19/Gambia/GC19-3835/2020|EPI ISL 561096|B.1.1.293|Gambia|2020-07-27	Africa|hCoV-19/South Africa/KRISP-0577/2020|EPI ISL 498115|B.1.1.56|South Africa|2020-07-09	0.0003697243	Africa
Africa|hCoV-19/Gambia/GC19-3836/2020|EPI ISL 561097|B.1.5.12|Gambia|2020-07-27	Africa|hCoV-19/South Africa/KRISP-0577/2020|EPI ISL 498115|B.1.1.56|South Africa|2020-07-09	0.0005378443	Africa
Africa|hCoV-19/Gambia/GC19-3839/2020|EPI ISL 561098|B.1.5.12|Gambia|2020-07-27	Africa|hCoV-19/South Africa/KRISP-0577/2020|EPI ISL 498115|B.1.1.56|South Africa|2020-07-09	0.0005715095	Africa
Africa|hCoV-19/Gambia/GC19-3842/2020|EPI ISL 561099|B.1.1.293|Gambia|2020-07-27	Africa|hCoV-19/South Africa/KRISP-0577/2020|EPI ISL 498115|B.1.1.56|South Africa|2020-07-09	0.0004705914	Africa
Africa|hCoV-19/Gambia/GC19-3846/2020|EPI ISL 561100|B.1.1.293|Gambia|2020-07-27	Africa|hCoV-19/South Africa/KRISP-0577/2020|EPI ISL 498115|B.1.1.56|South Africa|2020-07-09	0.0004369689	Africa
Africa|hCoV-19/Gambia/GC19-3852/2020|EPI ISL 561101|B.1.5.12|Gambia|2020-07-27	Africa|hCoV-19/South Africa/KRISP-0577/2020|EPI ISL 498115|B.1.1.56|South Africa|2020-07-09	0.0005804906	Africa
Africa|hCoV-19/Gambia/GC19-3854/2020|EPI ISL 561102|B.1.1.293|Gambia|2020-07-27	Africa|hCoV-19/South Africa/KRISP-0577/2020|EPI ISL 498115|B.1.1.56|South Africa|2020-07-09	0.0004705914	Africa
Africa|hCoV-19/Gambia/GC192573/2020|EPI ISL 561115|B.1.5.12|Gambia|2020-07-21	Africa|hCoV-19/South Africa/KRISP-0577/2020|EPI ISL 498115|B.1.1.56|South Africa|2020-07-09	0.0005715344	Africa
Africa|hCoV-19/Gambia/GC192576/2020|EPI ISL 561117|B.1.5.12|Gambia|2020-07-21	Africa|hCoV-19/South Africa/KRISP-0577/2020|EPI ISL 498115|B.1.1.56|South Africa|2020-07-09	0.0004744744	Africa
Africa|hCoV-19/Gambia/GC192579/2020|EPI ISL 561118|B.1.5.12|Gambia|2020-07-21	Africa|hCoV-19/South Africa/KRISP-0577/2020|EPI ISL 498115|B.1.1.56|South Africa|2020-07-09	0.0004772560	Africa
Africa|hCoV-19/Gambia/GC192602/2020|EPI ISL 561120|B.1.1.293|Gambia|2020-07-21	Africa|hCoV-19/South Africa/KRISP-0577/2020|EPI ISL 498115|B.1.1.56|South Africa|2020-07-09	0.0004705820	Africa
Africa|hCoV-19/Gambia/GC192610/2020|EPI ISL 561121|B.1.1.293|Gambia|2020-07-21	Africa|hCoV-19/South Africa/KRISP-0577/2020|EPI ISL 498115|B.1.1.56|South Africa|2020-07-09	0.0004705820	Africa
Africa|hCoV-19/Gambia/GC192751/2020|EPI ISL 561138|B.1.5.12|Gambia|2020-07-21	Africa|hCoV-19/South Africa/KRISP-0577/2020|EPI ISL 498115|B.1.1.56|South Africa|2020-07-09	0.0006051785	Africa
Africa|hCoV-19/Gambia/GC192756/2020|EPI ISL 561139|B.1.5.12|Gambia|2020-07-22	Africa|hCoV-19/South Africa/KRISP-0577/2020|EPI ISL 498115|B.1.1.56|South Africa|2020-07-09	0.0005378805	Africa
Africa|hCoV-19/Gambia/GC192772/2020|EPI ISL 561140|B.1.1|Gambia|2020-07-22	Africa|hCoV-19/South Africa/KRISP-0577/2020|EPI ISL 498115|B.1.1.56|South Africa|2020-07-09	0.0004369602	Africa
Africa|hCoV-19/Gambia/GC192778/2020|EPI ISL 561141|B.1.1|Gambia|2020-07-22	Africa|hCoV-19/South Africa/KRISP-0577/2020|EPI ISL 498115|B.1.1.56|South Africa|2020-07-09	0.0004370042	Africa
Africa|hCoV-19/Gambia/GC192781/2020|EPI ISL 561142|B.1.5.12|Gambia|2020-07-22	Africa|hCoV-19/South Africa/KRISP-0577/2020|EPI ISL 498115|B.1.1.56|South Africa|2020-07-09	0.0005715096	Africa
Africa|hCoV-19/Gambia/GC192782/2020|EPI ISL 561143|B.1.5.12|Gambia|2020-07-22	Africa|hCoV-19/South Africa/KRISP-0577/2020|EPI ISL 498115|B.1.1.56|South Africa|2020-07-09	0.0005715230	Africa
Africa|hCoV-19/Gambia/GC192786/2020|EPI ISL 561144|B.1.1.293|Gambia|2020-07-22	Africa|hCoV-19/South Africa/KRISP-0577/2020|EPI ISL 498115|B.1.1.56|South Africa|2020-07-09	0.0004033302	Africa
Africa|hCoV-19/Gambia/GC192789/2020|EPI ISL 561145|B.1|Gambia|2020-07-22	Africa|hCoV-19/South Africa/KRISP-0577/2020|EPI ISL 498115|B.1.1.56|South Africa|2020-07-09	0.0005042290	Africa
Africa|hCoV-19/Gambia/GC192811/2020|EPI ISL 561147|B.1.5.12|Gambia|2020-07-22	Africa|hCoV-19/South Africa/KRISP-0577/2020|EPI ISL 498115|B.1.1.56|South Africa|2020-07-09	0.0005467006	Africa
Africa|hCoV-19/Gambia/GC192812/2020|EPI ISL 561148|B.1.1.293|Gambia|2020-07-22	Africa|hCoV-19/South Africa/KRISP-0577/2020|EPI ISL 498115|B.1.1.56|South Africa|2020-07-09	0.0003360803	Africa
Africa|hCoV-19/Gambia/NPHL-038/2020|EPI ISL 561205|B.1.1|Gambia|2020	Africa|hCoV-19/South Africa/KRISP-0577/2020|EPI ISL 498115|B.1.1.56|South Africa|2020-07-09	0.0004705931	Africa
Africa|hCoV-19/Gambia/NPHL-061/2020|EPI ISL 561206|B.1.5.12|Gambia|2020	Africa|hCoV-19/South Africa/KRISP-0577/2020|EPI ISL 498115|B.1.1.56|South Africa|2020-07-09	0.0006387868	Africa
Africa|hCoV-19/Gambia/NPHL-1168/2020|EPI ISL 561212|B.1.5.12|Gambia|2020-06-27	Africa|hCoV-19/South Africa/KRISP-0577/2020|EPI ISL 498115|B.1.1.56|South Africa|2020-07-09	0.0006388251	Africa
Africa|hCoV-19/Gambia/NPHL-1208/2020|EPI ISL 561213|B.1.5.12|Gambia|2020-06-30	Africa|hCoV-19/South Africa/KRISP-0577/2020|EPI ISL 498115|B.1.1.56|South Africa|2020-07-09	0.0004087754	Africa
Africa|hCoV-19/Gambia/NPHL-1209/2020|EPI ISL 561214|B.1.5.12|Gambia|2020-06-30	Africa|hCoV-19/South Africa/KRISP-0577/2020|EPI ISL 498115|B.1.1.56|South Africa|2020-07-09	0.0003777484	Africa
Africa|hCoV-19/Gambia/NPHL-1212/2020|EPI ISL 561215|B.1.5.12|Gambia|2020-06-30	Africa|hCoV-19/South Africa/KRISP-0577/2020|EPI ISL 498115|B.1.1.56|South Africa|2020-07-09	0.0005042070	Africa
Africa|hCoV-19/Gambia/NPHL-1224/2020|EPI ISL 561217|B.1.1.293|Gambia|2020-06-30	Africa|hCoV-19/South Africa/KRISP-0577/2020|EPI ISL 498115|B.1.1.56|South Africa|2020-07-09	0.0003161255	Africa
Africa|hCoV-19/Gambia/NPHL-1230/2020|EPI ISL 561218|B.1.5|Gambia|2020-06-30	Africa|hCoV-19/South Africa/KRISP-0577/2020|EPI ISL 498115|B.1.1.56|South Africa|2020-07-09	0.0003405936	Africa
Africa|hCoV-19/Gambia/NPHL-1248/2020|EPI ISL 561222|B.1.5|Gambia|2020-07-01	Africa|hCoV-19/South Africa/KRISP-0577/2020|EPI ISL 498115|B.1.1.56|South Africa|2020-07-09	0.0003405708	Africa
Africa|hCoV-19/Gambia/NPHL-1258/2020|EPI ISL 561223|B.1.292|Gambia|2020-07-02	Africa|hCoV-19/South Africa/KRISP-0577/2020|EPI ISL 498115|B.1.1.56|South Africa|2020-07-09	0.0004705930	Africa
Africa|hCoV-19/Gambia/NPHL-1422/2020|EPI ISL 561228|B.1.5|Gambia|2020-07-04	Africa|hCoV-19/South Africa/KRISP-0577/2020|EPI ISL 498115|B.1.1.56|South Africa|2020-07-09	0.0002827392	Africa
Africa|hCoV-19/Gambia/NPHL-1424/2020|EPI ISL 561229|B.1.292|Gambia|2020-07-04	Africa|hCoV-19/South Africa/KRISP-0577/2020|EPI ISL 498115|B.1.1.56|South Africa|2020-07-09	0.0004707344	Africa
Africa|hCoV-19/Gambia/NPHL-1446/2020|EPI ISL 561230|B.1.5|Gambia|2020-07-04	Africa|hCoV-19/South Africa/KRISP-0577/2020|EPI ISL 498115|B.1.1.56|South Africa|2020-07-09	0.0003405708	Africa
Africa|hCoV-19/Gambia/NPHL-1477/2020|EPI ISL 561231|B.1.5|Gambia|2020	Africa|hCoV-19/South Africa/KRISP-0577/2020|EPI ISL 498115|B.1.1.56|South Africa|2020-07-09	0.0003517084	Africa
Africa|hCoV-19/Gambia/NPHL-1514/2020|EPI ISL 561232|B.1.1|Gambia|2020	Africa|hCoV-19/South Africa/KRISP-0577/2020|EPI ISL 498115|B.1.1.56|South Africa|2020-07-09	0.0003696958	Africa
Africa|hCoV-19/Gambia/NPHL-1641/2020|EPI ISL 561235|B.1.292|Gambia|2020-07-31	Africa|hCoV-19/South Africa/KRISP-0577/2020|EPI ISL 498115|B.1.1.56|South Africa|2020-07-09	0.0005224606	Africa
Africa|hCoV-19/Gambia/NPHL-1645/2020|EPI ISL 561236|B.1.1.293|Gambia|2020-08-04	Africa|hCoV-19/South Africa/KRISP-0577/2020|EPI ISL 498115|B.1.1.56|South Africa|2020-07-09	0.0004057120	Africa
Africa|hCoV-19/Gambia/NPHL-1711/2020|EPI ISL 561237|B.1.1.293|Gambia|2020-08-04	Africa|hCoV-19/South Africa/KRISP-0577/2020|EPI ISL 498115|B.1.1.56|South Africa|2020-07-09	0.0003360803	Africa
Africa|hCoV-19/Gambia/NPHL-1746/2020|EPI ISL 561238|B.1.1|Gambia|2020-07-20	Africa|hCoV-19/South Africa/KRISP-0577/2020|EPI ISL 498115|B.1.1.56|South Africa|2020-07-09	0.0002688895	Africa
Africa|hCoV-19/Gambia/NPHL-1921/2020|EPI ISL 561239|B.1.1|Gambia|2020	Africa|hCoV-19/South Africa/KRISP-0577/2020|EPI ISL 498115|B.1.1.56|South Africa|2020-07-09	0.0004369602	Africa
Africa|hCoV-19/Gambia/NPHL-1968/2020|EPI ISL 561240|B.1.1|Gambia|2020-07-16	Africa|hCoV-19/South Africa/KRISP-0577/2020|EPI ISL 498115|B.1.1.56|South Africa|2020-07-09	0.0004369602	Africa
Africa|hCoV-19/Gambia/NPHL-2037/2020|EPI ISL 561241|B.1.1|Gambia|2020-07-15	Africa|hCoV-19/South Africa/KRISP-0577/2020|EPI ISL 498115|B.1.1.56|South Africa|2020-07-09	0.0004033533	Africa
Africa|hCoV-19/Gambia/NPHL-2268/2020|EPI ISL 561242|B.1.1|Gambia|2020	Africa|hCoV-19/South Africa/KRISP-0577/2020|EPI ISL 498115|B.1.1.56|South Africa|2020-07-09	0.0002358100	Africa
Africa|hCoV-19/Gambia/NPHL-2344/2020|EPI ISL 561243|B.1.292|Gambia|2020	Africa|hCoV-19/South Africa/KRISP-0577/2020|EPI ISL 498115|B.1.1.56|South Africa|2020-07-09	0.0005378893	Africa
Africa|hCoV-19/Gambia/NPHL-2374/2020|EPI ISL 561244|B.1.5.12|Gambia|2020	Africa|hCoV-19/South Africa/KRISP-0577/2020|EPI ISL 498115|B.1.1.56|South Africa|2020-07-09	0.0005042239	Africa
Africa|hCoV-19/Gambia/NPHL-242/2020|EPI ISL 561245|B.1.5|Gambia|2020	Africa|hCoV-19/South Africa/KRISP-0577/2020|EPI ISL 498115|B.1.1.56|South Africa|2020-07-09	0.0003361413	Africa
Africa|hCoV-19/Gambia/NPHL-243/2020|EPI ISL 561246|B.1.5|Gambia|2020	Africa|hCoV-19/South Africa/KRISP-0577/2020|EPI ISL 498115|B.1.1.56|South Africa|2020-07-09	0.0003090816	Africa
Africa|hCoV-19/Gambia/NPHL-244/2020|EPI ISL 561247|B.1.1.293|Gambia|2020	Africa|hCoV-19/South Africa/KRISP-0577/2020|EPI ISL 498115|B.1.1.56|South Africa|2020-07-09	0.0003729251	Africa
Africa|hCoV-19/Gambia/NPHL-2443/2020|EPI ISL 561248|B.1.5.12|Gambia|2020	Africa|hCoV-19/South Africa/KRISP-0577/2020|EPI ISL 498115|B.1.1.56|South Africa|2020-07-09	0.0005042069	Africa
Africa|hCoV-19/Gambia/NPHL-2444/2020|EPI ISL 561249|B.1.292|Gambia|2020-07-21	Africa|hCoV-19/South Africa/KRISP-0577/2020|EPI ISL 498115|B.1.1.56|South Africa|2020-07-09	0.0005042171	Africa
Africa|hCoV-19/Gambia/NPHL-2446/2020|EPI ISL 561250|B.1.1|Gambia|2020	Africa|hCoV-19/South Africa/KRISP-0577/2020|EPI ISL 498115|B.1.1.56|South Africa|2020-07-09	0.0004481502	Africa
Africa|hCoV-19/Gambia/NPHL-245/2020|EPI ISL 561251|B.1.1|Gambia|2020	Africa|hCoV-19/South Africa/KRISP-0577/2020|EPI ISL 498115|B.1.1.56|South Africa|2020-07-09	0.0002708647	Africa
Africa|hCoV-19/Gambia/NPHL-2457/2020|EPI ISL 561252|B.1.1|Gambia|2020-07-21	Africa|hCoV-19/South Africa/KRISP-0577/2020|EPI ISL 498115|B.1.1.56|South Africa|2020-07-09	0.0004481347	Africa
Africa|hCoV-19/Gambia/NPHL-2458/2020|EPI ISL 561253|B.1.292|Gambia|2020-07-21	Africa|hCoV-19/South Africa/KRISP-0577/2020|EPI ISL 498115|B.1.1.56|South Africa|2020-07-09	0.0005172907	Africa
Africa|hCoV-19/Gambia/NPHL-2463/2020|EPI ISL 561254|B.1.1|Gambia|2020	Africa|hCoV-19/South Africa/KRISP-0577/2020|EPI ISL 498115|B.1.1.56|South Africa|2020-07-09	0.0004526433	Africa
Africa|hCoV-19/Gambia/NPHL-2465/2020|EPI ISL 561255|B.1.1|Gambia|2020-07-21	Africa|hCoV-19/South Africa/KRISP-0577/2020|EPI ISL 498115|B.1.1.56|South Africa|2020-07-09	0.0004481656	Africa
Africa|hCoV-19/Gambia/NPHL-2469/2020|EPI ISL 561256|B.1.5.12|Gambia|2020-07-21	Africa|hCoV-19/South Africa/KRISP-0577/2020|EPI ISL 498115|B.1.1.56|South Africa|2020-07-09	0.0005861598	Africa
Africa|hCoV-19/Gambia/NPHL-247/2020|EPI ISL 561257|B.1.1.293|Gambia|2020	Africa|hCoV-19/South Africa/KRISP-0577/2020|EPI ISL 498115|B.1.1.56|South Africa|2020-07-09	0.0003697169	Africa
Africa|hCoV-19/Gambia/NPHL-2470/2020|EPI ISL 561258|B.1.1|Gambia|2020-07-21	Africa|hCoV-19/South Africa/KRISP-0577/2020|EPI ISL 498115|B.1.1.56|South Africa|2020-07-09	0.0004481501	Africa
Africa|hCoV-19/Gambia/NPHL-2472/2020|EPI ISL 561259|B.1.5.12|Gambia|2020-07-21	Africa|hCoV-19/South Africa/KRISP-0577/2020|EPI ISL 498115|B.1.1.56|South Africa|2020-07-09	0.0003792066	Africa
Africa|hCoV-19/Gambia/NPHL-2473/2020|EPI ISL 561260|B.1.5.12|Gambia|2020-07-21	Africa|hCoV-19/South Africa/KRISP-0577/2020|EPI ISL 498115|B.1.1.56|South Africa|2020-07-09	0.0006388339	Africa
Africa|hCoV-19/Gambia/NPHL-2478/2020|EPI ISL 561261|B.1.5.12|Gambia|2020-07-21	Africa|hCoV-19/South Africa/KRISP-0577/2020|EPI ISL 498115|B.1.1.56|South Africa|2020-07-09	0.0004178713	Africa
Africa|hCoV-19/Gambia/NPHL-2497/2020|EPI ISL 561262|B.1.1.242|Gambia|2020-07-21	Africa|hCoV-19/South Africa/KRISP-0577/2020|EPI ISL 498115|B.1.1.56|South Africa|2020-07-09	0.0004178029	Africa
Africa|hCoV-19/Gambia/NPHL-2504/2020|EPI ISL 561264|B.1.5.12|Gambia|2020-07-23	Africa|hCoV-19/South Africa/KRISP-0577/2020|EPI ISL 498115|B.1.1.56|South Africa|2020-07-09	0.0006498242	Africa
Africa|hCoV-19/Gambia/NPHL-2514/2020|EPI ISL 561265|B.1.5.12|Gambia|2020-07-21	Africa|hCoV-19/South Africa/KRISP-0577/2020|EPI ISL 498115|B.1.1.56|South Africa|2020-07-09	0.0005861658	Africa
Africa|hCoV-19/Gambia/NPHL-2521/2020|EPI ISL 561266|B.1.5.12|Gambia|2020-07-23	Africa|hCoV-19/South Africa/KRISP-0577/2020|EPI ISL 498115|B.1.1.56|South Africa|2020-07-09	0.0005861417	Africa
Africa|hCoV-19/Gambia/NPHL-2522/2020|EPI ISL 561267|B.1.1.293|Gambia|2020-07-22	Africa|hCoV-19/South Africa/KRISP-0577/2020|EPI ISL 498115|B.1.1.56|South Africa|2020-07-09	0.0004140152	Africa
Africa|hCoV-19/Gambia/NPHL-2524/2020|EPI ISL 561268|B.1.1|Gambia|2020-07-24	Africa|hCoV-19/South Africa/KRISP-0577/2020|EPI ISL 498115|B.1.1.56|South Africa|2020-07-09	0.0004033533	Africa
Africa|hCoV-19/Gambia/NPHL-2529/2020|EPI ISL 561269|B.1.1.293|Gambia|2020-07-21	Africa|hCoV-19/South Africa/KRISP-0577/2020|EPI ISL 498115|B.1.1.56|South Africa|2020-07-09	0.0003791582	Africa
Africa|hCoV-19/Gambia/NPHL-253/2020|EPI ISL 561270|B.1.1.293|Gambia|2020	Africa|hCoV-19/South Africa/KRISP-0577/2020|EPI ISL 498115|B.1.1.56|South Africa|2020-07-09	0.0004033221	Africa
Africa|hCoV-19/Gambia/NPHL-2537/2020|EPI ISL 561271|B.1.1|Gambia|2020	Africa|hCoV-19/South Africa/KRISP-0577/2020|EPI ISL 498115|B.1.1.56|South Africa|2020-07-09	0.0004779498	Africa
Africa|hCoV-19/Gambia/NPHL-2538/2020|EPI ISL 561272|B.1.5.12|Gambia|2020-07-21	Africa|hCoV-19/South Africa/KRISP-0577/2020|EPI ISL 498115|B.1.1.56|South Africa|2020-07-09	0.0005516380	Africa
Africa|hCoV-19/Gambia/NPHL-2550/2020|EPI ISL 561274|B.1.292|Gambia|2020-07-21	Africa|hCoV-19/South Africa/KRISP-0577/2020|EPI ISL 498115|B.1.1.56|South Africa|2020-07-09	0.0004826615	Africa
Africa|hCoV-19/Gambia/NPHL-2554/2020|EPI ISL 561275|B.1.5.12|Gambia|2020	Africa|hCoV-19/South Africa/KRISP-0577/2020|EPI ISL 498115|B.1.1.56|South Africa|2020-07-09	0.0004826849	Africa
Africa|hCoV-19/Gambia/NPHL-2555/2020|EPI ISL 561276|B.1.1|Gambia|2020-07-21	Africa|hCoV-19/South Africa/KRISP-0577/2020|EPI ISL 498115|B.1.1.56|South Africa|2020-07-09	0.0004179366	Africa
Africa|hCoV-19/Gambia/NPHL-256/2020|EPI ISL 561277|B.1.1.293|Gambia|2020	Africa|hCoV-19/South Africa/KRISP-0577/2020|EPI ISL 498115|B.1.1.56|South Africa|2020-07-09	0.0003024864	Africa
Africa|hCoV-19/Gambia/NPHL-2560/2020|EPI ISL 561278|B.1.1|Gambia|2020	Africa|hCoV-19/South Africa/KRISP-0577/2020|EPI ISL 498115|B.1.1.56|South Africa|2020-07-09	0.0004481347	Africa
Africa|hCoV-19/Gambia/NPHL-2567/2020|EPI ISL 561279|B.1|Gambia|2020	Africa|hCoV-19/South Africa/KRISP-0577/2020|EPI ISL 498115|B.1.1.56|South Africa|2020-07-09	0.0007061600	Africa
Africa|hCoV-19/Gambia/NPHL-2573/2020|EPI ISL 561280|B.1.1.293|Gambia|2020	Africa|hCoV-19/South Africa/KRISP-0577/2020|EPI ISL 498115|B.1.1.56|South Africa|2020-07-09	0.0003792105	Africa
Africa|hCoV-19/Gambia/NPHL-2586/2020|EPI ISL 561281|B.1.5.12|Gambia|2020-07-23	Africa|hCoV-19/South Africa/KRISP-0577/2020|EPI ISL 498115|B.1.1.56|South Africa|2020-07-09	0.0004874740	Africa
Africa|hCoV-19/Gambia/NPHL-2588/2020|EPI ISL 561282|B.1.1|Gambia|2020	Africa|hCoV-19/South Africa/KRISP-0577/2020|EPI ISL 498115|B.1.1.56|South Africa|2020-07-09	0.0004705821	Africa
Africa|hCoV-19/Gambia/NPHL-2615/2020|EPI ISL 561283|B.1.1.293|Gambia|2020-08-18	Africa|hCoV-19/South Africa/KRISP-0577/2020|EPI ISL 498115|B.1.1.56|South Africa|2020-07-09	0.0004033221	Africa
Africa|hCoV-19/Gambia/NPHL-2626/2020|EPI ISL 561284|B.1.1.293|Gambia|2020	Africa|hCoV-19/South Africa/KRISP-0577/2020|EPI ISL 498115|B.1.1.56|South Africa|2020-07-09	0.0004033804	Africa
Africa|hCoV-19/Gambia/NPHL-2640/2020|EPI ISL 561285|B.1.5.12|Gambia|2020-06-17	Africa|hCoV-19/South Africa/KRISP-0577/2020|EPI ISL 498115|B.1.1.56|South Africa|2020-07-09	0.0004706042	Africa
Africa|hCoV-19/Gambia/NPHL-266/2020|EPI ISL 561286|B.1.5.12|Gambia|2020	Africa|hCoV-19/South Africa/KRISP-0577/2020|EPI ISL 498115|B.1.1.56|South Africa|2020-07-09	0.0005516684	Africa
Africa|hCoV-19/Gambia/NPHL-2706/2020|EPI ISL 561287|B.1.292|Gambia|2020	Africa|hCoV-19/South Africa/KRISP-0577/2020|EPI ISL 498115|B.1.1.56|South Africa|2020-07-09	0.0005378424	Africa
Africa|hCoV-19/Gambia/NPHL-2712/2020|EPI ISL 561288|B.1.5.12|Gambia|2020-08-03	Africa|hCoV-19/South Africa/KRISP-0577/2020|EPI ISL 498115|B.1.1.56|South Africa|2020-07-09	0.0005715345	Africa
Africa|hCoV-19/Gambia/NPHL-2727/2020|EPI ISL 561289|B.1.5.12|Gambia|2020-08-04	Africa|hCoV-19/South Africa/KRISP-0577/2020|EPI ISL 498115|B.1.1.56|South Africa|2020-07-09	0.0005715095	Africa
Africa|hCoV-19/Gambia/NPHL-2729/2020|EPI ISL 561290|B.1.1|Gambia|2020-07-23	Africa|hCoV-19/South Africa/KRISP-0577/2020|EPI ISL 498115|B.1.1.56|South Africa|2020-07-09	0.0004369602	Africa
Africa|hCoV-19/Gambia/NPHL-2736/2020|EPI ISL 561291|B.1.1.242|Gambia|2020-07-25	Africa|hCoV-19/South Africa/KRISP-0577/2020|EPI ISL 498115|B.1.1.56|South Africa|2020-07-09	0.0004705726	Africa
Africa|hCoV-19/Gambia/NPHL-2759/2020|EPI ISL 561292|B.1.5.12|Gambia|2020-08-07	Africa|hCoV-19/South Africa/KRISP-0577/2020|EPI ISL 498115|B.1.1.56|South Africa|2020-07-09	0.0005379274	Africa
Africa|hCoV-19/Gambia/NPHL-2762/2020|EPI ISL 561293|B.1.5.12|Gambia|2020-07-25	Africa|hCoV-19/South Africa/KRISP-0577/2020|EPI ISL 498115|B.1.1.56|South Africa|2020-07-09	0.0006051521	Africa
Africa|hCoV-19/Gambia/NPHL-2767/2020|EPI ISL 561294|B.1.1.293|Gambia|2020-07-25	Africa|hCoV-19/South Africa/KRISP-0577/2020|EPI ISL 498115|B.1.1.56|South Africa|2020-07-09	0.0004369514	Africa
Africa|hCoV-19/Gambia/NPHL-2768/2020|EPI ISL 561295|B.1.1.293|Gambia|2020-07-27	Africa|hCoV-19/South Africa/KRISP-0577/2020|EPI ISL 498115|B.1.1.56|South Africa|2020-07-09	0.0003697045	Africa
Africa|hCoV-19/Gambia/NPHL-277/2020|EPI ISL 561296|B.1.5.12|Gambia|2020	Africa|hCoV-19/South Africa/KRISP-0577/2020|EPI ISL 498115|B.1.1.56|South Africa|2020-07-09	0.0005715230	Africa
Africa|hCoV-19/Gambia/NPHL-2785/2020|EPI ISL 561297|B.1.1.242|Gambia|2020-07-27	Africa|hCoV-19/South Africa/KRISP-0577/2020|EPI ISL 498115|B.1.1.56|South Africa|2020-07-09	0.0004033276	Africa
Africa|hCoV-19/Gambia/NPHL-2790/2020|EPI ISL 561298|B.1.1.293|Gambia|2020	Africa|hCoV-19/South Africa/KRISP-0577/2020|EPI ISL 498115|B.1.1.56|South Africa|2020-07-09	0.0004369602	Africa
Africa|hCoV-19/Gambia/NPHL-2825/2020|EPI ISL 561299|B.1.5.12|Gambia|2020	Africa|hCoV-19/South Africa/KRISP-0577/2020|EPI ISL 498115|B.1.1.56|South Africa|2020-07-09	0.0005714576	Africa
Africa|hCoV-19/Gambia/NPHL-287/2020|EPI ISL 561300|B.1.1.293|Gambia|2020	Africa|hCoV-19/South Africa/KRISP-0577/2020|EPI ISL 498115|B.1.1.56|South Africa|2020-07-09	0.0004033437	Africa
Africa|hCoV-19/Gambia/NPHL-2889/2020|EPI ISL 561301|B.1.5.12|Gambia|2020	Africa|hCoV-19/South Africa/KRISP-0577/2020|EPI ISL 498115|B.1.1.56|South Africa|2020-07-09	0.0006159808	Africa
Africa|hCoV-19/Gambia/NPHL-2892/2020|EPI ISL 561302|B.1.5.12|Gambia|2020-09-07	Africa|hCoV-19/South Africa/KRISP-0577/2020|EPI ISL 498115|B.1.1.56|South Africa|2020-07-09	0.0006159808	Africa
Africa|hCoV-19/Gambia/NPHL-290/2020|EPI ISL 561303|B.1.1.293|Gambia|2020	Africa|hCoV-19/South Africa/KRISP-0577/2020|EPI ISL 498115|B.1.1.56|South Africa|2020-07-09	0.0003697044	Africa
Africa|hCoV-19/Gambia/NPHL-2909/2020|EPI ISL 561304|B.1.1.293|Gambia|2020-07-26	Africa|hCoV-19/South Africa/KRISP-0577/2020|EPI ISL 498115|B.1.1.56|South Africa|2020-07-09	0.0004033397	Africa
Africa|hCoV-19/Gambia/NPHL-2984/2020|EPI ISL 561307|B.1.1.293|Gambia|2020	Africa|hCoV-19/South Africa/KRISP-0577/2020|EPI ISL 498115|B.1.1.56|South Africa|2020-07-09	0.0004369792	Africa
Africa|hCoV-19/Gambia/NPHL-299/2020|EPI ISL 561308|B.1.1.293|Gambia|2020	Africa|hCoV-19/South Africa/KRISP-0577/2020|EPI ISL 498115|B.1.1.56|South Africa|2020-07-09	0.0004033302	Africa
Africa|hCoV-19/Gambia/NPHL-3047/2020|EPI ISL 561309|B.1.5.12|Gambia|2020-07-28	Africa|hCoV-19/South Africa/KRISP-0577/2020|EPI ISL 498115|B.1.1.56|South Africa|2020-07-09	0.0006109638	Africa
Africa|hCoV-19/Gambia/NPHL-3055/2020|EPI ISL 561310|B.1.5.12|Gambia|2020-07-17	Africa|hCoV-19/South Africa/KRISP-0577/2020|EPI ISL 498115|B.1.1.56|South Africa|2020-07-09	0.0006051520	Africa
Africa|hCoV-19/Gambia/NPHL-3062/2020|EPI ISL 561311|B.1.5.12|Gambia|2020	Africa|hCoV-19/South Africa/KRISP-0577/2020|EPI ISL 498115|B.1.1.56|South Africa|2020-07-09	0.0006109638	Africa
Africa|hCoV-19/Gambia/NPHL-3079/2020|EPI ISL 561312|B.1.5.12|Gambia|2020-07-27	Africa|hCoV-19/South Africa/KRISP-0577/2020|EPI ISL 498115|B.1.1.56|South Africa|2020-07-09	0.0006159808	Africa
Africa|hCoV-19/Gambia/NPHL-3206/2020|EPI ISL 561313|B.1.1.293|Gambia|2020	Africa|hCoV-19/South Africa/KRISP-0577/2020|EPI ISL 498115|B.1.1.56|South Africa|2020-07-09	0.0004705930	Africa
Africa|hCoV-19/Gambia/NPHL-3254/2020|EPI ISL 561315|B.1.5.12|Gambia|2020-07-28	Africa|hCoV-19/South Africa/KRISP-0577/2020|EPI ISL 498115|B.1.1.56|South Africa|2020-07-09	0.0006100737	Africa
Africa|hCoV-19/Gambia/NPHL-3281/2020|EPI ISL 561316|B.1.1|Gambia|2020-07-28	Africa|hCoV-19/South Africa/KRISP-0577/2020|EPI ISL 498115|B.1.1.56|South Africa|2020-07-09	0.0005222712	Africa
Africa|hCoV-19/Gambia/NPHL-483B/2020|EPI ISL 561318|B.1.1|Gambia|2020	Africa|hCoV-19/South Africa/KRISP-0577/2020|EPI ISL 498115|B.1.1.56|South Africa|2020-07-09	0.0005224859	Africa
Africa|hCoV-19/Gambia/NPHL-704/2020|EPI ISL 561320|B.1.1.293|Gambia|2020	Africa|hCoV-19/South Africa/KRISP-0577/2020|EPI ISL 498115|B.1.1.56|South Africa|2020-07-09	0.0006207197	Africa
Africa|hCoV-19/Gambia/NPHL-737/2020|EPI ISL 561323|B.1.1.293|Gambia|2020	Africa|hCoV-19/South Africa/KRISP-0577/2020|EPI ISL 498115|B.1.1.56|South Africa|2020-07-09	0.0003446738	Africa
Africa|hCoV-19/Gambia/NPHL-748/2020|EPI ISL 561324|B.1.1|Gambia|2020	Africa|hCoV-19/South Africa/KRISP-0577/2020|EPI ISL 498115|B.1.1.56|South Africa|2020-07-09	0.0004033533	Africa
Africa|hCoV-19/Gambia/NPHL-758/2020|EPI ISL 561326|B.1.1.293|Gambia|2020	Africa|hCoV-19/South Africa/KRISP-0577/2020|EPI ISL 498115|B.1.1.56|South Africa|2020-07-09	0.0003443890	Africa
Africa|hCoV-19/Gambia/NPHL-760/2020|EPI ISL 561327|B.1.5|Gambia|2020	Africa|hCoV-19/South Africa/KRISP-0577/2020|EPI ISL 498115|B.1.1.56|South Africa|2020-07-09	0.0002708830	Africa
Africa|hCoV-19/Gambia/NPHL-790/2020|EPI ISL 561329|B.1.5|Gambia|2020	Africa|hCoV-19/South Africa/KRISP-0577/2020|EPI ISL 498115|B.1.1.56|South Africa|2020-07-09	0.0002389569	Africa
Africa|hCoV-19/Gambia/NPHL-923/2020|EPI ISL 561330|B.1.5.12|Gambia|2020	Africa|hCoV-19/South Africa/KRISP-0577/2020|EPI ISL 498115|B.1.1.56|South Africa|2020-07-09	0.0005042409	Africa
Africa|hCoV-19/Gambia/NPHL-930/2020|EPI ISL 561331|B.1.5|Gambia|2020	Africa|hCoV-19/South Africa/KRISP-0577/2020|EPI ISL 498115|B.1.1.56|South Africa|2020-07-09	0.0002731020	Africa
Africa|hCoV-19/Gambia/NPHL-941/2020|EPI ISL 561332|B.1.5.12|Gambia|2020	Africa|hCoV-19/South Africa/KRISP-0577/2020|EPI ISL 498115|B.1.1.56|South Africa|2020-07-09	0.0005378551	Africa
Africa|hCoV-19/Gambia/NPHL-956/2020|EPI ISL 561334|B.1.5.12|Gambia|2020	Africa|hCoV-19/South Africa/KRISP-0577/2020|EPI ISL 498115|B.1.1.56|South Africa|2020-07-09	0.0005462900	Africa
Africa|hCoV-19/Ghana/1651 S3/2020|EPI ISL 422387|A.11|Ghana|2020-03-25	Africa|hCoV-19/South Africa/KRISP-0577/2020|EPI ISL 498115|B.1.1.56|South Africa|2020-07-09	0.0006993860	Africa
Africa|hCoV-19/Ghana/1659 S14/2020|EPI ISL 422405|B.1.220|Ghana|2020-03-25	Africa|hCoV-19/South Africa/KRISP-0577/2020|EPI ISL 498115|B.1.1.56|South Africa|2020-07-09	0.0004202941	Africa
Africa|hCoV-19/Ghana/2230 S4/2020|EPI ISL 422390|B.40|Ghana|2020-03-25	Africa|hCoV-19/South Africa/KRISP-0577/2020|EPI ISL 498115|B.1.1.56|South Africa|2020-07-09	0.0006123082	Africa
Africa|hCoV-19/Ghana/2333 S5/2020|EPI ISL 422394|B.1.3|Ghana|2020-03-27	Africa|hCoV-19/South Africa/KRISP-0577/2020|EPI ISL 498115|B.1.1.56|South Africa|2020-07-09	0.0005140771	Africa
Africa|hCoV-19/Ghana/2573 S27/2020|EPI ISL 515082|A|Ghana|2020-03-29	Africa|hCoV-19/South Africa/KRISP-0577/2020|EPI ISL 498115|B.1.1.56|South Africa|2020-07-09	0.0008120750	Africa
Africa|hCoV-19/Ghana/2666 S32/2020|EPI ISL 515083|A|Ghana|2020-03-27	Africa|hCoV-19/South Africa/KRISP-0577/2020|EPI ISL 498115|B.1.1.56|South Africa|2020-07-09	0.0002399232	Africa
Africa|hCoV-19/Ghana/2709 S25/2020|EPI ISL 515084|B.1|Ghana|2020-03-28	Africa|hCoV-19/South Africa/KRISP-0577/2020|EPI ISL 498115|B.1.1.56|South Africa|2020-07-09	0.0005384086	Africa
Africa|hCoV-19/Ghana/2828 S6/2020|EPI ISL 422397|A.11|Ghana|2020-03-29	Africa|hCoV-19/South Africa/KRISP-0577/2020|EPI ISL 498115|B.1.1.56|South Africa|2020-07-09	0.0008180055	Africa
Africa|hCoV-19/Ghana/2852 S30/2020|EPI ISL 515085|B.6|Ghana|2020-03-28	Africa|hCoV-19/South Africa/KRISP-0577/2020|EPI ISL 498115|B.1.1.56|South Africa|2020-07-09	0.0002394145	Africa
Africa|hCoV-19/Ghana/2914 S8/2020|EPI ISL 422399|B.1.1|Ghana|2020-03-30	Africa|hCoV-19/South Africa/KRISP-0577/2020|EPI ISL 498115|B.1.1.56|South Africa|2020-07-09	0.0002774140	Africa
Africa|hCoV-19/Ghana/34927 S20/2020|EPI ISL 515086|A.11|Ghana|2020-05-23	Africa|hCoV-19/South Africa/KRISP-0577/2020|EPI ISL 498115|B.1.1.56|South Africa|2020-07-09	0.0007129654	Africa
Africa|hCoV-19/Ghana/34928 S21/2020|EPI ISL 515087|A.11|Ghana|2020-05-23	Africa|hCoV-19/South Africa/KRISP-0577/2020|EPI ISL 498115|B.1.1.56|South Africa|2020-07-09	0.0007493480	Africa
Africa|hCoV-19/Ghana/34980 S22/2020|EPI ISL 515088|B.1.1|Ghana|2020-05-23	Africa|hCoV-19/South Africa/KRISP-0577/2020|EPI ISL 498115|B.1.1.56|South Africa|2020-07-09	0.0002772246	Africa
Africa|hCoV-19/Ghana/34983 S40/2020|EPI ISL 515089|B.1.1|Ghana|2020-05-23	Africa|hCoV-19/South Africa/KRISP-0577/2020|EPI ISL 498115|B.1.1.56|South Africa|2020-07-09	0.0003412832	Africa
Africa|hCoV-19/Ghana/35012 S17/2020|EPI ISL 515090|B.1.1|Ghana|2020-05-23	Africa|hCoV-19/South Africa/KRISP-0577/2020|EPI ISL 498115|B.1.1.56|South Africa|2020-07-09	0.0003360995	Africa
Africa|hCoV-19/Ghana/35019 S18/2020|EPI ISL 515091|B.1.1|Ghana|2020-05-23	Africa|hCoV-19/South Africa/KRISP-0577/2020|EPI ISL 498115|B.1.1.56|South Africa|2020-07-09	0.0002406902	Africa
Africa|hCoV-19/Ghana/35183 S24/2020|EPI ISL 515092|A|Ghana|2020-05-24	Africa|hCoV-19/South Africa/KRISP-0577/2020|EPI ISL 498115|B.1.1.56|South Africa|2020-07-09	0.0002434353	Africa
Africa|hCoV-19/Ghana/35280 S41/2020|EPI ISL 515093|A|Ghana|2020-05-24	Africa|hCoV-19/South Africa/KRISP-0577/2020|EPI ISL 498115|B.1.1.56|South Africa|2020-07-09	0.0007236434	Africa
Africa|hCoV-19/Ghana/35394 S49/2020|EPI ISL 515094|B.1.1.307|Ghana|2020-05-24	Africa|hCoV-19/South Africa/KRISP-0577/2020|EPI ISL 498115|B.1.1.56|South Africa|2020-07-09	0.0002756706	Africa
Africa|hCoV-19/Ghana/35466 S19/2020|EPI ISL 515095|B.1.1|Ghana|2020-05-24	Africa|hCoV-19/South Africa/KRISP-0577/2020|EPI ISL 498115|B.1.1.56|South Africa|2020-07-09	0.0003070511	Africa
Africa|hCoV-19/Ghana/35563 S37/2020|EPI ISL 515096|A.11|Ghana|2020-05-24	Africa|hCoV-19/South Africa/KRISP-0577/2020|EPI ISL 498115|B.1.1.56|South Africa|2020-07-09	0.0008406193	Africa
Africa|hCoV-19/Ghana/36523 S23/2020|EPI ISL 515097|A|Ghana|2020-05-27	Africa|hCoV-19/South Africa/KRISP-0577/2020|EPI ISL 498115|B.1.1.56|South Africa|2020-07-09	0.0003766840	Africa
Africa|hCoV-19/Ghana/81216 S36/2020|EPI ISL 515098|A|Ghana|2020-05-20	Africa|hCoV-19/South Africa/KRISP-0577/2020|EPI ISL 498115|B.1.1.56|South Africa|2020-07-09	0.0008115614	Africa
Africa|hCoV-19/Ghana/81219 S34/2020|EPI ISL 515099|B.1.1|Ghana|2020-05-20	Africa|hCoV-19/South Africa/KRISP-0577/2020|EPI ISL 498115|B.1.1.56|South Africa|2020-07-09	0.0002389406	Africa
Africa|hCoV-19/Ghana/82879 S48/2020|EPI ISL 515100|B.1|Ghana|2020-05-20	Africa|hCoV-19/South Africa/KRISP-0577/2020|EPI ISL 498115|B.1.1.56|South Africa|2020-07-09	0.0005412752	Africa
Africa|hCoV-19/Ghana/83637 S29/2020|EPI ISL 515101|B.1.1|Ghana|2020-05-22	Africa|hCoV-19/South Africa/KRISP-0577/2020|EPI ISL 498115|B.1.1.56|South Africa|2020-07-09	0.0002700457	Africa
Africa|hCoV-19/Ghana/84049 S31/2020|EPI ISL 515102|B.1|Ghana|2020-05-25	Africa|hCoV-19/South Africa/KRISP-0577/2020|EPI ISL 498115|B.1.1.56|South Africa|2020-07-09	0.0005728224	Africa
Africa|hCoV-19/Ghana/84162 S45/2020|EPI ISL 515103|A|Ghana|2020-04-25	Africa|hCoV-19/South Africa/KRISP-0577/2020|EPI ISL 498115|B.1.1.56|South Africa|2020-07-09	0.0006891864	Africa
Africa|hCoV-19/Ghana/84182 S43/2020|EPI ISL 515104|B.1.1|Ghana|2020-05-25	Africa|hCoV-19/South Africa/KRISP-0577/2020|EPI ISL 498115|B.1.1.56|South Africa|2020-07-09	0.0004095410	Africa
Africa|hCoV-19/Ghana/84210 S44/2020|EPI ISL 515105|A|Ghana|2020-05-24	Africa|hCoV-19/South Africa/KRISP-0577/2020|EPI ISL 498115|B.1.1.56|South Africa|2020-07-09	0.0007473373	Africa
Africa|hCoV-19/Ghana/84218 S47/2020|EPI ISL 515106|A|Ghana|2020-05-25	Africa|hCoV-19/South Africa/KRISP-0577/2020|EPI ISL 498115|B.1.1.56|South Africa|2020-07-09	0.0008277971	Africa
Africa|hCoV-19/Ghana/84260 S28/2020|EPI ISL 515107|A|Ghana|2020-05-25	Africa|hCoV-19/South Africa/KRISP-0577/2020|EPI ISL 498115|B.1.1.56|South Africa|2020-07-09	0.0007125469	Africa
Africa|hCoV-19/Ghana/84279 S42/2020|EPI ISL 515108|B.1|Ghana|2020-05-25	Africa|hCoV-19/South Africa/KRISP-0577/2020|EPI ISL 498115|B.1.1.56|South Africa|2020-07-09	0.0005426388	Africa
Africa|hCoV-19/Ghana/84301 S35/2020|EPI ISL 515109|A.11|Ghana|2020-05-24	Africa|hCoV-19/South Africa/KRISP-0577/2020|EPI ISL 498115|B.1.1.56|South Africa|2020-07-09	0.0007020197	Africa
Africa|hCoV-19/Ghana/84430 S51/2020|EPI ISL 515110|B.1.1.307|Ghana|2020-05-25	Africa|hCoV-19/South Africa/KRISP-0577/2020|EPI ISL 498115|B.1.1.56|South Africa|2020-07-09	0.0002706632	Africa
Africa|hCoV-19/Ghana/84438 S50/2020|EPI ISL 515111|A|Ghana|2020-05-24	Africa|hCoV-19/South Africa/KRISP-0577/2020|EPI ISL 498115|B.1.1.56|South Africa|2020-07-09	0.0007098980	Africa
Africa|hCoV-19/Ghana/84484 S16/2020|EPI ISL 515112|B.1.1|Ghana|2020-05-25	Africa|hCoV-19/South Africa/KRISP-0577/2020|EPI ISL 498115|B.1.1.56|South Africa|2020-07-09	0.0003447213	Africa
Africa|hCoV-19/Ghana/KATH23/2020|EPI ISL 515181|A.11|Ghana|2020-03-22	Africa|hCoV-19/South Africa/KRISP-0577/2020|EPI ISL 498115|B.1.1.56|South Africa|2020-07-09	0.0006724726	Africa
Africa|hCoV-19/Ghana/TTH10/2020|EPI ISL 515182|A|Ghana|2020-03-27	Africa|hCoV-19/South Africa/KRISP-0577/2020|EPI ISL 498115|B.1.1.56|South Africa|2020-07-09	0.0006387718	Africa
Africa|hCoV-19/Ghana/TTH11/2020|EPI ISL 515183|A|Ghana|2020-03-27	Africa|hCoV-19/South Africa/KRISP-0577/2020|EPI ISL 498115|B.1.1.56|South Africa|2020-07-09	0.0006408828	Africa
Africa|hCoV-19/Ghana/TTH6/2020|EPI ISL 515248|A|Ghana|2020-03-27	Africa|hCoV-19/South Africa/KRISP-0577/2020|EPI ISL 498115|B.1.1.56|South Africa|2020-07-09	0.0007060409	Africa
Africa|hCoV-19/Kenya/C1092/2020|EPI ISL 457849|B.1.5|Kenya|2020-04-18	Africa|hCoV-19/South Africa/KRISP-0577/2020|EPI ISL 498115|B.1.1.56|South Africa|2020-07-09	0.0003848872	Africa
Africa|hCoV-19/Kenya/C1102/2020|EPI ISL 568708|B.1.5|Kenya|2020-04-19	Africa|hCoV-19/South Africa/KRISP-0577/2020|EPI ISL 498115|B.1.1.56|South Africa|2020-07-09	0.0004798063	Africa
Africa|hCoV-19/Kenya/C1162/2020|EPI ISL 457850|B.1.5|Kenya|2020-04-19	Africa|hCoV-19/South Africa/KRISP-0577/2020|EPI ISL 498115|B.1.1.56|South Africa|2020-07-09	0.0003462058	Africa
Africa|hCoV-19/Kenya/C1216/2020|EPI ISL 457854|B.1.5|Kenya|2020-04-19	Africa|hCoV-19/South Africa/KRISP-0577/2020|EPI ISL 498115|B.1.1.56|South Africa|2020-07-09	0.0003697381	Africa
Africa|hCoV-19/Kenya/C1292/2020|EPI ISL 457856|B|Kenya|2020-04-20	Africa|hCoV-19/South Africa/KRISP-0577/2020|EPI ISL 498115|B.1.1.56|South Africa|2020-07-09	0.0003771178	Africa
Africa|hCoV-19/Kenya/C1357/2020|EPI ISL 457858|B.1.5|Kenya|2020-04-20	Africa|hCoV-19/South Africa/KRISP-0577/2020|EPI ISL 498115|B.1.1.56|South Africa|2020-07-09	0.0003512760	Africa
Africa|hCoV-19/Kenya/C1422/2020|EPI ISL 457861|B.1|Kenya|2020-04-20	Africa|hCoV-19/South Africa/KRISP-0577/2020|EPI ISL 498115|B.1.1.56|South Africa|2020-07-09	0.0003881979	Africa
Africa|hCoV-19/Kenya/C1499/2020|EPI ISL 457863|B.1.5|Kenya|2020-04-20	Africa|hCoV-19/South Africa/KRISP-0577/2020|EPI ISL 498115|B.1.1.56|South Africa|2020-07-09	0.0003770841	Africa
Africa|hCoV-19/Kenya/C1646/2020|EPI ISL 457865|B.1.5|Kenya|2020-04-21	Africa|hCoV-19/South Africa/KRISP-0577/2020|EPI ISL 498115|B.1.1.56|South Africa|2020-07-09	0.0003553572	Africa
Africa|hCoV-19/Kenya/C1739/2020|EPI ISL 457866|B|Kenya|2020-04-22	Africa|hCoV-19/South Africa/KRISP-0577/2020|EPI ISL 498115|B.1.1.56|South Africa|2020-07-09	0.0003870738	Africa
Africa|hCoV-19/Kenya/C1751/2020|EPI ISL 457867|B.1.5|Kenya|2020-04-22	Africa|hCoV-19/South Africa/KRISP-0577/2020|EPI ISL 498115|B.1.1.56|South Africa|2020-07-09	0.0003360960	Africa
Africa|hCoV-19/Kenya/C21582/2020|EPI ISL 568872|B.1|Kenya|2020-06-22	Africa|hCoV-19/South Africa/KRISP-0577/2020|EPI ISL 498115|B.1.1.56|South Africa|2020-07-09	0.0006051521	Africa
Africa|hCoV-19/Kenya/C22/2020|EPI ISL 457845|B.1.5|Kenya|2020-03-17	Africa|hCoV-19/South Africa/KRISP-0577/2020|EPI ISL 498115|B.1.1.56|South Africa|2020-07-09	0.0003516838	Africa
Africa|hCoV-19/Kenya/C2439/2020|EPI ISL 457877|B.1.5|Kenya|2020-04-24	Africa|hCoV-19/South Africa/KRISP-0577/2020|EPI ISL 498115|B.1.1.56|South Africa|2020-07-09	0.0004074349	Africa
Africa|hCoV-19/Kenya/C2449/2020|EPI ISL 457878|B.1.5|Kenya|2020-04-24	Africa|hCoV-19/South Africa/KRISP-0577/2020|EPI ISL 498115|B.1.1.56|South Africa|2020-07-09	0.0004171247	Africa
Africa|hCoV-19/Kenya/C2469/2020|EPI ISL 457879|B.1.5|Kenya|2020-04-24	Africa|hCoV-19/South Africa/KRISP-0577/2020|EPI ISL 498115|B.1.1.56|South Africa|2020-07-09	0.0003410818	Africa
Africa|hCoV-19/Kenya/C253/2020|EPI ISL 457868|B.1|Kenya|2020-04-03	Africa|hCoV-19/South Africa/KRISP-0577/2020|EPI ISL 498115|B.1.1.56|South Africa|2020-07-09	0.0003697293	Africa
Africa|hCoV-19/Kenya/C256/2020|EPI ISL 568697|B.1.5|Kenya|2020-04-04	Africa|hCoV-19/South Africa/KRISP-0577/2020|EPI ISL 498115|B.1.1.56|South Africa|2020-07-09	0.0004190569	Africa
Africa|hCoV-19/Kenya/C2582/2020|EPI ISL 457883|B.1.5|Kenya|2020-04-25	Africa|hCoV-19/South Africa/KRISP-0577/2020|EPI ISL 498115|B.1.1.56|South Africa|2020-07-09	0.0004152056	Africa
Africa|hCoV-19/Kenya/C2685/2020|EPI ISL 457884|B.1.5|Kenya|2020-04-25	Africa|hCoV-19/South Africa/KRISP-0577/2020|EPI ISL 498115|B.1.1.56|South Africa|2020-07-09	0.0004040689	Africa
Africa|hCoV-19/Kenya/C2777/2020|EPI ISL 457887|B.1|Kenya|2020-04-26	Africa|hCoV-19/South Africa/KRISP-0577/2020|EPI ISL 498115|B.1.1.56|South Africa|2020-07-09	0.0003553446	Africa
Africa|hCoV-19/Kenya/C2826/2020|EPI ISL 457891|B.1.5|Kenya|2020-04-27	Africa|hCoV-19/South Africa/KRISP-0577/2020|EPI ISL 498115|B.1.1.56|South Africa|2020-07-09	0.0003394842	Africa
Africa|hCoV-19/Kenya/C2847/2020|EPI ISL 457892|B.1.5|Kenya|2020-04-27	Africa|hCoV-19/South Africa/KRISP-0577/2020|EPI ISL 498115|B.1.1.56|South Africa|2020-07-09	0.0003513131	Africa
Africa|hCoV-19/Kenya/C293/2020|EPI ISL 457871|A|Kenya|2020-04-04	Africa|hCoV-19/South Africa/KRISP-0577/2020|EPI ISL 498115|B.1.1.56|South Africa|2020-07-09	0.0006622788	Africa
Africa|hCoV-19/Kenya/C310/2020|EPI ISL 457874|B.4|Kenya|2020-04-04	Africa|hCoV-19/South Africa/KRISP-0577/2020|EPI ISL 498115|B.1.1.56|South Africa|2020-07-09	0.0008226477	Africa
Africa|hCoV-19/Kenya/C3129/2020|EPI ISL 457897|B.1.5|Kenya|2020-04-28	Africa|hCoV-19/South Africa/KRISP-0577/2020|EPI ISL 498115|B.1.1.56|South Africa|2020-07-09	0.0003716828	Africa
Africa|hCoV-19/Kenya/C314/2020|EPI ISL 457875|A|Kenya|2020-04-04	Africa|hCoV-19/South Africa/KRISP-0577/2020|EPI ISL 498115|B.1.1.56|South Africa|2020-07-09	0.0007060560	Africa
Africa|hCoV-19/Kenya/C316/2020|EPI ISL 457876|B.4|Kenya|2020-04-04	Africa|hCoV-19/South Africa/KRISP-0577/2020|EPI ISL 498115|B.1.1.56|South Africa|2020-07-09	0.0008302247	Africa
Africa|hCoV-19/Kenya/C3194/2020|EPI ISL 457901|B.1.5|Kenya|2020-04-28	Africa|hCoV-19/South Africa/KRISP-0577/2020|EPI ISL 498115|B.1.1.56|South Africa|2020-07-09	0.0004151952	Africa
Africa|hCoV-19/Kenya/C3205/2020|EPI ISL 457902|B.1.5|Kenya|2020-04-28	Africa|hCoV-19/South Africa/KRISP-0577/2020|EPI ISL 498115|B.1.1.56|South Africa|2020-07-09	0.0003430943	Africa
Africa|hCoV-19/Kenya/C3208/2020|EPI ISL 457903|B.1.5|Kenya|2020-04-28	Africa|hCoV-19/South Africa/KRISP-0577/2020|EPI ISL 498115|B.1.1.56|South Africa|2020-07-09	0.0003503900	Africa
Africa|hCoV-19/Kenya/C3381/2020|EPI ISL 568714|B.1.5|Kenya|2020-04-30	Africa|hCoV-19/South Africa/KRISP-0577/2020|EPI ISL 498115|B.1.1.56|South Africa|2020-07-09	0.0003734402	Africa
Africa|hCoV-19/Kenya/C3427/2020|EPI ISL 457906|B.1.5|Kenya|2020-04-29	Africa|hCoV-19/South Africa/KRISP-0577/2020|EPI ISL 498115|B.1.1.56|South Africa|2020-07-09	0.0004070190	Africa
Africa|hCoV-19/Kenya/C3457/2020|EPI ISL 568715|B.1|Kenya|2020-04-30	Africa|hCoV-19/South Africa/KRISP-0577/2020|EPI ISL 498115|B.1.1.56|South Africa|2020-07-09	0.0004501624	Africa
Africa|hCoV-19/Kenya/C3739/2020|EPI ISL 568717|B.1.5|Kenya|2020-05-04	Africa|hCoV-19/South Africa/KRISP-0577/2020|EPI ISL 498115|B.1.1.56|South Africa|2020-07-09	0.0003394842	Africa
Africa|hCoV-19/Kenya/C389/2020|EPI ISL 568698|B.1.5|Kenya|2020-04-07	Africa|hCoV-19/South Africa/KRISP-0577/2020|EPI ISL 498115|B.1.1.56|South Africa|2020-07-09	0.0003424951	Africa
Africa|hCoV-19/Kenya/C3980/2020|EPI ISL 568719|B.1|Kenya|2020-05-05	Africa|hCoV-19/South Africa/KRISP-0577/2020|EPI ISL 498115|B.1.1.56|South Africa|2020-07-09	0.0003760147	Africa
Africa|hCoV-19/Kenya/C4083/2020|EPI ISL 568721|B.1.5|Kenya|2020-05-05	Africa|hCoV-19/South Africa/KRISP-0577/2020|EPI ISL 498115|B.1.1.56|South Africa|2020-07-09	0.0004209920	Africa
Africa|hCoV-19/Kenya/C4195/2020|EPI ISL 568723|B.1.5|Kenya|2020-06-05	Africa|hCoV-19/South Africa/KRISP-0577/2020|EPI ISL 498115|B.1.1.56|South Africa|2020-07-09	0.0003394960	Africa
Africa|hCoV-19/Kenya/C4199/2020|EPI ISL 568724|B.1.5|Kenya|2020-05-06	Africa|hCoV-19/South Africa/KRISP-0577/2020|EPI ISL 498115|B.1.1.56|South Africa|2020-07-09	0.0004115084	Africa
Africa|hCoV-19/Kenya/C4214/2020|EPI ISL 568725|B.1|Kenya|2020-06-05	Africa|hCoV-19/South Africa/KRISP-0577/2020|EPI ISL 498115|B.1.1.56|South Africa|2020-07-09	0.0003697131	Africa
Africa|hCoV-19/Kenya/C4419/2020|EPI ISL 568727|B.1|Kenya|2020-05-07	Africa|hCoV-19/South Africa/KRISP-0577/2020|EPI ISL 498115|B.1.1.56|South Africa|2020-07-09	0.0004373733	Africa
Africa|hCoV-19/Kenya/C4420/2020|EPI ISL 568728|B.1.5|Kenya|2020-05-07	Africa|hCoV-19/South Africa/KRISP-0577/2020|EPI ISL 498115|B.1.1.56|South Africa|2020-07-09	0.0004152957	Africa
Africa|hCoV-19/Kenya/C4585/2020|EPI ISL 568730|B.1.5|Kenya|2020-05-08	Africa|hCoV-19/South Africa/KRISP-0577/2020|EPI ISL 498115|B.1.1.56|South Africa|2020-07-09	0.0003734564	Africa
Africa|hCoV-19/Kenya/C460/2020|EPI ISL 457910|B.1.5|Kenya|2020-04-08	Africa|hCoV-19/South Africa/KRISP-0577/2020|EPI ISL 498115|B.1.1.56|South Africa|2020-07-09	0.0003481459	Africa
Africa|hCoV-19/Kenya/C4691/2020|EPI ISL 568733|B.1.5|Kenya|2020-05-09	Africa|hCoV-19/South Africa/KRISP-0577/2020|EPI ISL 498115|B.1.1.56|South Africa|2020-07-09	0.0003441449	Africa
Africa|hCoV-19/Kenya/C4710/2020|EPI ISL 568735|B.1.5|Kenya|2020-05-08	Africa|hCoV-19/South Africa/KRISP-0577/2020|EPI ISL 498115|B.1.1.56|South Africa|2020-07-09	0.0004369851	Africa
Africa|hCoV-19/Kenya/C4717/2020|EPI ISL 568737|B.1.5|Kenya|2020-05-08	Africa|hCoV-19/South Africa/KRISP-0577/2020|EPI ISL 498115|B.1.1.56|South Africa|2020-07-09	0.0003903325	Africa
Africa|hCoV-19/Kenya/C4872/2020|EPI ISL 568741|B.1.5|Kenya|2020-05-08	Africa|hCoV-19/South Africa/KRISP-0577/2020|EPI ISL 498115|B.1.1.56|South Africa|2020-07-09	0.0003769627	Africa
Africa|hCoV-19/Kenya/C4895/2020|EPI ISL 568742|B.1.5|Kenya|2020-05-08	Africa|hCoV-19/South Africa/KRISP-0577/2020|EPI ISL 498115|B.1.1.56|South Africa|2020-07-09	0.0004459019	Africa
Africa|hCoV-19/Kenya/C5008/2020|EPI ISL 568744|B.1|Kenya|2020-05-08	Africa|hCoV-19/South Africa/KRISP-0577/2020|EPI ISL 498115|B.1.1.56|South Africa|2020-07-09	0.0003847495	Africa
Africa|hCoV-19/Kenya/C5011/2020|EPI ISL 568745|B.1.5|Kenya|2020-05-08	Africa|hCoV-19/South Africa/KRISP-0577/2020|EPI ISL 498115|B.1.1.56|South Africa|2020-07-09	0.0004114659	Africa
Africa|hCoV-19/Kenya/C5119/2020|EPI ISL 568750|B.1|Kenya|2020-05-09	Africa|hCoV-19/South Africa/KRISP-0577/2020|EPI ISL 498115|B.1.1.56|South Africa|2020-07-09	0.0003734821	Africa
Africa|hCoV-19/Kenya/C5177/2020|EPI ISL 568752|B.1.5|Kenya|2020-05-09	Africa|hCoV-19/South Africa/KRISP-0577/2020|EPI ISL 498115|B.1.1.56|South Africa|2020-07-09	0.0003772432	Africa
Africa|hCoV-19/Kenya/C5178/2020|EPI ISL 568753|B.1.5|Kenya|2020-05-09	Africa|hCoV-19/South Africa/KRISP-0577/2020|EPI ISL 498115|B.1.1.56|South Africa|2020-07-09	0.0003883480	Africa
Africa|hCoV-19/Kenya/C5246/2020|EPI ISL 568754|B.1.5|Kenya|2020-05-09	Africa|hCoV-19/South Africa/KRISP-0577/2020|EPI ISL 498115|B.1.1.56|South Africa|2020-07-09	0.0003738673	Africa
Africa|hCoV-19/Kenya/C5288/2020|EPI ISL 568755|B.1.5|Kenya|2020-05-10	Africa|hCoV-19/South Africa/KRISP-0577/2020|EPI ISL 498115|B.1.1.56|South Africa|2020-07-09	0.0004504558	Africa
Africa|hCoV-19/Kenya/C5289/2020|EPI ISL 568756|B.1.5|Kenya|2020-05-10	Africa|hCoV-19/South Africa/KRISP-0577/2020|EPI ISL 498115|B.1.1.56|South Africa|2020-07-09	0.0003530361	Africa
Africa|hCoV-19/Kenya/C5328/2020|EPI ISL 568760|B.1.5|Kenya|2020-05-10	Africa|hCoV-19/South Africa/KRISP-0577/2020|EPI ISL 498115|B.1.1.56|South Africa|2020-07-09	0.0003773111	Africa
Africa|hCoV-19/Kenya/C5335/2020|EPI ISL 568762|B.1.5|Kenya|2020-05-10	Africa|hCoV-19/South Africa/KRISP-0577/2020|EPI ISL 498115|B.1.1.56|South Africa|2020-07-09	0.0003776355	Africa
Africa|hCoV-19/Kenya/C5384/2020|EPI ISL 568764|B.1.5|Kenya|2020-05-10	Africa|hCoV-19/South Africa/KRISP-0577/2020|EPI ISL 498115|B.1.1.56|South Africa|2020-07-09	0.0004369704	Africa
Africa|hCoV-19/Kenya/C54/2020|EPI ISL 457847|B.1|Kenya|2020-03-24	Africa|hCoV-19/South Africa/KRISP-0577/2020|EPI ISL 498115|B.1.1.56|South Africa|2020-07-09	0.0004110251	Africa
Africa|hCoV-19/Kenya/C544/2020|EPI ISL 457911|B.1.5|Kenya|2020-04-10	Africa|hCoV-19/South Africa/KRISP-0577/2020|EPI ISL 498115|B.1.1.56|South Africa|2020-07-09	0.0003481581	Africa
Africa|hCoV-19/Kenya/C5442/2020|EPI ISL 568767|B.1.5|Kenya|2020-05-10	Africa|hCoV-19/South Africa/KRISP-0577/2020|EPI ISL 498115|B.1.1.56|South Africa|2020-07-09	0.0004074350	Africa
Africa|hCoV-19/Kenya/C569/2020|EPI ISL 568700|B.1|Kenya|2020-04-12	Africa|hCoV-19/South Africa/KRISP-0577/2020|EPI ISL 498115|B.1.1.56|South Africa|2020-07-09	0.0003845478	Africa
Africa|hCoV-19/Kenya/C5695/2020|EPI ISL 568770|B.1.5|Kenya|2020-05-11	Africa|hCoV-19/South Africa/KRISP-0577/2020|EPI ISL 498115|B.1.1.56|South Africa|2020-07-09	0.0004414056	Africa
Africa|hCoV-19/Kenya/C5701/2020|EPI ISL 568772|B.1|Kenya|2020-05-11	Africa|hCoV-19/South Africa/KRISP-0577/2020|EPI ISL 498115|B.1.1.56|South Africa|2020-07-09	0.0003734656	Africa
Africa|hCoV-19/Kenya/C571/2020|EPI ISL 568702|A|Kenya|2020-04-12	Africa|hCoV-19/South Africa/KRISP-0577/2020|EPI ISL 498115|B.1.1.56|South Africa|2020-07-09	0.0006724048	Africa
Africa|hCoV-19/Kenya/C5767/2020|EPI ISL 568773|B.1.5|Kenya|2020-05-11	Africa|hCoV-19/South Africa/KRISP-0577/2020|EPI ISL 498115|B.1.1.56|South Africa|2020-07-09	0.0004894553	Africa
Africa|hCoV-19/Kenya/C5811/2020|EPI ISL 568775|B.1.5|Kenya|2020-05-11	Africa|hCoV-19/South Africa/KRISP-0577/2020|EPI ISL 498115|B.1.1.56|South Africa|2020-07-09	0.0003734653	Africa
Africa|hCoV-19/Kenya/C5813/2020|EPI ISL 568776|B.1|Kenya|2020-05-11	Africa|hCoV-19/South Africa/KRISP-0577/2020|EPI ISL 498115|B.1.1.56|South Africa|2020-07-09	0.0003772432	Africa
Africa|hCoV-19/Kenya/C5835/2020|EPI ISL 568777|B.1.5|Kenya|2020-05-12	Africa|hCoV-19/South Africa/KRISP-0577/2020|EPI ISL 498115|B.1.1.56|South Africa|2020-07-09	0.0004112689	Africa
Africa|hCoV-19/Kenya/C587/2020|EPI ISL 457912|B.1.5|Kenya|2020-04-11	Africa|hCoV-19/South Africa/KRISP-0577/2020|EPI ISL 498115|B.1.1.56|South Africa|2020-07-09	0.0003828525	Africa
Africa|hCoV-19/Kenya/C589/2020|EPI ISL 457913|B.1.5|Kenya|2020-04-11	Africa|hCoV-19/South Africa/KRISP-0577/2020|EPI ISL 498115|B.1.1.56|South Africa|2020-07-09	0.0003425184	Africa
Africa|hCoV-19/Kenya/C5902/2020|EPI ISL 568779|B.1.5|Kenya|2020-05-12	Africa|hCoV-19/South Africa/KRISP-0577/2020|EPI ISL 498115|B.1.1.56|South Africa|2020-07-09	0.0003810059	Africa
Africa|hCoV-19/Kenya/C5911/2020|EPI ISL 568780|B.1.5|Kenya|2020-05-12	Africa|hCoV-19/South Africa/KRISP-0577/2020|EPI ISL 498115|B.1.1.56|South Africa|2020-07-09	0.0003809093	Africa
Africa|hCoV-19/Kenya/C5914/2020|EPI ISL 568782|B.1.5|Kenya|2020-05-12	Africa|hCoV-19/South Africa/KRISP-0577/2020|EPI ISL 498115|B.1.1.56|South Africa|2020-07-09	0.0004078227	Africa
Africa|hCoV-19/Kenya/C6186/2020|EPI ISL 568787|B.1.5|Kenya|2020-05-13	Africa|hCoV-19/South Africa/KRISP-0577/2020|EPI ISL 498115|B.1.1.56|South Africa|2020-07-09	0.0004459230	Africa
Africa|hCoV-19/Kenya/C6255/2020|EPI ISL 568790|B.1.1.33|Kenya|2020-05-13	Africa|hCoV-19/South Africa/KRISP-0577/2020|EPI ISL 498115|B.1.1.56|South Africa|2020-07-09	0.0004416698	Africa
Africa|hCoV-19/Kenya/C6298/2020|EPI ISL 568792|B.1|Kenya|2020-05-13	Africa|hCoV-19/South Africa/KRISP-0577/2020|EPI ISL 498115|B.1.1.56|South Africa|2020-07-09	0.0003844765	Africa
Africa|hCoV-19/Kenya/C6369/2020|EPI ISL 568794|B.1|Kenya|2020-05-14	Africa|hCoV-19/South Africa/KRISP-0577/2020|EPI ISL 498115|B.1.1.56|South Africa|2020-07-09	0.0004537863	Africa
Africa|hCoV-19/Kenya/C6380/2020|EPI ISL 568798|B.1.5|Kenya|2020-05-15	Africa|hCoV-19/South Africa/KRISP-0577/2020|EPI ISL 498115|B.1.1.56|South Africa|2020-07-09	0.0003498259	Africa
Africa|hCoV-19/Kenya/C6384/2020|EPI ISL 568799|B.1|Kenya|2020-05-14	Africa|hCoV-19/South Africa/KRISP-0577/2020|EPI ISL 498115|B.1.1.56|South Africa|2020-07-09	0.0003771045	Africa
Africa|hCoV-19/Kenya/C639/2020|EPI ISL 568703|B|Kenya|2020-04-14	Africa|hCoV-19/South Africa/KRISP-0577/2020|EPI ISL 498115|B.1.1.56|South Africa|2020-07-09	0.0004889528	Africa
Africa|hCoV-19/Kenya/C6518/2020|EPI ISL 568803|B.1.5|Kenya|2020-05-14	Africa|hCoV-19/South Africa/KRISP-0577/2020|EPI ISL 498115|B.1.1.56|South Africa|2020-07-09	0.0004569443	Africa
Africa|hCoV-19/Kenya/C6524/2020|EPI ISL 568805|A|Kenya|2020-05-14	Africa|hCoV-19/South Africa/KRISP-0577/2020|EPI ISL 498115|B.1.1.56|South Africa|2020-07-09	0.0007246992	Africa
Africa|hCoV-19/Kenya/C656/2020|EPI ISL 457915|B.1.5|Kenya|2020-04-13	Africa|hCoV-19/South Africa/KRISP-0577/2020|EPI ISL 498115|B.1.1.56|South Africa|2020-07-09	0.0004033683	Africa
Africa|hCoV-19/Kenya/C6564/2020|EPI ISL 568806|B.1.5|Kenya|2020-05-14	Africa|hCoV-19/South Africa/KRISP-0577/2020|EPI ISL 498115|B.1.1.56|South Africa|2020-07-09	0.0004587871	Africa
Africa|hCoV-19/Kenya/C6878/2020|EPI ISL 568813|B.1.1|Kenya|2020-05-15	Africa|hCoV-19/South Africa/KRISP-0577/2020|EPI ISL 498115|B.1.1.56|South Africa|2020-07-09	0.0002494899	Africa
Africa|hCoV-19/Kenya/C6914/2020|EPI ISL 568817|B.1|Kenya|2020-05-15	Africa|hCoV-19/South Africa/KRISP-0577/2020|EPI ISL 498115|B.1.1.56|South Africa|2020-07-09	0.0004890960	Africa
Africa|hCoV-19/Kenya/C7081/2020|EPI ISL 568824|B.1.5|Kenya|2020-05-16	Africa|hCoV-19/South Africa/KRISP-0577/2020|EPI ISL 498115|B.1.1.56|South Africa|2020-07-09	0.0003918516	Africa
Africa|hCoV-19/Kenya/C713/2020|EPI ISL 457920|B.1.5|Kenya|2020-04-14	Africa|hCoV-19/South Africa/KRISP-0577/2020|EPI ISL 498115|B.1.1.56|South Africa|2020-07-09	0.0003697291	Africa
Africa|hCoV-19/Kenya/C7579/2020|EPI ISL 568842|A|Kenya|2020-05-16	Africa|hCoV-19/South Africa/KRISP-0577/2020|EPI ISL 498115|B.1.1.56|South Africa|2020-07-09	0.0007266402	Africa
Africa|hCoV-19/Kenya/C7605/2020|EPI ISL 568847|A|Kenya|2020-05-16	Africa|hCoV-19/South Africa/KRISP-0577/2020|EPI ISL 498115|B.1.1.56|South Africa|2020-07-09	0.0007129100	Africa
Africa|hCoV-19/Kenya/C787/2020|EPI ISL 457921|B.1.5|Kenya|2020-04-15	Africa|hCoV-19/South Africa/KRISP-0577/2020|EPI ISL 498115|B.1.1.56|South Africa|2020-07-09	0.0003360962	Africa
Africa|hCoV-19/Kenya/C7949/2020|EPI ISL 568852|B.1|Kenya|2020-05-18	Africa|hCoV-19/South Africa/KRISP-0577/2020|EPI ISL 498115|B.1.1.56|South Africa|2020-07-09	0.0004550510	Africa
Africa|hCoV-19/Kenya/C815/2020|EPI ISL 568706|B.1|Kenya|2020-04-16	Africa|hCoV-19/South Africa/KRISP-0577/2020|EPI ISL 498115|B.1.1.56|South Africa|2020-07-09	0.0004192405	Africa
Africa|hCoV-19/Kenya/C8240/2020|EPI ISL 568855|B.1.5|Kenya|2020-05-19	Africa|hCoV-19/South Africa/KRISP-0577/2020|EPI ISL 498115|B.1.1.56|South Africa|2020-07-09	0.0004217603	Africa
Africa|hCoV-19/Kenya/C926/2020|EPI ISL 457928|B.1.5|Kenya|2020-04-17	Africa|hCoV-19/South Africa/KRISP-0577/2020|EPI ISL 498115|B.1.1.56|South Africa|2020-07-09	0.0003719039	Africa
Africa|hCoV-19/Kenya/D5/2020|EPI ISL 457999|B.1|Kenya|2020-05-22	Africa|hCoV-19/South Africa/KRISP-0577/2020|EPI ISL 498115|B.1.1.56|South Africa|2020-07-09	0.0005852977	Africa
Africa|hCoV-19/Kenya/D6/2020|EPI ISL 458000|B.40|Kenya|2020-03-17	Africa|hCoV-19/South Africa/KRISP-0577/2020|EPI ISL 498115|B.1.1.56|South Africa|2020-07-09	0.0007426604	Africa
Africa|hCoV-19/Kenya/NIC 059/2020|EPI ISL 457827|B.40|Kenya|2020-03	Africa|hCoV-19/South Africa/KRISP-0577/2020|EPI ISL 498115|B.1.1.56|South Africa|2020-07-09	0.0006791534	Africa
Africa|hCoV-19/Kenya/NIC 084/2020|EPI ISL 457828|B|Kenya|2020-03	Africa|hCoV-19/South Africa/KRISP-0577/2020|EPI ISL 498115|B.1.1.56|South Africa|2020-07-09	0.0006387848	Africa
Africa|hCoV-19/Kenya/NIC 087/2020|EPI ISL 457829|B.1.1.20|Kenya|2020-03	Africa|hCoV-19/South Africa/KRISP-0577/2020|EPI ISL 498115|B.1.1.56|South Africa|2020-07-09	0.0002708987	Africa
Africa|hCoV-19/Kenya/NIC 089/2020|EPI ISL 457830|B.1.1.20|Kenya|2020-03	Africa|hCoV-19/South Africa/KRISP-0577/2020|EPI ISL 498115|B.1.1.56|South Africa|2020-07-09	0.0002818435	Africa
Africa|hCoV-19/Kenya/NIC 168/2020|EPI ISL 457832|B.1.255|Kenya|2020-03	Africa|hCoV-19/South Africa/KRISP-0577/2020|EPI ISL 498115|B.1.1.56|South Africa|2020-07-09	0.0004153104	Africa
Africa|hCoV-19/Kenya/NIC 187/2020|EPI ISL 457833|B.1.5|Kenya|2020-03-20	Africa|hCoV-19/South Africa/KRISP-0577/2020|EPI ISL 498115|B.1.1.56|South Africa|2020-07-09	0.0004033412	Africa
Africa|hCoV-19/Kenya/NIC 196/2020|EPI ISL 457834|B.1.1|Kenya|2020-03-21	Africa|hCoV-19/South Africa/KRISP-0577/2020|EPI ISL 498115|B.1.1.56|South Africa|2020-07-09	0.0002458803	Africa
Africa|hCoV-19/Kenya/NIC 248/2020|EPI ISL 457836|B.40|Kenya|2020-03-23	Africa|hCoV-19/South Africa/KRISP-0577/2020|EPI ISL 498115|B.1.1.56|South Africa|2020-07-09	0.0006167195	Africa
Africa|hCoV-19/Kenya/NIC 266/2020|EPI ISL 457838|B.6|Kenya|2020-03-24	Africa|hCoV-19/South Africa/KRISP-0577/2020|EPI ISL 498115|B.1.1.56|South Africa|2020-07-09	0.0007181873	Africa
Africa|hCoV-19/Kenya/NIC 492/2020|EPI ISL 457840|B.1.5|Kenya|2020-03	Africa|hCoV-19/South Africa/KRISP-0577/2020|EPI ISL 498115|B.1.1.56|South Africa|2020-07-09	0.0003487650	Africa
Africa|hCoV-19/Kenya/NIC 512/2020|EPI ISL 457841|B.1.5|Kenya|2020-03	Africa|hCoV-19/South Africa/KRISP-0577/2020|EPI ISL 498115|B.1.1.56|South Africa|2020-07-09	0.0003485098	Africa
Africa|hCoV-19/Kenya/NIC 569/2020|EPI ISL 457843|B.1.1|Kenya|2020-03-29	Africa|hCoV-19/South Africa/KRISP-0577/2020|EPI ISL 498115|B.1.1.56|South Africa|2020-07-09	0.0002688506	Africa
Africa|hCoV-19/Kenya/NIC 593/2020|EPI ISL 457844|B.1.1.316|Kenya|2020-03-29	Africa|hCoV-19/South Africa/KRISP-0577/2020|EPI ISL 498115|B.1.1.56|South Africa|2020-07-09	0.0002767069	Africa
Africa|hCoV-19/Kenya/S052/2020|EPI ISL 457932|B.4|Kenya|2020-03-14	Africa|hCoV-19/South Africa/KRISP-0577/2020|EPI ISL 498115|B.1.1.56|South Africa|2020-07-09	0.0008281343	Africa
Africa|hCoV-19/Kenya/S109/2020|EPI ISL 457933|B.4|Kenya|2020-03-23	Africa|hCoV-19/South Africa/KRISP-0577/2020|EPI ISL 498115|B.1.1.56|South Africa|2020-07-09	0.0008000815	Africa
Africa|hCoV-19/Kenya/S299/2020|EPI ISL 457934|B.1.1.1|Kenya|2020-03-29	Africa|hCoV-19/South Africa/KRISP-0577/2020|EPI ISL 498115|B.1.1.56|South Africa|2020-07-09	0.0004109266	Africa
Africa|hCoV-19/Madagascar/IP-01650/2020|EPI ISL 508862|B.1|Madagascar|2020-03-20	Africa|hCoV-19/South Africa/KRISP-0577/2020|EPI ISL 498115|B.1.1.56|South Africa|2020-07-09	0.0004369705	Africa
Africa|hCoV-19/Madagascar/IP-01861/2020|EPI ISL 508863|B.1|Madagascar|2020-03-22	Africa|hCoV-19/South Africa/KRISP-0577/2020|EPI ISL 498115|B.1.1.56|South Africa|2020-07-09	0.0004369705	Africa
Africa|hCoV-19/Mali/M002593/2020|EPI ISL 487446|A|Mali|2020-04-06	Africa|hCoV-19/South Africa/KRISP-0577/2020|EPI ISL 498115|B.1.1.56|South Africa|2020-07-09	0.0007060395	Africa
Africa|hCoV-19/Mali/M002615/2020|EPI ISL 487447|A|Mali|2020-04-06	Africa|hCoV-19/South Africa/KRISP-0577/2020|EPI ISL 498115|B.1.1.56|South Africa|2020-07-09	0.0006724728	Africa
Africa|hCoV-19/Mali/M002616/2020|EPI ISL 487448|A|Mali|2020-04-06	Africa|hCoV-19/South Africa/KRISP-0577/2020|EPI ISL 498115|B.1.1.56|South Africa|2020-07-09	0.0006400132	Africa
Africa|hCoV-19/Mali/M002618/2020|EPI ISL 487449|A|Mali|2020-04-06	Africa|hCoV-19/South Africa/KRISP-0577/2020|EPI ISL 498115|B.1.1.56|South Africa|2020-07-09	0.0007060420	Africa
Africa|hCoV-19/Mali/M002644/2020|EPI ISL 487450|A|Mali|2020-04-08	Africa|hCoV-19/South Africa/KRISP-0577/2020|EPI ISL 498115|B.1.1.56|South Africa|2020-07-09	0.0007397277	Africa
Africa|hCoV-19/Mali/M002659/2020|EPI ISL 487451|A|Mali|2020-04-09	Africa|hCoV-19/South Africa/KRISP-0577/2020|EPI ISL 498115|B.1.1.56|South Africa|2020-07-09	0.0006724050	Africa
Africa|hCoV-19/Mali/M002663/2020|EPI ISL 487452|A|Mali|2020-04-09	Africa|hCoV-19/South Africa/KRISP-0577/2020|EPI ISL 498115|B.1.1.56|South Africa|2020-07-09	0.0007733126	Africa
Africa|hCoV-19/Mali/M002667/2020|EPI ISL 487453|B.1|Mali|2020-04-10	Africa|hCoV-19/South Africa/KRISP-0577/2020|EPI ISL 498115|B.1.1.56|South Africa|2020-07-09	0.0004369705	Africa
Africa|hCoV-19/Mali/M002672/2020|EPI ISL 487454|B|Mali|2020-04-10	Africa|hCoV-19/South Africa/KRISP-0577/2020|EPI ISL 498115|B.1.1.56|South Africa|2020-07-09	0.0006052967	Africa
Africa|hCoV-19/Mali/M002673/2020|EPI ISL 487455|B.1|Mali|2020-04-10	Africa|hCoV-19/South Africa/KRISP-0577/2020|EPI ISL 498115|B.1.1.56|South Africa|2020-07-09	0.0004369617	Africa
Africa|hCoV-19/Mali/M002675/2020|EPI ISL 487456|A|Mali|2020-04-10	Africa|hCoV-19/South Africa/KRISP-0577/2020|EPI ISL 498115|B.1.1.56|South Africa|2020-07-09	0.0006724050	Africa
Africa|hCoV-19/Mali/M002698/2020|EPI ISL 487457|A|Mali|2020-04-12	Africa|hCoV-19/South Africa/KRISP-0577/2020|EPI ISL 498115|B.1.1.56|South Africa|2020-07-09	0.0006395090	Africa
Africa|hCoV-19/Mali/M002700/2020|EPI ISL 487458|B.1|Mali|2020-04-12	Africa|hCoV-19/South Africa/KRISP-0577/2020|EPI ISL 498115|B.1.1.56|South Africa|2020-07-09	0.0005737774	Africa
Africa|hCoV-19/Mali/M002703/2020|EPI ISL 487459|B.1|Mali|2020-04-12	Africa|hCoV-19/South Africa/KRISP-0577/2020|EPI ISL 498115|B.1.1.56|South Africa|2020-07-09	0.0005042070	Africa
Africa|hCoV-19/Mali/M002704/2020|EPI ISL 487460|A|Mali|2020-04-12	Africa|hCoV-19/South Africa/KRISP-0577/2020|EPI ISL 498115|B.1.1.56|South Africa|2020-07-09	0.0006051136	Africa
Africa|hCoV-19/Mali/M002707/2020|EPI ISL 487461|A|Mali|2020-04-12	Africa|hCoV-19/South Africa/KRISP-0577/2020|EPI ISL 498115|B.1.1.56|South Africa|2020-07-09	0.0007733462	Africa
Africa|hCoV-19/Mali/M002758/2020|EPI ISL 487462|B.1|Mali|2020-04-13	Africa|hCoV-19/South Africa/KRISP-0577/2020|EPI ISL 498115|B.1.1.56|South Africa|2020-07-09	0.0005378912	Africa
Africa|hCoV-19/Mali/M002823/2020|EPI ISL 487463|A|Mali|2020-04-14	Africa|hCoV-19/South Africa/KRISP-0577/2020|EPI ISL 498115|B.1.1.56|South Africa|2020-07-09	0.0007060228	Africa
Africa|hCoV-19/Mali/M002824/2020|EPI ISL 487464|B.1.3|Mali|2020-04-14	Africa|hCoV-19/South Africa/KRISP-0577/2020|EPI ISL 498115|B.1.1.56|South Africa|2020-07-09	0.0005378658	Africa
Africa|hCoV-19/Mali/M002826/2020|EPI ISL 487465|A|Mali|2020-04-14	Africa|hCoV-19/South Africa/KRISP-0577/2020|EPI ISL 498115|B.1.1.56|South Africa|2020-07-09	0.0006387718	Africa
Africa|hCoV-19/Mali/M002830/2020|EPI ISL 487466|B.1.275|Mali|2020-04-14	Africa|hCoV-19/South Africa/KRISP-0577/2020|EPI ISL 498115|B.1.1.56|South Africa|2020-07-09	0.0005042610	Africa
Africa|hCoV-19/Morocco/15N/2020|EPI ISL 458150|B.1.1|Morocco|2020-05-15	Africa|hCoV-19/South Africa/KRISP-0577/2020|EPI ISL 498115|B.1.1.56|South Africa|2020-07-09	0.0005385047	Africa
Africa|hCoV-19/Morocco/6887/2020|EPI ISL 459965|B.1.1|Morocco|2020-03-03	Africa|hCoV-19/South Africa/KRISP-0577/2020|EPI ISL 498115|B.1.1.56|South Africa|2020-07-09	0.0002352317	Africa
Africa|hCoV-19/Morocco/6888/2020|EPI ISL 459966|B.1.1|Morocco|2020-03-15	Africa|hCoV-19/South Africa/KRISP-0577/2020|EPI ISL 498115|B.1.1.56|South Africa|2020-07-09	0.0003360736	Africa
Africa|hCoV-19/Morocco/6889/2020|EPI ISL 459967|B.1.5|Morocco|2020-03-15	Africa|hCoV-19/South Africa/KRISP-0577/2020|EPI ISL 498115|B.1.1.56|South Africa|2020-07-09	0.0003391963	Africa
Africa|hCoV-19/Morocco/6890/2020|EPI ISL 459968|B.1.5|Morocco|2020-03-17	Africa|hCoV-19/South Africa/KRISP-0577/2020|EPI ISL 498115|B.1.1.56|South Africa|2020-07-09	0.0004058819	Africa
Africa|hCoV-19/Morocco/6891/2020|EPI ISL 459969|B.1.255|Morocco|2020-03-20	Africa|hCoV-19/South Africa/KRISP-0577/2020|EPI ISL 498115|B.1.1.56|South Africa|2020-07-09	0.0004076641	Africa
Africa|hCoV-19/Morocco/6892/2020|EPI ISL 459970|B.1.5|Morocco|2020-03-17	Africa|hCoV-19/South Africa/KRISP-0577/2020|EPI ISL 498115|B.1.1.56|South Africa|2020-07-09	0.0004078954	Africa
Africa|hCoV-19/Morocco/6893/2020|EPI ISL 459971|B.1.153|Morocco|2020-03-18	Africa|hCoV-19/South Africa/KRISP-0577/2020|EPI ISL 498115|B.1.1.56|South Africa|2020-07-09	0.0005794711	Africa
Africa|hCoV-19/Morocco/6894/2020|EPI ISL 459972|B.1|Morocco|2020-03-20	Africa|hCoV-19/South Africa/KRISP-0577/2020|EPI ISL 498115|B.1.1.56|South Africa|2020-07-09	0.0005378659	Africa
Africa|hCoV-19/Morocco/6895/2020|EPI ISL 459973|B.1.1|Morocco|2020-03-20	Africa|hCoV-19/South Africa/KRISP-0577/2020|EPI ISL 498115|B.1.1.56|South Africa|2020-07-09	0.0002688417	Africa
Africa|hCoV-19/Morocco/6897/2020|EPI ISL 459975|B.1.5|Morocco|2020-03-21	Africa|hCoV-19/South Africa/KRISP-0577/2020|EPI ISL 498115|B.1.1.56|South Africa|2020-07-09	0.0004033547	Africa
Africa|hCoV-19/Morocco/6898/2020|EPI ISL 459976|B.1|Morocco|2020-03-16	Africa|hCoV-19/South Africa/KRISP-0577/2020|EPI ISL 498115|B.1.1.56|South Africa|2020-07-09	0.0004706341	Africa
Africa|hCoV-19/Morocco/6899/2020|EPI ISL 459977|B.1.1|Morocco|2020-04-21	Africa|hCoV-19/South Africa/KRISP-0577/2020|EPI ISL 498115|B.1.1.56|South Africa|2020-07-09	0.0002688534	Africa
Africa|hCoV-19/Morocco/6900/2020|EPI ISL 459978|B.1.1.247|Morocco|2020-04-20	Africa|hCoV-19/South Africa/KRISP-0577/2020|EPI ISL 498115|B.1.1.56|South Africa|2020-07-09	0.0003697119	Africa
Africa|hCoV-19/Morocco/6901/2020|EPI ISL 459979|B.1|Morocco|2020-04-19	Africa|hCoV-19/South Africa/KRISP-0577/2020|EPI ISL 498115|B.1.1.56|South Africa|2020-07-09	0.0004705931	Africa
Africa|hCoV-19/Morocco/6902/2020|EPI ISL 459980|B.1.1|Morocco|2020-04-19	Africa|hCoV-19/South Africa/KRISP-0577/2020|EPI ISL 498115|B.1.1.56|South Africa|2020-07-09	0.0004033302	Africa
Africa|hCoV-19/Morocco/6903/2020|EPI ISL 459981|B.1|Morocco|2020-04-19	Africa|hCoV-19/South Africa/KRISP-0577/2020|EPI ISL 498115|B.1.1.56|South Africa|2020-07-09	0.0006051499	Africa
Africa|hCoV-19/Morocco/6904/2020|EPI ISL 459982|B.1|Morocco|2020-04-18	Africa|hCoV-19/South Africa/KRISP-0577/2020|EPI ISL 498115|B.1.1.56|South Africa|2020-07-09	0.0005715210	Africa
Africa|hCoV-19/Morocco/6905/2020|EPI ISL 459983|B.1.1|Morocco|2020-04-21	Africa|hCoV-19/South Africa/KRISP-0577/2020|EPI ISL 498115|B.1.1.56|South Africa|2020-07-09	0.0003360949	Africa
Africa|hCoV-19/Morocco/6906/2020|EPI ISL 459984|B.1.1|Morocco|2020-04-06	Africa|hCoV-19/South Africa/KRISP-0577/2020|EPI ISL 498115|B.1.1.56|South Africa|2020-07-09	0.0002352317	Africa
Africa|hCoV-19/Morocco/AZ183/2020|EPI ISL 476026|B.1.1|Morocco|2020-05-11	Africa|hCoV-19/South Africa/KRISP-0577/2020|EPI ISL 498115|B.1.1.56|South Africa|2020-07-09	0.0004369689	Africa
Africa|hCoV-19/Morocco/CA24/2020|EPI ISL 476025|B.1.1|Morocco|2020-05-02	Africa|hCoV-19/South Africa/KRISP-0577/2020|EPI ISL 498115|B.1.1.56|South Africa|2020-07-09	0.0005715246	Africa
Africa|hCoV-19/Morocco/HMIMV-Rabat102-03/2020|EPI ISL 471456|B.1|Morocco|2020-03-31	Africa|hCoV-19/South Africa/KRISP-0577/2020|EPI ISL 498115|B.1.1.56|South Africa|2020-07-09	0.0005715189	Africa
Africa|hCoV-19/Morocco/HMIMV-Rabat1025-04/2020|EPI ISL 471457|B.1|Morocco|2020-04-13	Africa|hCoV-19/South Africa/KRISP-0577/2020|EPI ISL 498115|B.1.1.56|South Africa|2020-07-09	0.0005042509	Africa
Africa|hCoV-19/Morocco/HMIMV-Rabat1429-04/2020|EPI ISL 471458|B.1|Morocco|2020-04-19	Africa|hCoV-19/South Africa/KRISP-0577/2020|EPI ISL 498115|B.1.1.56|South Africa|2020-07-09	0.0006051784	Africa
Africa|hCoV-19/Morocco/HMIMV-Rabat1435-04/2020|EPI ISL 471459|B.1|Morocco|2020-04-19	Africa|hCoV-19/South Africa/KRISP-0577/2020|EPI ISL 498115|B.1.1.56|South Africa|2020-07-09	0.0004706042	Africa
Africa|hCoV-19/Morocco/HMIMV-Rabat1462-04/2020|EPI ISL 471460|B.1|Morocco|2020-04-19	Africa|hCoV-19/South Africa/KRISP-0577/2020|EPI ISL 498115|B.1.1.56|South Africa|2020-07-09	0.0005715210	Africa
Africa|hCoV-19/Morocco/OUA677-19/2020|EPI ISL 451400|B.1.5|Morocco|2020-04-23	Africa|hCoV-19/South Africa/KRISP-0577/2020|EPI ISL 498115|B.1.1.56|South Africa|2020-07-09	0.0004706247	Africa
Africa|hCoV-19/Morocco/RA85/2020|EPI ISL 467299|B.1|Morocco|2020-05-21	Africa|hCoV-19/South Africa/KRISP-0577/2020|EPI ISL 498115|B.1.1.56|South Africa|2020-07-09	0.0009417908	Africa
Africa|hCoV-19/Morocco/RMPS-01/2020|EPI ISL 469017|B.1|Morocco|2020-04-13	Africa|hCoV-19/South Africa/KRISP-0577/2020|EPI ISL 498115|B.1.1.56|South Africa|2020-07-09	0.0004369705	Africa
Africa|hCoV-19/Morocco/RMPS-02/2020|EPI ISL 469049|B.1|Morocco|2020-03-30	Africa|hCoV-19/South Africa/KRISP-0577/2020|EPI ISL 498115|B.1.1.56|South Africa|2020-07-09	0.0004369895	Africa
Africa|hCoV-19/Morocco/RMPS-03/2020|EPI ISL 469051|B.1|Morocco|2020-04-03	Africa|hCoV-19/South Africa/KRISP-0577/2020|EPI ISL 498115|B.1.1.56|South Africa|2020-07-09	0.0005378658	Africa
Africa|hCoV-19/Morocco/RMPS-04/2020|EPI ISL 469052|B.1|Morocco|2020-03-30	Africa|hCoV-19/South Africa/KRISP-0577/2020|EPI ISL 498115|B.1.1.56|South Africa|2020-07-09	0.0004369705	Africa
Africa|hCoV-19/Morocco/RMPS-05/2020|EPI ISL 469053|B.1|Morocco|2020-03-30	Africa|hCoV-19/South Africa/KRISP-0577/2020|EPI ISL 498115|B.1.1.56|South Africa|2020-07-09	0.0004033492	Africa
Africa|hCoV-19/Morocco/RMPS-06/2020|EPI ISL 469054|B.1|Morocco|2020-04-01	Africa|hCoV-19/South Africa/KRISP-0577/2020|EPI ISL 498115|B.1.1.56|South Africa|2020-07-09	0.0004369705	Africa
Africa|hCoV-19/Morocco/RMPS-12/2020|EPI ISL 482737|B.1.1|Morocco|2020-05-08	Africa|hCoV-19/South Africa/KRISP-0577/2020|EPI ISL 498115|B.1.1.56|South Africa|2020-07-09	0.0004447060	Africa
Africa|hCoV-19/Morocco/RMPS-13/2020|EPI ISL 482738|B.1|Morocco|2020-04-10	Africa|hCoV-19/South Africa/KRISP-0577/2020|EPI ISL 498115|B.1.1.56|South Africa|2020-07-09	0.0004446817	Africa
Africa|hCoV-19/Morocco/RMPS-14/2020|EPI ISL 482739|B.1|Morocco|2020-04-22	Africa|hCoV-19/South Africa/KRISP-0577/2020|EPI ISL 498115|B.1.1.56|South Africa|2020-07-09	0.0004535230	Africa
Africa|hCoV-19/Morocco/refstage1/2020|EPI ISL 476559|B.1.5|Morocco|2020-02-27	Africa|hCoV-19/South Africa/KRISP-0577/2020|EPI ISL 498115|B.1.1.56|South Africa|2020-07-09	0.0003360963	Africa
Africa|hCoV-19/Nigeria/AB03-CV135/2020|EPI ISL 527872|B.1.5|Nigeria|2020-05-12	Africa|hCoV-19/South Africa/KRISP-0577/2020|EPI ISL 498115|B.1.1.56|South Africa|2020-07-09	0.0004756598	Africa
Africa|hCoV-19/Nigeria/ED01-CV155/2020|EPI ISL 527873|B.40|Nigeria|2020-02-21	Africa|hCoV-19/South Africa/KRISP-0577/2020|EPI ISL 498115|B.1.1.56|South Africa|2020-07-09	0.0007397214	Africa
Africa|hCoV-19/Nigeria/ED02-CV156/2020|EPI ISL 527874|B.40|Nigeria|2020-03-23	Africa|hCoV-19/South Africa/KRISP-0577/2020|EPI ISL 498115|B.1.1.56|South Africa|2020-07-09	0.0006387846	Africa
Africa|hCoV-19/Nigeria/ED03-CV157/2020|EPI ISL 527875|B.40|Nigeria|2020-03-26	Africa|hCoV-19/South Africa/KRISP-0577/2020|EPI ISL 498115|B.1.1.56|South Africa|2020-07-09	0.0007979932	Africa
Africa|hCoV-19/Nigeria/ED04-CV158/2020|EPI ISL 527876|A|Nigeria|2020-03-25	Africa|hCoV-19/South Africa/KRISP-0577/2020|EPI ISL 498115|B.1.1.56|South Africa|2020-07-09	0.0006724176	Africa
Africa|hCoV-19/Nigeria/ED06-CV159/2020|EPI ISL 527877|A|Nigeria|2020-03-25	Africa|hCoV-19/South Africa/KRISP-0577/2020|EPI ISL 498115|B.1.1.56|South Africa|2020-07-09	0.0006945741	Africa
Africa|hCoV-19/Nigeria/ED07-CV160/2020|EPI ISL 527878|B.40|Nigeria|2020-03-31	Africa|hCoV-19/South Africa/KRISP-0577/2020|EPI ISL 498115|B.1.1.56|South Africa|2020-07-09	0.0007734432	Africa
Africa|hCoV-19/Nigeria/ED1010-CV215/2020|EPI ISL 527879|B.1.1.229|Nigeria|2020-05-04	Africa|hCoV-19/South Africa/KRISP-0577/2020|EPI ISL 498115|B.1.1.56|South Africa|2020-07-09	0.0003024601	Africa
Africa|hCoV-19/Nigeria/ED18-CV161/2020|EPI ISL 527880|B.1.5|Nigeria|2020-03-25	Africa|hCoV-19/South Africa/KRISP-0577/2020|EPI ISL 498115|B.1.1.56|South Africa|2020-07-09	0.0003705512	Africa
Africa|hCoV-19/Nigeria/ED20-CV162/2020|EPI ISL 527881|B.1|Nigeria|2020-03-30	Africa|hCoV-19/South Africa/KRISP-0577/2020|EPI ISL 498115|B.1.1.56|South Africa|2020-07-09	0.0004369705	Africa
Africa|hCoV-19/Nigeria/ED25-CV163/2020|EPI ISL 527882|B.1.5|Nigeria|2020-05-09	Africa|hCoV-19/South Africa/KRISP-0577/2020|EPI ISL 498115|B.1.1.56|South Africa|2020-07-09	0.0003697132	Africa
Africa|hCoV-19/Nigeria/ED32-CV164/2020|EPI ISL 527883|B.1.5|Nigeria|2020-05-18	Africa|hCoV-19/South Africa/KRISP-0577/2020|EPI ISL 498115|B.1.1.56|South Africa|2020-07-09	0.0003729679	Africa
Africa|hCoV-19/Nigeria/ED46-CV165/2020|EPI ISL 527884|B.1.1.229|Nigeria|2020-04-24	Africa|hCoV-19/South Africa/KRISP-0577/2020|EPI ISL 498115|B.1.1.56|South Africa|2020-07-09	0.0003697057	Africa
Africa|hCoV-19/Nigeria/ED48-CV193/2020|EPI ISL 527885|B.1.5|Nigeria|2020-04-26	Africa|hCoV-19/South Africa/KRISP-0577/2020|EPI ISL 498115|B.1.1.56|South Africa|2020-07-09	0.0003098187	Africa
Africa|hCoV-19/Nigeria/EK025-CV58/2020|EPI ISL 487098|B.1.1.71|Nigeria|2020-04-19	Africa|hCoV-19/South Africa/KRISP-0577/2020|EPI ISL 498115|B.1.1.56|South Africa|2020-07-09	0.0003786196	Africa
Africa|hCoV-19/Nigeria/EK084-CV50/2020|EPI ISL 487105|B.1.1.71|Nigeria|2020-04-23	Africa|hCoV-19/South Africa/KRISP-0577/2020|EPI ISL 498115|B.1.1.56|South Africa|2020-07-09	0.0003697029	Africa
Africa|hCoV-19/Nigeria/EK220-CV54/2020|EPI ISL 487102|B.1.1|Nigeria|2020-05-14	Africa|hCoV-19/South Africa/KRISP-0577/2020|EPI ISL 498115|B.1.1.56|South Africa|2020-07-09	0.0003364885	Africa
Africa|hCoV-19/Nigeria/EK254-CV60/2020|EPI ISL 487096|B.1.1|Nigeria|2020-05-19	Africa|hCoV-19/South Africa/KRISP-0577/2020|EPI ISL 498115|B.1.1.56|South Africa|2020-07-09	0.0003453294	Africa
Africa|hCoV-19/Nigeria/EK291-CV115/2020|EPI ISL 527887|B.1.1|Nigeria|2020-06-02	Africa|hCoV-19/South Africa/KRISP-0577/2020|EPI ISL 498115|B.1.1.56|South Africa|2020-07-09	0.0003697278	Africa
Africa|hCoV-19/Nigeria/KW017-CV24/2020|EPI ISL 455362|B.1.255|Nigeria|2020-04-10	Africa|hCoV-19/South Africa/KRISP-0577/2020|EPI ISL 498115|B.1.1.56|South Africa|2020-07-09	0.0004706136	Africa
Africa|hCoV-19/Nigeria/KW298-CV48/2020|EPI ISL 487107|A|Nigeria|2020-05-08	Africa|hCoV-19/South Africa/KRISP-0577/2020|EPI ISL 498115|B.1.1.56|South Africa|2020-07-09	0.0007396928	Africa
Africa|hCoV-19/Nigeria/KW326-CV52/2020|EPI ISL 487103|B.1.1|Nigeria|2020-05-09	Africa|hCoV-19/South Africa/KRISP-0577/2020|EPI ISL 498115|B.1.1.56|South Africa|2020-07-09	0.0003041288	Africa
Africa|hCoV-19/Nigeria/Lagos01/2020|EPI ISL 413550|B.1.1|Nigeria|2020-02-27	Africa|hCoV-19/South Africa/KRISP-0577/2020|EPI ISL 498115|B.1.1.56|South Africa|2020-07-09	0.0002722320	Africa
Africa|hCoV-19/Nigeria/NG57752/2020|EPI ISL 462992|B.1.1|Nigeria|2020-03	Africa|hCoV-19/South Africa/KRISP-0577/2020|EPI ISL 498115|B.1.1.56|South Africa|2020-07-09	0.0003028261	Africa
Africa|hCoV-19/Nigeria/OG007-CV22/2020|EPI ISL 455412|B.40|Nigeria|2020-03-29	Africa|hCoV-19/South Africa/KRISP-0577/2020|EPI ISL 498115|B.1.1.56|South Africa|2020-07-09	0.0006724477	Africa
Africa|hCoV-19/Nigeria/ON191-CV49/2020|EPI ISL 487106|B.1.246|Nigeria|2020-06-30	Africa|hCoV-19/South Africa/KRISP-0577/2020|EPI ISL 498115|B.1.1.56|South Africa|2020-07-09	0.0005404634	Africa
Africa|hCoV-19/Nigeria/ON505-CV43/2020|EPI ISL 487112|B.1.246|Nigeria|2020-05-24	Africa|hCoV-19/South Africa/KRISP-0577/2020|EPI ISL 498115|B.1.1.56|South Africa|2020-07-09	0.0006051235	Africa
Africa|hCoV-19/Nigeria/ON507-CV44/2020|EPI ISL 487111|B.1.1.10|Nigeria|2020-05-24	Africa|hCoV-19/South Africa/KRISP-0577/2020|EPI ISL 498115|B.1.1.56|South Africa|2020-07-09	0.0004374998	Africa
Africa|hCoV-19/Nigeria/ON595-CV121/2020|EPI ISL 527888|B.1.1.90|Nigeria|2020-06-03	Africa|hCoV-19/South Africa/KRISP-0577/2020|EPI ISL 498115|B.1.1.56|South Africa|2020-07-09	0.0004033397	Africa
Africa|hCoV-19/Nigeria/ON705-CV153/2020|EPI ISL 527889|B.1.1.1|Nigeria|2020-06-09	Africa|hCoV-19/South Africa/KRISP-0577/2020|EPI ISL 498115|B.1.1.56|South Africa|2020-07-09	0.0005041951	Africa
Africa|hCoV-19/Nigeria/ON752-CV144/2020|EPI ISL 527890|B.1|Nigeria|2020-06-11	Africa|hCoV-19/South Africa/KRISP-0577/2020|EPI ISL 498115|B.1.1.56|South Africa|2020-07-09	0.0005718976	Africa
Africa|hCoV-19/Nigeria/ON920-CV152/2020|EPI ISL 527891|B.1.1.220|Nigeria|2020-06-16	Africa|hCoV-19/South Africa/KRISP-0577/2020|EPI ISL 498115|B.1.1.56|South Africa|2020-07-09	0.0004038011	Africa
Africa|hCoV-19/Nigeria/ON969-CV145/2020|EPI ISL 527892|B.1.1|Nigeria|2020-06-17	Africa|hCoV-19/South Africa/KRISP-0577/2020|EPI ISL 498115|B.1.1.56|South Africa|2020-07-09	0.0004033653	Africa
Africa|hCoV-19/Nigeria/OS016-CV3/2020|EPI ISL 455413|B.40|Nigeria|2020-03-27	Africa|hCoV-19/South Africa/KRISP-0577/2020|EPI ISL 498115|B.1.1.56|South Africa|2020-07-09	0.0006406796	Africa
Africa|hCoV-19/Nigeria/OS030-CV5/2020|EPI ISL 455415|A|Nigeria|2020-03-29	Africa|hCoV-19/South Africa/KRISP-0577/2020|EPI ISL 498115|B.1.1.56|South Africa|2020-07-09	0.0008362435	Africa
Africa|hCoV-19/Nigeria/OS055-CV8/2020|EPI ISL 455418|A|Nigeria|2020-03-29	Africa|hCoV-19/South Africa/KRISP-0577/2020|EPI ISL 498115|B.1.1.56|South Africa|2020-07-09	0.0008285638	Africa
Africa|hCoV-19/Nigeria/OS060-CV9/2020|EPI ISL 455419|B.1|Nigeria|2020-03-29	Africa|hCoV-19/South Africa/KRISP-0577/2020|EPI ISL 498115|B.1.1.56|South Africa|2020-07-09	0.0005763775	Africa
Africa|hCoV-19/Nigeria/OS070-CV11/2020|EPI ISL 455422|A|Nigeria|2020-03-29	Africa|hCoV-19/South Africa/KRISP-0577/2020|EPI ISL 498115|B.1.1.56|South Africa|2020-07-09	0.0008070050	Africa
Africa|hCoV-19/Nigeria/OS085-CV14/2020|EPI ISL 455424|A|Nigeria|2020-03-29	Africa|hCoV-19/South Africa/KRISP-0577/2020|EPI ISL 498115|B.1.1.56|South Africa|2020-07-09	0.0007060702	Africa
Africa|hCoV-19/Nigeria/OS125-CV20/2020|EPI ISL 455427|A|Nigeria|2020-03-29	Africa|hCoV-19/South Africa/KRISP-0577/2020|EPI ISL 498115|B.1.1.56|South Africa|2020-07-09	0.0008044269	Africa
Africa|hCoV-19/Nigeria/OS294-CV42/2020|EPI ISL 487113|B.1.5|Nigeria|2020-04-23	Africa|hCoV-19/South Africa/KRISP-0577/2020|EPI ISL 498115|B.1.1.56|South Africa|2020-07-09	0.0004369793	Africa
Africa|hCoV-19/Nigeria/OS524-CV45/2020|EPI ISL 487110|B.1.22|Nigeria|2020-05-11	Africa|hCoV-19/South Africa/KRISP-0577/2020|EPI ISL 498115|B.1.1.56|South Africa|2020-07-09	0.0005378658	Africa
Africa|hCoV-19/Nigeria/OS589-CV46/2020|EPI ISL 487109|B.1.22|Nigeria|2020-05-29	Africa|hCoV-19/South Africa/KRISP-0577/2020|EPI ISL 498115|B.1.1.56|South Africa|2020-07-09	0.0005716918	Africa
Africa|hCoV-19/Nigeria/OY008-CV29/2020|EPI ISL 455429|B.1|Nigeria|2020-03-27	Africa|hCoV-19/South Africa/KRISP-0577/2020|EPI ISL 498115|B.1.1.56|South Africa|2020-07-09	0.0004369705	Africa
Africa|hCoV-19/Nigeria/OY045A-CV35/2020|EPI ISL 455431|B.40|Nigeria|2020-04-02	Africa|hCoV-19/South Africa/KRISP-0577/2020|EPI ISL 498115|B.1.1.56|South Africa|2020-07-09	0.0006389349	Africa
Africa|hCoV-19/Nigeria/OY094-CV57/2020|EPI ISL 487099|B.1.1.102|Nigeria|2020-04-24	Africa|hCoV-19/South Africa/KRISP-0577/2020|EPI ISL 498115|B.1.1.56|South Africa|2020-07-09	0.0003024793	Africa
Africa|hCoV-19/Nigeria/OY175-CV51/2020|EPI ISL 487104|B.1|Nigeria|2020-05-03	Africa|hCoV-19/South Africa/KRISP-0577/2020|EPI ISL 498115|B.1.1.56|South Africa|2020-07-09	0.0005458912	Africa
Africa|hCoV-19/Nigeria/OY233-CV66/2020|EPI ISL 487091|B.1.246|Nigeria|2020-05-13	Africa|hCoV-19/South Africa/KRISP-0577/2020|EPI ISL 498115|B.1.1.56|South Africa|2020-07-09	0.0007060677	Africa
Africa|hCoV-19/Nigeria/OY260-CV55/2020|EPI ISL 487101|B.1.265|Nigeria|2020-05-16	Africa|hCoV-19/South Africa/KRISP-0577/2020|EPI ISL 498115|B.1.1.56|South Africa|2020-07-09	0.0006051235	Africa
Africa|hCoV-19/Nigeria/OY592-CV167/2020|EPI ISL 527898|B.1.265|Nigeria|2020-06-10	Africa|hCoV-19/South Africa/KRISP-0577/2020|EPI ISL 498115|B.1.1.56|South Africa|2020-07-09	0.0007061081	Africa
Africa|hCoV-19/Nigeria/OY595-CV168/2020|EPI ISL 527899|B.1.265|Nigeria|2020-06-09	Africa|hCoV-19/South Africa/KRISP-0577/2020|EPI ISL 498115|B.1.1.56|South Africa|2020-07-09	0.0007299320	Africa
Africa|hCoV-19/Nigeria/OY598-CV169/2020|EPI ISL 527900|B.1.1|Nigeria|2020-06-09	Africa|hCoV-19/South Africa/KRISP-0577/2020|EPI ISL 498115|B.1.1.56|South Africa|2020-07-09	0.0005161432	Africa
Africa|hCoV-19/Nigeria/OY605-CV170/2020|EPI ISL 527901|B.1.1|Nigeria|2020-06-12	Africa|hCoV-19/South Africa/KRISP-0577/2020|EPI ISL 498115|B.1.1.56|South Africa|2020-07-09	0.0005378183	Africa
Africa|hCoV-19/Nigeria/OY608-CV172/2020|EPI ISL 527903|B.1.1|Nigeria|2020-06-11	Africa|hCoV-19/South Africa/KRISP-0577/2020|EPI ISL 498115|B.1.1.56|South Africa|2020-07-09	0.0004072026	Africa
Africa|hCoV-19/Nigeria/OY612-CV173/2020|EPI ISL 527904|B.1.1|Nigeria|2020-06-13	Africa|hCoV-19/South Africa/KRISP-0577/2020|EPI ISL 498115|B.1.1.56|South Africa|2020-07-09	0.0004036842	Africa
Africa|hCoV-19/Nigeria/OY616-CV174/2020|EPI ISL 527905|B.1.1|Nigeria|2020-06-12	Africa|hCoV-19/South Africa/KRISP-0577/2020|EPI ISL 498115|B.1.1.56|South Africa|2020-07-09	0.0005386155	Africa
Africa|hCoV-19/Nigeria/OY625-CV182/2020|EPI ISL 527909|B.1.1|Nigeria|2020-06-13	Africa|hCoV-19/South Africa/KRISP-0577/2020|EPI ISL 498115|B.1.1.56|South Africa|2020-07-09	0.0004081455	Africa
Africa|hCoV-19/Nigeria/OY626-CV183/2020|EPI ISL 527910|B.1.1|Nigeria|2020-06-13	Africa|hCoV-19/South Africa/KRISP-0577/2020|EPI ISL 498115|B.1.1.56|South Africa|2020-07-09	0.0004066104	Africa
Africa|hCoV-19/Nigeria/OY627-CV184/2020|EPI ISL 527911|B.1.1|Nigeria|2020-06-13	Africa|hCoV-19/South Africa/KRISP-0577/2020|EPI ISL 498115|B.1.1.56|South Africa|2020-07-09	0.0002689472	Africa
Africa|hCoV-19/Nigeria/OY628-CV185/2020|EPI ISL 527912|B.1.1|Nigeria|2020-06-13	Africa|hCoV-19/South Africa/KRISP-0577/2020|EPI ISL 498115|B.1.1.56|South Africa|2020-07-09	0.0005042271	Africa
Africa|hCoV-19/Nigeria/OY633-CV189/2020|EPI ISL 527914|B.1.1.71|Nigeria|2020-06-16	Africa|hCoV-19/South Africa/KRISP-0577/2020|EPI ISL 498115|B.1.1.56|South Africa|2020-07-09	0.0004705820	Africa
Africa|hCoV-19/Nigeria/OY636-CV192/2020|EPI ISL 527915|B.1.1|Nigeria|2020-06-17	Africa|hCoV-19/South Africa/KRISP-0577/2020|EPI ISL 498115|B.1.1.56|South Africa|2020-07-09	0.0003696884	Africa
Africa|hCoV-19/Senegal/003/2020|EPI ISL 418206|B.1.356|Senegal|2020-02-28	Africa|hCoV-19/South Africa/KRISP-0577/2020|EPI ISL 498115|B.1.1.56|South Africa|2020-07-09	0.0004717664	Africa
Africa|hCoV-19/Senegal/016/2020|EPI ISL 418207|B.1.356|Senegal|2020-03-02	Africa|hCoV-19/South Africa/KRISP-0577/2020|EPI ISL 498115|B.1.1.56|South Africa|2020-07-09	0.0004705931	Africa
Africa|hCoV-19/Senegal/020/2020|EPI ISL 418208|B.1.356|Senegal|2020-03-04	Africa|hCoV-19/South Africa/KRISP-0577/2020|EPI ISL 498115|B.1.1.56|South Africa|2020-07-09	0.0004719095	Africa
Africa|hCoV-19/Senegal/026/2020|EPI ISL 418209|B.1.356|Senegal|2020-03-03	Africa|hCoV-19/South Africa/KRISP-0577/2020|EPI ISL 498115|B.1.1.56|South Africa|2020-07-09	0.0005042172	Africa
Africa|hCoV-19/Senegal/073/2020|EPI ISL 418210|B.1|Senegal|2020-03-10	Africa|hCoV-19/South Africa/KRISP-0577/2020|EPI ISL 498115|B.1.1.56|South Africa|2020-07-09	0.0003697293	Africa
Africa|hCoV-19/Senegal/082/2020|EPI ISL 418211|B.1|Senegal|2020-03-11	Africa|hCoV-19/South Africa/KRISP-0577/2020|EPI ISL 498115|B.1.1.56|South Africa|2020-07-09	0.0003699033	Africa
Africa|hCoV-19/Senegal/087/2020|EPI ISL 418212|B.1|Senegal|2020-03-11	Africa|hCoV-19/South Africa/KRISP-0577/2020|EPI ISL 498115|B.1.1.56|South Africa|2020-07-09	0.0003708385	Africa
Africa|hCoV-19/Senegal/094/2020|EPI ISL 418213|B.1|Senegal|2020-03-12	Africa|hCoV-19/South Africa/KRISP-0577/2020|EPI ISL 498115|B.1.1.56|South Africa|2020-07-09	0.0004037292	Africa
Africa|hCoV-19/Senegal/102/2020|EPI ISL 418214|B.1|Senegal|2020-03-12	Africa|hCoV-19/South Africa/KRISP-0577/2020|EPI ISL 498115|B.1.1.56|South Africa|2020-07-09	0.0003839347	Africa
Africa|hCoV-19/Senegal/119/2020|EPI ISL 418215|B.1|Senegal|2020-03-12	Africa|hCoV-19/South Africa/KRISP-0577/2020|EPI ISL 498115|B.1.1.56|South Africa|2020-07-09	0.0004403683	Africa
Africa|hCoV-19/Senegal/1351/2020|EPI ISL 480556|B.6|Senegal|2020-03-28	Africa|hCoV-19/South Africa/KRISP-0577/2020|EPI ISL 498115|B.1.1.56|South Africa|2020-07-09	0.0006402330	Africa
Africa|hCoV-19/Senegal/136/2020|EPI ISL 418216|A.2|Senegal|2020-03-13	Africa|hCoV-19/South Africa/KRISP-0577/2020|EPI ISL 498115|B.1.1.56|South Africa|2020-07-09	0.0007396902	Africa
Africa|hCoV-19/Senegal/139/2020|EPI ISL 418217|B.1|Senegal|2020-03-13	Africa|hCoV-19/South Africa/KRISP-0577/2020|EPI ISL 498115|B.1.1.56|South Africa|2020-07-09	0.0004059193	Africa
Africa|hCoV-19/Senegal/1683/2020|EPI ISL 480783|B.1|Senegal|2020-03-31	Africa|hCoV-19/South Africa/KRISP-0577/2020|EPI ISL 498115|B.1.1.56|South Africa|2020-07-09	0.0004042963	Africa
Africa|hCoV-19/Senegal/1749/2020|EPI ISL 480787|B.1|Senegal|2020-03-31	Africa|hCoV-19/South Africa/KRISP-0577/2020|EPI ISL 498115|B.1.1.56|South Africa|2020-07-09	0.0004051465	Africa
Africa|hCoV-19/Senegal/1966/2020|EPI ISL 480789|A.11|Senegal|2020-04-01	Africa|hCoV-19/South Africa/KRISP-0577/2020|EPI ISL 498115|B.1.1.56|South Africa|2020-07-09	0.0007063579	Africa
Africa|hCoV-19/Senegal/2840/2020|EPI ISL 481220|B.1|Senegal|2020-04-06	Africa|hCoV-19/South Africa/KRISP-0577/2020|EPI ISL 498115|B.1.1.56|South Africa|2020-07-09	0.0006225732	Africa
Africa|hCoV-19/Senegal/2865/2020|EPI ISL 481234|B.1|Senegal|2020-04-07	Africa|hCoV-19/South Africa/KRISP-0577/2020|EPI ISL 498115|B.1.1.56|South Africa|2020-07-09	0.0006169428	Africa
Africa|hCoV-19/Senegal/306/2020|EPI ISL 420069|B.3|Senegal|2020-03-17	Africa|hCoV-19/South Africa/KRISP-0577/2020|EPI ISL 498115|B.1.1.56|South Africa|2020-07-09	0.0005378569	Africa
Africa|hCoV-19/Senegal/315/2020|EPI ISL 420070|B.1|Senegal|2020-03-17	Africa|hCoV-19/South Africa/KRISP-0577/2020|EPI ISL 498115|B.1.1.56|South Africa|2020-07-09	0.0004369514	Africa
Africa|hCoV-19/Senegal/328/2020|EPI ISL 420071|B.1|Senegal|2020-03-17	Africa|hCoV-19/South Africa/KRISP-0577/2020|EPI ISL 498115|B.1.1.56|South Africa|2020-07-09	0.0006862779	Africa
Africa|hCoV-19/Senegal/3331/2020|EPI ISL 481235|B.1.5|Senegal|2020-04-09	Africa|hCoV-19/South Africa/KRISP-0577/2020|EPI ISL 498115|B.1.1.56|South Africa|2020-07-09	0.0003699991	Africa
Africa|hCoV-19/Senegal/370/2020|EPI ISL 420072|B.1|Senegal|2020-03-18	Africa|hCoV-19/South Africa/KRISP-0577/2020|EPI ISL 498115|B.1.1.56|South Africa|2020-07-09	0.0004718028	Africa
Africa|hCoV-19/Senegal/382/2020|EPI ISL 420073|B.1|Senegal|2020-03-19	Africa|hCoV-19/South Africa/KRISP-0577/2020|EPI ISL 498115|B.1.1.56|South Africa|2020-07-09	0.0004706341	Africa
Africa|hCoV-19/Senegal/45436/2020|EPI ISL 498238|B.1.1|Senegal|2020-05-27	Africa|hCoV-19/South Africa/KRISP-0577/2020|EPI ISL 498115|B.1.1.56|South Africa|2020-07-09	0.0003362079	Africa
Africa|hCoV-19/Senegal/45557/2020|EPI ISL 498239|B.1.1|Senegal|2020-05-27	Africa|hCoV-19/South Africa/KRISP-0577/2020|EPI ISL 498115|B.1.1.56|South Africa|2020-07-09	0.0004403147	Africa
Africa|hCoV-19/Senegal/52357/2020|EPI ISL 498240|B.1.5.12|Senegal|2020-06-03	Africa|hCoV-19/South Africa/KRISP-0577/2020|EPI ISL 498115|B.1.1.56|South Africa|2020-07-09	0.0006721074	Africa
Africa|hCoV-19/Senegal/52907/2020|EPI ISL 498241|B.1.5.12|Senegal|2020-06-05	Africa|hCoV-19/South Africa/KRISP-0577/2020|EPI ISL 498115|B.1.1.56|South Africa|2020-07-09	0.0008690422	Africa
Africa|hCoV-19/Senegal/55499/2020|EPI ISL 498242|B.1.5|Senegal|2020-06-07	Africa|hCoV-19/South Africa/KRISP-0577/2020|EPI ISL 498115|B.1.1.56|South Africa|2020-07-09	0.0004714436	Africa
Africa|hCoV-19/Senegal/55703/2020|EPI ISL 477148|B.1.356|Senegal|2020-06-07	Africa|hCoV-19/South Africa/KRISP-0577/2020|EPI ISL 498115|B.1.1.56|South Africa|2020-07-09	0.0005916520	Africa
Africa|hCoV-19/Senegal/55728/2020|EPI ISL 477150|B.1.5.12|Senegal|2020-06-07	Africa|hCoV-19/South Africa/KRISP-0577/2020|EPI ISL 498115|B.1.1.56|South Africa|2020-07-09	0.0005425096	Africa
Africa|hCoV-19/Senegal/55738/2020|EPI ISL 477141|B.1.5.12|Senegal|2020-06-07	Africa|hCoV-19/South Africa/KRISP-0577/2020|EPI ISL 498115|B.1.1.56|South Africa|2020-07-09	0.0006922201	Africa
Africa|hCoV-19/Senegal/55752/2020|EPI ISL 477149|B.1.5.12|Senegal|2020-06-07	Africa|hCoV-19/South Africa/KRISP-0577/2020|EPI ISL 498115|B.1.1.56|South Africa|2020-07-09	0.0005121241	Africa
Africa|hCoV-19/Senegal/57065/2020|EPI ISL 476148|B.1.1.44|Senegal|2020-06-09	Africa|hCoV-19/South Africa/KRISP-0577/2020|EPI ISL 498115|B.1.1.56|South Africa|2020-07-09	0.0004041042	Africa
Africa|hCoV-19/Senegal/5718/2020|EPI ISL 481236|B.1|Senegal|2020-04-18	Africa|hCoV-19/South Africa/KRISP-0577/2020|EPI ISL 498115|B.1.1.56|South Africa|2020-07-09	0.0004730048	Africa
Africa|hCoV-19/Senegal/57273/2020|EPI ISL 498243|B.1.5.12|Senegal|2020-06-07	Africa|hCoV-19/South Africa/KRISP-0577/2020|EPI ISL 498115|B.1.1.56|South Africa|2020-07-09	0.0005378732	Africa
Africa|hCoV-19/Senegal/57476/2020|EPI ISL 476149|B.1.5.12|Senegal|2020-06-06	Africa|hCoV-19/South Africa/KRISP-0577/2020|EPI ISL 498115|B.1.1.56|South Africa|2020-07-09	0.0006762304	Africa
Africa|hCoV-19/Senegal/57503/2020|EPI ISL 498244|B.1.5.12|Senegal|2020-06-09	Africa|hCoV-19/South Africa/KRISP-0577/2020|EPI ISL 498115|B.1.1.56|South Africa|2020-07-09	0.0006719485	Africa
Africa|hCoV-19/Senegal/57540/2020|EPI ISL 476491|B.1.5.12|Senegal|2020-06-09	Africa|hCoV-19/South Africa/KRISP-0577/2020|EPI ISL 498115|B.1.1.56|South Africa|2020-07-09	0.0007477915	Africa
Africa|hCoV-19/Senegal/5766/2020|EPI ISL 481237|B.1.5.12|Senegal|2020-04-17	Africa|hCoV-19/South Africa/KRISP-0577/2020|EPI ISL 498115|B.1.1.56|South Africa|2020-07-09	0.0005378785	Africa
Africa|hCoV-19/Senegal/5770/2020|EPI ISL 481238|B.1|Senegal|2020-04-17	Africa|hCoV-19/South Africa/KRISP-0577/2020|EPI ISL 498115|B.1.1.56|South Africa|2020-07-09	0.0004539456	Africa
Africa|hCoV-19/Senegal/5785/2020|EPI ISL 481239|B.1.5.12|Senegal|2020-04-17	Africa|hCoV-19/South Africa/KRISP-0577/2020|EPI ISL 498115|B.1.1.56|South Africa|2020-07-09	0.0005043986	Africa
Africa|hCoV-19/Senegal/5971/2020|EPI ISL 481240|B.1.5|Senegal|2020-04-18	Africa|hCoV-19/South Africa/KRISP-0577/2020|EPI ISL 498115|B.1.1.56|South Africa|2020-07-09	0.0004398338	Africa
Africa|hCoV-19/Senegal/5986/2020|EPI ISL 481243|B.1|Senegal|2020-04-18	Africa|hCoV-19/South Africa/KRISP-0577/2020|EPI ISL 498115|B.1.1.56|South Africa|2020-07-09	0.0005043817	Africa
Africa|hCoV-19/Senegal/600/2020|EPI ISL 420074|B.1.5|Senegal|2020-03-20	Africa|hCoV-19/South Africa/KRISP-0577/2020|EPI ISL 498115|B.1.1.56|South Africa|2020-07-09	0.0004033507	Africa
Africa|hCoV-19/Senegal/611/2020|EPI ISL 420076|B.1|Senegal|2020-03-20	Africa|hCoV-19/South Africa/KRISP-0577/2020|EPI ISL 498115|B.1.1.56|South Africa|2020-07-09	0.0004369895	Africa
Africa|hCoV-19/Senegal/618/2020|EPI ISL 420077|A|Senegal|2020-03-20	Africa|hCoV-19/South Africa/KRISP-0577/2020|EPI ISL 498115|B.1.1.56|South Africa|2020-07-09	0.0006724050	Africa
Africa|hCoV-19/Senegal/620/2020|EPI ISL 420078|A.11|Senegal|2020-03-20	Africa|hCoV-19/South Africa/KRISP-0577/2020|EPI ISL 498115|B.1.1.56|South Africa|2020-07-09	0.0006739681	Africa
Africa|hCoV-19/Senegal/62365/2020|EPI ISL 476492|B.1.5.12|Senegal|2020-06-10	Africa|hCoV-19/South Africa/KRISP-0577/2020|EPI ISL 498115|B.1.1.56|South Africa|2020-07-09	0.0005042408	Africa
Africa|hCoV-19/Senegal/62368/2020|EPI ISL 476493|B.1.1|Senegal|2020-06-10	Africa|hCoV-19/South Africa/KRISP-0577/2020|EPI ISL 498115|B.1.1.56|South Africa|2020-07-09	0.0002688417	Africa
Africa|hCoV-19/Senegal/62431/2020|EPI ISL 498247|B.1.5.12|Senegal|2020-06-10	Africa|hCoV-19/South Africa/KRISP-0577/2020|EPI ISL 498115|B.1.1.56|South Africa|2020-07-09	0.0005118095	Africa
Africa|hCoV-19/Senegal/62872/2020|EPI ISL 476494|B.1.5.12|Senegal|2020-06-11	Africa|hCoV-19/South Africa/KRISP-0577/2020|EPI ISL 498115|B.1.1.56|South Africa|2020-07-09	0.0005053226	Africa
Africa|hCoV-19/Senegal/62874/2020|EPI ISL 476495|B.1.5.12|Senegal|2020-06-11	Africa|hCoV-19/South Africa/KRISP-0577/2020|EPI ISL 498115|B.1.1.56|South Africa|2020-07-09	0.0005731972	Africa
Africa|hCoV-19/Senegal/63263/2020|EPI ISL 498249|B.1.5.12|Senegal|2020-06-11	Africa|hCoV-19/South Africa/KRISP-0577/2020|EPI ISL 498115|B.1.1.56|South Africa|2020-07-09	0.0005070286	Africa
Africa|hCoV-19/Senegal/63728/2020|EPI ISL 476497|B.1.356|Senegal|2020-06-12	Africa|hCoV-19/South Africa/KRISP-0577/2020|EPI ISL 498115|B.1.1.56|South Africa|2020-07-09	0.0005806604	Africa
Africa|hCoV-19/Senegal/63742/2020|EPI ISL 476514|B.1.5.12|Senegal|2020-06-12	Africa|hCoV-19/South Africa/KRISP-0577/2020|EPI ISL 498115|B.1.1.56|South Africa|2020-07-09	0.0005378780	Africa
Africa|hCoV-19/Senegal/640/2020|EPI ISL 420079|B.1|Senegal|2020-03-20	Africa|hCoV-19/South Africa/KRISP-0577/2020|EPI ISL 498115|B.1.1.56|South Africa|2020-07-09	0.0006901467	Africa
Africa|hCoV-19/Senegal/64033/2020|EPI ISL 485715|B.1.5|Senegal|2020-06-12	Africa|hCoV-19/South Africa/KRISP-0577/2020|EPI ISL 498115|B.1.1.56|South Africa|2020-07-09	0.0005042408	Africa
Africa|hCoV-19/Senegal/64076/2020|EPI ISL 485716|B.1|Senegal|2020-06-12	Africa|hCoV-19/South Africa/KRISP-0577/2020|EPI ISL 498115|B.1.1.56|South Africa|2020-07-09	0.0007734784	Africa
Africa|hCoV-19/Senegal/64096/2020|EPI ISL 485717|B.1.5.12|Senegal|2020-06-12	Africa|hCoV-19/South Africa/KRISP-0577/2020|EPI ISL 498115|B.1.1.56|South Africa|2020-07-09	0.0005418780	Africa
Africa|hCoV-19/Senegal/64101/2020|EPI ISL 476516|B.1.5.12|Senegal|2020-06-12	Africa|hCoV-19/South Africa/KRISP-0577/2020|EPI ISL 498115|B.1.1.56|South Africa|2020-07-09	0.0005398927	Africa
Africa|hCoV-19/Senegal/64163/2020|EPI ISL 477159|B.1.5.12|Senegal|2020-06-12	Africa|hCoV-19/South Africa/KRISP-0577/2020|EPI ISL 498115|B.1.1.56|South Africa|2020-07-09	0.0007232917	Africa
Africa|hCoV-19/Senegal/64166/2020|EPI ISL 476558|B.1.5.12|Senegal|2020-06-12	Africa|hCoV-19/South Africa/KRISP-0577/2020|EPI ISL 498115|B.1.1.56|South Africa|2020-07-09	0.0007089199	Africa
Africa|hCoV-19/Senegal/6427/2020|EPI ISL 486873|B.1.5|Senegal|2020-04-20	Africa|hCoV-19/South Africa/KRISP-0577/2020|EPI ISL 498115|B.1.1.56|South Africa|2020-07-09	0.0004041601	Africa
Africa|hCoV-19/Senegal/6430/2020|EPI ISL 486872|B.1.1|Senegal|2020-04-11	Africa|hCoV-19/South Africa/KRISP-0577/2020|EPI ISL 498115|B.1.1.56|South Africa|2020-07-09	0.0002697507	Africa
Africa|hCoV-19/Senegal/64709/2020|EPI ISL 476560|B.1.5.12|Senegal|2020-06-13	Africa|hCoV-19/South Africa/KRISP-0577/2020|EPI ISL 498115|B.1.1.56|South Africa|2020-07-09	0.0010452039	Africa
Africa|hCoV-19/Senegal/64716/2020|EPI ISL 498250|B.1.5.12|Senegal|2020-06-13	Africa|hCoV-19/South Africa/KRISP-0577/2020|EPI ISL 498115|B.1.1.56|South Africa|2020-07-09	0.0005057995	Africa
Africa|hCoV-19/Senegal/64729/2020|EPI ISL 477155|B.1.1.44|Senegal|2020-06-11	Africa|hCoV-19/South Africa/KRISP-0577/2020|EPI ISL 498115|B.1.1.56|South Africa|2020-07-09	0.0004730875	Africa
Africa|hCoV-19/Senegal/64763/2020|EPI ISL 476562|B.1.292|Senegal|2020-06-13	Africa|hCoV-19/South Africa/KRISP-0577/2020|EPI ISL 498115|B.1.1.56|South Africa|2020-07-09	0.0005042610	Africa
Africa|hCoV-19/Senegal/64766/2020|EPI ISL 476564|B.1.5.12|Senegal|2020-06-13	Africa|hCoV-19/South Africa/KRISP-0577/2020|EPI ISL 498115|B.1.1.56|South Africa|2020-07-09	0.0005714576	Africa
Africa|hCoV-19/Senegal/64771/2020|EPI ISL 482874|B.1.1.44|Senegal|2020-06-13	Africa|hCoV-19/South Africa/KRISP-0577/2020|EPI ISL 498115|B.1.1.56|South Africa|2020-07-09	0.0004706389	Africa
Africa|hCoV-19/Senegal/64772/2020|EPI ISL 477154|B.1.5.12|Senegal|2020-06-13	Africa|hCoV-19/South Africa/KRISP-0577/2020|EPI ISL 498115|B.1.1.56|South Africa|2020-07-09	0.0006579273	Africa
Africa|hCoV-19/Senegal/6481/2020|EPI ISL 486871|B.1.5|Senegal|2020-04-21	Africa|hCoV-19/South Africa/KRISP-0577/2020|EPI ISL 498115|B.1.1.56|South Africa|2020-07-09	0.0003709472	Africa
Africa|hCoV-19/Senegal/64916/2020|EPI ISL 477156|B.1.5.12|Senegal|2020-06-13	Africa|hCoV-19/South Africa/KRISP-0577/2020|EPI ISL 498115|B.1.1.56|South Africa|2020-07-09	0.0005406007	Africa
Africa|hCoV-19/Senegal/64932/2020|EPI ISL 476569|B.1.1.44|Senegal|2020-06-13	Africa|hCoV-19/South Africa/KRISP-0577/2020|EPI ISL 498115|B.1.1.56|South Africa|2020-07-09	0.0003361560	Africa
Africa|hCoV-19/Senegal/64969/2020|EPI ISL 476570|B.1.5.12|Senegal|2020-06-13	Africa|hCoV-19/South Africa/KRISP-0577/2020|EPI ISL 498115|B.1.1.56|South Africa|2020-07-09	0.0007982376	Africa
Africa|hCoV-19/Senegal/65030/2020|EPI ISL 476572|B.1.5.12|Senegal|2020-06-14	Africa|hCoV-19/South Africa/KRISP-0577/2020|EPI ISL 498115|B.1.1.56|South Africa|2020-07-09	0.0005042068	Africa
Africa|hCoV-19/Senegal/65052/2020|EPI ISL 476574|B.1.5|Senegal|2020-06-13	Africa|hCoV-19/South Africa/KRISP-0577/2020|EPI ISL 498115|B.1.1.56|South Africa|2020-07-09	0.0004728608	Africa
Africa|hCoV-19/Senegal/65428/2020|EPI ISL 485712|B.1.5.12|Senegal|2020-06-14	Africa|hCoV-19/South Africa/KRISP-0577/2020|EPI ISL 498115|B.1.1.56|South Africa|2020-07-09	0.0007093172	Africa
Africa|hCoV-19/Senegal/65481/2020|EPI ISL 477151|B.1.1|Senegal|2020-06-14	Africa|hCoV-19/South Africa/KRISP-0577/2020|EPI ISL 498115|B.1.1.56|South Africa|2020-07-09	0.0004135499	Africa
Africa|hCoV-19/Senegal/65548/2020|EPI ISL 477153|B.1.5.12|Senegal|2020-06-14	Africa|hCoV-19/South Africa/KRISP-0577/2020|EPI ISL 498115|B.1.1.56|South Africa|2020-07-09	0.0006596926	Africa
Africa|hCoV-19/Senegal/65601/2020|EPI ISL 485713|B.1.5.12|Senegal|2020-06-14	Africa|hCoV-19/South Africa/KRISP-0577/2020|EPI ISL 498115|B.1.1.56|South Africa|2020-07-09	0.0005042186	Africa
Africa|hCoV-19/Senegal/659/2020|EPI ISL 480554|B.1|Senegal|2020-03-21	Africa|hCoV-19/South Africa/KRISP-0577/2020|EPI ISL 498115|B.1.1.56|South Africa|2020-07-09	0.0004718571	Africa
Africa|hCoV-19/Senegal/6597/2020|EPI ISL 486870|B.1.356|Senegal|2020-04-23	Africa|hCoV-19/South Africa/KRISP-0577/2020|EPI ISL 498115|B.1.1.56|South Africa|2020-07-09	0.0005042172	Africa
Africa|hCoV-19/Senegal/6619/2020|EPI ISL 498230|B.1|Senegal|2020-04-21	Africa|hCoV-19/South Africa/KRISP-0577/2020|EPI ISL 498115|B.1.1.56|South Africa|2020-07-09	0.0004705837	Africa
Africa|hCoV-19/Senegal/6626/2020|EPI ISL 498229|B.1|Senegal|2020-04-21	Africa|hCoV-19/South Africa/KRISP-0577/2020|EPI ISL 498115|B.1.1.56|South Africa|2020-07-09	0.0005044833	Africa
Africa|hCoV-19/Senegal/66298/2020|EPI ISL 485708|B.1.5.12|Senegal|2020-06-15	Africa|hCoV-19/South Africa/KRISP-0577/2020|EPI ISL 498115|B.1.1.56|South Africa|2020-07-09	0.0007061624	Africa
Africa|hCoV-19/Senegal/66443/2020|EPI ISL 485711|B.1.1|Senegal|2020-06-15	Africa|hCoV-19/South Africa/KRISP-0577/2020|EPI ISL 498115|B.1.1.56|South Africa|2020-07-09	0.0005100656	Africa
Africa|hCoV-19/Senegal/66458/2020|EPI ISL 485710|B.1.1|Senegal|2020-06-15	Africa|hCoV-19/South Africa/KRISP-0577/2020|EPI ISL 498115|B.1.1.56|South Africa|2020-07-09	0.0003024660	Africa
Africa|hCoV-19/Senegal/6751/2020|EPI ISL 486859|B.1.1|Senegal|2020-04-21	Africa|hCoV-19/South Africa/KRISP-0577/2020|EPI ISL 498115|B.1.1.56|South Africa|2020-07-09	0.0003741755	Africa
Africa|hCoV-19/Senegal/6762/2020|EPI ISL 486869|B.1.5.12|Senegal|2020-04-21	Africa|hCoV-19/South Africa/KRISP-0577/2020|EPI ISL 498115|B.1.1.56|South Africa|2020-07-09	0.0007000708	Africa
Africa|hCoV-19/Senegal/68303/2020|EPI ISL 477143|B.1.5.12|Senegal|2020-06-17	Africa|hCoV-19/South Africa/KRISP-0577/2020|EPI ISL 498115|B.1.1.56|South Africa|2020-07-09	0.0005421113	Africa
Africa|hCoV-19/Senegal/68349/2020|EPI ISL 485635|B.1.5.12|Senegal|2020-06-18	Africa|hCoV-19/South Africa/KRISP-0577/2020|EPI ISL 498115|B.1.1.56|South Africa|2020-07-09	0.0006387288	Africa
Africa|hCoV-19/Senegal/6837/2020|EPI ISL 486868|B.1.272|Senegal|2020-04-21	Africa|hCoV-19/South Africa/KRISP-0577/2020|EPI ISL 498115|B.1.1.56|South Africa|2020-07-09	0.0005771701	Africa
Africa|hCoV-19/Senegal/6839/2020|EPI ISL 486867|B.1|Senegal|2020-04-23	Africa|hCoV-19/South Africa/KRISP-0577/2020|EPI ISL 498115|B.1.1.56|South Africa|2020-07-09	0.0005069190	Africa
Africa|hCoV-19/Senegal/68458/2020|EPI ISL 482878|B.1.1|Senegal|2020-06-18	Africa|hCoV-19/South Africa/KRISP-0577/2020|EPI ISL 498115|B.1.1.56|South Africa|2020-07-09	0.0003024661	Africa
Africa|hCoV-19/Senegal/6847/2020|EPI ISL 486865|B.1.272|Senegal|2020-04-02	Africa|hCoV-19/South Africa/KRISP-0577/2020|EPI ISL 498115|B.1.1.56|South Africa|2020-07-09	0.0005378659	Africa
Africa|hCoV-19/Senegal/68488/2020|EPI ISL 482877|B.1.356|Senegal|2020-06-17	Africa|hCoV-19/South Africa/KRISP-0577/2020|EPI ISL 498115|B.1.1.56|South Africa|2020-07-09	0.0006387265	Africa
Africa|hCoV-19/Senegal/68525/2020|EPI ISL 477142|B.1.1|Senegal|2020-06-17	Africa|hCoV-19/South Africa/KRISP-0577/2020|EPI ISL 498115|B.1.1.56|South Africa|2020-07-09	0.0005176404	Africa
Africa|hCoV-19/Senegal/68548/2020|EPI ISL 482876|B.1.5.12|Senegal|2020-06-17	Africa|hCoV-19/South Africa/KRISP-0577/2020|EPI ISL 498115|B.1.1.56|South Africa|2020-07-09	0.0005107451	Africa
Africa|hCoV-19/Senegal/68550/2020|EPI ISL 482875|B.1.5.12|Senegal|2020-06-16	Africa|hCoV-19/South Africa/KRISP-0577/2020|EPI ISL 498115|B.1.1.56|South Africa|2020-07-09	0.0005050557	Africa
Africa|hCoV-19/Senegal/6914/2020|EPI ISL 498237|B.1.5|Senegal|2020-04-24	Africa|hCoV-19/South Africa/KRISP-0577/2020|EPI ISL 498115|B.1.1.56|South Africa|2020-07-09	0.0005493686	Africa
Africa|hCoV-19/Senegal/6934/2020|EPI ISL 498235|B.1.5.12|Senegal|2020-04-22	Africa|hCoV-19/South Africa/KRISP-0577/2020|EPI ISL 498115|B.1.1.56|South Africa|2020-07-09	0.0006426915	Africa
Africa|hCoV-19/Senegal/70339/2020|EPI ISL 477146|B.1.5.12|Senegal|2020-06-20	Africa|hCoV-19/South Africa/KRISP-0577/2020|EPI ISL 498115|B.1.1.56|South Africa|2020-07-09	0.0005838793	Africa
Africa|hCoV-19/Senegal/70427/2020|EPI ISL 477144|B.1.5.12|Senegal|2020-06-20	Africa|hCoV-19/South Africa/KRISP-0577/2020|EPI ISL 498115|B.1.1.56|South Africa|2020-07-09	0.0005852599	Africa
Africa|hCoV-19/Senegal/70440/2020|EPI ISL 477145|B.1.5.12|Senegal|2020-06-19	Africa|hCoV-19/South Africa/KRISP-0577/2020|EPI ISL 498115|B.1.1.56|South Africa|2020-07-09	0.0006555758	Africa
Africa|hCoV-19/Senegal/83493/2020|EPI ISL 498252|B.1.1.44|Senegal|2020-07-09	Africa|hCoV-19/South Africa/KRISP-0577/2020|EPI ISL 498115|B.1.1.56|South Africa|2020-07-09	0.0005864867	Africa
Africa|hCoV-19/Senegal/9068/2020|EPI ISL 498236|B.1.356|Senegal|2020-04-24	Africa|hCoV-19/South Africa/KRISP-0577/2020|EPI ISL 498115|B.1.1.56|South Africa|2020-07-09	0.0005046918	Africa
Africa|hCoV-19/Senegal/9250/2020|EPI ISL 486866|B.1.1|Senegal|2020-04-22	Africa|hCoV-19/South Africa/KRISP-0577/2020|EPI ISL 498115|B.1.1.56|South Africa|2020-07-09	0.0005042171	Africa
Africa|hCoV-19/Senegal/9256/2020|EPI ISL 486864|B.1.1|Senegal|2020-04-23	Africa|hCoV-19/South Africa/KRISP-0577/2020|EPI ISL 498115|B.1.1.56|South Africa|2020-07-09	0.0005093751	Africa
Africa|hCoV-19/Senegal/9369/2020|EPI ISL 486863|B.1.5|Senegal|2020-04-25	Africa|hCoV-19/South Africa/KRISP-0577/2020|EPI ISL 498115|B.1.1.56|South Africa|2020-07-09	0.0003697132	Africa
Africa|hCoV-19/Senegal/9392/2020|EPI ISL 486862|B.1.1|Senegal|2020-04-25	Africa|hCoV-19/South Africa/KRISP-0577/2020|EPI ISL 498115|B.1.1.56|South Africa|2020-07-09	0.0004052093	Africa
Africa|hCoV-19/Senegal/9439/2020|EPI ISL 486861|B.1.1.44|Senegal|2020-04-25	Africa|hCoV-19/South Africa/KRISP-0577/2020|EPI ISL 498115|B.1.1.56|South Africa|2020-07-09	0.0003025271	Africa
Africa|hCoV-19/Senegal/9615/2020|EPI ISL 486860|B.1.5.12|Senegal|2020-04-25	Africa|hCoV-19/South Africa/KRISP-0577/2020|EPI ISL 498115|B.1.1.56|South Africa|2020-07-09	0.0004705837	Africa
Africa|hCoV-19/Senegal/9819/2020|EPI ISL 498233|B.1|Senegal|2020-04-25	Africa|hCoV-19/South Africa/KRISP-0577/2020|EPI ISL 498115|B.1.1.56|South Africa|2020-07-09	0.0005817871	Africa
Africa|hCoV-19/Senegal/9821/2020|EPI ISL 498232|B.1.356|Senegal|2020-04-25	Africa|hCoV-19/South Africa/KRISP-0577/2020|EPI ISL 498115|B.1.1.56|South Africa|2020-07-09	0.0005100917	Africa
Africa|hCoV-19/Senegal/9838/2020|EPI ISL 498231|B.1.272|Senegal|2020-04-25	Africa|hCoV-19/South Africa/KRISP-0577/2020|EPI ISL 498115|B.1.1.56|South Africa|2020-07-09	0.0006103899	Africa
Africa|hCoV-19/Sierra Leone/KGH-G-8548/2020|EPI ISL 512811|B.1|Sierra Leone|2020-03-30	Africa|hCoV-19/South Africa/KRISP-0577/2020|EPI ISL 498115|B.1.1.56|South Africa|2020-07-09	0.0004706341	Africa
Africa|hCoV-19/Sierra Leone/KGH-G-8549/2020|EPI ISL 512812|B.1.1|Sierra Leone|2020-03-31	Africa|hCoV-19/South Africa/KRISP-0577/2020|EPI ISL 498115|B.1.1.56|South Africa|2020-07-09	0.0002352317	Africa
Africa|hCoV-19/Sierra Leone/KGH-G-8603/2020|EPI ISL 512813|B.1|Sierra Leone|2020-04-23	Africa|hCoV-19/South Africa/KRISP-0577/2020|EPI ISL 498115|B.1.1.56|South Africa|2020-07-09	0.0004708193	Africa
Africa|hCoV-19/Sierra Leone/KGH-G-8604/2020|EPI ISL 512814|B.6|Sierra Leone|2020-04-03	Africa|hCoV-19/South Africa/KRISP-0577/2020|EPI ISL 498115|B.1.1.56|South Africa|2020-07-09	0.0006387695	Africa
Africa|hCoV-19/Sierra Leone/KGH-G-8607/2020|EPI ISL 512815|B.1.1|Sierra Leone|2020-04-03	Africa|hCoV-19/South Africa/KRISP-0577/2020|EPI ISL 498115|B.1.1.56|South Africa|2020-07-09	0.0002689564	Africa
Africa|hCoV-19/Sierra Leone/KGH-G-8625/2020|EPI ISL 512816|A.12|Sierra Leone|2020-04-10	Africa|hCoV-19/South Africa/KRISP-0577/2020|EPI ISL 498115|B.1.1.56|South Africa|2020-07-09	0.0009416867	Africa
Africa|hCoV-19/Sierra Leone/KGH-G-8626/2020|EPI ISL 512817|A.12|Sierra Leone|2020-04-10	Africa|hCoV-19/South Africa/KRISP-0577/2020|EPI ISL 498115|B.1.1.56|South Africa|2020-07-09	0.0008406674	Africa
Africa|hCoV-19/Sierra Leone/KGH-G-8627/2020|EPI ISL 512818|B.1.5|Sierra Leone|2020-04-08	Africa|hCoV-19/South Africa/KRISP-0577/2020|EPI ISL 498115|B.1.1.56|South Africa|2020-07-09	0.0004033587	Africa
Africa|hCoV-19/Sierra Leone/KGH-G-8668/2020|EPI ISL 512819|A.12|Sierra Leone|2020-04-11	Africa|hCoV-19/South Africa/KRISP-0577/2020|EPI ISL 498115|B.1.1.56|South Africa|2020-07-09	0.0008276996	Africa
Africa|hCoV-19/Sierra Leone/KGH-G-8669/2020|EPI ISL 512820|A.12|Sierra Leone|2020-04-14	Africa|hCoV-19/South Africa/KRISP-0577/2020|EPI ISL 498115|B.1.1.56|South Africa|2020-07-09	0.0008743496	Africa
Africa|hCoV-19/South Africa/KRISP-0001/2020|EPI ISL 467431|B|South Africa|2020-03-23	Africa|hCoV-19/South Africa/KRISP-0577/2020|EPI ISL 498115|B.1.1.56|South Africa|2020-07-09	0.0004716139	Africa
Africa|hCoV-19/South Africa/KRISP-0016/2020|EPI ISL 467432|B.1.106|South Africa|2020-03-28	Africa|hCoV-19/South Africa/KRISP-0577/2020|EPI ISL 498115|B.1.1.56|South Africa|2020-07-09	0.0003697256	Africa
Africa|hCoV-19/South Africa/KRISP-0017/2020|EPI ISL 467433|B.1.5|South Africa|2020-04-03	Africa|hCoV-19/South Africa/KRISP-0577/2020|EPI ISL 498115|B.1.1.56|South Africa|2020-07-09	0.0003361074	Africa
Africa|hCoV-19/South Africa/KRISP-0019/2020|EPI ISL 467434|B.1.5|South Africa|2020-04-02	Africa|hCoV-19/South Africa/KRISP-0577/2020|EPI ISL 498115|B.1.1.56|South Africa|2020-07-09	0.0003361074	Africa
Africa|hCoV-19/South Africa/KRISP-0021/2020|EPI ISL 467435|B.1.5|South Africa|2020-04-02	Africa|hCoV-19/South Africa/KRISP-0577/2020|EPI ISL 498115|B.1.1.56|South Africa|2020-07-09	0.0003698872	Africa
Africa|hCoV-19/South Africa/KRISP-0024/2020|EPI ISL 467436|B.1.106|South Africa|2020-04-01	Africa|hCoV-19/South Africa/KRISP-0577/2020|EPI ISL 498115|B.1.1.56|South Africa|2020-07-09	0.0003800980	Africa
Africa|hCoV-19/South Africa/KRISP-0026/2020|EPI ISL 467437|B.1.106|South Africa|2020-04-01	Africa|hCoV-19/South Africa/KRISP-0577/2020|EPI ISL 498115|B.1.1.56|South Africa|2020-07-09	0.0003700619	Africa
Africa|hCoV-19/South Africa/KRISP-0028/2020|EPI ISL 467438|B.1.106|South Africa|2020-04-02	Africa|hCoV-19/South Africa/KRISP-0577/2020|EPI ISL 498115|B.1.1.56|South Africa|2020-07-09	0.0004155790	Africa
Africa|hCoV-19/South Africa/KRISP-0029/2020|EPI ISL 467439|B.1.5|South Africa|2020-04-02	Africa|hCoV-19/South Africa/KRISP-0577/2020|EPI ISL 498115|B.1.1.56|South Africa|2020-07-09	0.0003169797	Africa
Africa|hCoV-19/South Africa/KRISP-0033/2020|EPI ISL 467440|B.1.106|South Africa|2020-04-01	Africa|hCoV-19/South Africa/KRISP-0577/2020|EPI ISL 498115|B.1.1.56|South Africa|2020-07-09	0.0003741513	Africa
Africa|hCoV-19/South Africa/KRISP-0035/2020|EPI ISL 467441|B.1.5|South Africa|2020-03-27	Africa|hCoV-19/South Africa/KRISP-0577/2020|EPI ISL 498115|B.1.1.56|South Africa|2020-07-09	0.0003360961	Africa
Africa|hCoV-19/South Africa/KRISP-0041/2020|EPI ISL 467443|B.1.5|South Africa|2020-03-25	Africa|hCoV-19/South Africa/KRISP-0577/2020|EPI ISL 498115|B.1.1.56|South Africa|2020-07-09	0.0003360961	Africa
Africa|hCoV-19/South Africa/KRISP-005/2020|EPI ISL 455630|B.1.5|South Africa|2020-04-29	Africa|hCoV-19/South Africa/KRISP-0577/2020|EPI ISL 498115|B.1.1.56|South Africa|2020-07-09	0.0003494665	Africa
Africa|hCoV-19/South Africa/KRISP-0055/2020|EPI ISL 467444|B.1.5|South Africa|2020-03-24	Africa|hCoV-19/South Africa/KRISP-0577/2020|EPI ISL 498115|B.1.1.56|South Africa|2020-07-09	0.0003360957	Africa
Africa|hCoV-19/South Africa/KRISP-0056/2020|EPI ISL 467445|B.1.5|South Africa|2020-04-04	Africa|hCoV-19/South Africa/KRISP-0577/2020|EPI ISL 498115|B.1.1.56|South Africa|2020-07-09	0.0004033668	Africa
Africa|hCoV-19/South Africa/KRISP-0057/2020|EPI ISL 467446|B.1.5|South Africa|2020-03-29	Africa|hCoV-19/South Africa/KRISP-0577/2020|EPI ISL 498115|B.1.1.56|South Africa|2020-07-09	0.0003364579	Africa
Africa|hCoV-19/South Africa/KRISP-0059/2020|EPI ISL 467448|B.1.5|South Africa|2020-04-01	Africa|hCoV-19/South Africa/KRISP-0577/2020|EPI ISL 498115|B.1.1.56|South Africa|2020-07-09	0.0003747963	Africa
Africa|hCoV-19/South Africa/KRISP-0065/2020|EPI ISL 467449|B.1.106|South Africa|2020-04-04	Africa|hCoV-19/South Africa/KRISP-0577/2020|EPI ISL 498115|B.1.1.56|South Africa|2020-07-09	0.0003702606	Africa
Africa|hCoV-19/South Africa/KRISP-0066/2020|EPI ISL 467450|B.1.106|South Africa|2020-04-03	Africa|hCoV-19/South Africa/KRISP-0577/2020|EPI ISL 498115|B.1.1.56|South Africa|2020-07-09	0.0003697132	Africa
Africa|hCoV-19/South Africa/KRISP-0067/2020|EPI ISL 467451|B.1.5|South Africa|2020-04-03	Africa|hCoV-19/South Africa/KRISP-0577/2020|EPI ISL 498115|B.1.1.56|South Africa|2020-07-09	0.0003360961	Africa
Africa|hCoV-19/South Africa/KRISP-0074/2020|EPI ISL 467452|B.1.106|South Africa|2020-04-04	Africa|hCoV-19/South Africa/KRISP-0577/2020|EPI ISL 498115|B.1.1.56|South Africa|2020-07-09	0.0003777614	Africa
Africa|hCoV-19/South Africa/KRISP-0075/2020|EPI ISL 467453|B.1.106|South Africa|2020-04-04	Africa|hCoV-19/South Africa/KRISP-0577/2020|EPI ISL 498115|B.1.1.56|South Africa|2020-07-09	0.0003699121	Africa
Africa|hCoV-19/South Africa/KRISP-0080/2020|EPI ISL 467454|B.1.106|South Africa|2020-04-01	Africa|hCoV-19/South Africa/KRISP-0577/2020|EPI ISL 498115|B.1.1.56|South Africa|2020-07-09	0.0003697132	Africa
Africa|hCoV-19/South Africa/KRISP-0081/2020|EPI ISL 467455|B.1.106|South Africa|2020-04-06	Africa|hCoV-19/South Africa/KRISP-0577/2020|EPI ISL 498115|B.1.1.56|South Africa|2020-07-09	0.0003697132	Africa
Africa|hCoV-19/South Africa/KRISP-0084/2020|EPI ISL 467456|B.1.106|South Africa|2020-04-05	Africa|hCoV-19/South Africa/KRISP-0577/2020|EPI ISL 498115|B.1.1.56|South Africa|2020-07-09	0.0003697132	Africa
Africa|hCoV-19/South Africa/KRISP-0088/2020|EPI ISL 467457|B.1.106|South Africa|2020-04-07	Africa|hCoV-19/South Africa/KRISP-0577/2020|EPI ISL 498115|B.1.1.56|South Africa|2020-07-09	0.0003697132	Africa
Africa|hCoV-19/South Africa/KRISP-0089/2020|EPI ISL 467458|B.1.106|South Africa|2020-04-05	Africa|hCoV-19/South Africa/KRISP-0577/2020|EPI ISL 498115|B.1.1.56|South Africa|2020-07-09	0.0003770234	Africa
Africa|hCoV-19/South Africa/KRISP-0090/2020|EPI ISL 467459|B.1.106|South Africa|2020-04-03	Africa|hCoV-19/South Africa/KRISP-0577/2020|EPI ISL 498115|B.1.1.56|South Africa|2020-07-09	0.0003438877	Africa
Africa|hCoV-19/South Africa/KRISP-0096/2020|EPI ISL 467461|B.1.106|South Africa|2020-04-01	Africa|hCoV-19/South Africa/KRISP-0577/2020|EPI ISL 498115|B.1.1.56|South Africa|2020-07-09	0.0003726306	Africa
Africa|hCoV-19/South Africa/KRISP-0097/2020|EPI ISL 467462|B.1.106|South Africa|2020-04-01	Africa|hCoV-19/South Africa/KRISP-0577/2020|EPI ISL 498115|B.1.1.56|South Africa|2020-07-09	0.0003699495	Africa
Africa|hCoV-19/South Africa/KRISP-0111/2020|EPI ISL 467465|B.1.106|South Africa|2020-04-01	Africa|hCoV-19/South Africa/KRISP-0577/2020|EPI ISL 498115|B.1.1.56|South Africa|2020-07-09	0.0004725257	Africa
Africa|hCoV-19/South Africa/KRISP-0113/2020|EPI ISL 467467|B.1.106|South Africa|2020-04-05	Africa|hCoV-19/South Africa/KRISP-0577/2020|EPI ISL 498115|B.1.1.56|South Africa|2020-07-09	0.0004033492	Africa
Africa|hCoV-19/South Africa/KRISP-0115/2020|EPI ISL 467468|B.1.5|South Africa|2020-04-04	Africa|hCoV-19/South Africa/KRISP-0577/2020|EPI ISL 498115|B.1.1.56|South Africa|2020-07-09	0.0003360961	Africa
Africa|hCoV-19/South Africa/KRISP-0118/2020|EPI ISL 467470|B.1.106|South Africa|2020-04-01	Africa|hCoV-19/South Africa/KRISP-0577/2020|EPI ISL 498115|B.1.1.56|South Africa|2020-07-09	0.0003697256	Africa
Africa|hCoV-19/South Africa/KRISP-0119/2020|EPI ISL 467471|B.1.5|South Africa|2020-04-01	Africa|hCoV-19/South Africa/KRISP-0577/2020|EPI ISL 498115|B.1.1.56|South Africa|2020-07-09	0.0003360961	Africa
Africa|hCoV-19/South Africa/KRISP-012/2020|EPI ISL 421576|B.1.1.10|South Africa|2020-04-01	Africa|hCoV-19/South Africa/KRISP-0577/2020|EPI ISL 498115|B.1.1.56|South Africa|2020-07-09	0.0003700651	Africa
Africa|hCoV-19/South Africa/KRISP-0120/2020|EPI ISL 467472|B.1.106|South Africa|2020-04-01	Africa|hCoV-19/South Africa/KRISP-0577/2020|EPI ISL 498115|B.1.1.56|South Africa|2020-07-09	0.0004033492	Africa
Africa|hCoV-19/South Africa/KRISP-0123/2020|EPI ISL 467475|B.1.5|South Africa|2020-05-14	Africa|hCoV-19/South Africa/KRISP-0577/2020|EPI ISL 498115|B.1.1.56|South Africa|2020-07-09	0.0004369721	Africa
Africa|hCoV-19/South Africa/KRISP-0124/2020|EPI ISL 467476|B.1.1.57|South Africa|2020-05-13	Africa|hCoV-19/South Africa/KRISP-0577/2020|EPI ISL 498115|B.1.1.56|South Africa|2020-07-09	0.0002706879	Africa
Africa|hCoV-19/South Africa/KRISP-0125/2020|EPI ISL 467477|B.1.1.52|South Africa|2020-05-13	Africa|hCoV-19/South Africa/KRISP-0577/2020|EPI ISL 498115|B.1.1.56|South Africa|2020-07-09	0.0003360803	Africa
Africa|hCoV-19/South Africa/KRISP-0126/2020|EPI ISL 467478|B.1.1.40|South Africa|2020-05-13	Africa|hCoV-19/South Africa/KRISP-0577/2020|EPI ISL 498115|B.1.1.56|South Africa|2020-07-09	0.0004369308	Africa
Africa|hCoV-19/South Africa/KRISP-0127/2020|EPI ISL 467479|B.1.5.19|South Africa|2020-05-13	Africa|hCoV-19/South Africa/KRISP-0577/2020|EPI ISL 498115|B.1.1.56|South Africa|2020-07-09	0.0004369617	Africa
Africa|hCoV-19/South Africa/KRISP-0128/2020|EPI ISL 467480|B.1.1.57|South Africa|2020-05-13	Africa|hCoV-19/South Africa/KRISP-0577/2020|EPI ISL 498115|B.1.1.56|South Africa|2020-07-09	0.0002699938	Africa
Africa|hCoV-19/South Africa/KRISP-0129/2020|EPI ISL 467481|B.1.1.52|South Africa|2020-05-13	Africa|hCoV-19/South Africa/KRISP-0577/2020|EPI ISL 498115|B.1.1.56|South Africa|2020-07-09	0.0003696958	Africa
Africa|hCoV-19/South Africa/KRISP-0130/2020|EPI ISL 467482|B.1.1.57|South Africa|2020-05-13	Africa|hCoV-19/South Africa/KRISP-0577/2020|EPI ISL 498115|B.1.1.56|South Africa|2020-07-09	0.0003024601	Africa
Africa|hCoV-19/South Africa/KRISP-0131/2020|EPI ISL 467483|B.1.5|South Africa|2020-05-13	Africa|hCoV-19/South Africa/KRISP-0577/2020|EPI ISL 498115|B.1.1.56|South Africa|2020-07-09	0.0004033507	Africa
Africa|hCoV-19/South Africa/KRISP-0132/2020|EPI ISL 467484|B.1.1.40|South Africa|2020-05-13	Africa|hCoV-19/South Africa/KRISP-0577/2020|EPI ISL 498115|B.1.1.56|South Africa|2020-07-09	0.0003360656	Africa
Africa|hCoV-19/South Africa/KRISP-0133/2020|EPI ISL 467485|B.1.1.57|South Africa|2020-05-13	Africa|hCoV-19/South Africa/KRISP-0577/2020|EPI ISL 498115|B.1.1.56|South Africa|2020-07-09	0.0003360803	Africa
Africa|hCoV-19/South Africa/KRISP-0134/2020|EPI ISL 467486|B.1.1.206|South Africa|2020-05-14	Africa|hCoV-19/South Africa/KRISP-0577/2020|EPI ISL 498115|B.1.1.56|South Africa|2020-07-09	0.0003024530	Africa
Africa|hCoV-19/South Africa/KRISP-0135/2020|EPI ISL 467487|B.1.1.57|South Africa|2020-05-14	Africa|hCoV-19/South Africa/KRISP-0577/2020|EPI ISL 498115|B.1.1.56|South Africa|2020-07-09	0.0002710639	Africa
Africa|hCoV-19/South Africa/KRISP-0136/2020|EPI ISL 467488|B.1.5|South Africa|2020-05-14	Africa|hCoV-19/South Africa/KRISP-0577/2020|EPI ISL 498115|B.1.1.56|South Africa|2020-07-09	0.0004706043	Africa
Africa|hCoV-19/South Africa/KRISP-0137/2020|EPI ISL 467489|B.1.1.52|South Africa|2020-05-14	Africa|hCoV-19/South Africa/KRISP-0577/2020|EPI ISL 498115|B.1.1.56|South Africa|2020-07-09	0.0003360803	Africa
Africa|hCoV-19/South Africa/KRISP-0138/2020|EPI ISL 467490|B.1.1.53|South Africa|2020-05-14	Africa|hCoV-19/South Africa/KRISP-0577/2020|EPI ISL 498115|B.1.1.56|South Africa|2020-07-09	0.0003360882	Africa
Africa|hCoV-19/South Africa/KRISP-0139/2020|EPI ISL 467491|B.1.1|South Africa|2020-05-16	Africa|hCoV-19/South Africa/KRISP-0577/2020|EPI ISL 498115|B.1.1.56|South Africa|2020-07-09	0.0003024661	Africa
Africa|hCoV-19/South Africa/KRISP-0143/2020|EPI ISL 467493|B.1.1.56|South Africa|2020-05-21	Africa|hCoV-19/South Africa/KRISP-0577/2020|EPI ISL 498115|B.1.1.56|South Africa|2020-07-09	0.0001680158	Africa
Africa|hCoV-19/South Africa/KRISP-0144/2020|EPI ISL 467494|B.1.5.16|South Africa|2020-05-30	Africa|hCoV-19/South Africa/KRISP-0577/2020|EPI ISL 498115|B.1.1.56|South Africa|2020-07-09	0.0004033587	Africa
Africa|hCoV-19/South Africa/KRISP-0145/2020|EPI ISL 467495|B.1.106|South Africa|2020-05-30	Africa|hCoV-19/South Africa/KRISP-0577/2020|EPI ISL 498115|B.1.1.56|South Africa|2020-07-09	0.0004033316	Africa
Africa|hCoV-19/South Africa/KRISP-0148/2020|EPI ISL 467498|B.1.1|South Africa|2020-05-30	Africa|hCoV-19/South Africa/KRISP-0577/2020|EPI ISL 498115|B.1.1.56|South Africa|2020-07-09	0.0003361028	Africa
Africa|hCoV-19/South Africa/KRISP-0149/2020|EPI ISL 467499|B.1.1|South Africa|2020-05-30	Africa|hCoV-19/South Africa/KRISP-0577/2020|EPI ISL 498115|B.1.1.56|South Africa|2020-07-09	0.0002688417	Africa
Africa|hCoV-19/South Africa/KRISP-0150/2020|EPI ISL 467500|B.1.1.75|South Africa|2020-05-30	Africa|hCoV-19/South Africa/KRISP-0577/2020|EPI ISL 498115|B.1.1.56|South Africa|2020-07-09	0.0003696710	Africa
Africa|hCoV-19/South Africa/KRISP-0151/2020|EPI ISL 467501|B.1.1|South Africa|2020-06-01	Africa|hCoV-19/South Africa/KRISP-0577/2020|EPI ISL 498115|B.1.1.56|South Africa|2020-07-09	0.0002693239	Africa
Africa|hCoV-19/South Africa/KRISP-0152/2020|EPI ISL 467502|B.1.1|South Africa|2020-06-01	Africa|hCoV-19/South Africa/KRISP-0577/2020|EPI ISL 498115|B.1.1.56|South Africa|2020-07-09	0.0003024661	Africa
Africa|hCoV-19/South Africa/KRISP-0153/2020|EPI ISL 467503|B.1.1|South Africa|2020-06-01	Africa|hCoV-19/South Africa/KRISP-0577/2020|EPI ISL 498115|B.1.1.56|South Africa|2020-07-09	0.0003360803	Africa
Africa|hCoV-19/South Africa/KRISP-0154/2020|EPI ISL 467504|B.1.1|South Africa|2020-06-01	Africa|hCoV-19/South Africa/KRISP-0577/2020|EPI ISL 498115|B.1.1.56|South Africa|2020-07-09	0.0002368070	Africa
Africa|hCoV-19/South Africa/KRISP-0155/2020|EPI ISL 467505|B.1.106|South Africa|2020-06-01	Africa|hCoV-19/South Africa/KRISP-0577/2020|EPI ISL 498115|B.1.1.56|South Africa|2020-07-09	0.0004429697	Africa
Africa|hCoV-19/South Africa/KRISP-0157/2020|EPI ISL 467507|B.1.1.273|South Africa|2020-05-25	Africa|hCoV-19/South Africa/KRISP-0577/2020|EPI ISL 498115|B.1.1.56|South Africa|2020-07-09	0.0003024601	Africa
Africa|hCoV-19/South Africa/KRISP-0158/2020|EPI ISL 467508|B.1.106|South Africa|2020-05-28	Africa|hCoV-19/South Africa/KRISP-0577/2020|EPI ISL 498115|B.1.1.56|South Africa|2020-07-09	0.0004706136	Africa
Africa|hCoV-19/South Africa/KRISP-0159/2020|EPI ISL 467509|B.1.5|South Africa|2020-06-01	Africa|hCoV-19/South Africa/KRISP-0577/2020|EPI ISL 498115|B.1.1.56|South Africa|2020-07-09	0.0003360961	Africa
Africa|hCoV-19/South Africa/KRISP-0160/2020|EPI ISL 467510|B.1.5|South Africa|2020-06-01	Africa|hCoV-19/South Africa/KRISP-0577/2020|EPI ISL 498115|B.1.1.56|South Africa|2020-07-09	0.0003397265	Africa
Africa|hCoV-19/South Africa/KRISP-0161/2020|EPI ISL 467511|B.1.106|South Africa|2020-06-01	Africa|hCoV-19/South Africa/KRISP-0577/2020|EPI ISL 498115|B.1.1.56|South Africa|2020-07-09	0.0004369706	Africa
Africa|hCoV-19/South Africa/KRISP-0165/2020|EPI ISL 467515|B.1.1|South Africa|2020-05-29	Africa|hCoV-19/South Africa/KRISP-0577/2020|EPI ISL 498115|B.1.1.56|South Africa|2020-07-09	0.0002706120	Africa
Africa|hCoV-19/South Africa/KRISP-0166/2020|EPI ISL 467516|B.1.5|South Africa|2020-04-14	Africa|hCoV-19/South Africa/KRISP-0577/2020|EPI ISL 498115|B.1.1.56|South Africa|2020-07-09	0.0004369999	Africa
Africa|hCoV-19/South Africa/KRISP-0167/2020|EPI ISL 467517|B.1.106|South Africa|2020-06-02	Africa|hCoV-19/South Africa/KRISP-0577/2020|EPI ISL 498115|B.1.1.56|South Africa|2020-07-09	0.0004369705	Africa
Africa|hCoV-19/South Africa/KRISP-0168/2020|EPI ISL 467518|B.1.106|South Africa|2020-05-28	Africa|hCoV-19/South Africa/KRISP-0577/2020|EPI ISL 498115|B.1.1.56|South Africa|2020-07-09	0.0004369705	Africa
Africa|hCoV-19/South Africa/KRISP-0169/2020|EPI ISL 467519|B.1|South Africa|2020-05-31	Africa|hCoV-19/South Africa/KRISP-0577/2020|EPI ISL 498115|B.1.1.56|South Africa|2020-07-09	0.0004391653	Africa
Africa|hCoV-19/South Africa/KRISP-0170/2020|EPI ISL 467520|B.1.1.273|South Africa|2020-05-31	Africa|hCoV-19/South Africa/KRISP-0577/2020|EPI ISL 498115|B.1.1.56|South Africa|2020-07-09	0.0003043211	Africa
Africa|hCoV-19/South Africa/KRISP-0174/2020|EPI ISL 467524|B.1.106|South Africa|2020-06-04	Africa|hCoV-19/South Africa/KRISP-0577/2020|EPI ISL 498115|B.1.1.56|South Africa|2020-07-09	0.0004369704	Africa
Africa|hCoV-19/South Africa/KRISP-0175/2020|EPI ISL 482702|B.1.1.273|South Africa|2020-06-05	Africa|hCoV-19/South Africa/KRISP-0577/2020|EPI ISL 498115|B.1.1.56|South Africa|2020-07-09	0.0003035177	Africa
Africa|hCoV-19/South Africa/KRISP-0178/2020|EPI ISL 482704|B.1.1.57|South Africa|2020-06-05	Africa|hCoV-19/South Africa/KRISP-0577/2020|EPI ISL 498115|B.1.1.56|South Africa|2020-07-09	0.0003373158	Africa
Africa|hCoV-19/South Africa/KRISP-0179/2020|EPI ISL 482705|B.1.5.16|South Africa|2020-06-06	Africa|hCoV-19/South Africa/KRISP-0577/2020|EPI ISL 498115|B.1.1.56|South Africa|2020-07-09	0.0005378786	Africa
Africa|hCoV-19/South Africa/KRISP-0185/2020|EPI ISL 482708|B.1.1|South Africa|2020-06-07	Africa|hCoV-19/South Africa/KRISP-0577/2020|EPI ISL 498115|B.1.1.56|South Africa|2020-07-09	0.0003360949	Africa
Africa|hCoV-19/South Africa/KRISP-0190/2020|EPI ISL 482709|B.1.1.273|South Africa|2020-06-06	Africa|hCoV-19/South Africa/KRISP-0577/2020|EPI ISL 498115|B.1.1.56|South Africa|2020-07-09	0.0003026940	Africa
Africa|hCoV-19/South Africa/KRISP-0191/2020|EPI ISL 482710|B.1.106|South Africa|2020-06-04	Africa|hCoV-19/South Africa/KRISP-0577/2020|EPI ISL 498115|B.1.1.56|South Africa|2020-07-09	0.0004708463	Africa
Africa|hCoV-19/South Africa/KRISP-0193/2020|EPI ISL 482848|B.1.106|South Africa|2020-06-03	Africa|hCoV-19/South Africa/KRISP-0577/2020|EPI ISL 498115|B.1.1.56|South Africa|2020-07-09	0.0004411064	Africa
Africa|hCoV-19/South Africa/KRISP-0194/2020|EPI ISL 482849|B.1.106|South Africa|2020-06-06	Africa|hCoV-19/South Africa/KRISP-0577/2020|EPI ISL 498115|B.1.1.56|South Africa|2020-07-09	0.0004527491	Africa
Africa|hCoV-19/South Africa/KRISP-0195/2020|EPI ISL 482850|B.1.106|South Africa|2020-06-07	Africa|hCoV-19/South Africa/KRISP-0577/2020|EPI ISL 498115|B.1.1.56|South Africa|2020-07-09	0.0005162461	Africa
Africa|hCoV-19/South Africa/KRISP-0196/2020|EPI ISL 482712|B.1.106|South Africa|2020-06-08	Africa|hCoV-19/South Africa/KRISP-0577/2020|EPI ISL 498115|B.1.1.56|South Africa|2020-07-09	0.0005042171	Africa
Africa|hCoV-19/South Africa/KRISP-0197/2020|EPI ISL 482713|B.1.1.206|South Africa|2020-06-08	Africa|hCoV-19/South Africa/KRISP-0577/2020|EPI ISL 498115|B.1.1.56|South Africa|2020-07-09	0.0003064543	Africa
Africa|hCoV-19/South Africa/KRISP-0198/2020|EPI ISL 482851|B.1.1|South Africa|2020-06-11	Africa|hCoV-19/South Africa/KRISP-0577/2020|EPI ISL 498115|B.1.1.56|South Africa|2020-07-09	0.0003068346	Africa
Africa|hCoV-19/South Africa/KRISP-0199/2020|EPI ISL 482714|B.1.5|South Africa|2020-06-11	Africa|hCoV-19/South Africa/KRISP-0577/2020|EPI ISL 498115|B.1.1.56|South Africa|2020-07-09	0.0004425577	Africa
Africa|hCoV-19/South Africa/KRISP-02/2020|EPI ISL 421572|B|South Africa|2020-03-23	Africa|hCoV-19/South Africa/KRISP-0577/2020|EPI ISL 498115|B.1.1.56|South Africa|2020-07-09	0.0006873670	Africa
Africa|hCoV-19/South Africa/KRISP-0200/2020|EPI ISL 482715|B.1.5|South Africa|2020-06-11	Africa|hCoV-19/South Africa/KRISP-0577/2020|EPI ISL 498115|B.1.1.56|South Africa|2020-07-09	0.0004083387	Africa
Africa|hCoV-19/South Africa/KRISP-0201/2020|EPI ISL 482716|B.1.1|South Africa|2020-06-11	Africa|hCoV-19/South Africa/KRISP-0577/2020|EPI ISL 498115|B.1.1.56|South Africa|2020-07-09	0.0002688417	Africa
Africa|hCoV-19/South Africa/KRISP-0203/2020|EPI ISL 482852|B.1.1|South Africa|2020-06-11	Africa|hCoV-19/South Africa/KRISP-0577/2020|EPI ISL 498115|B.1.1.56|South Africa|2020-07-09	0.0003026492	Africa
Africa|hCoV-19/South Africa/KRISP-0206/2020|EPI ISL 482719|B.1.5|South Africa|2020-06-11	Africa|hCoV-19/South Africa/KRISP-0577/2020|EPI ISL 498115|B.1.1.56|South Africa|2020-07-09	0.0004380599	Africa
Africa|hCoV-19/South Africa/KRISP-0211/2020|EPI ISL 482720|B.1.5|South Africa|2020-06-11	Africa|hCoV-19/South Africa/KRISP-0577/2020|EPI ISL 498115|B.1.1.56|South Africa|2020-07-09	0.0003698449	Africa
Africa|hCoV-19/South Africa/KRISP-0212/2020|EPI ISL 482721|B.1.5|South Africa|2020-06-11	Africa|hCoV-19/South Africa/KRISP-0577/2020|EPI ISL 498115|B.1.1.56|South Africa|2020-07-09	0.0003708172	Africa
Africa|hCoV-19/South Africa/KRISP-0213/2020|EPI ISL 482722|B.1.5|South Africa|2020-06-11	Africa|hCoV-19/South Africa/KRISP-0577/2020|EPI ISL 498115|B.1.1.56|South Africa|2020-07-09	0.0003363481	Africa
Africa|hCoV-19/South Africa/KRISP-0214/2020|EPI ISL 482723|B.1.5|South Africa|2020-06-11	Africa|hCoV-19/South Africa/KRISP-0577/2020|EPI ISL 498115|B.1.1.56|South Africa|2020-07-09	0.0004725831	Africa
Africa|hCoV-19/South Africa/KRISP-0224/2020|EPI ISL 482724|B.1.144|South Africa|2020-06-11	Africa|hCoV-19/South Africa/KRISP-0577/2020|EPI ISL 498115|B.1.1.56|South Africa|2020-07-09	0.0003741973	Africa
Africa|hCoV-19/South Africa/KRISP-0243/2020|EPI ISL 482725|B.1.140|South Africa|2020-06-14	Africa|hCoV-19/South Africa/KRISP-0577/2020|EPI ISL 498115|B.1.1.56|South Africa|2020-07-09	0.0005171894	Africa
Africa|hCoV-19/South Africa/KRISP-0245/2020|EPI ISL 482726|B.1.144|South Africa|2020-06-14	Africa|hCoV-19/South Africa/KRISP-0577/2020|EPI ISL 498115|B.1.1.56|South Africa|2020-07-09	0.0004369704	Africa
Africa|hCoV-19/South Africa/KRISP-0255/2020|EPI ISL 482728|B.1.5|South Africa|2020-06-14	Africa|hCoV-19/South Africa/KRISP-0577/2020|EPI ISL 498115|B.1.1.56|South Africa|2020-07-09	0.0003736940	Africa
Africa|hCoV-19/South Africa/KRISP-0259/2020|EPI ISL 482729|B.1|South Africa|2020-06-15	Africa|hCoV-19/South Africa/KRISP-0577/2020|EPI ISL 498115|B.1.1.56|South Africa|2020-07-09	0.0004788275	Africa
Africa|hCoV-19/South Africa/KRISP-0260/2020|EPI ISL 482730|B.1.140|South Africa|2020-06-15	Africa|hCoV-19/South Africa/KRISP-0577/2020|EPI ISL 498115|B.1.1.56|South Africa|2020-07-09	0.0005810437	Africa
Africa|hCoV-19/South Africa/KRISP-0261/2020|EPI ISL 482731|B.1.5|South Africa|2020-06-15	Africa|hCoV-19/South Africa/KRISP-0577/2020|EPI ISL 498115|B.1.1.56|South Africa|2020-07-09	0.0004084113	Africa
Africa|hCoV-19/South Africa/KRISP-0266/2020|EPI ISL 482853|B.1.1|South Africa|2020-06-17	Africa|hCoV-19/South Africa/KRISP-0577/2020|EPI ISL 498115|B.1.1.56|South Africa|2020-07-09	0.0004369882	Africa
Africa|hCoV-19/South Africa/KRISP-0267/2020|EPI ISL 482854|A|South Africa|2020-06-17	Africa|hCoV-19/South Africa/KRISP-0577/2020|EPI ISL 498115|B.1.1.56|South Africa|2020-07-09	0.0010233753	Africa
Africa|hCoV-19/South Africa/KRISP-0268/2020|EPI ISL 482855|B.1.1.117|South Africa|2020-06-17	Africa|hCoV-19/South Africa/KRISP-0577/2020|EPI ISL 498115|B.1.1.56|South Africa|2020-07-09	0.0003741515	Africa
Africa|hCoV-19/South Africa/KRISP-0269/2020|EPI ISL 482856|B.1.5|South Africa|2020-06-17	Africa|hCoV-19/South Africa/KRISP-0577/2020|EPI ISL 498115|B.1.1.56|South Africa|2020-07-09	0.0004774610	Africa
Africa|hCoV-19/South Africa/KRISP-0270/2020|EPI ISL 482857|B.1.1.117|South Africa|2020-06-17	Africa|hCoV-19/South Africa/KRISP-0577/2020|EPI ISL 498115|B.1.1.56|South Africa|2020-07-09	0.0003732376	Africa
Africa|hCoV-19/South Africa/KRISP-0271/2020|EPI ISL 482858|B.1.1|South Africa|2020-06-17	Africa|hCoV-19/South Africa/KRISP-0577/2020|EPI ISL 498115|B.1.1.56|South Africa|2020-07-09	0.0004459234	Africa
Africa|hCoV-19/South Africa/KRISP-0272/2020|EPI ISL 482859|B.1.1|South Africa|2020-06-17	Africa|hCoV-19/South Africa/KRISP-0577/2020|EPI ISL 498115|B.1.1.56|South Africa|2020-07-09	0.0003080241	Africa
Africa|hCoV-19/South Africa/KRISP-0273/2020|EPI ISL 482860|B.1.1.57|South Africa|2020-06-18	Africa|hCoV-19/South Africa/KRISP-0577/2020|EPI ISL 498115|B.1.1.56|South Africa|2020-07-09	0.0004791256	Africa
Africa|hCoV-19/South Africa/KRISP-0274/2020|EPI ISL 482861|B.1.1.57|South Africa|2020-06-18	Africa|hCoV-19/South Africa/KRISP-0577/2020|EPI ISL 498115|B.1.1.56|South Africa|2020-07-09	0.0004781932	Africa
Africa|hCoV-19/South Africa/KRISP-0275/2020|EPI ISL 482862|B.1.1|South Africa|2020-06-18	Africa|hCoV-19/South Africa/KRISP-0577/2020|EPI ISL 498115|B.1.1.56|South Africa|2020-07-09	0.0003031355	Africa
Africa|hCoV-19/South Africa/KRISP-0276/2020|EPI ISL 482863|B.1.1.57|South Africa|2020-06-18	Africa|hCoV-19/South Africa/KRISP-0577/2020|EPI ISL 498115|B.1.1.56|South Africa|2020-07-09	0.0004803748	Africa
Africa|hCoV-19/South Africa/KRISP-0277/2020|EPI ISL 482864|B.1.1.273|South Africa|2020-06-16	Africa|hCoV-19/South Africa/KRISP-0577/2020|EPI ISL 498115|B.1.1.56|South Africa|2020-07-09	0.0004458359	Africa
Africa|hCoV-19/South Africa/KRISP-0278/2020|EPI ISL 482865|B.1.1.75|South Africa|2020-06-16	Africa|hCoV-19/South Africa/KRISP-0577/2020|EPI ISL 498115|B.1.1.56|South Africa|2020-07-09	0.0003726345	Africa
Africa|hCoV-19/South Africa/KRISP-0279/2020|EPI ISL 482866|B.1.1.56|South Africa|2020-06-16	Africa|hCoV-19/South Africa/KRISP-0577/2020|EPI ISL 498115|B.1.1.56|South Africa|2020-07-09	0.0001377722	Africa
Africa|hCoV-19/South Africa/KRISP-0280/2020|EPI ISL 482867|B.1.1.206|South Africa|2020-06-16	Africa|hCoV-19/South Africa/KRISP-0577/2020|EPI ISL 498115|B.1.1.56|South Africa|2020-07-09	0.0003696957	Africa
Africa|hCoV-19/South Africa/KRISP-0281/2020|EPI ISL 482868|B.1.1.206|South Africa|2020-06-16	Africa|hCoV-19/South Africa/KRISP-0577/2020|EPI ISL 498115|B.1.1.56|South Africa|2020-07-09	0.0003778212	Africa
Africa|hCoV-19/South Africa/KRISP-0282/2020|EPI ISL 482869|B.1.1.206|South Africa|2020-06-16	Africa|hCoV-19/South Africa/KRISP-0577/2020|EPI ISL 498115|B.1.1.56|South Africa|2020-07-09	0.0004120073	Africa
Africa|hCoV-19/South Africa/KRISP-0283/2020|EPI ISL 482870|B.1.1.206|South Africa|2020-06-16	Africa|hCoV-19/South Africa/KRISP-0577/2020|EPI ISL 498115|B.1.1.56|South Africa|2020-07-09	0.0003839747	Africa
Africa|hCoV-19/South Africa/KRISP-0284/2020|EPI ISL 482871|B.1.1.206|South Africa|2020-06-16	Africa|hCoV-19/South Africa/KRISP-0577/2020|EPI ISL 498115|B.1.1.56|South Africa|2020-07-09	0.0004408160	Africa
Africa|hCoV-19/South Africa/KRISP-0285/2020|EPI ISL 482872|B.1.1.206|South Africa|2020-06-16	Africa|hCoV-19/South Africa/KRISP-0577/2020|EPI ISL 498115|B.1.1.56|South Africa|2020-07-09	0.0004105556	Africa
Africa|hCoV-19/South Africa/KRISP-0286/2020|EPI ISL 487277|B.1.1|South Africa|2020-06-26	Africa|hCoV-19/South Africa/KRISP-0577/2020|EPI ISL 498115|B.1.1.56|South Africa|2020-07-09	0.0002688417	Africa
Africa|hCoV-19/South Africa/KRISP-0287/2020|EPI ISL 487278|B.1.1.84|South Africa|2020-06-26	Africa|hCoV-19/South Africa/KRISP-0577/2020|EPI ISL 498115|B.1.1.56|South Africa|2020-07-09	0.0003051081	Africa
Africa|hCoV-19/South Africa/KRISP-0288/2020|EPI ISL 487279|B.1.140|South Africa|2020-06-26	Africa|hCoV-19/South Africa/KRISP-0577/2020|EPI ISL 498115|B.1.1.56|South Africa|2020-07-09	0.0005138888	Africa
Africa|hCoV-19/South Africa/KRISP-0290/2020|EPI ISL 487280|B.1.1.84|South Africa|2020-06-26	Africa|hCoV-19/South Africa/KRISP-0577/2020|EPI ISL 498115|B.1.1.56|South Africa|2020-07-09	0.0003371077	Africa
Africa|hCoV-19/South Africa/KRISP-0291/2020|EPI ISL 487281|B.1.1.84|South Africa|2020-06-26	Africa|hCoV-19/South Africa/KRISP-0577/2020|EPI ISL 498115|B.1.1.56|South Africa|2020-07-09	0.0004040553	Africa
Africa|hCoV-19/South Africa/KRISP-0293/2020|EPI ISL 487282|B.1.5|South Africa|2020-06-25	Africa|hCoV-19/South Africa/KRISP-0577/2020|EPI ISL 498115|B.1.1.56|South Africa|2020-07-09	0.0005878419	Africa
Africa|hCoV-19/South Africa/KRISP-0296/2020|EPI ISL 487284|B.1.1.57|South Africa|2020-06-26	Africa|hCoV-19/South Africa/KRISP-0577/2020|EPI ISL 498115|B.1.1.56|South Africa|2020-07-09	0.0003075506	Africa
Africa|hCoV-19/South Africa/KRISP-0297/2020|EPI ISL 487285|B.1.1.84|South Africa|2020-06-26	Africa|hCoV-19/South Africa/KRISP-0577/2020|EPI ISL 498115|B.1.1.56|South Africa|2020-07-09	0.0003058129	Africa
Africa|hCoV-19/South Africa/KRISP-0299/2020|EPI ISL 487287|B.1.140|South Africa|2020-06-25	Africa|hCoV-19/South Africa/KRISP-0577/2020|EPI ISL 498115|B.1.1.56|South Africa|2020-07-09	0.0004748329	Africa
Africa|hCoV-19/South Africa/KRISP-0300/2020|EPI ISL 487288|B.1.140|South Africa|2020-06-25	Africa|hCoV-19/South Africa/KRISP-0577/2020|EPI ISL 498115|B.1.1.56|South Africa|2020-07-09	0.0005042626	Africa
Africa|hCoV-19/South Africa/KRISP-0302/2020|EPI ISL 487289|B.1.5|South Africa|2020-06-24	Africa|hCoV-19/South Africa/KRISP-0577/2020|EPI ISL 498115|B.1.1.56|South Africa|2020-07-09	0.0005180515	Africa
Africa|hCoV-19/South Africa/KRISP-0303/2020|EPI ISL 487348|B.1.144|South Africa|2020-06-25	Africa|hCoV-19/South Africa/KRISP-0577/2020|EPI ISL 498115|B.1.1.56|South Africa|2020-07-09	0.0005468845	Africa
Africa|hCoV-19/South Africa/KRISP-0305/2020|EPI ISL 487291|B.1.1.206|South Africa|2020-06-24	Africa|hCoV-19/South Africa/KRISP-0577/2020|EPI ISL 498115|B.1.1.56|South Africa|2020-07-09	0.0004555021	Africa
Africa|hCoV-19/South Africa/KRISP-0308/2020|EPI ISL 487292|C.1|South Africa|2020-06-24	Africa|hCoV-19/South Africa/KRISP-0577/2020|EPI ISL 498115|B.1.1.56|South Africa|2020-07-09	0.0004403487	Africa
Africa|hCoV-19/South Africa/KRISP-0309/2020|EPI ISL 487293|C.1|South Africa|2020-06-24	Africa|hCoV-19/South Africa/KRISP-0577/2020|EPI ISL 498115|B.1.1.56|South Africa|2020-07-09	0.0004853044	Africa
Africa|hCoV-19/South Africa/KRISP-0310/2020|EPI ISL 487294|C.1|South Africa|2020-06-24	Africa|hCoV-19/South Africa/KRISP-0577/2020|EPI ISL 498115|B.1.1.56|South Africa|2020-07-09	0.0004416693	Africa
Africa|hCoV-19/South Africa/KRISP-0312/2020|EPI ISL 487295|B.1.1.62|South Africa|2020-06-24	Africa|hCoV-19/South Africa/KRISP-0577/2020|EPI ISL 498115|B.1.1.56|South Africa|2020-07-09	0.0003375092	Africa
Africa|hCoV-19/South Africa/KRISP-0318/2020|EPI ISL 487297|B.1.1.206|South Africa|2020-06-23	Africa|hCoV-19/South Africa/KRISP-0577/2020|EPI ISL 498115|B.1.1.56|South Africa|2020-07-09	0.0003362272	Africa
Africa|hCoV-19/South Africa/KRISP-0321/2020|EPI ISL 487298|B.1.1.206|South Africa|2020-06-24	Africa|hCoV-19/South Africa/KRISP-0577/2020|EPI ISL 498115|B.1.1.56|South Africa|2020-07-09	0.0004133309	Africa
Africa|hCoV-19/South Africa/KRISP-0322/2020|EPI ISL 487299|B.1.1.288|South Africa|2020-06-24	Africa|hCoV-19/South Africa/KRISP-0577/2020|EPI ISL 498115|B.1.1.56|South Africa|2020-07-09	0.0002780241	Africa
Africa|hCoV-19/South Africa/KRISP-0323/2020|EPI ISL 487300|B.1.1.288|South Africa|2020-06-24	Africa|hCoV-19/South Africa/KRISP-0577/2020|EPI ISL 498115|B.1.1.56|South Africa|2020-07-09	0.0002732297	Africa
Africa|hCoV-19/South Africa/KRISP-0327/2020|EPI ISL 487301|C.1|South Africa|2020-06-24	Africa|hCoV-19/South Africa/KRISP-0577/2020|EPI ISL 498115|B.1.1.56|South Africa|2020-07-09	0.0004542766	Africa
Africa|hCoV-19/South Africa/KRISP-0331/2020|EPI ISL 487302|B.1.1.206|South Africa|2020-06-24	Africa|hCoV-19/South Africa/KRISP-0577/2020|EPI ISL 498115|B.1.1.56|South Africa|2020-07-09	0.0003760644	Africa
Africa|hCoV-19/South Africa/KRISP-0332/2020|EPI ISL 487303|C.1|South Africa|2020-06-24	Africa|hCoV-19/South Africa/KRISP-0577/2020|EPI ISL 498115|B.1.1.56|South Africa|2020-07-09	0.0004796859	Africa
Africa|hCoV-19/South Africa/KRISP-0336/2020|EPI ISL 487304|B.1.1.273|South Africa|2020-06-18	Africa|hCoV-19/South Africa/KRISP-0577/2020|EPI ISL 498115|B.1.1.56|South Africa|2020-07-09	0.0004033398	Africa
Africa|hCoV-19/South Africa/KRISP-0337/2020|EPI ISL 495517|B.1.1.273|South Africa|2020-06-18	Africa|hCoV-19/South Africa/KRISP-0577/2020|EPI ISL 498115|B.1.1.56|South Africa|2020-07-09	0.0004147118	Africa
Africa|hCoV-19/South Africa/KRISP-0338/2020|EPI ISL 487305|B.1.1.273|South Africa|2020-06-18	Africa|hCoV-19/South Africa/KRISP-0577/2020|EPI ISL 498115|B.1.1.56|South Africa|2020-07-09	0.0003725588	Africa
Africa|hCoV-19/South Africa/KRISP-0339/2020|EPI ISL 487306|B.1.1.273|South Africa|2020-06-18	Africa|hCoV-19/South Africa/KRISP-0577/2020|EPI ISL 498115|B.1.1.56|South Africa|2020-07-09	0.0003796294	Africa
Africa|hCoV-19/South Africa/KRISP-0340/2020|EPI ISL 487307|B.1.1.273|South Africa|2020-06-17	Africa|hCoV-19/South Africa/KRISP-0577/2020|EPI ISL 498115|B.1.1.56|South Africa|2020-07-09	0.0003765373	Africa
Africa|hCoV-19/South Africa/KRISP-0342/2020|EPI ISL 495518|B.1.1.206|South Africa|2020-06-18	Africa|hCoV-19/South Africa/KRISP-0577/2020|EPI ISL 498115|B.1.1.56|South Africa|2020-07-09	0.0004893562	Africa
Africa|hCoV-19/South Africa/KRISP-0343/2020|EPI ISL 495519|H.1|South Africa|2020-06-18	Africa|hCoV-19/South Africa/KRISP-0577/2020|EPI ISL 498115|B.1.1.56|South Africa|2020-07-09	0.0002719640	Africa
Africa|hCoV-19/South Africa/KRISP-0344/2020|EPI ISL 495520|C.1|South Africa|2020-06-20	Africa|hCoV-19/South Africa/KRISP-0577/2020|EPI ISL 498115|B.1.1.56|South Africa|2020-07-09	0.0006074162	Africa
Africa|hCoV-19/South Africa/KRISP-0346/2020|EPI ISL 495521|B.1.140|South Africa|2020-06-18	Africa|hCoV-19/South Africa/KRISP-0577/2020|EPI ISL 498115|B.1.1.56|South Africa|2020-07-09	0.0005510848	Africa
Africa|hCoV-19/South Africa/KRISP-0347/2020|EPI ISL 487308|B.1.1.206|South Africa|2020-06-18	Africa|hCoV-19/South Africa/KRISP-0577/2020|EPI ISL 498115|B.1.1.56|South Africa|2020-07-09	0.0004705913	Africa
Africa|hCoV-19/South Africa/KRISP-0348/2020|EPI ISL 487309|B.1.144|South Africa|2020-06-18	Africa|hCoV-19/South Africa/KRISP-0577/2020|EPI ISL 498115|B.1.1.56|South Africa|2020-07-09	0.0005161748	Africa
Africa|hCoV-19/South Africa/KRISP-0349/2020|EPI ISL 487310|B.1.1.206|South Africa|2020-06-17	Africa|hCoV-19/South Africa/KRISP-0577/2020|EPI ISL 498115|B.1.1.56|South Africa|2020-07-09	0.0003047466	Africa
Africa|hCoV-19/South Africa/KRISP-0350/2020|EPI ISL 487311|B.1.1.206|South Africa|2020-06-17	Africa|hCoV-19/South Africa/KRISP-0577/2020|EPI ISL 498115|B.1.1.56|South Africa|2020-07-09	0.0003027378	Africa
Africa|hCoV-19/South Africa/KRISP-0352/2020|EPI ISL 487312|B.1.1.206|South Africa|2020-06-17	Africa|hCoV-19/South Africa/KRISP-0577/2020|EPI ISL 498115|B.1.1.56|South Africa|2020-07-09	0.0003026564	Africa
Africa|hCoV-19/South Africa/KRISP-0356/2020|EPI ISL 487313|B.1.5|South Africa|2020-06-25	Africa|hCoV-19/South Africa/KRISP-0577/2020|EPI ISL 498115|B.1.1.56|South Africa|2020-07-09	0.0005411599	Africa
Africa|hCoV-19/South Africa/KRISP-0360/2020|EPI ISL 487314|C.1|South Africa|2020-06-19	Africa|hCoV-19/South Africa/KRISP-0577/2020|EPI ISL 498115|B.1.1.56|South Africa|2020-07-09	0.0005378063	Africa
Africa|hCoV-19/South Africa/KRISP-0361/2020|EPI ISL 487315|B.1.1.206|South Africa|2020-06-18	Africa|hCoV-19/South Africa/KRISP-0577/2020|EPI ISL 498115|B.1.1.56|South Africa|2020-07-09	0.0004491814	Africa
Africa|hCoV-19/South Africa/KRISP-0365/2020|EPI ISL 487316|B.1.1.84|South Africa|2020-06-25	Africa|hCoV-19/South Africa/KRISP-0577/2020|EPI ISL 498115|B.1.1.56|South Africa|2020-07-09	0.0003360737	Africa
Africa|hCoV-19/South Africa/KRISP-0366/2020|EPI ISL 487317|B.1.1|South Africa|2020-06-18	Africa|hCoV-19/South Africa/KRISP-0577/2020|EPI ISL 498115|B.1.1.56|South Africa|2020-07-09	0.0002433591	Africa
Africa|hCoV-19/South Africa/KRISP-0367/2020|EPI ISL 487318|B.1.1.273|South Africa|2020-06-25	Africa|hCoV-19/South Africa/KRISP-0577/2020|EPI ISL 498115|B.1.1.56|South Africa|2020-07-09	0.0003703730	Africa
Africa|hCoV-19/South Africa/KRISP-0368/2020|EPI ISL 487319|B.1.1|South Africa|2020-06-18	Africa|hCoV-19/South Africa/KRISP-0577/2020|EPI ISL 498115|B.1.1.56|South Africa|2020-07-09	0.0002688480	Africa
Africa|hCoV-19/South Africa/KRISP-0369/2020|EPI ISL 487320|B.1.1.84|South Africa|2020-06-25	Africa|hCoV-19/South Africa/KRISP-0577/2020|EPI ISL 498115|B.1.1.56|South Africa|2020-07-09	0.0003360656	Africa
Africa|hCoV-19/South Africa/KRISP-0370/2020|EPI ISL 487321|B.1.140|South Africa|2020-06-25	Africa|hCoV-19/South Africa/KRISP-0577/2020|EPI ISL 498115|B.1.1.56|South Africa|2020-07-09	0.0005379147	Africa
Africa|hCoV-19/South Africa/KRISP-0372/2020|EPI ISL 487323|B.1.106|South Africa|2020-06-19	Africa|hCoV-19/South Africa/KRISP-0577/2020|EPI ISL 498115|B.1.1.56|South Africa|2020-07-09	0.0004428447	Africa
Africa|hCoV-19/South Africa/KRISP-0373/2020|EPI ISL 487324|B.1.106|South Africa|2020-06-19	Africa|hCoV-19/South Africa/KRISP-0577/2020|EPI ISL 498115|B.1.1.56|South Africa|2020-07-09	0.0005042391	Africa
Africa|hCoV-19/South Africa/KRISP-0375/2020|EPI ISL 487325|B.1.140|South Africa|2020-06-25	Africa|hCoV-19/South Africa/KRISP-0577/2020|EPI ISL 498115|B.1.1.56|South Africa|2020-07-09	0.0005418119	Africa
Africa|hCoV-19/South Africa/KRISP-0376/2020|EPI ISL 487326|B.1.5|South Africa|2020-06-22	Africa|hCoV-19/South Africa/KRISP-0577/2020|EPI ISL 498115|B.1.1.56|South Africa|2020-07-09	0.0003733894	Africa
Africa|hCoV-19/South Africa/KRISP-0377/2020|EPI ISL 495522|B.1.1|South Africa|2020-06-22	Africa|hCoV-19/South Africa/KRISP-0577/2020|EPI ISL 498115|B.1.1.56|South Africa|2020-07-09	0.0002827398	Africa
Africa|hCoV-19/South Africa/KRISP-0378/2020|EPI ISL 487327|B.1.1.84|South Africa|2020-06-22	Africa|hCoV-19/South Africa/KRISP-0577/2020|EPI ISL 498115|B.1.1.56|South Africa|2020-07-09	0.0003462094	Africa
Africa|hCoV-19/South Africa/KRISP-0380/2020|EPI ISL 487328|B.1.1.84|South Africa|2020-06-25	Africa|hCoV-19/South Africa/KRISP-0577/2020|EPI ISL 498115|B.1.1.56|South Africa|2020-07-09	0.0003027480	Africa
Africa|hCoV-19/South Africa/KRISP-0382/2020|EPI ISL 495523|B.1.140|South Africa|2020-06-25	Africa|hCoV-19/South Africa/KRISP-0577/2020|EPI ISL 498115|B.1.1.56|South Africa|2020-07-09	0.0005250699	Africa
Africa|hCoV-19/South Africa/KRISP-0383/2020|EPI ISL 495524|B.1.140|South Africa|2020-06-25	Africa|hCoV-19/South Africa/KRISP-0577/2020|EPI ISL 498115|B.1.1.56|South Africa|2020-07-09	0.0007122758	Africa
Africa|hCoV-19/South Africa/KRISP-0384/2020|EPI ISL 495525|B.1.140|South Africa|2020-06-25	Africa|hCoV-19/South Africa/KRISP-0577/2020|EPI ISL 498115|B.1.1.56|South Africa|2020-07-09	0.0005203403	Africa
Africa|hCoV-19/South Africa/KRISP-0386/2020|EPI ISL 487329|B.1.1.62|South Africa|2020-07-01	Africa|hCoV-19/South Africa/KRISP-0577/2020|EPI ISL 498115|B.1.1.56|South Africa|2020-07-09	0.0003360947	Africa
Africa|hCoV-19/South Africa/KRISP-0387/2020|EPI ISL 487330|B.1.1.99|South Africa|2020-07-01	Africa|hCoV-19/South Africa/KRISP-0577/2020|EPI ISL 498115|B.1.1.56|South Africa|2020-07-09	0.0003704976	Africa
Africa|hCoV-19/South Africa/KRISP-0388/2020|EPI ISL 487331|B.1.140|South Africa|2020-07-01	Africa|hCoV-19/South Africa/KRISP-0577/2020|EPI ISL 498115|B.1.1.56|South Africa|2020-07-09	0.0005083635	Africa
Africa|hCoV-19/South Africa/KRISP-0389/2020|EPI ISL 487332|C.9|South Africa|2020-07-01	Africa|hCoV-19/South Africa/KRISP-0577/2020|EPI ISL 498115|B.1.1.56|South Africa|2020-07-09	0.0005042051	Africa
Africa|hCoV-19/South Africa/KRISP-0390/2020|EPI ISL 487333|C.2|South Africa|2020-07-01	Africa|hCoV-19/South Africa/KRISP-0577/2020|EPI ISL 498115|B.1.1.56|South Africa|2020-07-09	0.0005086153	Africa
Africa|hCoV-19/South Africa/KRISP-0391/2020|EPI ISL 487334|B.1.1.206|South Africa|2020-07-01	Africa|hCoV-19/South Africa/KRISP-0577/2020|EPI ISL 498115|B.1.1.56|South Africa|2020-07-09	0.0003034317	Africa
Africa|hCoV-19/South Africa/KRISP-0392/2020|EPI ISL 487335|B.1.5.19|South Africa|2020-07-01	Africa|hCoV-19/South Africa/KRISP-0577/2020|EPI ISL 498115|B.1.1.56|South Africa|2020-07-09	0.0004182186	Africa
Africa|hCoV-19/South Africa/KRISP-0393/2020|EPI ISL 487336|C.6|South Africa|2020-07-01	Africa|hCoV-19/South Africa/KRISP-0577/2020|EPI ISL 498115|B.1.1.56|South Africa|2020-07-09	0.0004391750	Africa
Africa|hCoV-19/South Africa/KRISP-0394/2020|EPI ISL 487337|B.1.5.19|South Africa|2020-07-01	Africa|hCoV-19/South Africa/KRISP-0577/2020|EPI ISL 498115|B.1.1.56|South Africa|2020-07-09	0.0004721370	Africa
Africa|hCoV-19/South Africa/KRISP-0395/2020|EPI ISL 487338|C.2|South Africa|2020-07-01	Africa|hCoV-19/South Africa/KRISP-0577/2020|EPI ISL 498115|B.1.1.56|South Africa|2020-07-09	0.0005041833	Africa
Africa|hCoV-19/South Africa/KRISP-0396/2020|EPI ISL 487339|C.1|South Africa|2020-07-01	Africa|hCoV-19/South Africa/KRISP-0577/2020|EPI ISL 498115|B.1.1.56|South Africa|2020-07-09	0.0005065563	Africa
Africa|hCoV-19/South Africa/KRISP-0397/2020|EPI ISL 487340|B.1.5|South Africa|2020-07-01	Africa|hCoV-19/South Africa/KRISP-0577/2020|EPI ISL 498115|B.1.1.56|South Africa|2020-07-09	0.0004369617	Africa
Africa|hCoV-19/South Africa/KRISP-0398/2020|EPI ISL 487341|B.1.1.206|South Africa|2020-07-01	Africa|hCoV-19/South Africa/KRISP-0577/2020|EPI ISL 498115|B.1.1.56|South Africa|2020-07-09	0.0003797155	Africa
Africa|hCoV-19/South Africa/KRISP-04/2020|EPI ISL 436684|B.1.1.273|South Africa|2020-03-31	Africa|hCoV-19/South Africa/KRISP-0577/2020|EPI ISL 498115|B.1.1.56|South Africa|2020-07-09	0.0002358020	Africa
Africa|hCoV-19/South Africa/KRISP-0402/2020|EPI ISL 495527|B.1.140|South Africa|2020-06-23	Africa|hCoV-19/South Africa/KRISP-0577/2020|EPI ISL 498115|B.1.1.56|South Africa|2020-07-09	0.0005728688	Africa
Africa|hCoV-19/South Africa/KRISP-0403/2020|EPI ISL 495528|C.1|South Africa|2020-06-23	Africa|hCoV-19/South Africa/KRISP-0577/2020|EPI ISL 498115|B.1.1.56|South Africa|2020-07-09	0.0004400465	Africa
Africa|hCoV-19/South Africa/KRISP-0404/2020|EPI ISL 495529|B.1.1.206|South Africa|2020-06-24	Africa|hCoV-19/South Africa/KRISP-0577/2020|EPI ISL 498115|B.1.1.56|South Africa|2020-07-09	0.0003697119	Africa
Africa|hCoV-19/South Africa/KRISP-0405/2020|EPI ISL 495530|B.1.140|South Africa|2020-06-23	Africa|hCoV-19/South Africa/KRISP-0577/2020|EPI ISL 498115|B.1.1.56|South Africa|2020-07-09	0.0005715593	Africa
Africa|hCoV-19/South Africa/KRISP-0406/2020|EPI ISL 495531|B.1.1.206|South Africa|2020-06-22	Africa|hCoV-19/South Africa/KRISP-0577/2020|EPI ISL 498115|B.1.1.56|South Africa|2020-07-09	0.0003775313	Africa
Africa|hCoV-19/South Africa/KRISP-0407/2020|EPI ISL 495532|B.1.5|South Africa|2020-06-24	Africa|hCoV-19/South Africa/KRISP-0577/2020|EPI ISL 498115|B.1.1.56|South Africa|2020-07-09	0.0003755004	Africa
Africa|hCoV-19/South Africa/KRISP-0408/2020|EPI ISL 495533|B.1.140|South Africa|2020-06-23	Africa|hCoV-19/South Africa/KRISP-0577/2020|EPI ISL 498115|B.1.1.56|South Africa|2020-07-09	0.0004890792	Africa
Africa|hCoV-19/South Africa/KRISP-0409/2020|EPI ISL 495534|C.1|South Africa|2020-06-23	Africa|hCoV-19/South Africa/KRISP-0577/2020|EPI ISL 498115|B.1.1.56|South Africa|2020-07-09	0.0004369409	Africa
Africa|hCoV-19/South Africa/KRISP-0410/2020|EPI ISL 495535|B.1.140|South Africa|2020-07-02	Africa|hCoV-19/South Africa/KRISP-0577/2020|EPI ISL 498115|B.1.1.56|South Africa|2020-07-09	0.0006051784	Africa
Africa|hCoV-19/South Africa/KRISP-0411/2020|EPI ISL 495536|B.1.1.206|South Africa|2020-07-02	Africa|hCoV-19/South Africa/KRISP-0577/2020|EPI ISL 498115|B.1.1.56|South Africa|2020-07-09	0.0004369602	Africa
Africa|hCoV-19/South Africa/KRISP-0412/2020|EPI ISL 495537|B.1.1.206|South Africa|2020-07-02	Africa|hCoV-19/South Africa/KRISP-0577/2020|EPI ISL 498115|B.1.1.56|South Africa|2020-07-09	0.0004705820	Africa
Africa|hCoV-19/South Africa/KRISP-0413/2020|EPI ISL 495538|B.1.1.40|South Africa|2020-07-02	Africa|hCoV-19/South Africa/KRISP-0577/2020|EPI ISL 498115|B.1.1.56|South Africa|2020-07-09	0.0004369411	Africa
Africa|hCoV-19/South Africa/KRISP-0414/2020|EPI ISL 495539|B.1.140|South Africa|2020-07-02	Africa|hCoV-19/South Africa/KRISP-0577/2020|EPI ISL 498115|B.1.1.56|South Africa|2020-07-09	0.0005378912	Africa
Africa|hCoV-19/South Africa/KRISP-0415/2020|EPI ISL 495540|B.1.140|South Africa|2020-07-02	Africa|hCoV-19/South Africa/KRISP-0577/2020|EPI ISL 498115|B.1.1.56|South Africa|2020-07-09	0.0005715210	Africa
Africa|hCoV-19/South Africa/KRISP-0417/2020|EPI ISL 495541|B.1.1.62|South Africa|2020-07-02	Africa|hCoV-19/South Africa/KRISP-0577/2020|EPI ISL 498115|B.1.1.56|South Africa|2020-07-09	0.0004033397	Africa
Africa|hCoV-19/South Africa/KRISP-0418/2020|EPI ISL 495542|B.1.1.206|South Africa|2020-07-02	Africa|hCoV-19/South Africa/KRISP-0577/2020|EPI ISL 498115|B.1.1.56|South Africa|2020-07-09	0.0005041933	Africa
Africa|hCoV-19/South Africa/KRISP-0420/2020|EPI ISL 495543|C.9|South Africa|2020-07-01	Africa|hCoV-19/South Africa/KRISP-0577/2020|EPI ISL 498115|B.1.1.56|South Africa|2020-07-09	0.0005052069	Africa
Africa|hCoV-19/South Africa/KRISP-0421/2020|EPI ISL 495544|B.1.1|South Africa|2020-07-01	Africa|hCoV-19/South Africa/KRISP-0577/2020|EPI ISL 498115|B.1.1.56|South Africa|2020-07-09	0.0003706548	Africa
Africa|hCoV-19/South Africa/KRISP-0423/2020|EPI ISL 495545|B.1.140|South Africa|2020-07-01	Africa|hCoV-19/South Africa/KRISP-0577/2020|EPI ISL 498115|B.1.1.56|South Africa|2020-07-09	0.0004789419	Africa
Africa|hCoV-19/South Africa/KRISP-0426/2020|EPI ISL 495546|B.1.1.206|South Africa|2020-07-01	Africa|hCoV-19/South Africa/KRISP-0577/2020|EPI ISL 498115|B.1.1.56|South Africa|2020-07-09	0.0004707449	Africa
Africa|hCoV-19/South Africa/KRISP-0436/2020|EPI ISL 498055|B.1.1|South Africa|2020-07-01	Africa|hCoV-19/South Africa/KRISP-0577/2020|EPI ISL 498115|B.1.1.56|South Africa|2020-07-09	0.0004033221	Africa
Africa|hCoV-19/South Africa/KRISP-0445/2020|EPI ISL 498058|H.1|South Africa|2020-06-30	Africa|hCoV-19/South Africa/KRISP-0577/2020|EPI ISL 498115|B.1.1.56|South Africa|2020-07-09	0.0003077579	Africa
Africa|hCoV-19/South Africa/KRISP-0446/2020|EPI ISL 498059|B.1.5|South Africa|2020-06-30	Africa|hCoV-19/South Africa/KRISP-0577/2020|EPI ISL 498115|B.1.1.56|South Africa|2020-07-09	0.0003423428	Africa
Africa|hCoV-19/South Africa/KRISP-045/2020|EPI ISL 436686|B.1.1.1|South Africa|2020-03-27	Africa|hCoV-19/South Africa/KRISP-0577/2020|EPI ISL 498115|B.1.1.56|South Africa|2020-07-09	0.0004033219	Africa
Africa|hCoV-19/South Africa/KRISP-0458/2020|EPI ISL 495549|B.1.1|South Africa|2020-07-02	Africa|hCoV-19/South Africa/KRISP-0577/2020|EPI ISL 498115|B.1.1.56|South Africa|2020-07-09	0.0004386198	Africa
Africa|hCoV-19/South Africa/KRISP-0460/2020|EPI ISL 495550|B.1.106|South Africa|2020-07-02	Africa|hCoV-19/South Africa/KRISP-0577/2020|EPI ISL 498115|B.1.1.56|South Africa|2020-07-09	0.0004371821	Africa
Africa|hCoV-19/South Africa/KRISP-0462/2020|EPI ISL 495552|B.1.106|South Africa|2020-07-02	Africa|hCoV-19/South Africa/KRISP-0577/2020|EPI ISL 498115|B.1.1.56|South Africa|2020-07-09	0.0004416218	Africa
Africa|hCoV-19/South Africa/KRISP-0464/2020|EPI ISL 495553|B.1.5|South Africa|2020-06-30	Africa|hCoV-19/South Africa/KRISP-0577/2020|EPI ISL 498115|B.1.1.56|South Africa|2020-07-09	0.0004593602	Africa
Africa|hCoV-19/South Africa/KRISP-0469/2020|EPI ISL 495555|H.1|South Africa|2020-07-06	Africa|hCoV-19/South Africa/KRISP-0577/2020|EPI ISL 498115|B.1.1.56|South Africa|2020-07-09	0.0002720865	Africa
Africa|hCoV-19/South Africa/KRISP-0474/2020|EPI ISL 495557|H.1|South Africa|2020-07-06	Africa|hCoV-19/South Africa/KRISP-0577/2020|EPI ISL 498115|B.1.1.56|South Africa|2020-07-09	0.0002688597	Africa
Africa|hCoV-19/South Africa/KRISP-0475/2020|EPI ISL 495558|H.1|South Africa|2020-07-06	Africa|hCoV-19/South Africa/KRISP-0577/2020|EPI ISL 498115|B.1.1.56|South Africa|2020-07-09	0.0002707702	Africa
Africa|hCoV-19/South Africa/KRISP-0478/2020|EPI ISL 495559|B.1.1|South Africa|2020-07-05	Africa|hCoV-19/South Africa/KRISP-0577/2020|EPI ISL 498115|B.1.1.56|South Africa|2020-07-09	0.0002355878	Africa
Africa|hCoV-19/South Africa/KRISP-0485/2020|EPI ISL 495561|B.1.1.206|South Africa|2020-07-03	Africa|hCoV-19/South Africa/KRISP-0577/2020|EPI ISL 498115|B.1.1.56|South Africa|2020-07-09	0.0003042727	Africa
Africa|hCoV-19/South Africa/KRISP-0487/2020|EPI ISL 495562|B.1.106|South Africa|2020-07-03	Africa|hCoV-19/South Africa/KRISP-0577/2020|EPI ISL 498115|B.1.1.56|South Africa|2020-07-09	0.0005715074	Africa
Africa|hCoV-19/South Africa/KRISP-0489/2020|EPI ISL 498060|B.1.1.206|South Africa|2020-07-09	Africa|hCoV-19/South Africa/KRISP-0577/2020|EPI ISL 498115|B.1.1.56|South Africa|2020-07-09	0.0003707422	Africa
Africa|hCoV-19/South Africa/KRISP-0490/2020|EPI ISL 498061|B.1.1.206|South Africa|2020-07-09	Africa|hCoV-19/South Africa/KRISP-0577/2020|EPI ISL 498115|B.1.1.56|South Africa|2020-07-09	0.0003696958	Africa
Africa|hCoV-19/South Africa/KRISP-0491/2020|EPI ISL 498062|B.1.1.273|South Africa|2020-07-07	Africa|hCoV-19/South Africa/KRISP-0577/2020|EPI ISL 498115|B.1.1.56|South Africa|2020-07-09	0.0004033141	Africa
Africa|hCoV-19/South Africa/KRISP-0492/2020|EPI ISL 498063|B.1.1.273|South Africa|2020-07-07	Africa|hCoV-19/South Africa/KRISP-0577/2020|EPI ISL 498115|B.1.1.56|South Africa|2020-07-09	0.0004743572	Africa
Africa|hCoV-19/South Africa/KRISP-0493/2020|EPI ISL 498064|B.1.1.67|South Africa|2020-07-07	Africa|hCoV-19/South Africa/KRISP-0577/2020|EPI ISL 498115|B.1.1.56|South Africa|2020-07-09	0.0003718123	Africa
Africa|hCoV-19/South Africa/KRISP-0494/2020|EPI ISL 498065|B.1.1.206|South Africa|2020-07-09	Africa|hCoV-19/South Africa/KRISP-0577/2020|EPI ISL 498115|B.1.1.56|South Africa|2020-07-09	0.0004033126	Africa
Africa|hCoV-19/South Africa/KRISP-0497/2020|EPI ISL 498066|B.1.1.206|South Africa|2020-07-09	Africa|hCoV-19/South Africa/KRISP-0577/2020|EPI ISL 498115|B.1.1.56|South Africa|2020-07-09	0.0004033126	Africa
Africa|hCoV-19/South Africa/KRISP-0498/2020|EPI ISL 498067|B.1|South Africa|2020-07-10	Africa|hCoV-19/South Africa/KRISP-0577/2020|EPI ISL 498115|B.1.1.56|South Africa|2020-07-09	0.0006051521	Africa
Africa|hCoV-19/South Africa/KRISP-0500/2020|EPI ISL 498068|B.1.1|South Africa|2020-07-07	Africa|hCoV-19/South Africa/KRISP-0577/2020|EPI ISL 498115|B.1.1.56|South Africa|2020-07-09	0.0003512832	Africa
Africa|hCoV-19/South Africa/KRISP-0501/2020|EPI ISL 498069|B.1.5|South Africa|2020-07-11	Africa|hCoV-19/South Africa/KRISP-0577/2020|EPI ISL 498115|B.1.1.56|South Africa|2020-07-09	0.0004706149	Africa
Africa|hCoV-19/South Africa/KRISP-0502/2020|EPI ISL 498070|B.1.1.273|South Africa|2020-07-11	Africa|hCoV-19/South Africa/KRISP-0577/2020|EPI ISL 498115|B.1.1.56|South Africa|2020-07-09	0.0004374174	Africa
Africa|hCoV-19/South Africa/KRISP-0503/2020|EPI ISL 498071|B.1.1.273|South Africa|2020-07-11	Africa|hCoV-19/South Africa/KRISP-0577/2020|EPI ISL 498115|B.1.1.56|South Africa|2020-07-09	0.0005378785	Africa
Africa|hCoV-19/South Africa/KRISP-0526/2020|EPI ISL 498072|B.1.5.19|South Africa|2020-07-13	Africa|hCoV-19/South Africa/KRISP-0577/2020|EPI ISL 498115|B.1.1.56|South Africa|2020-07-09	0.0005042272	Africa
Africa|hCoV-19/South Africa/KRISP-0527/2020|EPI ISL 498073|B.1.140|South Africa|2020-07-14	Africa|hCoV-19/South Africa/KRISP-0577/2020|EPI ISL 498115|B.1.1.56|South Africa|2020-07-09	0.0006724476	Africa
Africa|hCoV-19/South Africa/KRISP-0529/2020|EPI ISL 498074|C.1|South Africa|2020-07-13	Africa|hCoV-19/South Africa/KRISP-0577/2020|EPI ISL 498115|B.1.1.56|South Africa|2020-07-09	0.0005042272	Africa
Africa|hCoV-19/South Africa/KRISP-0531/2020|EPI ISL 498075|B.1.5|South Africa|2020-07-14	Africa|hCoV-19/South Africa/KRISP-0577/2020|EPI ISL 498115|B.1.1.56|South Africa|2020-07-09	0.0005715210	Africa
Africa|hCoV-19/South Africa/KRISP-0534/2020|EPI ISL 498077|B.1.5|South Africa|2020-07-14	Africa|hCoV-19/South Africa/KRISP-0577/2020|EPI ISL 498115|B.1.1.56|South Africa|2020-07-09	0.0005715594	Africa
Africa|hCoV-19/South Africa/KRISP-0535/2020|EPI ISL 498078|B.1.1.206|South Africa|2020-07-08	Africa|hCoV-19/South Africa/KRISP-0577/2020|EPI ISL 498115|B.1.1.56|South Africa|2020-07-09	0.0005378424	Africa
Africa|hCoV-19/South Africa/KRISP-0536/2020|EPI ISL 498079|B.1.1|South Africa|2020-07-14	Africa|hCoV-19/South Africa/KRISP-0577/2020|EPI ISL 498115|B.1.1.56|South Africa|2020-07-09	0.0004033302	Africa
Africa|hCoV-19/South Africa/KRISP-0538/2020|EPI ISL 498080|B.1.1.254|South Africa|2020-07-14	Africa|hCoV-19/South Africa/KRISP-0577/2020|EPI ISL 498115|B.1.1.56|South Africa|2020-07-09	0.0003388436	Africa
Africa|hCoV-19/South Africa/KRISP-0539/2020|EPI ISL 498081|B.1.1.206|South Africa|2020-07-07	Africa|hCoV-19/South Africa/KRISP-0577/2020|EPI ISL 498115|B.1.1.56|South Africa|2020-07-09	0.0004369499	Africa
Africa|hCoV-19/South Africa/KRISP-0540/2020|EPI ISL 498082|B.1.1|South Africa|2020-07-14	Africa|hCoV-19/South Africa/KRISP-0577/2020|EPI ISL 498115|B.1.1.56|South Africa|2020-07-09	0.0003360803	Africa
Africa|hCoV-19/South Africa/KRISP-0541/2020|EPI ISL 498083|B.1.1.206|South Africa|2020-07-14	Africa|hCoV-19/South Africa/KRISP-0577/2020|EPI ISL 498115|B.1.1.56|South Africa|2020-07-09	0.0004781737	Africa
Africa|hCoV-19/South Africa/KRISP-0543/2020|EPI ISL 498084|C.2|South Africa|2020-07-12	Africa|hCoV-19/South Africa/KRISP-0577/2020|EPI ISL 498115|B.1.1.56|South Africa|2020-07-09	0.0006386840	Africa
Africa|hCoV-19/South Africa/KRISP-0544/2020|EPI ISL 498085|B.1.1.206|South Africa|2020-07-13	Africa|hCoV-19/South Africa/KRISP-0577/2020|EPI ISL 498115|B.1.1.56|South Africa|2020-07-09	0.0004051835	Africa
Africa|hCoV-19/South Africa/KRISP-0545/2020|EPI ISL 498086|B.1.1.273|South Africa|2020-07-14	Africa|hCoV-19/South Africa/KRISP-0577/2020|EPI ISL 498115|B.1.1.56|South Africa|2020-07-09	0.0004705727	Africa
Africa|hCoV-19/South Africa/KRISP-0548/2020|EPI ISL 498087|B.1.1.273|South Africa|2020-07-15	Africa|hCoV-19/South Africa/KRISP-0577/2020|EPI ISL 498115|B.1.1.56|South Africa|2020-07-09	0.0003696884	Africa
Africa|hCoV-19/South Africa/KRISP-0549/2020|EPI ISL 498088|B.1.140|South Africa|2020-07-15	Africa|hCoV-19/South Africa/KRISP-0577/2020|EPI ISL 498115|B.1.1.56|South Africa|2020-07-09	0.0005379146	Africa
Africa|hCoV-19/South Africa/KRISP-0550/2020|EPI ISL 498089|B.1.1.34|South Africa|2020-07-15	Africa|hCoV-19/South Africa/KRISP-0577/2020|EPI ISL 498115|B.1.1.56|South Africa|2020-07-09	0.0004033478	Africa
Africa|hCoV-19/South Africa/KRISP-0551/2020|EPI ISL 498090|H.1|South Africa|2020-07-14	Africa|hCoV-19/South Africa/KRISP-0577/2020|EPI ISL 498115|B.1.1.56|South Africa|2020-07-09	0.0002688597	Africa
Africa|hCoV-19/South Africa/KRISP-0552/2020|EPI ISL 498091|H.1|South Africa|2020-07-14	Africa|hCoV-19/South Africa/KRISP-0577/2020|EPI ISL 498115|B.1.1.56|South Africa|2020-07-09	0.0002688597	Africa
Africa|hCoV-19/South Africa/KRISP-0553/2020|EPI ISL 498092|H.1|South Africa|2020-07-14	Africa|hCoV-19/South Africa/KRISP-0577/2020|EPI ISL 498115|B.1.1.56|South Africa|2020-07-09	0.0002701578	Africa
Africa|hCoV-19/South Africa/KRISP-0554/2020|EPI ISL 498093|B.1.1|South Africa|2020-07-14	Africa|hCoV-19/South Africa/KRISP-0577/2020|EPI ISL 498115|B.1.1.56|South Africa|2020-07-09	0.0003381220	Africa
Africa|hCoV-19/South Africa/KRISP-0555/2020|EPI ISL 498094|B.1.140|South Africa|2020-07-15	Africa|hCoV-19/South Africa/KRISP-0577/2020|EPI ISL 498115|B.1.1.56|South Africa|2020-07-09	0.0005715345	Africa
Africa|hCoV-19/South Africa/KRISP-0556/2020|EPI ISL 498095|B.1.1.273|South Africa|2020-07-15	Africa|hCoV-19/South Africa/KRISP-0577/2020|EPI ISL 498115|B.1.1.56|South Africa|2020-07-09	0.0003696971	Africa
Africa|hCoV-19/South Africa/KRISP-0557/2020|EPI ISL 498096|C.1|South Africa|2020-07-14	Africa|hCoV-19/South Africa/KRISP-0577/2020|EPI ISL 498115|B.1.1.56|South Africa|2020-07-09	0.0005042950	Africa
Africa|hCoV-19/South Africa/KRISP-0558/2020|EPI ISL 498097|B.1.1.206|South Africa|2020-07-15	Africa|hCoV-19/South Africa/KRISP-0577/2020|EPI ISL 498115|B.1.1.56|South Africa|2020-07-09	0.0004054749	Africa
Africa|hCoV-19/South Africa/KRISP-0559/2020|EPI ISL 498098|B.1.1.206|South Africa|2020-07-14	Africa|hCoV-19/South Africa/KRISP-0577/2020|EPI ISL 498115|B.1.1.56|South Africa|2020-07-09	0.0004705819	Africa
Africa|hCoV-19/South Africa/KRISP-0560/2020|EPI ISL 498099|B.1.1|South Africa|2020-07-15	Africa|hCoV-19/South Africa/KRISP-0577/2020|EPI ISL 498115|B.1.1.56|South Africa|2020-07-09	0.0002352317	Africa
Africa|hCoV-19/South Africa/KRISP-0561/2020|EPI ISL 498100|H.1|South Africa|2020-07-15	Africa|hCoV-19/South Africa/KRISP-0577/2020|EPI ISL 498115|B.1.1.56|South Africa|2020-07-09	0.0003024733	Africa
Africa|hCoV-19/South Africa/KRISP-0562/2020|EPI ISL 498101|B.1.140|South Africa|2020-07-15	Africa|hCoV-19/South Africa/KRISP-0577/2020|EPI ISL 498115|B.1.1.56|South Africa|2020-07-09	0.0005042628	Africa
Africa|hCoV-19/South Africa/KRISP-0564/2020|EPI ISL 498103|B.1.1|South Africa|2020-07-15	Africa|hCoV-19/South Africa/KRISP-0577/2020|EPI ISL 498115|B.1.1.56|South Africa|2020-07-09	0.0002352317	Africa
Africa|hCoV-19/South Africa/KRISP-0565/2020|EPI ISL 498104|C.2|South Africa|2020-07-14	Africa|hCoV-19/South Africa/KRISP-0577/2020|EPI ISL 498115|B.1.1.56|South Africa|2020-07-09	0.0005041833	Africa
Africa|hCoV-19/South Africa/KRISP-0567/2020|EPI ISL 498105|B.1.1.206|South Africa|2020-07-15	Africa|hCoV-19/South Africa/KRISP-0577/2020|EPI ISL 498115|B.1.1.56|South Africa|2020-07-09	0.0004058040	Africa
Africa|hCoV-19/South Africa/KRISP-0568/2020|EPI ISL 498106|B.1.1|South Africa|2020-07-15	Africa|hCoV-19/South Africa/KRISP-0577/2020|EPI ISL 498115|B.1.1.56|South Africa|2020-07-09	0.0003024530	Africa
Africa|hCoV-19/South Africa/KRISP-0569/2020|EPI ISL 498107|B.1.1.206|South Africa|2020-07-15	Africa|hCoV-19/South Africa/KRISP-0577/2020|EPI ISL 498115|B.1.1.56|South Africa|2020-07-09	0.0003719706	Africa
Africa|hCoV-19/South Africa/KRISP-0570/2020|EPI ISL 498108|B.1.1.56|South Africa|2020-07-02	Africa|hCoV-19/South Africa/KRISP-0577/2020|EPI ISL 498115|B.1.1.56|South Africa|2020-07-09	0.0001344041	Africa
Africa|hCoV-19/South Africa/KRISP-0571/2020|EPI ISL 498109|B.1.1.56|South Africa|2020-07-14	Africa|hCoV-19/South Africa/KRISP-0577/2020|EPI ISL 498115|B.1.1.56|South Africa|2020-07-09	0.0001343983	Africa
Africa|hCoV-19/South Africa/KRISP-0572/2020|EPI ISL 498110|B.1.5|South Africa|2020-07-13	Africa|hCoV-19/South Africa/KRISP-0577/2020|EPI ISL 498115|B.1.1.56|South Africa|2020-07-09	0.0005379020	Africa
Africa|hCoV-19/South Africa/KRISP-0573/2020|EPI ISL 498111|B.1.1.206|South Africa|2020-07-14	Africa|hCoV-19/South Africa/KRISP-0577/2020|EPI ISL 498115|B.1.1.56|South Africa|2020-07-09	0.0004705820	Africa
Africa|hCoV-19/South Africa/KRISP-0574/2020|EPI ISL 498112|B.1.1.206|South Africa|2020-07-15	Africa|hCoV-19/South Africa/KRISP-0577/2020|EPI ISL 498115|B.1.1.56|South Africa|2020-07-09	0.0005042272	Africa
Africa|hCoV-19/South Africa/KRISP-0575/2020|EPI ISL 498113|B.1.1.206|South Africa|2020-07-13	Africa|hCoV-19/South Africa/KRISP-0577/2020|EPI ISL 498115|B.1.1.56|South Africa|2020-07-09	0.0004705820	Africa
Africa|hCoV-19/South Africa/KRISP-0576/2020|EPI ISL 498114|B.1.1.206|South Africa|2020-07-07	Africa|hCoV-19/South Africa/KRISP-0577/2020|EPI ISL 498115|B.1.1.56|South Africa|2020-07-09	0.0003696958	Africa
Africa|hCoV-19/Algeria/G0638 2264/2020|EPI ISL 418241|B.1|Algeria|2020-03-02	Africa|hCoV-19/South Africa/KRISP-0578/2020|EPI ISL 498116|B.1.1.206|South Africa|2020-07-09	0.0005051628	Africa
Africa|hCoV-19/Algeria/G0640 2265/2020|EPI ISL 418242|B.1|Algeria|2020-03-08	Africa|hCoV-19/South Africa/KRISP-0578/2020|EPI ISL 498116|B.1.1.206|South Africa|2020-07-09	0.0004033317	Africa
Africa|hCoV-19/Algeria/G0860 2262/2020|EPI ISL 420037|B.1|Algeria|2020-03-02	Africa|hCoV-19/South Africa/KRISP-0578/2020|EPI ISL 498116|B.1.1.206|South Africa|2020-07-09	0.0004033316	Africa
Africa|hCoV-19/Benin/1022/2020|EPI ISL 476826|B.1|Benin|2020-03-25	Africa|hCoV-19/South Africa/KRISP-0578/2020|EPI ISL 498116|B.1.1.206|South Africa|2020-07-09	0.0003697468	Africa
Africa|hCoV-19/Benin/1092/2020|EPI ISL 476827|B.1|Benin|2020-03-27	Africa|hCoV-19/South Africa/KRISP-0578/2020|EPI ISL 498116|B.1.1.206|South Africa|2020-07-09	0.0004371364	Africa
Africa|hCoV-19/Benin/1408/2020|EPI ISL 476825|B.1.356|Benin|2020-04-04	Africa|hCoV-19/South Africa/KRISP-0578/2020|EPI ISL 498116|B.1.1.206|South Africa|2020-07-09	0.0004033587	Africa
Africa|hCoV-19/Benin/1409/2020|EPI ISL 476828|B.1|Benin|2020-04-06	Africa|hCoV-19/South Africa/KRISP-0578/2020|EPI ISL 498116|B.1.1.206|South Africa|2020-07-09	0.0004062435	Africa
Africa|hCoV-19/Benin/1950/2020|EPI ISL 476830|A|Benin|2020-04-15	Africa|hCoV-19/South Africa/KRISP-0578/2020|EPI ISL 498116|B.1.1.206|South Africa|2020-07-09	0.0006052418	Africa
Africa|hCoV-19/Benin/197/2020|EPI ISL 476822|B.1.178|Benin|2020-03-15	Africa|hCoV-19/South Africa/KRISP-0578/2020|EPI ISL 498116|B.1.1.206|South Africa|2020-07-09	0.0003697878	Africa
Africa|hCoV-19/Benin/2012/2020|EPI ISL 476831|A|Benin|2020-04-15	Africa|hCoV-19/South Africa/KRISP-0578/2020|EPI ISL 498116|B.1.1.206|South Africa|2020-07-09	0.0006387869	Africa
Africa|hCoV-19/Benin/260/2020|EPI ISL 476823|B.1.292|Benin|2020-03-17	Africa|hCoV-19/South Africa/KRISP-0578/2020|EPI ISL 498116|B.1.1.206|South Africa|2020-07-09	0.0004706136	Africa
Africa|hCoV-19/Benin/314/2020|EPI ISL 476834|B.1.5|Benin|2020-03-17	Africa|hCoV-19/South Africa/KRISP-0578/2020|EPI ISL 498116|B.1.1.206|South Africa|2020-07-09	0.0004394428	Africa
Africa|hCoV-19/Benin/461/2020|EPI ISL 476833|A|Benin|2020-03-17	Africa|hCoV-19/South Africa/KRISP-0578/2020|EPI ISL 498116|B.1.1.206|South Africa|2020-07-09	0.0006051280	Africa
Africa|hCoV-19/Benin/501/2020|EPI ISL 476824|B.1.356|Benin|2020-03-17	Africa|hCoV-19/South Africa/KRISP-0578/2020|EPI ISL 498116|B.1.1.206|South Africa|2020-07-09	0.0004033316	Africa
Africa|hCoV-19/Benin/843/2020|EPI ISL 476829|A|Benin|2020-03-19	Africa|hCoV-19/South Africa/KRISP-0578/2020|EPI ISL 498116|B.1.1.206|South Africa|2020-07-09	0.0005379421	Africa
Africa|hCoV-19/Botswana/BOT0455/2020|EPI ISL 560386|B.1|Botswana|2020-03-28	Africa|hCoV-19/South Africa/KRISP-0578/2020|EPI ISL 498116|B.1.1.206|South Africa|2020-07-09	0.0003360961	Africa
Africa|hCoV-19/Botswana/BOT2254/2020|EPI ISL 560390|B.1.1|Botswana|2020-04-08	Africa|hCoV-19/South Africa/KRISP-0578/2020|EPI ISL 498116|B.1.1.206|South Africa|2020-07-09	0.0002052342	Africa
Africa|hCoV-19/Botswana/BOT2283/2020|EPI ISL 560385|B.1|Botswana|2020-04-07	Africa|hCoV-19/South Africa/KRISP-0578/2020|EPI ISL 498116|B.1.1.206|South Africa|2020-07-09	0.0004535131	Africa
Africa|hCoV-19/Botswana/BOT2624/2020|EPI ISL 560387|B.1.1|Botswana|2020-04-05	Africa|hCoV-19/South Africa/KRISP-0578/2020|EPI ISL 498116|B.1.1.206|South Africa|2020-07-09	0.0002092633	Africa
Africa|hCoV-19/Botswana/BOT4161/2020|EPI ISL 560388|B.1.1.220|Botswana|2020-04-16	Africa|hCoV-19/South Africa/KRISP-0578/2020|EPI ISL 498116|B.1.1.206|South Africa|2020-07-09	0.0002764745	Africa
Africa|hCoV-19/DRC/04186/2020|EPI ISL 471411|A|Democratic Republic of the Congo|2020-04-25	Africa|hCoV-19/South Africa/KRISP-0578/2020|EPI ISL 498116|B.1.1.206|South Africa|2020-07-09	0.0006051276	Africa
Africa|hCoV-19/DRC/04188/2020|EPI ISL 471413|A|Democratic Republic of the Congo|2020-04-25	Africa|hCoV-19/South Africa/KRISP-0578/2020|EPI ISL 498116|B.1.1.206|South Africa|2020-07-09	0.0006934220	Africa
Africa|hCoV-19/DRC/10041/2020|EPI ISL 527543|B.1.1.275|Democratic Republic of the Congo|2020-05-22	Africa|hCoV-19/South Africa/KRISP-0578/2020|EPI ISL 498116|B.1.1.206|South Africa|2020-07-09	0.0002387125	Africa
Africa|hCoV-19/DRC/10057/2020|EPI ISL 527538|B.1.1.275|Democratic Republic of the Congo|2020-05-22	Africa|hCoV-19/South Africa/KRISP-0578/2020|EPI ISL 498116|B.1.1.206|South Africa|2020-07-09	0.0003522112	Africa
Africa|hCoV-19/DRC/10061/2020|EPI ISL 527521|B.1.1.275|Democratic Republic of the Congo|2020-05-22	Africa|hCoV-19/South Africa/KRISP-0578/2020|EPI ISL 498116|B.1.1.206|South Africa|2020-07-09	0.0002084276	Africa
Africa|hCoV-19/DRC/10070/2020|EPI ISL 527544|B.1.178|Democratic Republic of the Congo|2020-05-22	Africa|hCoV-19/South Africa/KRISP-0578/2020|EPI ISL 498116|B.1.1.206|South Africa|2020-07-09	0.0004768380	Africa
Africa|hCoV-19/DRC/10120/2020|EPI ISL 513624|B.1.1.275|Democratic Republic of the Congo|2020-05-22	Africa|hCoV-19/South Africa/KRISP-0578/2020|EPI ISL 498116|B.1.1.206|South Africa|2020-07-09	0.0002445431	Africa
Africa|hCoV-19/DRC/10127/2020|EPI ISL 513625|B.1.1.275|Democratic Republic of the Congo|2020-05-22	Africa|hCoV-19/South Africa/KRISP-0578/2020|EPI ISL 498116|B.1.1.206|South Africa|2020-07-09	0.0002758674	Africa
Africa|hCoV-19/DRC/10242/2020|EPI ISL 513626|B.1.84|Democratic Republic of the Congo|2020-05-22	Africa|hCoV-19/South Africa/KRISP-0578/2020|EPI ISL 498116|B.1.1.206|South Africa|2020-07-09	0.0003726398	Africa
Africa|hCoV-19/DRC/10251/2020|EPI ISL 513627|B.1.128|Democratic Republic of the Congo|2020-05-22	Africa|hCoV-19/South Africa/KRISP-0578/2020|EPI ISL 498116|B.1.1.206|South Africa|2020-07-09	0.0005087207	Africa
Africa|hCoV-19/DRC/10324/2020|EPI ISL 527545|B.1.214|Democratic Republic of the Congo|2020-05-22	Africa|hCoV-19/South Africa/KRISP-0578/2020|EPI ISL 498116|B.1.1.206|South Africa|2020-07-09	0.0004433128	Africa
Africa|hCoV-19/DRC/10346/2020|EPI ISL 527546|B.1.214|Democratic Republic of the Congo|2020-05-22	Africa|hCoV-19/South Africa/KRISP-0578/2020|EPI ISL 498116|B.1.1.206|South Africa|2020-07-09	0.0004479245	Africa
Africa|hCoV-19/DRC/10364/2020|EPI ISL 527498|B.1|Democratic Republic of the Congo|2020-05-22	Africa|hCoV-19/South Africa/KRISP-0578/2020|EPI ISL 498116|B.1.1.206|South Africa|2020-07-09	0.0003430551	Africa
Africa|hCoV-19/DRC/10371/2020|EPI ISL 527489|B.1.178|Democratic Republic of the Congo|2020-05-22	Africa|hCoV-19/South Africa/KRISP-0578/2020|EPI ISL 498116|B.1.1.206|South Africa|2020-07-09	0.0004776562	Africa
Africa|hCoV-19/DRC/10373/2020|EPI ISL 527495|B.1.159|Democratic Republic of the Congo|2020-05-22	Africa|hCoV-19/South Africa/KRISP-0578/2020|EPI ISL 498116|B.1.1.206|South Africa|2020-07-09	0.0004441243	Africa
Africa|hCoV-19/DRC/10374/2020|EPI ISL 527539|B.1.84|Democratic Republic of the Congo|2020-05-22	Africa|hCoV-19/South Africa/KRISP-0578/2020|EPI ISL 498116|B.1.1.206|South Africa|2020-07-09	0.0006658063	Africa
Africa|hCoV-19/DRC/10375/2020|EPI ISL 527499|B.1.84|Democratic Republic of the Congo|2020-05-22	Africa|hCoV-19/South Africa/KRISP-0578/2020|EPI ISL 498116|B.1.1.206|South Africa|2020-07-09	0.0005475608	Africa
Africa|hCoV-19/DRC/10399/2020|EPI ISL 527491|B.1.214|Democratic Republic of the Congo|2020-05-22	Africa|hCoV-19/South Africa/KRISP-0578/2020|EPI ISL 498116|B.1.1.206|South Africa|2020-07-09	0.0003412029	Africa
Africa|hCoV-19/DRC/10502/2020|EPI ISL 527547|B.1.5|Democratic Republic of the Congo|2020-05-20	Africa|hCoV-19/South Africa/KRISP-0578/2020|EPI ISL 498116|B.1.1.206|South Africa|2020-07-09	0.0002725727	Africa
Africa|hCoV-19/DRC/10506/2020|EPI ISL 527524|B.1.5|Democratic Republic of the Congo|2020-05-18	Africa|hCoV-19/South Africa/KRISP-0578/2020|EPI ISL 498116|B.1.1.206|South Africa|2020-07-09	0.0002791822	Africa
Africa|hCoV-19/DRC/10507/2020|EPI ISL 527492|B.1.5|Democratic Republic of the Congo|2020-05-18	Africa|hCoV-19/South Africa/KRISP-0578/2020|EPI ISL 498116|B.1.1.206|South Africa|2020-07-09	0.0003072396	Africa
Africa|hCoV-19/DRC/10508/2020|EPI ISL 527494|B.1.5|Democratic Republic of the Congo|2020-05-20	Africa|hCoV-19/South Africa/KRISP-0578/2020|EPI ISL 498116|B.1.1.206|South Africa|2020-07-09	0.0003395534	Africa
Africa|hCoV-19/DRC/10532/2020|EPI ISL 527532|B.1.5|Democratic Republic of the Congo|2020-05-20	Africa|hCoV-19/South Africa/KRISP-0578/2020|EPI ISL 498116|B.1.1.206|South Africa|2020-07-09	0.0002794356	Africa
Africa|hCoV-19/DRC/10533/2020|EPI ISL 527548|B.1.5|Democratic Republic of the Congo|2020-05-20	Africa|hCoV-19/South Africa/KRISP-0578/2020|EPI ISL 498116|B.1.1.206|South Africa|2020-07-09	0.0003067444	Africa
Africa|hCoV-19/DRC/10621/2020|EPI ISL 527526|B.1.214|Democratic Republic of the Congo|2020-05-23	Africa|hCoV-19/South Africa/KRISP-0578/2020|EPI ISL 498116|B.1.1.206|South Africa|2020-07-09	0.0004182934	Africa
Africa|hCoV-19/DRC/10640/2020|EPI ISL 527541|B.1|Democratic Republic of the Congo|2020-05-22	Africa|hCoV-19/South Africa/KRISP-0578/2020|EPI ISL 498116|B.1.1.206|South Africa|2020-07-09	0.0005996710	Africa
Africa|hCoV-19/DRC/10644/2020|EPI ISL 527549|B.1|Democratic Republic of the Congo|2020-05-22	Africa|hCoV-19/South Africa/KRISP-0578/2020|EPI ISL 498116|B.1.1.206|South Africa|2020-07-09	0.0005794593	Africa
Africa|hCoV-19/DRC/10728/2020|EPI ISL 513628|B.1.5|Democratic Republic of the Congo|2020-05-23	Africa|hCoV-19/South Africa/KRISP-0578/2020|EPI ISL 498116|B.1.1.206|South Africa|2020-07-09	0.0002801138	Africa
Africa|hCoV-19/DRC/10731/2020|EPI ISL 513629|B.1.1.1|Democratic Republic of the Congo|2020-05-23	Africa|hCoV-19/South Africa/KRISP-0578/2020|EPI ISL 498116|B.1.1.206|South Africa|2020-07-09	0.0003526969	Africa
Africa|hCoV-19/DRC/10733/2020|EPI ISL 513630|B.1|Democratic Republic of the Congo|2020-05-23	Africa|hCoV-19/South Africa/KRISP-0578/2020|EPI ISL 498116|B.1.1.206|South Africa|2020-07-09	0.0004391946	Africa
Africa|hCoV-19/DRC/108/2020|EPI ISL 417948|B.1.128|Democratic Republic of the Congo|2020-03-19	Africa|hCoV-19/South Africa/KRISP-0578/2020|EPI ISL 498116|B.1.1.206|South Africa|2020-07-09	0.0004375118	Africa
Africa|hCoV-19/DRC/10885/2020|EPI ISL 513631|B.1.84|Democratic Republic of the Congo|2020-05-23	Africa|hCoV-19/South Africa/KRISP-0578/2020|EPI ISL 498116|B.1.1.206|South Africa|2020-07-09	0.0004423580	Africa
Africa|hCoV-19/DRC/10902/2020|EPI ISL 527490|B.1.178|Democratic Republic of the Congo|2020-05-23	Africa|hCoV-19/South Africa/KRISP-0578/2020|EPI ISL 498116|B.1.1.206|South Africa|2020-07-09	0.0004091057	Africa
Africa|hCoV-19/DRC/10913/2020|EPI ISL 527507|B.1.84|Democratic Republic of the Congo|2020-05-24	Africa|hCoV-19/South Africa/KRISP-0578/2020|EPI ISL 498116|B.1.1.206|South Africa|2020-07-09	0.0005164892	Africa
Africa|hCoV-19/DRC/11005/2020|EPI ISL 527550|B.1.159|Democratic Republic of the Congo|2020-05-24	Africa|hCoV-19/South Africa/KRISP-0578/2020|EPI ISL 498116|B.1.1.206|South Africa|2020-07-09	0.0005455058	Africa
Africa|hCoV-19/DRC/11008/2020|EPI ISL 527503|B.1.159|Democratic Republic of the Congo|2020-05-24	Africa|hCoV-19/South Africa/KRISP-0578/2020|EPI ISL 498116|B.1.1.206|South Africa|2020-07-09	0.0004815657	Africa
Africa|hCoV-19/DRC/11022/2020|EPI ISL 527551|B.1.214|Democratic Republic of the Congo|2020-05-24	Africa|hCoV-19/South Africa/KRISP-0578/2020|EPI ISL 498116|B.1.1.206|South Africa|2020-07-09	0.0005115876	Africa
Africa|hCoV-19/DRC/11024/2020|EPI ISL 527552|B.1.149|Democratic Republic of the Congo|2020-05-24	Africa|hCoV-19/South Africa/KRISP-0578/2020|EPI ISL 498116|B.1.1.206|South Africa|2020-07-09	0.0005506698	Africa
Africa|hCoV-19/DRC/11026/2020|EPI ISL 527553|B.1.149|Democratic Republic of the Congo|2020-05-24	Africa|hCoV-19/South Africa/KRISP-0578/2020|EPI ISL 498116|B.1.1.206|South Africa|2020-07-09	0.0004090777	Africa
Africa|hCoV-19/DRC/11031/2020|EPI ISL 527554|B.1.214|Democratic Republic of the Congo|2020-05-24	Africa|hCoV-19/South Africa/KRISP-0578/2020|EPI ISL 498116|B.1.1.206|South Africa|2020-07-09	0.0004435049	Africa
Africa|hCoV-19/DRC/11041/2020|EPI ISL 527555|B.1|Democratic Republic of the Congo|2020-05-24	Africa|hCoV-19/South Africa/KRISP-0578/2020|EPI ISL 498116|B.1.1.206|South Africa|2020-07-09	0.0004092551	Africa
Africa|hCoV-19/DRC/11057/2020|EPI ISL 527528|B.1.5|Democratic Republic of the Congo|2020-05-24	Africa|hCoV-19/South Africa/KRISP-0578/2020|EPI ISL 498116|B.1.1.206|South Africa|2020-07-09	0.0003488710	Africa
Africa|hCoV-19/DRC/11078/2020|EPI ISL 527514|B.1|Democratic Republic of the Congo|2020-05-24	Africa|hCoV-19/South Africa/KRISP-0578/2020|EPI ISL 498116|B.1.1.206|South Africa|2020-07-09	0.0004489454	Africa
Africa|hCoV-19/DRC/11079/2020|EPI ISL 527500|B.1.214|Democratic Republic of the Congo|2020-05-24	Africa|hCoV-19/South Africa/KRISP-0578/2020|EPI ISL 498116|B.1.1.206|South Africa|2020-07-09	0.0003771578	Africa
Africa|hCoV-19/DRC/11093/2020|EPI ISL 527527|B.1.5|Democratic Republic of the Congo|2020-05-24	Africa|hCoV-19/South Africa/KRISP-0578/2020|EPI ISL 498116|B.1.1.206|South Africa|2020-07-09	0.0004198472	Africa
Africa|hCoV-19/DRC/11096/2020|EPI ISL 527522|B.1|Democratic Republic of the Congo|2020-05-24	Africa|hCoV-19/South Africa/KRISP-0578/2020|EPI ISL 498116|B.1.1.206|South Africa|2020-07-09	0.0003823601	Africa
Africa|hCoV-19/DRC/11114/2020|EPI ISL 527534|B.1.214|Democratic Republic of the Congo|2020-05-25	Africa|hCoV-19/South Africa/KRISP-0578/2020|EPI ISL 498116|B.1.1.206|South Africa|2020-07-09	0.0004894504	Africa
Africa|hCoV-19/DRC/11123/2020|EPI ISL 527496|B.1.84|Democratic Republic of the Congo|2020-05-24	Africa|hCoV-19/South Africa/KRISP-0578/2020|EPI ISL 498116|B.1.1.206|South Africa|2020-07-09	0.0004099773	Africa
Africa|hCoV-19/DRC/11134/2020|EPI ISL 527518|B.1.5|Democratic Republic of the Congo|2020-05-24	Africa|hCoV-19/South Africa/KRISP-0578/2020|EPI ISL 498116|B.1.1.206|South Africa|2020-07-09	0.0003119133	Africa
Africa|hCoV-19/DRC/11143/2020|EPI ISL 527556|B.1|Democratic Republic of the Congo|2020-05-24	Africa|hCoV-19/South Africa/KRISP-0578/2020|EPI ISL 498116|B.1.1.206|South Africa|2020-07-09	0.0005455724	Africa
Africa|hCoV-19/DRC/11145/2020|EPI ISL 527501|B.1.214|Democratic Republic of the Congo|2020-05-24	Africa|hCoV-19/South Africa/KRISP-0578/2020|EPI ISL 498116|B.1.1.206|South Africa|2020-07-09	0.0005147120	Africa
Africa|hCoV-19/DRC/11148/2020|EPI ISL 527525|B.1.178|Democratic Republic of the Congo|2020-05-24	Africa|hCoV-19/South Africa/KRISP-0578/2020|EPI ISL 498116|B.1.1.206|South Africa|2020-07-09	0.0005599239	Africa
Africa|hCoV-19/DRC/11157/2020|EPI ISL 527530|B.1|Democratic Republic of the Congo|2020-05-25	Africa|hCoV-19/South Africa/KRISP-0578/2020|EPI ISL 498116|B.1.1.206|South Africa|2020-07-09	0.0005217756	Africa
Africa|hCoV-19/DRC/11187/2020|EPI ISL 527523|B.1.1.275|Democratic Republic of the Congo|2020-05-23	Africa|hCoV-19/South Africa/KRISP-0578/2020|EPI ISL 498116|B.1.1.206|South Africa|2020-07-09	0.0003132484	Africa
Africa|hCoV-19/DRC/11191/2020|EPI ISL 527506|B.1.1.275|Democratic Republic of the Congo|2020-05-23	Africa|hCoV-19/South Africa/KRISP-0578/2020|EPI ISL 498116|B.1.1.206|South Africa|2020-07-09	0.0002404068	Africa
Africa|hCoV-19/DRC/11252/2020|EPI ISL 527557|B.1.1.275|Democratic Republic of the Congo|2020-05-21	Africa|hCoV-19/South Africa/KRISP-0578/2020|EPI ISL 498116|B.1.1.206|South Africa|2020-07-09	0.0003748270	Africa
Africa|hCoV-19/DRC/11260/2020|EPI ISL 527558|B.1.1.275|Democratic Republic of the Congo|2020-05-23	Africa|hCoV-19/South Africa/KRISP-0578/2020|EPI ISL 498116|B.1.1.206|South Africa|2020-07-09	0.0002386043	Africa
Africa|hCoV-19/DRC/1131/2020|EPI ISL 429255|B.1.5|Democratic Republic of the Congo|2020-04-05	Africa|hCoV-19/South Africa/KRISP-0578/2020|EPI ISL 498116|B.1.1.206|South Africa|2020-07-09	0.0003390125	Africa
Africa|hCoV-19/DRC/11310/2020|EPI ISL 527529|B.1.149|Democratic Republic of the Congo|2020-05-25	Africa|hCoV-19/South Africa/KRISP-0578/2020|EPI ISL 498116|B.1.1.206|South Africa|2020-07-09	0.0004191450	Africa
Africa|hCoV-19/DRC/11318/2020|EPI ISL 527559|B.1.149|Democratic Republic of the Congo|2020-05-25	Africa|hCoV-19/South Africa/KRISP-0578/2020|EPI ISL 498116|B.1.1.206|South Africa|2020-07-09	0.0004407833	Africa
Africa|hCoV-19/DRC/11326/2020|EPI ISL 527508|B.1|Democratic Republic of the Congo|2020-05-25	Africa|hCoV-19/South Africa/KRISP-0578/2020|EPI ISL 498116|B.1.1.206|South Africa|2020-07-09	0.0004131757	Africa
Africa|hCoV-19/DRC/11334/2020|EPI ISL 527504|B.1.178|Democratic Republic of the Congo|2020-05-25	Africa|hCoV-19/South Africa/KRISP-0578/2020|EPI ISL 498116|B.1.1.206|South Africa|2020-07-09	0.0004125876	Africa
Africa|hCoV-19/DRC/11337/2020|EPI ISL 527510|B.1.84|Democratic Republic of the Congo|2020-05-25	Africa|hCoV-19/South Africa/KRISP-0578/2020|EPI ISL 498116|B.1.1.206|South Africa|2020-07-09	0.0004827347	Africa
Africa|hCoV-19/DRC/11341/2020|EPI ISL 527509|B.1.1.275|Democratic Republic of the Congo|2020-05-25	Africa|hCoV-19/South Africa/KRISP-0578/2020|EPI ISL 498116|B.1.1.206|South Africa|2020-07-09	0.0003100045	Africa
Africa|hCoV-19/DRC/11348/2020|EPI ISL 527560|B.1.149|Democratic Republic of the Congo|2020-05-25	Africa|hCoV-19/South Africa/KRISP-0578/2020|EPI ISL 498116|B.1.1.206|South Africa|2020-07-09	0.0004411723	Africa
Africa|hCoV-19/DRC/11369/2020|EPI ISL 527537|B.1.214|Democratic Republic of the Congo|2020-05-25	Africa|hCoV-19/South Africa/KRISP-0578/2020|EPI ISL 498116|B.1.1.206|South Africa|2020-07-09	0.0004560627	Africa
Africa|hCoV-19/DRC/11376/2020|EPI ISL 527513|B.1.214|Democratic Republic of the Congo|2020-05-25	Africa|hCoV-19/South Africa/KRISP-0578/2020|EPI ISL 498116|B.1.1.206|South Africa|2020-07-09	0.0004831675	Africa
Africa|hCoV-19/DRC/11411/2020|EPI ISL 527561|B.1.5|Democratic Republic of the Congo|2020-05-25	Africa|hCoV-19/South Africa/KRISP-0578/2020|EPI ISL 498116|B.1.1.206|South Africa|2020-07-09	0.0003748487	Africa
Africa|hCoV-19/DRC/11450/2020|EPI ISL 527516|B.1.5|Democratic Republic of the Congo|2020-05-25	Africa|hCoV-19/South Africa/KRISP-0578/2020|EPI ISL 498116|B.1.1.206|South Africa|2020-07-09	0.0003150458	Africa
Africa|hCoV-19/DRC/11458/2020|EPI ISL 527497|B.1.5|Democratic Republic of the Congo|2020-05-25	Africa|hCoV-19/South Africa/KRISP-0578/2020|EPI ISL 498116|B.1.1.206|South Africa|2020-07-09	0.0004474506	Africa
Africa|hCoV-19/DRC/11460/2020|EPI ISL 527562|B.1.214|Democratic Republic of the Congo|2020-05-25	Africa|hCoV-19/South Africa/KRISP-0578/2020|EPI ISL 498116|B.1.1.206|South Africa|2020-07-09	0.0005858221	Africa
Africa|hCoV-19/DRC/11472/2020|EPI ISL 527502|B.1.214|Democratic Republic of the Congo|2020-05-25	Africa|hCoV-19/South Africa/KRISP-0578/2020|EPI ISL 498116|B.1.1.206|South Africa|2020-07-09	0.0005141595	Africa
Africa|hCoV-19/DRC/11477/2020|EPI ISL 527563|B.1.84|Democratic Republic of the Congo|2020-05-25	Africa|hCoV-19/South Africa/KRISP-0578/2020|EPI ISL 498116|B.1.1.206|South Africa|2020-07-09	0.0003404365	Africa
Africa|hCoV-19/DRC/11486/2020|EPI ISL 527564|B.1.214|Democratic Republic of the Congo|2020-05-25	Africa|hCoV-19/South Africa/KRISP-0578/2020|EPI ISL 498116|B.1.1.206|South Africa|2020-07-09	0.0005114556	Africa
Africa|hCoV-19/DRC/11487/2020|EPI ISL 527505|B.1|Democratic Republic of the Congo|2020-05-25	Africa|hCoV-19/South Africa/KRISP-0578/2020|EPI ISL 498116|B.1.1.206|South Africa|2020-07-09	0.0004478520	Africa
Africa|hCoV-19/DRC/11507/2020|EPI ISL 527512|B.1|Democratic Republic of the Congo|2020-05-25	Africa|hCoV-19/South Africa/KRISP-0578/2020|EPI ISL 498116|B.1.1.206|South Africa|2020-07-09	0.0005165599	Africa
Africa|hCoV-19/DRC/1151/2020|EPI ISL 447596|B.38|Democratic Republic of the Congo|2020-04-05	Africa|hCoV-19/South Africa/KRISP-0578/2020|EPI ISL 498116|B.1.1.206|South Africa|2020-07-09	0.0006796237	Africa
Africa|hCoV-19/DRC/11511/2020|EPI ISL 527511|B.1.214|Democratic Republic of the Congo|2020-05-25	Africa|hCoV-19/South Africa/KRISP-0578/2020|EPI ISL 498116|B.1.1.206|South Africa|2020-07-09	0.0005173209	Africa
Africa|hCoV-19/DRC/11572/2020|EPI ISL 527565|B.1.214|Democratic Republic of the Congo|2020-05-25	Africa|hCoV-19/South Africa/KRISP-0578/2020|EPI ISL 498116|B.1.1.206|South Africa|2020-07-09	0.0004086516	Africa
Africa|hCoV-19/DRC/11576/2020|EPI ISL 527517|B.1|Democratic Republic of the Congo|2020-05-25	Africa|hCoV-19/South Africa/KRISP-0578/2020|EPI ISL 498116|B.1.1.206|South Africa|2020-07-09	0.0004161841	Africa
Africa|hCoV-19/DRC/11583/2020|EPI ISL 527542|B.1|Democratic Republic of the Congo|2020-05-25	Africa|hCoV-19/South Africa/KRISP-0578/2020|EPI ISL 498116|B.1.1.206|South Africa|2020-07-09	0.0004948400	Africa
Africa|hCoV-19/DRC/11616/2020|EPI ISL 527519|B.1|Democratic Republic of the Congo|2020-05-25	Africa|hCoV-19/South Africa/KRISP-0578/2020|EPI ISL 498116|B.1.1.206|South Africa|2020-07-09	0.0003808249	Africa
Africa|hCoV-19/DRC/11623/2020|EPI ISL 527566|B.1.5|Democratic Republic of the Congo|2020-05-25	Africa|hCoV-19/South Africa/KRISP-0578/2020|EPI ISL 498116|B.1.1.206|South Africa|2020-07-09	0.0004092531	Africa
Africa|hCoV-19/DRC/11624/2020|EPI ISL 527567|B.1.149|Democratic Republic of the Congo|2020-05-25	Africa|hCoV-19/South Africa/KRISP-0578/2020|EPI ISL 498116|B.1.1.206|South Africa|2020-07-09	0.0004090556	Africa
Africa|hCoV-19/DRC/11631/2020|EPI ISL 527568|B.1.149|Democratic Republic of the Congo|2020-05-25	Africa|hCoV-19/South Africa/KRISP-0578/2020|EPI ISL 498116|B.1.1.206|South Africa|2020-07-09	0.0004094743	Africa
Africa|hCoV-19/DRC/11632/2020|EPI ISL 527493|B.1|Democratic Republic of the Congo|2020-05-25	Africa|hCoV-19/South Africa/KRISP-0578/2020|EPI ISL 498116|B.1.1.206|South Africa|2020-07-09	0.0004439789	Africa
Africa|hCoV-19/DRC/11635/2020|EPI ISL 527540|B.1.214|Democratic Republic of the Congo|2020-05-25	Africa|hCoV-19/South Africa/KRISP-0578/2020|EPI ISL 498116|B.1.1.206|South Africa|2020-07-09	0.0004572239	Africa
Africa|hCoV-19/DRC/11640/2020|EPI ISL 527535|B.1.178|Democratic Republic of the Congo|2020-05-25	Africa|hCoV-19/South Africa/KRISP-0578/2020|EPI ISL 498116|B.1.1.206|South Africa|2020-07-09	0.0005231087	Africa
Africa|hCoV-19/DRC/11643/2020|EPI ISL 527520|B.1.5|Democratic Republic of the Congo|2020-05-25	Africa|hCoV-19/South Africa/KRISP-0578/2020|EPI ISL 498116|B.1.1.206|South Africa|2020-07-09	0.0004164399	Africa
Africa|hCoV-19/DRC/11648/2020|EPI ISL 527569|B.1.6|Democratic Republic of the Congo|2020-05-25	Africa|hCoV-19/South Africa/KRISP-0578/2020|EPI ISL 498116|B.1.1.206|South Africa|2020-07-09	0.0004754362	Africa
Africa|hCoV-19/DRC/11652/2020|EPI ISL 527570|B.1.149|Democratic Republic of the Congo|2020-05-25	Africa|hCoV-19/South Africa/KRISP-0578/2020|EPI ISL 498116|B.1.1.206|South Africa|2020-07-09	0.0004089427	Africa
Africa|hCoV-19/DRC/11653/2020|EPI ISL 527533|B.1.84|Democratic Republic of the Congo|2020-05-25	Africa|hCoV-19/South Africa/KRISP-0578/2020|EPI ISL 498116|B.1.1.206|South Africa|2020-07-09	0.0003841144	Africa
Africa|hCoV-19/DRC/11676/2020|EPI ISL 527531|B.1|Democratic Republic of the Congo|2020-05-26	Africa|hCoV-19/South Africa/KRISP-0578/2020|EPI ISL 498116|B.1.1.206|South Africa|2020-07-09	0.0005963543	Africa
Africa|hCoV-19/DRC/11677/2020|EPI ISL 527515|B.1.214|Democratic Republic of the Congo|2020-05-26	Africa|hCoV-19/South Africa/KRISP-0578/2020|EPI ISL 498116|B.1.1.206|South Africa|2020-07-09	0.0004156567	Africa
Africa|hCoV-19/DRC/11732/2020|EPI ISL 527536|B.1.214|Democratic Republic of the Congo|2020-05-26	Africa|hCoV-19/South Africa/KRISP-0578/2020|EPI ISL 498116|B.1.1.206|South Africa|2020-07-09	0.0003141416	Africa
Africa|hCoV-19/DRC/11733/2020|EPI ISL 527571|B.1.149|Democratic Republic of the Congo|2020-05-26	Africa|hCoV-19/South Africa/KRISP-0578/2020|EPI ISL 498116|B.1.1.206|South Africa|2020-07-09	0.0004407580	Africa
Africa|hCoV-19/DRC/11806/2020|EPI ISL 527572|B.1.214|Democratic Republic of the Congo|2020-05-26	Africa|hCoV-19/South Africa/KRISP-0578/2020|EPI ISL 498116|B.1.1.206|South Africa|2020-07-09	0.0005112116	Africa
Africa|hCoV-19/DRC/1234/2020|EPI ISL 429258|B.1.5|Democratic Republic of the Congo|2020-04-06	Africa|hCoV-19/South Africa/KRISP-0578/2020|EPI ISL 498116|B.1.1.206|South Africa|2020-07-09	0.0003213444	Africa
Africa|hCoV-19/DRC/1249/2020|EPI ISL 429259|B.1.5|Democratic Republic of the Congo|2020-04-06	Africa|hCoV-19/South Africa/KRISP-0578/2020|EPI ISL 498116|B.1.1.206|South Africa|2020-07-09	0.0003404896	Africa
Africa|hCoV-19/DRC/1319/2020|EPI ISL 431011|B.1.128|Democratic Republic of the Congo|2020-04-07	Africa|hCoV-19/South Africa/KRISP-0578/2020|EPI ISL 498116|B.1.1.206|South Africa|2020-07-09	0.0004421775	Africa
Africa|hCoV-19/DRC/1324/2020|EPI ISL 435033|B.1.128|Democratic Republic of the Congo|2020-04-07	Africa|hCoV-19/South Africa/KRISP-0578/2020|EPI ISL 498116|B.1.1.206|South Africa|2020-07-09	0.0004391904	Africa
Africa|hCoV-19/DRC/1326/2020|EPI ISL 435116|B.1|Democratic Republic of the Congo|2020-04-07	Africa|hCoV-19/South Africa/KRISP-0578/2020|EPI ISL 498116|B.1.1.206|South Africa|2020-07-09	0.0004153345	Africa
Africa|hCoV-19/DRC/1375/2020|EPI ISL 435117|B.1.1.1|Democratic Republic of the Congo|2020-04-07	Africa|hCoV-19/South Africa/KRISP-0578/2020|EPI ISL 498116|B.1.1.206|South Africa|2020-07-09	0.0003794773	Africa
Africa|hCoV-19/DRC/1376/2020|EPI ISL 431012|B.1.1.1|Democratic Republic of the Congo|2020-04-07	Africa|hCoV-19/South Africa/KRISP-0578/2020|EPI ISL 498116|B.1.1.206|South Africa|2020-07-09	0.0003420266	Africa
Africa|hCoV-19/DRC/1377/2020|EPI ISL 434678|B.1.1.1|Democratic Republic of the Congo|2020-04-07	Africa|hCoV-19/South Africa/KRISP-0578/2020|EPI ISL 498116|B.1.1.206|South Africa|2020-07-09	0.0003052468	Africa
Africa|hCoV-19/DRC/1378/2020|EPI ISL 435118|B.1.1.1|Democratic Republic of the Congo|2020-04-07	Africa|hCoV-19/South Africa/KRISP-0578/2020|EPI ISL 498116|B.1.1.206|South Africa|2020-07-09	0.0003409936	Africa
Africa|hCoV-19/DRC/1382/2020|EPI ISL 435113|B.1.1.1|Democratic Republic of the Congo|2020-04-07	Africa|hCoV-19/South Africa/KRISP-0578/2020|EPI ISL 498116|B.1.1.206|South Africa|2020-07-09	0.0003475170	Africa
Africa|hCoV-19/DRC/1397/2020|EPI ISL 434679|B.1.1.1|Democratic Republic of the Congo|2020-04-07	Africa|hCoV-19/South Africa/KRISP-0578/2020|EPI ISL 498116|B.1.1.206|South Africa|2020-07-09	0.0003413146	Africa
Africa|hCoV-19/DRC/1398/2020|EPI ISL 435114|B.1.1.1|Democratic Republic of the Congo|2020-04-07	Africa|hCoV-19/South Africa/KRISP-0578/2020|EPI ISL 498116|B.1.1.206|South Africa|2020-07-09	0.0003033745	Africa
Africa|hCoV-19/DRC/1422/2020|EPI ISL 434680|B.1.149|Democratic Republic of the Congo|2020-04-08	Africa|hCoV-19/South Africa/KRISP-0578/2020|EPI ISL 498116|B.1.1.206|South Africa|2020-07-09	0.0004480881	Africa
Africa|hCoV-19/DRC/1423/2020|EPI ISL 434710|B.1.149|Democratic Republic of the Congo|2020-04-08	Africa|hCoV-19/South Africa/KRISP-0578/2020|EPI ISL 498116|B.1.1.206|South Africa|2020-07-09	0.0004044909	Africa
Africa|hCoV-19/DRC/1486/2020|EPI ISL 434711|B.1|Democratic Republic of the Congo|2020-04-08	Africa|hCoV-19/South Africa/KRISP-0578/2020|EPI ISL 498116|B.1.1.206|South Africa|2020-07-09	0.0003841854	Africa
Africa|hCoV-19/DRC/1516/2020|EPI ISL 435032|B.1.5|Democratic Republic of the Congo|2020-04-09	Africa|hCoV-19/South Africa/KRISP-0578/2020|EPI ISL 498116|B.1.1.206|South Africa|2020-07-09	0.0003360961	Africa
Africa|hCoV-19/DRC/1565/2020|EPI ISL 434681|B.1|Democratic Republic of the Congo|2020-04-09	Africa|hCoV-19/South Africa/KRISP-0578/2020|EPI ISL 498116|B.1.1.206|South Africa|2020-07-09	0.0003772470	Africa
Africa|hCoV-19/DRC/158/2020|EPI ISL 417950|B.40|Democratic Republic of the Congo|2020-03-20	Africa|hCoV-19/South Africa/KRISP-0578/2020|EPI ISL 498116|B.1.1.206|South Africa|2020-07-09	0.0006724475	Africa
Africa|hCoV-19/DRC/1715/2020|EPI ISL 435156|B.1.84|Democratic Republic of the Congo|2020-04-10	Africa|hCoV-19/South Africa/KRISP-0578/2020|EPI ISL 498116|B.1.1.206|South Africa|2020-07-09	0.0004076205	Africa
Africa|hCoV-19/DRC/1767/2020|EPI ISL 435157|B.1.5|Democratic Republic of the Congo|2020-04-10	Africa|hCoV-19/South Africa/KRISP-0578/2020|EPI ISL 498116|B.1.1.206|South Africa|2020-07-09	0.0003153741	Africa
Africa|hCoV-19/DRC/1779/2020|EPI ISL 435158|C.14|Democratic Republic of the Congo|2020-04-10	Africa|hCoV-19/South Africa/KRISP-0578/2020|EPI ISL 498116|B.1.1.206|South Africa|2020-07-09	0.0004176948	Africa
Africa|hCoV-19/DRC/191/2020|EPI ISL 417955|B.1.128|Democratic Republic of the Congo|2020-03-21	Africa|hCoV-19/South Africa/KRISP-0578/2020|EPI ISL 498116|B.1.1.206|South Africa|2020-07-09	0.0004376147	Africa
Africa|hCoV-19/DRC/1952/2020|EPI ISL 435159|B.1.5|Democratic Republic of the Congo|2020-04-11	Africa|hCoV-19/South Africa/KRISP-0578/2020|EPI ISL 498116|B.1.1.206|South Africa|2020-07-09	0.0003464094	Africa
Africa|hCoV-19/DRC/1982/2020|EPI ISL 435160|B.1|Democratic Republic of the Congo|2020-04-12	Africa|hCoV-19/South Africa/KRISP-0578/2020|EPI ISL 498116|B.1.1.206|South Africa|2020-07-09	0.0003795859	Africa
Africa|hCoV-19/DRC/2047/2020|EPI ISL 435161|B.1.1.1|Democratic Republic of the Congo|2020-04-12	Africa|hCoV-19/South Africa/KRISP-0578/2020|EPI ISL 498116|B.1.1.206|South Africa|2020-07-09	0.0003083733	Africa
Africa|hCoV-19/DRC/2063/2020|EPI ISL 435162|B.1|Democratic Republic of the Congo|2020-04-12	Africa|hCoV-19/South Africa/KRISP-0578/2020|EPI ISL 498116|B.1.1.206|South Africa|2020-07-09	0.0003452937	Africa
Africa|hCoV-19/DRC/2120/2020|EPI ISL 435163|B.1.149|Democratic Republic of the Congo|2020-04-12	Africa|hCoV-19/South Africa/KRISP-0578/2020|EPI ISL 498116|B.1.1.206|South Africa|2020-07-09	0.0004073741	Africa
Africa|hCoV-19/DRC/2121/2020|EPI ISL 435164|B.1.149|Democratic Republic of the Congo|2020-04-12	Africa|hCoV-19/South Africa/KRISP-0578/2020|EPI ISL 498116|B.1.1.206|South Africa|2020-07-09	0.0004135216	Africa
Africa|hCoV-19/DRC/2122/2020|EPI ISL 435165|B.1.149|Democratic Republic of the Congo|2020-04-13	Africa|hCoV-19/South Africa/KRISP-0578/2020|EPI ISL 498116|B.1.1.206|South Africa|2020-07-09	0.0004910052	Africa
Africa|hCoV-19/DRC/2125/2020|EPI ISL 435166|B.1.149|Democratic Republic of the Congo|2020-04-13	Africa|hCoV-19/South Africa/KRISP-0578/2020|EPI ISL 498116|B.1.1.206|South Africa|2020-07-09	0.0003803509	Africa
Africa|hCoV-19/DRC/2128/2020|EPI ISL 435167|B.1|Democratic Republic of the Congo|2020-04-13	Africa|hCoV-19/South Africa/KRISP-0578/2020|EPI ISL 498116|B.1.1.206|South Africa|2020-07-09	0.0003173419	Africa
Africa|hCoV-19/DRC/2133/2020|EPI ISL 435168|B.1.128|Democratic Republic of the Congo|2020-04-13	Africa|hCoV-19/South Africa/KRISP-0578/2020|EPI ISL 498116|B.1.1.206|South Africa|2020-07-09	0.0004547296	Africa
Africa|hCoV-19/DRC/214/2020|EPI ISL 420030|B.1.6|Democratic Republic of the Congo|2020-03-21	Africa|hCoV-19/South Africa/KRISP-0578/2020|EPI ISL 498116|B.1.1.206|South Africa|2020-07-09	0.0003373054	Africa
Africa|hCoV-19/DRC/215/2020|EPI ISL 420031|B.1.1.1|Democratic Republic of the Congo|2020-03-21	Africa|hCoV-19/South Africa/KRISP-0578/2020|EPI ISL 498116|B.1.1.206|South Africa|2020-07-09	0.0003084865	Africa
Africa|hCoV-19/DRC/2169/2020|EPI ISL 436194|B.1.5|Democratic Republic of the Congo|2020-04-13	Africa|hCoV-19/South Africa/KRISP-0578/2020|EPI ISL 498116|B.1.1.206|South Africa|2020-07-09	0.0003846919	Africa
Africa|hCoV-19/DRC/2299/2020|EPI ISL 436412|B.1.5|Democratic Republic of the Congo|2020-04-14	Africa|hCoV-19/South Africa/KRISP-0578/2020|EPI ISL 498116|B.1.1.206|South Africa|2020-07-09	0.0004068589	Africa
Africa|hCoV-19/DRC/236/2020|EPI ISL 420032|B.1.128|Democratic Republic of the Congo|2020-03-22	Africa|hCoV-19/South Africa/KRISP-0578/2020|EPI ISL 498116|B.1.1.206|South Africa|2020-07-09	0.0004381501	Africa
Africa|hCoV-19/DRC/2363/2020|EPI ISL 437194|B.1.84|Democratic Republic of the Congo|2020-04-14	Africa|hCoV-19/South Africa/KRISP-0578/2020|EPI ISL 498116|B.1.1.206|South Africa|2020-07-09	0.0003729138	Africa
Africa|hCoV-19/DRC/2384/2020|EPI ISL 437196|B.1.149|Democratic Republic of the Congo|2020-04-14	Africa|hCoV-19/South Africa/KRISP-0578/2020|EPI ISL 498116|B.1.1.206|South Africa|2020-07-09	0.0004143352	Africa
Africa|hCoV-19/DRC/241/2020|EPI ISL 420033|B.1.1.75|Democratic Republic of the Congo|2020-03-22	Africa|hCoV-19/South Africa/KRISP-0578/2020|EPI ISL 498116|B.1.1.206|South Africa|2020-07-09	0.0002695934	Africa
Africa|hCoV-19/DRC/243/2020|EPI ISL 420034|B.1|Democratic Republic of the Congo|2020-03-22	Africa|hCoV-19/South Africa/KRISP-0578/2020|EPI ISL 498116|B.1.1.206|South Africa|2020-07-09	0.0003445633	Africa
Africa|hCoV-19/DRC/248/2020|EPI ISL 420035|B.1.5|Democratic Republic of the Congo|2020-03-22	Africa|hCoV-19/South Africa/KRISP-0578/2020|EPI ISL 498116|B.1.1.206|South Africa|2020-07-09	0.0003033029	Africa
Africa|hCoV-19/DRC/2496/2020|EPI ISL 437337|B.1.149|Democratic Republic of the Congo|2020-04-15	Africa|hCoV-19/South Africa/KRISP-0578/2020|EPI ISL 498116|B.1.1.206|South Africa|2020-07-09	0.0004369705	Africa
Africa|hCoV-19/DRC/2529/2020|EPI ISL 437338|B.1.178|Democratic Republic of the Congo|2020-04-15	Africa|hCoV-19/South Africa/KRISP-0578/2020|EPI ISL 498116|B.1.1.206|South Africa|2020-07-09	0.0004033492	Africa
Africa|hCoV-19/DRC/253/2020|EPI ISL 420838|B.1.5|Democratic Republic of the Congo|2020-03-22	Africa|hCoV-19/South Africa/KRISP-0578/2020|EPI ISL 498116|B.1.1.206|South Africa|2020-07-09	0.0003044107	Africa
Africa|hCoV-19/DRC/2536/2020|EPI ISL 437339|B.1|Democratic Republic of the Congo|2020-04-15	Africa|hCoV-19/South Africa/KRISP-0578/2020|EPI ISL 498116|B.1.1.206|South Africa|2020-07-09	0.0004033493	Africa
Africa|hCoV-19/DRC/254/2020|EPI ISL 420839|B.1|Democratic Republic of the Congo|2020-03-22	Africa|hCoV-19/South Africa/KRISP-0578/2020|EPI ISL 498116|B.1.1.206|South Africa|2020-07-09	0.0003749841	Africa
Africa|hCoV-19/DRC/2563/2020|EPI ISL 437340|B.1.9|Democratic Republic of the Congo|2020-04-15	Africa|hCoV-19/South Africa/KRISP-0578/2020|EPI ISL 498116|B.1.1.206|South Africa|2020-07-09	0.0006050970	Africa
Africa|hCoV-19/DRC/2580/2020|EPI ISL 437341|B.1.5|Democratic Republic of the Congo|2020-04-15	Africa|hCoV-19/South Africa/KRISP-0578/2020|EPI ISL 498116|B.1.1.206|South Africa|2020-07-09	0.0003380008	Africa
Africa|hCoV-19/DRC/2644/2020|EPI ISL 437342|B.1.84|Democratic Republic of the Congo|2020-04-15	Africa|hCoV-19/South Africa/KRISP-0578/2020|EPI ISL 498116|B.1.1.206|South Africa|2020-07-09	0.0004434244	Africa
Africa|hCoV-19/DRC/2670/2020|EPI ISL 437343|B.1.9|Democratic Republic of the Congo|2020-04-15	Africa|hCoV-19/South Africa/KRISP-0578/2020|EPI ISL 498116|B.1.1.206|South Africa|2020-07-09	0.0006387688	Africa
Africa|hCoV-19/DRC/2727/2020|EPI ISL 437344|B.1|Democratic Republic of the Congo|2020-04-16	Africa|hCoV-19/South Africa/KRISP-0578/2020|EPI ISL 498116|B.1.1.206|South Africa|2020-07-09	0.0003421635	Africa
Africa|hCoV-19/DRC/2728/2020|EPI ISL 437345|B.1.84|Democratic Republic of the Congo|2020-04-16	Africa|hCoV-19/South Africa/KRISP-0578/2020|EPI ISL 498116|B.1.1.206|South Africa|2020-07-09	0.0004131712	Africa
Africa|hCoV-19/DRC/2813/2020|EPI ISL 437346|C.14|Democratic Republic of the Congo|2020-04-16	Africa|hCoV-19/South Africa/KRISP-0578/2020|EPI ISL 498116|B.1.1.206|South Africa|2020-07-09	0.0004371908	Africa
Africa|hCoV-19/DRC/2819/2020|EPI ISL 437347|B.1|Democratic Republic of the Congo|2020-04-16	Africa|hCoV-19/South Africa/KRISP-0578/2020|EPI ISL 498116|B.1.1.206|South Africa|2020-07-09	0.0004464636	Africa
Africa|hCoV-19/DRC/2827/2020|EPI ISL 437348|B.1|Democratic Republic of the Congo|2020-04-16	Africa|hCoV-19/South Africa/KRISP-0578/2020|EPI ISL 498116|B.1.1.206|South Africa|2020-07-09	0.0003360814	Africa
Africa|hCoV-19/DRC/2855/2020|EPI ISL 437350|B.1|Democratic Republic of the Congo|2020-04-16	Africa|hCoV-19/South Africa/KRISP-0578/2020|EPI ISL 498116|B.1.1.206|South Africa|2020-07-09	0.0003697293	Africa
Africa|hCoV-19/DRC/2864/2020|EPI ISL 437351|B.1|Democratic Republic of the Congo|2020-04-16	Africa|hCoV-19/South Africa/KRISP-0578/2020|EPI ISL 498116|B.1.1.206|South Africa|2020-07-09	0.0003705100	Africa
Africa|hCoV-19/DRC/2904/2020|EPI ISL 437352|B.1|Democratic Republic of the Congo|2020-04-17	Africa|hCoV-19/South Africa/KRISP-0578/2020|EPI ISL 498116|B.1.1.206|South Africa|2020-07-09	0.0003697293	Africa
Africa|hCoV-19/DRC/2938/2020|EPI ISL 437353|B.1.275|Democratic Republic of the Congo|2020-04-17	Africa|hCoV-19/South Africa/KRISP-0578/2020|EPI ISL 498116|B.1.1.206|South Africa|2020-07-09	0.0005562705	Africa
Africa|hCoV-19/DRC/2939/2020|EPI ISL 437354|B.1|Democratic Republic of the Congo|2020-04-17	Africa|hCoV-19/South Africa/KRISP-0578/2020|EPI ISL 498116|B.1.1.206|South Africa|2020-07-09	0.0004715613	Africa
Africa|hCoV-19/DRC/2942/2020|EPI ISL 437355|B.1|Democratic Republic of the Congo|2020-04-17	Africa|hCoV-19/South Africa/KRISP-0578/2020|EPI ISL 498116|B.1.1.206|South Africa|2020-07-09	0.0004839006	Africa
Africa|hCoV-19/DRC/299/2020|EPI ISL 420840|B.4|Democratic Republic of the Congo|2020-03-20	Africa|hCoV-19/South Africa/KRISP-0578/2020|EPI ISL 498116|B.1.1.206|South Africa|2020-07-09	0.0007868172	Africa
Africa|hCoV-19/DRC/300/2020|EPI ISL 420841|A|Democratic Republic of the Congo|2020-03-22	Africa|hCoV-19/South Africa/KRISP-0578/2020|EPI ISL 498116|B.1.1.206|South Africa|2020-07-09	0.0006100576	Africa
Africa|hCoV-19/DRC/3041/2020|EPI ISL 437356|B.1|Democratic Republic of the Congo|2020-04-18	Africa|hCoV-19/South Africa/KRISP-0578/2020|EPI ISL 498116|B.1.1.206|South Africa|2020-07-09	0.0004387798	Africa
Africa|hCoV-19/DRC/307/2020|EPI ISL 420842|B.1.9|Democratic Republic of the Congo|2020-03	Africa|hCoV-19/South Africa/KRISP-0578/2020|EPI ISL 498116|B.1.1.206|South Africa|2020-07-09	0.0004502248	Africa
Africa|hCoV-19/DRC/3070/2020|EPI ISL 437357|B.1.214|Democratic Republic of the Congo|2020-04-18	Africa|hCoV-19/South Africa/KRISP-0578/2020|EPI ISL 498116|B.1.1.206|South Africa|2020-07-09	0.0004731821	Africa
Africa|hCoV-19/DRC/3089/2020|EPI ISL 437358|B.1.84|Democratic Republic of the Congo|2020-04-19	Africa|hCoV-19/South Africa/KRISP-0578/2020|EPI ISL 498116|B.1.1.206|South Africa|2020-07-09	0.0004038528	Africa
Africa|hCoV-19/DRC/3440/2020|EPI ISL 447597|B.1.84|Democratic Republic of the Congo|2020-04-22	Africa|hCoV-19/South Africa/KRISP-0578/2020|EPI ISL 498116|B.1.1.206|South Africa|2020-07-09	0.0004084015	Africa
Africa|hCoV-19/DRC/3451/2020|EPI ISL 447598|B.1.178|Democratic Republic of the Congo|2020-04-22	Africa|hCoV-19/South Africa/KRISP-0578/2020|EPI ISL 498116|B.1.1.206|South Africa|2020-07-09	0.0004087296	Africa
Africa|hCoV-19/DRC/3453/2020|EPI ISL 447599|B.1.84|Democratic Republic of the Congo|2020-04-22	Africa|hCoV-19/South Africa/KRISP-0578/2020|EPI ISL 498116|B.1.1.206|South Africa|2020-07-09	0.0003745898	Africa
Africa|hCoV-19/DRC/3481/2020|EPI ISL 447600|B.1|Democratic Republic of the Congo|2020-04-22	Africa|hCoV-19/South Africa/KRISP-0578/2020|EPI ISL 498116|B.1.1.206|South Africa|2020-07-09	0.0003144565	Africa
Africa|hCoV-19/DRC/3482/2020|EPI ISL 447601|B.1|Democratic Republic of the Congo|2020-04-22	Africa|hCoV-19/South Africa/KRISP-0578/2020|EPI ISL 498116|B.1.1.206|South Africa|2020-07-09	0.0003433851	Africa
Africa|hCoV-19/DRC/3483/2020|EPI ISL 447602|B.1|Democratic Republic of the Congo|2020-04-22	Africa|hCoV-19/South Africa/KRISP-0578/2020|EPI ISL 498116|B.1.1.206|South Africa|2020-07-09	0.0003139629	Africa
Africa|hCoV-19/DRC/3490/2020|EPI ISL 447603|B.1|Democratic Republic of the Congo|2020-04-22	Africa|hCoV-19/South Africa/KRISP-0578/2020|EPI ISL 498116|B.1.1.206|South Africa|2020-07-09	0.0003410132	Africa
Africa|hCoV-19/DRC/3504/2020|EPI ISL 447604|B.1.149|Democratic Republic of the Congo|2020-04-23	Africa|hCoV-19/South Africa/KRISP-0578/2020|EPI ISL 498116|B.1.1.206|South Africa|2020-07-09	0.0003841263	Africa
Africa|hCoV-19/DRC/352/2020|EPI ISL 420850|B.1.5|Democratic Republic of the Congo|2020-03	Africa|hCoV-19/South Africa/KRISP-0578/2020|EPI ISL 498116|B.1.1.206|South Africa|2020-07-09	0.0003747286	Africa
Africa|hCoV-19/DRC/353/2020|EPI ISL 420843|B.1.5|Democratic Republic of the Congo|2020-03	Africa|hCoV-19/South Africa/KRISP-0578/2020|EPI ISL 498116|B.1.1.206|South Africa|2020-07-09	0.0002725263	Africa
Africa|hCoV-19/DRC/355/2020|EPI ISL 420844|B.1|Democratic Republic of the Congo|2020-03	Africa|hCoV-19/South Africa/KRISP-0578/2020|EPI ISL 498116|B.1.1.206|South Africa|2020-07-09	0.0003372714	Africa
Africa|hCoV-19/DRC/3552/2020|EPI ISL 447605|B.1.84|Democratic Republic of the Congo|2020-04-23	Africa|hCoV-19/South Africa/KRISP-0578/2020|EPI ISL 498116|B.1.1.206|South Africa|2020-07-09	0.0003790773	Africa
Africa|hCoV-19/DRC/3595/2020|EPI ISL 447606|B.1.5|Democratic Republic of the Congo|2020-04-23	Africa|hCoV-19/South Africa/KRISP-0578/2020|EPI ISL 498116|B.1.1.206|South Africa|2020-07-09	0.0003736432	Africa
Africa|hCoV-19/DRC/3632/2020|EPI ISL 447607|B.1.5|Democratic Republic of the Congo|2020-04-23	Africa|hCoV-19/South Africa/KRISP-0578/2020|EPI ISL 498116|B.1.1.206|South Africa|2020-07-09	0.0003407415	Africa
Africa|hCoV-19/DRC/3633/2020|EPI ISL 447230|B.1.5|Democratic Republic of the Congo|2020-04-23	Africa|hCoV-19/South Africa/KRISP-0578/2020|EPI ISL 498116|B.1.1.206|South Africa|2020-07-09	0.0003439875	Africa
Africa|hCoV-19/DRC/3653/2020|EPI ISL 447231|B.1.128|Democratic Republic of the Congo|2020-04-23	Africa|hCoV-19/South Africa/KRISP-0578/2020|EPI ISL 498116|B.1.1.206|South Africa|2020-07-09	0.0004729886	Africa
Africa|hCoV-19/DRC/3659/2020|EPI ISL 447232|B.1.128|Democratic Republic of the Congo|2020-04-23	Africa|hCoV-19/South Africa/KRISP-0578/2020|EPI ISL 498116|B.1.1.206|South Africa|2020-07-09	0.0004734205	Africa
Africa|hCoV-19/DRC/3661/2020|EPI ISL 447233|B.1.128|Democratic Republic of the Congo|2020-04-23	Africa|hCoV-19/South Africa/KRISP-0578/2020|EPI ISL 498116|B.1.1.206|South Africa|2020-07-09	0.0004774561	Africa
Africa|hCoV-19/DRC/3662/2020|EPI ISL 447234|B.1.128|Democratic Republic of the Congo|2020-04-23	Africa|hCoV-19/South Africa/KRISP-0578/2020|EPI ISL 498116|B.1.1.206|South Africa|2020-07-09	0.0004770982	Africa
Africa|hCoV-19/DRC/3664/2020|EPI ISL 447235|B.1.128|Democratic Republic of the Congo|2020-04-23	Africa|hCoV-19/South Africa/KRISP-0578/2020|EPI ISL 498116|B.1.1.206|South Africa|2020-07-09	0.0004771795	Africa
Africa|hCoV-19/DRC/3683/2020|EPI ISL 447236|B.1.5|Democratic Republic of the Congo|2020-04-24	Africa|hCoV-19/South Africa/KRISP-0578/2020|EPI ISL 498116|B.1.1.206|South Africa|2020-07-09	0.0003748437	Africa
Africa|hCoV-19/DRC/3688/2020|EPI ISL 447237|B.1.128|Democratic Republic of the Congo|2020-04-24	Africa|hCoV-19/South Africa/KRISP-0578/2020|EPI ISL 498116|B.1.1.206|South Africa|2020-07-09	0.0005095898	Africa
Africa|hCoV-19/DRC/376/2020|EPI ISL 420851|B.1.6|Democratic Republic of the Congo|2020-03-25	Africa|hCoV-19/South Africa/KRISP-0578/2020|EPI ISL 498116|B.1.1.206|South Africa|2020-07-09	0.0004074213	Africa
Africa|hCoV-19/DRC/3764/2020|EPI ISL 447238|B.1.84|Democratic Republic of the Congo|2020-04-24	Africa|hCoV-19/South Africa/KRISP-0578/2020|EPI ISL 498116|B.1.1.206|South Africa|2020-07-09	0.0004423942	Africa
Africa|hCoV-19/DRC/3768/2020|EPI ISL 447239|B.1.84|Democratic Republic of the Congo|2020-04-24	Africa|hCoV-19/South Africa/KRISP-0578/2020|EPI ISL 498116|B.1.1.206|South Africa|2020-07-09	0.0003746063	Africa
Africa|hCoV-19/DRC/3778/2020|EPI ISL 447240|B.1.128|Democratic Republic of the Congo|2020-04-24	Africa|hCoV-19/South Africa/KRISP-0578/2020|EPI ISL 498116|B.1.1.206|South Africa|2020-07-09	0.0005086050	Africa
Africa|hCoV-19/DRC/3787/2020|EPI ISL 447241|B.1|Democratic Republic of the Congo|2020-04-24	Africa|hCoV-19/South Africa/KRISP-0578/2020|EPI ISL 498116|B.1.1.206|South Africa|2020-07-09	0.0003467579	Africa
Africa|hCoV-19/DRC/3791/2020|EPI ISL 447242|B.1|Democratic Republic of the Congo|2020-04-24	Africa|hCoV-19/South Africa/KRISP-0578/2020|EPI ISL 498116|B.1.1.206|South Africa|2020-07-09	0.0004216824	Africa
Africa|hCoV-19/DRC/3803/2020|EPI ISL 447243|B.1|Democratic Republic of the Congo|2020-04-24	Africa|hCoV-19/South Africa/KRISP-0578/2020|EPI ISL 498116|B.1.1.206|South Africa|2020-07-09	0.0003138207	Africa
Africa|hCoV-19/DRC/3806/2020|EPI ISL 447244|B.1|Democratic Republic of the Congo|2020-04-24	Africa|hCoV-19/South Africa/KRISP-0578/2020|EPI ISL 498116|B.1.1.206|South Africa|2020-07-09	0.0003137988	Africa
Africa|hCoV-19/DRC/3827/2020|EPI ISL 447245|B.1|Democratic Republic of the Congo|2020-04-24	Africa|hCoV-19/South Africa/KRISP-0578/2020|EPI ISL 498116|B.1.1.206|South Africa|2020-07-09	0.0004429848	Africa
Africa|hCoV-19/DRC/3829/2020|EPI ISL 447246|B.1|Democratic Republic of the Congo|2020-04-24	Africa|hCoV-19/South Africa/KRISP-0578/2020|EPI ISL 498116|B.1.1.206|South Africa|2020-07-09	0.0004094588	Africa
Africa|hCoV-19/DRC/3834/2020|EPI ISL 447247|A|Democratic Republic of the Congo|2020-04-25	Africa|hCoV-19/South Africa/KRISP-0578/2020|EPI ISL 498116|B.1.1.206|South Africa|2020-07-09	0.0006516514	Africa
Africa|hCoV-19/DRC/3837/2020|EPI ISL 447248|B.1.128|Democratic Republic of the Congo|2020-04-25	Africa|hCoV-19/South Africa/KRISP-0578/2020|EPI ISL 498116|B.1.1.206|South Africa|2020-07-09	0.0004768706	Africa
Africa|hCoV-19/DRC/3841/2020|EPI ISL 447249|B.1.128|Democratic Republic of the Congo|2020-04-25	Africa|hCoV-19/South Africa/KRISP-0578/2020|EPI ISL 498116|B.1.1.206|South Africa|2020-07-09	0.0005437637	Africa
Africa|hCoV-19/DRC/3842/2020|EPI ISL 471396|B.1.128|Democratic Republic of the Congo|2020-04-25	Africa|hCoV-19/South Africa/KRISP-0578/2020|EPI ISL 498116|B.1.1.206|South Africa|2020-07-09	0.0005378785	Africa
Africa|hCoV-19/DRC/3846/2020|EPI ISL 471397|B.1.84|Democratic Republic of the Congo|2020-04-25	Africa|hCoV-19/South Africa/KRISP-0578/2020|EPI ISL 498116|B.1.1.206|South Africa|2020-07-09	0.0004705837	Africa
Africa|hCoV-19/DRC/3937/2020|EPI ISL 471398|B.1|Democratic Republic of the Congo|2020-04-25	Africa|hCoV-19/South Africa/KRISP-0578/2020|EPI ISL 498116|B.1.1.206|South Africa|2020-07-09	0.0004369617	Africa
Africa|hCoV-19/DRC/3941/2020|EPI ISL 471399|B.1.128|Democratic Republic of the Congo|2020-04-25	Africa|hCoV-19/South Africa/KRISP-0578/2020|EPI ISL 498116|B.1.1.206|South Africa|2020-07-09	0.0005100001	Africa
Africa|hCoV-19/DRC/3947/2020|EPI ISL 471400|B.1.214|Democratic Republic of the Congo|2020-04-25	Africa|hCoV-19/South Africa/KRISP-0578/2020|EPI ISL 498116|B.1.1.206|South Africa|2020-07-09	0.0005378442	Africa
Africa|hCoV-19/DRC/3949/2020|EPI ISL 471401|B.1.84|Democratic Republic of the Congo|2020-04-26	Africa|hCoV-19/South Africa/KRISP-0578/2020|EPI ISL 498116|B.1.1.206|South Africa|2020-07-09	0.0003726611	Africa
Africa|hCoV-19/DRC/396/2020|EPI ISL 420852|B.1.6|Democratic Republic of the Congo|2020-03-26	Africa|hCoV-19/South Africa/KRISP-0578/2020|EPI ISL 498116|B.1.1.206|South Africa|2020-07-09	0.0003730946	Africa
Africa|hCoV-19/DRC/397/2020|EPI ISL 420845|B.1.6|Democratic Republic of the Congo|2020-03-26	Africa|hCoV-19/South Africa/KRISP-0578/2020|EPI ISL 498116|B.1.1.206|South Africa|2020-07-09	0.0003702694	Africa
Africa|hCoV-19/DRC/400/2020|EPI ISL 420846|B.1.5|Democratic Republic of the Congo|2020-03	Africa|hCoV-19/South Africa/KRISP-0578/2020|EPI ISL 498116|B.1.1.206|South Africa|2020-07-09	0.0003375560	Africa
Africa|hCoV-19/DRC/4012/2020|EPI ISL 471402|B.1|Democratic Republic of the Congo|2020-04-26	Africa|hCoV-19/South Africa/KRISP-0578/2020|EPI ISL 498116|B.1.1.206|South Africa|2020-07-09	0.0005042290	Africa
Africa|hCoV-19/DRC/402/2020|EPI ISL 420853|B.1|Democratic Republic of the Congo|2020-03-26	Africa|hCoV-19/South Africa/KRISP-0578/2020|EPI ISL 498116|B.1.1.206|South Africa|2020-07-09	0.0003525722	Africa
Africa|hCoV-19/DRC/4020/2020|EPI ISL 471403|B.1.5|Democratic Republic of the Congo|2020-04-26	Africa|hCoV-19/South Africa/KRISP-0578/2020|EPI ISL 498116|B.1.1.206|South Africa|2020-07-09	0.0004369802	Africa
Africa|hCoV-19/DRC/4026/2020|EPI ISL 471404|B.1.84|Democratic Republic of the Congo|2020-04-27	Africa|hCoV-19/South Africa/KRISP-0578/2020|EPI ISL 498116|B.1.1.206|South Africa|2020-07-09	0.0004051657	Africa
Africa|hCoV-19/DRC/4060/2020|EPI ISL 471405|B.1|Democratic Republic of the Congo|2020-04-27	Africa|hCoV-19/South Africa/KRISP-0578/2020|EPI ISL 498116|B.1.1.206|South Africa|2020-07-09	0.0004378195	Africa
Africa|hCoV-19/DRC/4075/2020|EPI ISL 471406|B.1.214|Democratic Republic of the Congo|2020-04-27	Africa|hCoV-19/South Africa/KRISP-0578/2020|EPI ISL 498116|B.1.1.206|South Africa|2020-07-09	0.0005086272	Africa
Africa|hCoV-19/DRC/4084/2020|EPI ISL 471407|B.1.214|Democratic Republic of the Congo|2020-04-27	Africa|hCoV-19/South Africa/KRISP-0578/2020|EPI ISL 498116|B.1.1.206|South Africa|2020-07-09	0.0005383871	Africa
Africa|hCoV-19/DRC/4132/2020|EPI ISL 471408|B.1|Democratic Republic of the Congo|2020-04-27	Africa|hCoV-19/South Africa/KRISP-0578/2020|EPI ISL 498116|B.1.1.206|South Africa|2020-07-09	0.0004705726	Africa
Africa|hCoV-19/DRC/4141/2020|EPI ISL 471409|B.1.128|Democratic Republic of the Congo|2020-04-27	Africa|hCoV-19/South Africa/KRISP-0578/2020|EPI ISL 498116|B.1.1.206|South Africa|2020-07-09	0.0005042290	Africa
Africa|hCoV-19/DRC/4145/2020|EPI ISL 471410|B.1|Democratic Republic of the Congo|2020-04-27	Africa|hCoV-19/South Africa/KRISP-0578/2020|EPI ISL 498116|B.1.1.206|South Africa|2020-07-09	0.0004033411	Africa
Africa|hCoV-19/DRC/4194/2020|EPI ISL 471414|B.1.5|Democratic Republic of the Congo|2020-04-28	Africa|hCoV-19/South Africa/KRISP-0578/2020|EPI ISL 498116|B.1.1.206|South Africa|2020-07-09	0.0004369514	Africa
Africa|hCoV-19/DRC/4250/2020|EPI ISL 471415|B.1.1.1|Democratic Republic of the Congo|2020-04-28	Africa|hCoV-19/South Africa/KRISP-0578/2020|EPI ISL 498116|B.1.1.206|South Africa|2020-07-09	0.0004033141	Africa
Africa|hCoV-19/DRC/4279/2020|EPI ISL 514114|B.1|Democratic Republic of the Congo|2020-04-28	Africa|hCoV-19/South Africa/KRISP-0578/2020|EPI ISL 498116|B.1.1.206|South Africa|2020-07-09	0.0004089287	Africa
Africa|hCoV-19/DRC/4282/2020|EPI ISL 514103|B.1.128|Democratic Republic of the Congo|2020-04-08	Africa|hCoV-19/South Africa/KRISP-0578/2020|EPI ISL 498116|B.1.1.206|South Africa|2020-07-09	0.0004430711	Africa
Africa|hCoV-19/DRC/4284/2020|EPI ISL 514115|B.1.128|Democratic Republic of the Congo|2020-04-28	Africa|hCoV-19/South Africa/KRISP-0578/2020|EPI ISL 498116|B.1.1.206|South Africa|2020-07-09	0.0004430258	Africa
Africa|hCoV-19/DRC/431/2020|EPI ISL 420847|B.1.147|Democratic Republic of the Congo|2020-03-26	Africa|hCoV-19/South Africa/KRISP-0578/2020|EPI ISL 498116|B.1.1.206|South Africa|2020-07-09	0.0003702658	Africa
Africa|hCoV-19/DRC/4418/2020|EPI ISL 496506|B.1.128|Democratic Republic of the Congo|2020-04-29	Africa|hCoV-19/South Africa/KRISP-0578/2020|EPI ISL 498116|B.1.1.206|South Africa|2020-07-09	0.0004771470	Africa
Africa|hCoV-19/DRC/4422/2020|EPI ISL 496507|B.1.128|Democratic Republic of the Congo|2020-04-29	Africa|hCoV-19/South Africa/KRISP-0578/2020|EPI ISL 498116|B.1.1.206|South Africa|2020-07-09	0.0004480791	Africa
Africa|hCoV-19/DRC/4427/2020|EPI ISL 496508|B.1.128|Democratic Republic of the Congo|2020-04-29	Africa|hCoV-19/South Africa/KRISP-0578/2020|EPI ISL 498116|B.1.1.206|South Africa|2020-07-09	0.0004520984	Africa
Africa|hCoV-19/DRC/4429/2020|EPI ISL 513589|B.1.128|Democratic Republic of the Congo|2020-04-29	Africa|hCoV-19/South Africa/KRISP-0578/2020|EPI ISL 498116|B.1.1.206|South Africa|2020-07-09	0.0004521298	Africa
Africa|hCoV-19/DRC/4430/2020|EPI ISL 496509|B.1.128|Democratic Republic of the Congo|2020-04-29	Africa|hCoV-19/South Africa/KRISP-0578/2020|EPI ISL 498116|B.1.1.206|South Africa|2020-07-09	0.0004434484	Africa
Africa|hCoV-19/DRC/4437/2020|EPI ISL 513590|B.1.128|Democratic Republic of the Congo|2020-05-02	Africa|hCoV-19/South Africa/KRISP-0578/2020|EPI ISL 498116|B.1.1.206|South Africa|2020-07-09	0.0004870038	Africa
Africa|hCoV-19/DRC/4442/2020|EPI ISL 496510|B.1.128|Democratic Republic of the Congo|2020-04-29	Africa|hCoV-19/South Africa/KRISP-0578/2020|EPI ISL 498116|B.1.1.206|South Africa|2020-07-09	0.0004484961	Africa
Africa|hCoV-19/DRC/4444/2020|EPI ISL 514104|B.1.128|Democratic Republic of the Congo|2020-04-29	Africa|hCoV-19/South Africa/KRISP-0578/2020|EPI ISL 498116|B.1.1.206|South Africa|2020-07-09	0.0004416411	Africa
Africa|hCoV-19/DRC/445/2020|EPI ISL 420848|B.1|Democratic Republic of the Congo|2020-03	Africa|hCoV-19/South Africa/KRISP-0578/2020|EPI ISL 498116|B.1.1.206|South Africa|2020-07-09	0.0003496794	Africa
Africa|hCoV-19/DRC/4501/2020|EPI ISL 513591|B.1.5|Democratic Republic of the Congo|2020-05-30	Africa|hCoV-19/South Africa/KRISP-0578/2020|EPI ISL 498116|B.1.1.206|South Africa|2020-07-09	0.0003478460	Africa
Africa|hCoV-19/DRC/4516/2020|EPI ISL 487192|B.1.1.275|Democratic Republic of the Congo|2020-04-28	Africa|hCoV-19/South Africa/KRISP-0578/2020|EPI ISL 498116|B.1.1.206|South Africa|2020-07-09	0.0002378826	Africa
Africa|hCoV-19/DRC/4524/2020|EPI ISL 513597|A|Democratic Republic of the Congo|2020-04-30	Africa|hCoV-19/South Africa/KRISP-0578/2020|EPI ISL 498116|B.1.1.206|South Africa|2020-07-09	0.0006787174	Africa
Africa|hCoV-19/DRC/4541/2020|EPI ISL 513598|B.1|Democratic Republic of the Congo|2020-04-30	Africa|hCoV-19/South Africa/KRISP-0578/2020|EPI ISL 498116|B.1.1.206|South Africa|2020-07-09	0.0004706545	Africa
Africa|hCoV-19/DRC/4551/2020|EPI ISL 513599|B.1.178|Democratic Republic of the Congo|2020-04-30	Africa|hCoV-19/South Africa/KRISP-0578/2020|EPI ISL 498116|B.1.1.206|South Africa|2020-07-09	0.0005144419	Africa
Africa|hCoV-19/DRC/4561/2020|EPI ISL 513600|B.1|Democratic Republic of the Congo|2020-04-30	Africa|hCoV-19/South Africa/KRISP-0578/2020|EPI ISL 498116|B.1.1.206|South Africa|2020-07-09	0.0004369513	Africa
Africa|hCoV-19/DRC/4562/2020|EPI ISL 513601|B.1.214|Democratic Republic of the Congo|2020-04-30	Africa|hCoV-19/South Africa/KRISP-0578/2020|EPI ISL 498116|B.1.1.206|South Africa|2020-07-09	0.0004369617	Africa
Africa|hCoV-19/DRC/4568/2020|EPI ISL 513602|B.1|Democratic Republic of the Congo|2020-04-30	Africa|hCoV-19/South Africa/KRISP-0578/2020|EPI ISL 498116|B.1.1.206|South Africa|2020-07-09	0.0004415663	Africa
Africa|hCoV-19/DRC/4578/2020|EPI ISL 513603|B.1|Democratic Republic of the Congo|2020-04-30	Africa|hCoV-19/South Africa/KRISP-0578/2020|EPI ISL 498116|B.1.1.206|South Africa|2020-07-09	0.0004785820	Africa
Africa|hCoV-19/DRC/4613/2020|EPI ISL 513604|B.1.214|Democratic Republic of the Congo|2020-04-30	Africa|hCoV-19/South Africa/KRISP-0578/2020|EPI ISL 498116|B.1.1.206|South Africa|2020-07-09	0.0004747961	Africa
Africa|hCoV-19/DRC/4614/2020|EPI ISL 513605|B.1|Democratic Republic of the Congo|2020-04-30	Africa|hCoV-19/South Africa/KRISP-0578/2020|EPI ISL 498116|B.1.1.206|South Africa|2020-07-09	0.0005714939	Africa
Africa|hCoV-19/DRC/4631/2020|EPI ISL 513606|B.1.5|Democratic Republic of the Congo|2020-04-30	Africa|hCoV-19/South Africa/KRISP-0578/2020|EPI ISL 498116|B.1.1.206|South Africa|2020-07-09	0.0005715324	Africa
Africa|hCoV-19/DRC/4633/2020|EPI ISL 513607|B.1.128|Democratic Republic of the Congo|2020-04-30	Africa|hCoV-19/South Africa/KRISP-0578/2020|EPI ISL 498116|B.1.1.206|South Africa|2020-07-09	0.0005378785	Africa
Africa|hCoV-19/DRC/4642/2020|EPI ISL 513608|B.1.128|Democratic Republic of the Congo|2020-04-30	Africa|hCoV-19/South Africa/KRISP-0578/2020|EPI ISL 498116|B.1.1.206|South Africa|2020-07-09	0.0005378551	Africa
Africa|hCoV-19/DRC/4647/2020|EPI ISL 513609|B.1.128|Democratic Republic of the Congo|2020-04-30	Africa|hCoV-19/South Africa/KRISP-0578/2020|EPI ISL 498116|B.1.1.206|South Africa|2020-07-09	0.0005042290	Africa
Africa|hCoV-19/DRC/4653/2020|EPI ISL 513610|B.1.128|Democratic Republic of the Congo|2020-04-30	Africa|hCoV-19/South Africa/KRISP-0578/2020|EPI ISL 498116|B.1.1.206|South Africa|2020-07-09	0.0005379093	Africa
Africa|hCoV-19/DRC/4681/2020|EPI ISL 514116|B.1.128|Democratic Republic of the Congo|2020-04-30	Africa|hCoV-19/South Africa/KRISP-0578/2020|EPI ISL 498116|B.1.1.206|South Africa|2020-07-09	0.0004484963	Africa
Africa|hCoV-19/DRC/4683/2020|EPI ISL 514105|B.1.5|Democratic Republic of the Congo|2020-04-30	Africa|hCoV-19/South Africa/KRISP-0578/2020|EPI ISL 498116|B.1.1.206|South Africa|2020-07-09	0.0004816935	Africa
Africa|hCoV-19/DRC/4685/2020|EPI ISL 514106|B.1.128|Democratic Republic of the Congo|2020-04-30	Africa|hCoV-19/South Africa/KRISP-0578/2020|EPI ISL 498116|B.1.1.206|South Africa|2020-07-09	0.0005448262	Africa
Africa|hCoV-19/DRC/4690/2020|EPI ISL 514117|B.1.128|Democratic Republic of the Congo|2020-04-30	Africa|hCoV-19/South Africa/KRISP-0578/2020|EPI ISL 498116|B.1.1.206|South Africa|2020-07-09	0.0004774073	Africa
Africa|hCoV-19/DRC/4693/2020|EPI ISL 514118|B.1.128|Democratic Republic of the Congo|2020-04-30	Africa|hCoV-19/South Africa/KRISP-0578/2020|EPI ISL 498116|B.1.1.206|South Africa|2020-07-09	0.0005104740	Africa
Africa|hCoV-19/DRC/4694/2020|EPI ISL 514107|B.1.128|Democratic Republic of the Congo|2020-04-30	Africa|hCoV-19/South Africa/KRISP-0578/2020|EPI ISL 498116|B.1.1.206|South Africa|2020-07-09	0.0004820583	Africa
Africa|hCoV-19/DRC/4720/2020|EPI ISL 514108|B.1.84|Democratic Republic of the Congo|2020-05-01	Africa|hCoV-19/South Africa/KRISP-0578/2020|EPI ISL 498116|B.1.1.206|South Africa|2020-07-09	0.0004067625	Africa
Africa|hCoV-19/DRC/4785/2020|EPI ISL 514119|B.1.84|Democratic Republic of the Congo|2020-05-01	Africa|hCoV-19/South Africa/KRISP-0578/2020|EPI ISL 498116|B.1.1.206|South Africa|2020-07-09	0.0005786200	Africa
Africa|hCoV-19/DRC/5019/2020|EPI ISL 496511|B.1|Democratic Republic of the Congo|2020-05-02	Africa|hCoV-19/South Africa/KRISP-0578/2020|EPI ISL 498116|B.1.1.206|South Africa|2020-07-09	0.0004617198	Africa
Africa|hCoV-19/DRC/5094/2020|EPI ISL 496491|B.1.84|Democratic Republic of the Congo|2020-05-02	Africa|hCoV-19/South Africa/KRISP-0578/2020|EPI ISL 498116|B.1.1.206|South Africa|2020-07-09	0.0004133195	Africa
Africa|hCoV-19/DRC/5186/2020|EPI ISL 496512|B.1|Democratic Republic of the Congo|2020-05-03	Africa|hCoV-19/South Africa/KRISP-0578/2020|EPI ISL 498116|B.1.1.206|South Africa|2020-07-09	0.0004481187	Africa
Africa|hCoV-19/DRC/5187/2020|EPI ISL 513619|B.1|Democratic Republic of the Congo|2020-05-03	Africa|hCoV-19/South Africa/KRISP-0578/2020|EPI ISL 498116|B.1.1.206|South Africa|2020-07-09	0.0004425067	Africa
Africa|hCoV-19/DRC/5205/2020|EPI ISL 487365|B.1.1.275|Democratic Republic of the Congo|2020-05-01	Africa|hCoV-19/South Africa/KRISP-0578/2020|EPI ISL 498116|B.1.1.206|South Africa|2020-07-09	0.0002763247	Africa
Africa|hCoV-19/DRC/521/2020|EPI ISL 420854|B.1.5|Democratic Republic of the Congo|2020-03-25	Africa|hCoV-19/South Africa/KRISP-0578/2020|EPI ISL 498116|B.1.1.206|South Africa|2020-07-09	0.0003042563	Africa
Africa|hCoV-19/DRC/5210/2020|EPI ISL 487369|B.1.1.275|Democratic Republic of the Congo|2020-05-01	Africa|hCoV-19/South Africa/KRISP-0578/2020|EPI ISL 498116|B.1.1.206|South Africa|2020-07-09	0.0002409446	Africa
Africa|hCoV-19/DRC/523/2020|EPI ISL 420849|B.1.1.1|Democratic Republic of the Congo|2020-03-28	Africa|hCoV-19/South Africa/KRISP-0578/2020|EPI ISL 498116|B.1.1.206|South Africa|2020-07-09	0.0003033336	Africa
Africa|hCoV-19/DRC/5240/2020|EPI ISL 496492|B.1|Democratic Republic of the Congo|2020-05-03	Africa|hCoV-19/South Africa/KRISP-0578/2020|EPI ISL 498116|B.1.1.206|South Africa|2020-07-09	0.0003410354	Africa
Africa|hCoV-19/DRC/5377/2020|EPI ISL 496513|B.1|Democratic Republic of the Congo|2020-05-04	Africa|hCoV-19/South Africa/KRISP-0578/2020|EPI ISL 498116|B.1.1.206|South Africa|2020-07-09	0.0004092452	Africa
Africa|hCoV-19/DRC/5538/2020|EPI ISL 514120|B.1|Democratic Republic of the Congo|2020-05-05	Africa|hCoV-19/South Africa/KRISP-0578/2020|EPI ISL 498116|B.1.1.206|South Africa|2020-07-09	0.0003849246	Africa
Africa|hCoV-19/DRC/5651/2020|EPI ISL 496493|B.1.1.1|Democratic Republic of the Congo|2020-05-06	Africa|hCoV-19/South Africa/KRISP-0578/2020|EPI ISL 498116|B.1.1.206|South Africa|2020-07-09	0.0003130271	Africa
Africa|hCoV-19/DRC/5705/2020|EPI ISL 496494|B.1.84|Democratic Republic of the Congo|2020-05-06	Africa|hCoV-19/South Africa/KRISP-0578/2020|EPI ISL 498116|B.1.1.206|South Africa|2020-07-09	0.0003895267	Africa
Africa|hCoV-19/DRC/5735/2020|EPI ISL 496495|B.1.214|Democratic Republic of the Congo|2020-05-06	Africa|hCoV-19/South Africa/KRISP-0578/2020|EPI ISL 498116|B.1.1.206|South Africa|2020-07-09	0.0004201825	Africa
Africa|hCoV-19/DRC/5815/2020|EPI ISL 495629|B.1.214|Democratic Republic of the Congo|2020-05-06	Africa|hCoV-19/South Africa/KRISP-0578/2020|EPI ISL 498116|B.1.1.206|South Africa|2020-07-09	0.0004554831	Africa
Africa|hCoV-19/DRC/5907/2020|EPI ISL 496496|B.1.84|Democratic Republic of the Congo|2020-05-07	Africa|hCoV-19/South Africa/KRISP-0578/2020|EPI ISL 498116|B.1.1.206|South Africa|2020-07-09	0.0004957527	Africa
Africa|hCoV-19/DRC/5913/2020|EPI ISL 496497|B.1|Democratic Republic of the Congo|2020-05-07	Africa|hCoV-19/South Africa/KRISP-0578/2020|EPI ISL 498116|B.1.1.206|South Africa|2020-07-09	0.0004823122	Africa
Africa|hCoV-19/DRC/5927/2020|EPI ISL 496498|B.1.9|Democratic Republic of the Congo|2020-05-07	Africa|hCoV-19/South Africa/KRISP-0578/2020|EPI ISL 498116|B.1.1.206|South Africa|2020-07-09	0.0006549655	Africa
Africa|hCoV-19/DRC/5957/2020|EPI ISL 496499|B.1.5|Democratic Republic of the Congo|2020-05-07	Africa|hCoV-19/South Africa/KRISP-0578/2020|EPI ISL 498116|B.1.1.206|South Africa|2020-07-09	0.0003402810	Africa
Africa|hCoV-19/DRC/5964/2020|EPI ISL 496500|B.1.178|Democratic Republic of the Congo|2020-05-07	Africa|hCoV-19/South Africa/KRISP-0578/2020|EPI ISL 498116|B.1.1.206|South Africa|2020-07-09	0.0003218776	Africa
Africa|hCoV-19/DRC/5996/2020|EPI ISL 496514|B.1.84|Democratic Republic of the Congo|2020-05-08	Africa|hCoV-19/South Africa/KRISP-0578/2020|EPI ISL 498116|B.1.1.206|South Africa|2020-07-09	0.0004135473	Africa
Africa|hCoV-19/DRC/6026/2020|EPI ISL 513622|B.1.1.1|Democratic Republic of the Congo|2020-05-08	Africa|hCoV-19/South Africa/KRISP-0578/2020|EPI ISL 498116|B.1.1.206|South Africa|2020-07-09	0.0003799138	Africa
Africa|hCoV-19/DRC/6143/2020|EPI ISL 496515|B.1|Democratic Republic of the Congo|2020-05-08	Africa|hCoV-19/South Africa/KRISP-0578/2020|EPI ISL 498116|B.1.1.206|South Africa|2020-07-09	0.0003827764	Africa
Africa|hCoV-19/DRC/6151/2020|EPI ISL 513620|B.1.214|Democratic Republic of the Congo|2020-05-08	Africa|hCoV-19/South Africa/KRISP-0578/2020|EPI ISL 498116|B.1.1.206|South Africa|2020-07-09	0.0004448700	Africa
Africa|hCoV-19/DRC/6163/2020|EPI ISL 513623|B.1.214|Democratic Republic of the Congo|2020-05-08	Africa|hCoV-19/South Africa/KRISP-0578/2020|EPI ISL 498116|B.1.1.206|South Africa|2020-07-09	0.0004154930	Africa
Africa|hCoV-19/DRC/6203/2020|EPI ISL 514109|B.1|Democratic Republic of the Congo|2020-05-09	Africa|hCoV-19/South Africa/KRISP-0578/2020|EPI ISL 498116|B.1.1.206|South Africa|2020-07-09	0.0005462245	Africa
Africa|hCoV-19/DRC/6209/2020|EPI ISL 514110|B.1.84|Democratic Republic of the Congo|2020-05-09	Africa|hCoV-19/South Africa/KRISP-0578/2020|EPI ISL 498116|B.1.1.206|South Africa|2020-07-09	0.0003748744	Africa
Africa|hCoV-19/DRC/6227/2020|EPI ISL 514121|B.1.84|Democratic Republic of the Congo|2020-05-09	Africa|hCoV-19/South Africa/KRISP-0578/2020|EPI ISL 498116|B.1.1.206|South Africa|2020-07-09	0.0003753732	Africa
Africa|hCoV-19/DRC/6313/2020|EPI ISL 496516|B.1.84|Democratic Republic of the Congo|2020-05-09	Africa|hCoV-19/South Africa/KRISP-0578/2020|EPI ISL 498116|B.1.1.206|South Africa|2020-07-09	0.0004982806	Africa
Africa|hCoV-19/DRC/6338/2020|EPI ISL 495630|B.1|Democratic Republic of the Congo|2020-05-09	Africa|hCoV-19/South Africa/KRISP-0578/2020|EPI ISL 498116|B.1.1.206|South Africa|2020-07-09	0.0004221716	Africa
Africa|hCoV-19/DRC/6341/2020|EPI ISL 495631|B.1|Democratic Republic of the Congo|2020-05-09	Africa|hCoV-19/South Africa/KRISP-0578/2020|EPI ISL 498116|B.1.1.206|South Africa|2020-07-09	0.0005316452	Africa
Africa|hCoV-19/DRC/6342/2020|EPI ISL 495632|B.1|Democratic Republic of the Congo|2020-05-09	Africa|hCoV-19/South Africa/KRISP-0578/2020|EPI ISL 498116|B.1.1.206|South Africa|2020-07-09	0.0004871970	Africa
Africa|hCoV-19/DRC/6361/2020|EPI ISL 495633|B.1|Democratic Republic of the Congo|2020-05-09	Africa|hCoV-19/South Africa/KRISP-0578/2020|EPI ISL 498116|B.1.1.206|South Africa|2020-07-09	0.0003908454	Africa
Africa|hCoV-19/DRC/6380/2020|EPI ISL 513611|B.1.1.275|Democratic Republic of the Congo|2020-05-04	Africa|hCoV-19/South Africa/KRISP-0578/2020|EPI ISL 498116|B.1.1.206|South Africa|2020-07-09	0.0002767546	Africa
Africa|hCoV-19/DRC/6384/2020|EPI ISL 513612|B.1.1.275|Democratic Republic of the Congo|2020-05-07	Africa|hCoV-19/South Africa/KRISP-0578/2020|EPI ISL 498116|B.1.1.206|South Africa|2020-07-09	0.0002073115	Africa
Africa|hCoV-19/DRC/6386/2020|EPI ISL 513613|B.1.1.275|Democratic Republic of the Congo|2020-05-07	Africa|hCoV-19/South Africa/KRISP-0578/2020|EPI ISL 498116|B.1.1.206|South Africa|2020-07-09	0.0002374229	Africa
Africa|hCoV-19/DRC/6389/2020|EPI ISL 513614|B.1.84|Democratic Republic of the Congo|2020-05-07	Africa|hCoV-19/South Africa/KRISP-0578/2020|EPI ISL 498116|B.1.1.206|South Africa|2020-07-09	0.0004819206	Africa
Africa|hCoV-19/DRC/6390/2020|EPI ISL 513615|B.1.1.275|Democratic Republic of the Congo|2020-05-04	Africa|hCoV-19/South Africa/KRISP-0578/2020|EPI ISL 498116|B.1.1.206|South Africa|2020-07-09	0.0003396618	Africa
Africa|hCoV-19/DRC/6392/2020|EPI ISL 513616|B.1|Democratic Republic of the Congo|2020-05-04	Africa|hCoV-19/South Africa/KRISP-0578/2020|EPI ISL 498116|B.1.1.206|South Africa|2020-07-09	0.0003053637	Africa
Africa|hCoV-19/DRC/6395/2020|EPI ISL 513617|B.1.1.275|Democratic Republic of the Congo|2020-05-07	Africa|hCoV-19/South Africa/KRISP-0578/2020|EPI ISL 498116|B.1.1.206|South Africa|2020-07-09	0.0003697206	Africa
Africa|hCoV-19/DRC/6398/2020|EPI ISL 513618|B.1.1.275|Democratic Republic of the Congo|2020-05-07	Africa|hCoV-19/South Africa/KRISP-0578/2020|EPI ISL 498116|B.1.1.206|South Africa|2020-07-09	0.0002688480	Africa
Africa|hCoV-19/DRC/6724/2020|EPI ISL 495634|B.1|Democratic Republic of the Congo|2020-05-11	Africa|hCoV-19/South Africa/KRISP-0578/2020|EPI ISL 498116|B.1.1.206|South Africa|2020-07-09	0.0003748692	Africa
Africa|hCoV-19/DRC/6743/2020|EPI ISL 495635|B.1.149|Democratic Republic of the Congo|2020-05-11	Africa|hCoV-19/South Africa/KRISP-0578/2020|EPI ISL 498116|B.1.1.206|South Africa|2020-07-09	0.0003888466	Africa
Africa|hCoV-19/DRC/6783/2020|EPI ISL 496501|B.1.149|Democratic Republic of the Congo|2020-05-11	Africa|hCoV-19/South Africa/KRISP-0578/2020|EPI ISL 498116|B.1.1.206|South Africa|2020-07-09	0.0004216525	Africa
Africa|hCoV-19/DRC/6784/2020|EPI ISL 495636|B.1|Democratic Republic of the Congo|2020-05-11	Africa|hCoV-19/South Africa/KRISP-0578/2020|EPI ISL 498116|B.1.1.206|South Africa|2020-07-09	0.0003742200	Africa
Africa|hCoV-19/DRC/6786/2020|EPI ISL 495637|B.1.178|Democratic Republic of the Congo|2020-05-11	Africa|hCoV-19/South Africa/KRISP-0578/2020|EPI ISL 498116|B.1.1.206|South Africa|2020-07-09	0.0004433671	Africa
Africa|hCoV-19/DRC/6791/2020|EPI ISL 495638|B.1.178|Democratic Republic of the Congo|2020-05-11	Africa|hCoV-19/South Africa/KRISP-0578/2020|EPI ISL 498116|B.1.1.206|South Africa|2020-07-09	0.0004107942	Africa
Africa|hCoV-19/DRC/6792/2020|EPI ISL 495639|B.1|Democratic Republic of the Congo|2020-05-11	Africa|hCoV-19/South Africa/KRISP-0578/2020|EPI ISL 498116|B.1.1.206|South Africa|2020-07-09	0.0003920811	Africa
Africa|hCoV-19/DRC/6801/2020|EPI ISL 514111|B.1|Democratic Republic of the Congo|2020-05-11	Africa|hCoV-19/South Africa/KRISP-0578/2020|EPI ISL 498116|B.1.1.206|South Africa|2020-07-09	0.0005847142	Africa
Africa|hCoV-19/DRC/6853/2020|EPI ISL 496502|B.1.214|Democratic Republic of the Congo|2020-05-11	Africa|hCoV-19/South Africa/KRISP-0578/2020|EPI ISL 498116|B.1.1.206|South Africa|2020-07-09	0.0003807734	Africa
Africa|hCoV-19/DRC/6854/2020|EPI ISL 496503|B.1|Democratic Republic of the Congo|2020-05-11	Africa|hCoV-19/South Africa/KRISP-0578/2020|EPI ISL 498116|B.1.1.206|South Africa|2020-07-09	0.0005640124	Africa
Africa|hCoV-19/DRC/6875/2020|EPI ISL 496504|B.1|Democratic Republic of the Congo|2020-05-11	Africa|hCoV-19/South Africa/KRISP-0578/2020|EPI ISL 498116|B.1.1.206|South Africa|2020-07-09	0.0003748871	Africa
Africa|hCoV-19/DRC/7042/2020|EPI ISL 513592|B.1.214|Democratic Republic of the Congo|2020-05-12	Africa|hCoV-19/South Africa/KRISP-0578/2020|EPI ISL 498116|B.1.1.206|South Africa|2020-07-09	0.0004078602	Africa
Africa|hCoV-19/DRC/7061/2020|EPI ISL 513593|B.1|Democratic Republic of the Congo|2020-05-12	Africa|hCoV-19/South Africa/KRISP-0578/2020|EPI ISL 498116|B.1.1.206|South Africa|2020-07-09	0.0003522410	Africa
Africa|hCoV-19/DRC/7140/2020|EPI ISL 513594|B.1.214|Democratic Republic of the Congo|2020-05-12	Africa|hCoV-19/South Africa/KRISP-0578/2020|EPI ISL 498116|B.1.1.206|South Africa|2020-07-09	0.0005182860	Africa
Africa|hCoV-19/DRC/7200/2020|EPI ISL 514112|B.1|Democratic Republic of the Congo|2020-05-13	Africa|hCoV-19/South Africa/KRISP-0578/2020|EPI ISL 498116|B.1.1.206|South Africa|2020-07-09	0.0005425521	Africa
Africa|hCoV-19/DRC/7211/2020|EPI ISL 514122|B.1.149|Democratic Republic of the Congo|2020-05-13	Africa|hCoV-19/South Africa/KRISP-0578/2020|EPI ISL 498116|B.1.1.206|South Africa|2020-07-09	0.0005105312	Africa
Africa|hCoV-19/DRC/7248/2020|EPI ISL 514123|B.1|Democratic Republic of the Congo|2020-05-13	Africa|hCoV-19/South Africa/KRISP-0578/2020|EPI ISL 498116|B.1.1.206|South Africa|2020-07-09	0.0003827417	Africa
Africa|hCoV-19/DRC/7255/2020|EPI ISL 514124|B.1.149|Democratic Republic of the Congo|2020-05-13	Africa|hCoV-19/South Africa/KRISP-0578/2020|EPI ISL 498116|B.1.1.206|South Africa|2020-07-09	0.0005148332	Africa
Africa|hCoV-19/DRC/73/2020|EPI ISL 417941|B.1.178|Democratic Republic of the Congo|2020-03-18	Africa|hCoV-19/South Africa/KRISP-0578/2020|EPI ISL 498116|B.1.1.206|South Africa|2020-07-09	0.0003397310	Africa
Africa|hCoV-19/DRC/7386/2020|EPI ISL 513595|B.1.5|Democratic Republic of the Congo|2020-05-14	Africa|hCoV-19/South Africa/KRISP-0578/2020|EPI ISL 498116|B.1.1.206|South Africa|2020-07-09	0.0003149580	Africa
Africa|hCoV-19/DRC/7430/2020|EPI ISL 496517|B.1.1.1|Democratic Republic of the Congo|2020-05-14	Africa|hCoV-19/South Africa/KRISP-0578/2020|EPI ISL 498116|B.1.1.206|South Africa|2020-07-09	0.0005019352	Africa
Africa|hCoV-19/DRC/7434/2020|EPI ISL 513621|B.1.1.1|Democratic Republic of the Congo|2020-05-14	Africa|hCoV-19/South Africa/KRISP-0578/2020|EPI ISL 498116|B.1.1.206|South Africa|2020-07-09	0.0004877894	Africa
Africa|hCoV-19/DRC/7471/2020|EPI ISL 513596|B.1.214|Democratic Republic of the Congo|2020-05-14	Africa|hCoV-19/South Africa/KRISP-0578/2020|EPI ISL 498116|B.1.1.206|South Africa|2020-07-09	0.0004106960	Africa
Africa|hCoV-19/DRC/7488/2020|EPI ISL 514113|B.1.1|Democratic Republic of the Congo|2020-05-14	Africa|hCoV-19/South Africa/KRISP-0578/2020|EPI ISL 498116|B.1.1.206|South Africa|2020-07-09	0.0001703144	Africa
Africa|hCoV-19/DRC/7713/2020|EPI ISL 495640|B.1|Democratic Republic of the Congo|2020-05-14	Africa|hCoV-19/South Africa/KRISP-0578/2020|EPI ISL 498116|B.1.1.206|South Africa|2020-07-09	0.0005938543	Africa
Africa|hCoV-19/DRC/7864/2020|EPI ISL 496505|B.1.214|Democratic Republic of the Congo|2020-05-15	Africa|hCoV-19/South Africa/KRISP-0578/2020|EPI ISL 498116|B.1.1.206|South Africa|2020-07-09	0.0004859238	Africa
Africa|hCoV-19/DRC/7920/2020|EPI ISL 495641|B.1|Democratic Republic of the Congo|2020-05-15	Africa|hCoV-19/South Africa/KRISP-0578/2020|EPI ISL 498116|B.1.1.206|South Africa|2020-07-09	0.0005117025	Africa
Africa|hCoV-19/DRC/80/2020|EPI ISL 417942|B.1.178|Democratic Republic of the Congo|2020-03-18	Africa|hCoV-19/South Africa/KRISP-0578/2020|EPI ISL 498116|B.1.1.206|South Africa|2020-07-09	0.0003038015	Africa
Africa|hCoV-19/DRC/8018/2020|EPI ISL 514125|B.1.5|Democratic Republic of the Congo|2020-05-15	Africa|hCoV-19/South Africa/KRISP-0578/2020|EPI ISL 498116|B.1.1.206|South Africa|2020-07-09	0.0004942478	Africa
Africa|hCoV-19/DRC/81/2020|EPI ISL 417944|B.1.9|Democratic Republic of the Congo|2020-03-18	Africa|hCoV-19/South Africa/KRISP-0578/2020|EPI ISL 498116|B.1.1.206|South Africa|2020-07-09	0.0004063724	Africa
Africa|hCoV-19/DRC/82/2020|EPI ISL 417946|B.1.5|Democratic Republic of the Congo|2020-03-18	Africa|hCoV-19/South Africa/KRISP-0578/2020|EPI ISL 498116|B.1.1.206|South Africa|2020-07-09	0.0003024673	Africa
Africa|hCoV-19/DRC/94/2020|EPI ISL 417947|B.1|Democratic Republic of the Congo|2020-03-19	Africa|hCoV-19/South Africa/KRISP-0578/2020|EPI ISL 498116|B.1.1.206|South Africa|2020-07-09	0.0003362317	Africa
Africa|hCoV-19/DRC/998/2020|EPI ISL 429254|B.1|Democratic Republic of the Congo|2020-04-03	Africa|hCoV-19/South Africa/KRISP-0578/2020|EPI ISL 498116|B.1.1.206|South Africa|2020-07-09	0.0003898482	Africa
Africa|hCoV-19/DRC/KN-0038/2020|EPI ISL 417434|B.1.128|Democratic Republic of the Congo|2020-03-14	Africa|hCoV-19/South Africa/KRISP-0578/2020|EPI ISL 498116|B.1.1.206|South Africa|2020-07-09	0.0004587406	Africa
Africa|hCoV-19/DRC/KN-0054/2020|EPI ISL 417437|B.1.178|Democratic Republic of the Congo|2020-03-17	Africa|hCoV-19/South Africa/KRISP-0578/2020|EPI ISL 498116|B.1.1.206|South Africa|2020-07-09	0.0003701447	Africa
Africa|hCoV-19/DRC/KN-0058/2020|EPI ISL 417438|B.1|Democratic Republic of the Congo|2020-03-17	Africa|hCoV-19/South Africa/KRISP-0578/2020|EPI ISL 498116|B.1.1.206|South Africa|2020-07-09	0.0003052292	Africa
Africa|hCoV-19/DRC/KN-0060/2020|EPI ISL 417440|B.1|Democratic Republic of the Congo|2020-03-17	Africa|hCoV-19/South Africa/KRISP-0578/2020|EPI ISL 498116|B.1.1.206|South Africa|2020-07-09	0.0003704389	Africa
Africa|hCoV-19/DRC/KN-0070/2020|EPI ISL 417441|B.1.178|Democratic Republic of the Congo|2020-03-17	Africa|hCoV-19/South Africa/KRISP-0578/2020|EPI ISL 498116|B.1.1.206|South Africa|2020-07-09	0.0003098029	Africa
Africa|hCoV-19/DRC/KN-0072/2020|EPI ISL 417442|B.1.178|Democratic Republic of the Congo|2020-03-18	Africa|hCoV-19/South Africa/KRISP-0578/2020|EPI ISL 498116|B.1.1.206|South Africa|2020-07-09	0.0003378147	Africa
Africa|hCoV-19/DRC/KN-13/2020|EPI ISL 414647|B.1|Democratic Republic of the Congo|2020-03-09	Africa|hCoV-19/South Africa/KRISP-0578/2020|EPI ISL 498116|B.1.1.206|South Africa|2020-07-09	0.0003122703	Africa
Africa|hCoV-19/Egypt/Army-MCL001/2020|EPI ISL 510526|B.1|Egypt|2020-06-01	Africa|hCoV-19/South Africa/KRISP-0578/2020|EPI ISL 498116|B.1.1.206|South Africa|2020-07-09	0.0004706039	Africa
Africa|hCoV-19/Egypt/C-CU001a-S1/2020|EPI ISL 529031|B.1.255|Egypt|2020-05-19	Africa|hCoV-19/South Africa/KRISP-0578/2020|EPI ISL 498116|B.1.1.206|South Africa|2020-07-09	0.0005043324	Africa
Africa|hCoV-19/Egypt/C-CU002b-S3/2020|EPI ISL 529032|B.1.1.1|Egypt|2020-06-19	Africa|hCoV-19/South Africa/KRISP-0578/2020|EPI ISL 498116|B.1.1.206|South Africa|2020-07-09	0.0005378297	Africa
Africa|hCoV-19/Egypt/C-VSVRI-SERVAC/2020|EPI ISL 528386|B.1.255|Egypt|2020-08-22	Africa|hCoV-19/South Africa/KRISP-0578/2020|EPI ISL 498116|B.1.1.206|South Africa|2020-07-09	0.0003361300	Africa
Africa|hCoV-19/Egypt/CUNCI-7I028/2020|EPI ISL 524426|B.1.255|Egypt|2020-07-19	Africa|hCoV-19/South Africa/KRISP-0578/2020|EPI ISL 498116|B.1.1.206|South Africa|2020-07-09	0.0003361300	Africa
Africa|hCoV-19/Egypt/CUNCI-HGC002/2020|EPI ISL 468045|B.1|Egypt|2020-05-02	Africa|hCoV-19/South Africa/KRISP-0578/2020|EPI ISL 498116|B.1.1.206|South Africa|2020-07-09	0.0003364319	Africa
Africa|hCoV-19/Egypt/CUNCI-HGC004/2020|EPI ISL 468048|B.1|Egypt|2020-05-02	Africa|hCoV-19/South Africa/KRISP-0578/2020|EPI ISL 498116|B.1.1.206|South Africa|2020-07-09	0.0003363414	Africa
Africa|hCoV-19/Egypt/CUNCI-HGC005/2020|EPI ISL 468052|B.1|Egypt|2020-05-02	Africa|hCoV-19/South Africa/KRISP-0578/2020|EPI ISL 498116|B.1.1.206|South Africa|2020-07-09	0.0004036476	Africa
Africa|hCoV-19/Egypt/CUNCI-HGC006/2020|EPI ISL 468050|B.1|Egypt|2020-05-02	Africa|hCoV-19/South Africa/KRISP-0578/2020|EPI ISL 498116|B.1.1.206|South Africa|2020-07-09	0.0004035717	Africa
Africa|hCoV-19/Egypt/CUNCI-HGC007-2/2020|EPI ISL 468054|B.1|Egypt|2020-05-02	Africa|hCoV-19/South Africa/KRISP-0578/2020|EPI ISL 498116|B.1.1.206|South Africa|2020-07-09	0.0004371336	Africa
Africa|hCoV-19/Egypt/CUNCI-HGC007/2020|EPI ISL 468046|B.1|Egypt|2020-05-02	Africa|hCoV-19/South Africa/KRISP-0578/2020|EPI ISL 498116|B.1.1.206|South Africa|2020-07-09	0.0004036396	Africa
Africa|hCoV-19/Egypt/CUNCI-HGC008/2020|EPI ISL 468044|B.1|Egypt|2020-05-02	Africa|hCoV-19/South Africa/KRISP-0578/2020|EPI ISL 498116|B.1.1.206|South Africa|2020-07-09	0.0004036531	Africa
Africa|hCoV-19/Egypt/CUNCI-HGC009/2020|EPI ISL 468053|B.1|Egypt|2020-05-02	Africa|hCoV-19/South Africa/KRISP-0578/2020|EPI ISL 498116|B.1.1.206|South Africa|2020-07-09	0.0003364772	Africa
Africa|hCoV-19/Egypt/CUNCI-HGC010/2020|EPI ISL 468055|B.1.247|Egypt|2020-05-02	Africa|hCoV-19/South Africa/KRISP-0578/2020|EPI ISL 498116|B.1.1.206|South Africa|2020-07-09	0.0005718783	Africa
Africa|hCoV-19/Egypt/CUNCI-HGC011/2020|EPI ISL 468059|B.1|Egypt|2020-05-02	Africa|hCoV-19/South Africa/KRISP-0578/2020|EPI ISL 498116|B.1.1.206|South Africa|2020-07-09	0.0004036762	Africa
Africa|hCoV-19/Egypt/CUNCI-HGC012/2020|EPI ISL 468051|B.1.255|Egypt|2020-05-02	Africa|hCoV-19/South Africa/KRISP-0578/2020|EPI ISL 498116|B.1.1.206|South Africa|2020-07-09	0.0005382477	Africa
Africa|hCoV-19/Egypt/CUNCI-HGC013/2020|EPI ISL 468047|B.1.201|Egypt|2020-05-02	Africa|hCoV-19/South Africa/KRISP-0578/2020|EPI ISL 498116|B.1.1.206|South Africa|2020-07-09	0.0004709524	Africa
Africa|hCoV-19/Egypt/CUNCI-HGC014/2020|EPI ISL 468060|B.1.5|Egypt|2020-05-02	Africa|hCoV-19/South Africa/KRISP-0578/2020|EPI ISL 498116|B.1.1.206|South Africa|2020-07-09	0.0002691075	Africa
Africa|hCoV-19/Egypt/CUNCI-HGC015/2020|EPI ISL 468056|B.1|Egypt|2020-05-02	Africa|hCoV-19/South Africa/KRISP-0578/2020|EPI ISL 498116|B.1.1.206|South Africa|2020-07-09	0.0002690984	Africa
Africa|hCoV-19/Egypt/CUNCI-HGC016/2020|EPI ISL 468058|B.1|Egypt|2020-05-02	Africa|hCoV-19/South Africa/KRISP-0578/2020|EPI ISL 498116|B.1.1.206|South Africa|2020-07-09	0.0004044420	Africa
Africa|hCoV-19/Egypt/CUNCI-HGC021/2020|EPI ISL 468061|B.1|Egypt|2020-05-02	Africa|hCoV-19/South Africa/KRISP-0578/2020|EPI ISL 498116|B.1.1.206|South Africa|2020-07-09	0.0004042418	Africa
Africa|hCoV-19/Egypt/CUNCI-HGC023/2020|EPI ISL 468057|B.1.5|Egypt|2020-05-02	Africa|hCoV-19/South Africa/KRISP-0578/2020|EPI ISL 498116|B.1.1.206|South Africa|2020-07-09	0.0003027796	Africa
Africa|hCoV-19/Egypt/CUNCI-HGC028/2020|EPI ISL 468062|B.1|Egypt|2020-05-02	Africa|hCoV-19/South Africa/KRISP-0578/2020|EPI ISL 498116|B.1.1.206|South Africa|2020-07-09	0.0004717774	Africa
Africa|hCoV-19/Egypt/CUNCI-HGC3I011/2020|EPI ISL 479697|B.1|Egypt|2020-06-02	Africa|hCoV-19/South Africa/KRISP-0578/2020|EPI ISL 498116|B.1.1.206|South Africa|2020-07-09	0.0004033777	Africa
Africa|hCoV-19/Egypt/CUNCI-HGC3I012/2020|EPI ISL 479693|B.1.255|Egypt|2020-06-02	Africa|hCoV-19/South Africa/KRISP-0578/2020|EPI ISL 498116|B.1.1.206|South Africa|2020-07-09	0.0005378497	Africa
Africa|hCoV-19/Egypt/CUNCI-HGC3I013/2020|EPI ISL 479694|B.1.201|Egypt|2020-06-02	Africa|hCoV-19/South Africa/KRISP-0578/2020|EPI ISL 498116|B.1.1.206|South Africa|2020-07-09	0.0004706042	Africa
Africa|hCoV-19/Egypt/CUNCI-HGC3I014/2020|EPI ISL 479696|B.1.5|Egypt|2020-06-02	Africa|hCoV-19/South Africa/KRISP-0578/2020|EPI ISL 498116|B.1.1.206|South Africa|2020-07-09	0.0002688995	Africa
Africa|hCoV-19/Egypt/CUNCI-HGC3I02/2020|EPI ISL 479686|B.1|Egypt|2020-06-02	Africa|hCoV-19/South Africa/KRISP-0578/2020|EPI ISL 498116|B.1.1.206|South Africa|2020-07-09	0.0003697753	Africa
Africa|hCoV-19/Egypt/CUNCI-HGC3I023/2020|EPI ISL 479695|B.1.5|Egypt|2020-06-02	Africa|hCoV-19/South Africa/KRISP-0578/2020|EPI ISL 498116|B.1.1.206|South Africa|2020-07-09	0.0003025557	Africa
Africa|hCoV-19/Egypt/CUNCI-HGC3I025/2020|EPI ISL 479691|B.1|Egypt|2020-06-02	Africa|hCoV-19/South Africa/KRISP-0578/2020|EPI ISL 498116|B.1.1.206|South Africa|2020-07-09	0.0004370439	Africa
Africa|hCoV-19/Egypt/CUNCI-HGC3I03/2020|EPI ISL 479687|B.1|Egypt|2020-06-02	Africa|hCoV-19/South Africa/KRISP-0578/2020|EPI ISL 498116|B.1.1.206|South Africa|2020-07-09	0.0004033411	Africa
Africa|hCoV-19/Egypt/CUNCI-HGC3I05/2020|EPI ISL 479690|B.1|Egypt|2020-06-02	Africa|hCoV-19/South Africa/KRISP-0578/2020|EPI ISL 498116|B.1.1.206|South Africa|2020-07-09	0.0004033492	Africa
Africa|hCoV-19/Egypt/CUNCI-HGC3I06/2020|EPI ISL 479688|B.1|Egypt|2020-06-02	Africa|hCoV-19/South Africa/KRISP-0578/2020|EPI ISL 498116|B.1.1.206|South Africa|2020-07-09	0.0004033547	Africa
Africa|hCoV-19/Egypt/CUNCI-HGC3I08/2020|EPI ISL 479698|B.1|Egypt|2020-06-02	Africa|hCoV-19/South Africa/KRISP-0578/2020|EPI ISL 498116|B.1.1.206|South Africa|2020-07-09	0.0004033547	Africa
Africa|hCoV-19/Egypt/CUNCI-HGC3I09/2020|EPI ISL 479692|B.1|Egypt|2020-06-02	Africa|hCoV-19/South Africa/KRISP-0578/2020|EPI ISL 498116|B.1.1.206|South Africa|2020-07-09	0.0003362283	Africa
Africa|hCoV-19/Egypt/CUNCI-HGC4I003/2020|EPI ISL 479699|B.1.1.247|Egypt|2020-06-02	Africa|hCoV-19/South Africa/KRISP-0578/2020|EPI ISL 498116|B.1.1.206|South Africa|2020-07-09	0.0004033668	Africa
Africa|hCoV-19/Egypt/CUNCI-HGC4I004/2020|EPI ISL 479700|B.1.1.296|Egypt|2020-06-02	Africa|hCoV-19/South Africa/KRISP-0578/2020|EPI ISL 498116|B.1.1.206|South Africa|2020-07-09	0.0003024763	Africa
Africa|hCoV-19/Egypt/CUNCI-HGC4I015/2020|EPI ISL 479728|B.1.1.123|Egypt|2020-06-02	Africa|hCoV-19/South Africa/KRISP-0578/2020|EPI ISL 498116|B.1.1.206|South Africa|2020-07-09	0.0003361547	Africa
Africa|hCoV-19/Egypt/CUNCI-HGC4I022/2020|EPI ISL 479705|B.1.1|Egypt|2020-06-02	Africa|hCoV-19/South Africa/KRISP-0578/2020|EPI ISL 498116|B.1.1.206|South Africa|2020-07-09	0.0004369895	Africa
Africa|hCoV-19/Egypt/CUNCI-HGC4I023/2020|EPI ISL 479729|B.1.1.247|Egypt|2020-06-02	Africa|hCoV-19/South Africa/KRISP-0578/2020|EPI ISL 498116|B.1.1.206|South Africa|2020-07-09	0.0002689347	Africa
Africa|hCoV-19/Egypt/CUNCI-HGC4I025/2020|EPI ISL 479706|B.1.255|Egypt|2020-06-02	Africa|hCoV-19/South Africa/KRISP-0578/2020|EPI ISL 498116|B.1.1.206|South Africa|2020-07-09	0.0004706089	Africa
Africa|hCoV-19/Egypt/CUNCI-HGC4I026/2020|EPI ISL 479702|B.1|Egypt|2020-06-02	Africa|hCoV-19/South Africa/KRISP-0578/2020|EPI ISL 498116|B.1.1.206|South Africa|2020-07-09	0.0005383617	Africa
Africa|hCoV-19/Egypt/CUNCI-HGC4I029/2020|EPI ISL 479701|B.1.1.1|Egypt|2020-06-02	Africa|hCoV-19/South Africa/KRISP-0578/2020|EPI ISL 498116|B.1.1.206|South Africa|2020-07-09	0.0004706089	Africa
Africa|hCoV-19/Egypt/CUNCI-HGC4I030/2020|EPI ISL 479703|B.1|Egypt|2020-06-02	Africa|hCoV-19/South Africa/KRISP-0578/2020|EPI ISL 498116|B.1.1.206|South Africa|2020-07-09	0.0004705948	Africa
Africa|hCoV-19/Egypt/CUNCI-HGC4I031/2020|EPI ISL 479707|B.1.1.1|Egypt|2020-06-02	Africa|hCoV-19/South Africa/KRISP-0578/2020|EPI ISL 498116|B.1.1.206|South Africa|2020-07-09	0.0005378478	Africa
Africa|hCoV-19/Egypt/CUNCI-HGC4I032/2020|EPI ISL 479709|B.1.1|Egypt|2020-06-02	Africa|hCoV-19/South Africa/KRISP-0578/2020|EPI ISL 498116|B.1.1.206|South Africa|2020-07-09	0.0003027408	Africa
Africa|hCoV-19/Egypt/CUNCI-HGC4I033/2020|EPI ISL 479704|B.1|Egypt|2020-06-02	Africa|hCoV-19/South Africa/KRISP-0578/2020|EPI ISL 498116|B.1.1.206|South Africa|2020-07-09	0.0003698002	Africa
Africa|hCoV-19/Egypt/CUNCI-HGC4I034/2020|EPI ISL 479708|B.1.255|Egypt|2020-06-02	Africa|hCoV-19/South Africa/KRISP-0578/2020|EPI ISL 498116|B.1.1.206|South Africa|2020-07-09	0.0003360961	Africa
Africa|hCoV-19/Egypt/CUNCI-HGC5I001/2020|EPI ISL 479710|B.1.1|Egypt|2020-06-02	Africa|hCoV-19/South Africa/KRISP-0578/2020|EPI ISL 498116|B.1.1.206|South Africa|2020-07-09	0.0001680876	Africa
Africa|hCoV-19/Egypt/CUNCI-HGC5I003/2020|EPI ISL 479711|B.1|Egypt|2020-06-02	Africa|hCoV-19/South Africa/KRISP-0578/2020|EPI ISL 498116|B.1.1.206|South Africa|2020-07-09	0.0003361334	Africa
Africa|hCoV-19/Egypt/CUNCI-HGC5I010/2020|EPI ISL 479730|B.1.1|Egypt|2020-06-02	Africa|hCoV-19/South Africa/KRISP-0578/2020|EPI ISL 498116|B.1.1.206|South Africa|2020-07-09	0.0002353321	Africa
Africa|hCoV-19/Egypt/CUNCI-HGC5I011/2020|EPI ISL 479712|B.1.1|Egypt|2020-06-02	Africa|hCoV-19/South Africa/KRISP-0578/2020|EPI ISL 498116|B.1.1.206|South Africa|2020-07-09	0.0001680650	Africa
Africa|hCoV-19/Egypt/CUNCI-HGC5I012/2020|EPI ISL 479713|B.1.1|Egypt|2020-06-02	Africa|hCoV-19/South Africa/KRISP-0578/2020|EPI ISL 498116|B.1.1.206|South Africa|2020-07-09	0.0002016279	Africa
Africa|hCoV-19/Egypt/CUNCI-HGC5I014/2020|EPI ISL 479714|B.1.255|Egypt|2020-06-02	Africa|hCoV-19/South Africa/KRISP-0578/2020|EPI ISL 498116|B.1.1.206|South Africa|2020-07-09	0.0004706247	Africa
Africa|hCoV-19/Egypt/CUNCI-HGC5I015/2020|EPI ISL 475722|B.1.255|Egypt|2020-05-02	Africa|hCoV-19/South Africa/KRISP-0578/2020|EPI ISL 498116|B.1.1.206|South Africa|2020-07-09	0.0005381317	Africa
Africa|hCoV-19/Egypt/CUNCI-HGC5I016/2020|EPI ISL 479731|B.1|Egypt|2020-06-02	Africa|hCoV-19/South Africa/KRISP-0578/2020|EPI ISL 498116|B.1.1.206|South Africa|2020-07-09	0.0003697716	Africa
Africa|hCoV-19/Egypt/CUNCI-HGC5I022/2020|EPI ISL 479715|B.1.1|Egypt|2020-06-02	Africa|hCoV-19/South Africa/KRISP-0578/2020|EPI ISL 498116|B.1.1.206|South Africa|2020-07-09	0.0002352452	Africa
Africa|hCoV-19/Egypt/CUNCI-HGC5I025/2020|EPI ISL 479716|A|Egypt|2020-06-02	Africa|hCoV-19/South Africa/KRISP-0578/2020|EPI ISL 498116|B.1.1.206|South Africa|2020-07-09	0.0003031191	Africa
Africa|hCoV-19/Egypt/CUNCI-HGC5I026/2020|EPI ISL 479735|B.1.5|Egypt|2020-06-02	Africa|hCoV-19/South Africa/KRISP-0578/2020|EPI ISL 498116|B.1.1.206|South Africa|2020-07-09	0.0004708351	Africa
Africa|hCoV-19/Egypt/CUNCI-HGC5I029/2020|EPI ISL 479734|B.1|Egypt|2020-06-02	Africa|hCoV-19/South Africa/KRISP-0578/2020|EPI ISL 498116|B.1.1.206|South Africa|2020-07-09	0.0003698250	Africa
Africa|hCoV-19/Egypt/CUNCI-HGC5I030/2020|EPI ISL 479721|B.1.5|Egypt|2020-06-02	Africa|hCoV-19/South Africa/KRISP-0578/2020|EPI ISL 498116|B.1.1.206|South Africa|2020-07-09	0.0002689356	Africa
Africa|hCoV-19/Egypt/CUNCI-HGC5I033/2020|EPI ISL 479717|B.1.5|Egypt|2020-06-02	Africa|hCoV-19/South Africa/KRISP-0578/2020|EPI ISL 498116|B.1.1.206|South Africa|2020-07-09	0.0002353400	Africa
Africa|hCoV-19/Egypt/CUNCI-HGC5I034/2020|EPI ISL 479720|B.1.5|Egypt|2020-06-02	Africa|hCoV-19/South Africa/KRISP-0578/2020|EPI ISL 498116|B.1.1.206|South Africa|2020-07-09	0.0003024936	Africa
Africa|hCoV-19/Egypt/CUNCI-HGC6I002/2020|EPI ISL 479719|B.1.1.1|Egypt|2020-06-02	Africa|hCoV-19/South Africa/KRISP-0578/2020|EPI ISL 498116|B.1.1.206|South Africa|2020-07-09	0.0004369558	Africa
Africa|hCoV-19/Egypt/CUNCI-HGC6I003/2020|EPI ISL 479718|B.1.5|Egypt|2020-06-02	Africa|hCoV-19/South Africa/KRISP-0578/2020|EPI ISL 498116|B.1.1.206|South Africa|2020-07-09	0.0003697666	Africa
Africa|hCoV-19/Egypt/CUNCI-HGC6I007/2020|EPI ISL 479722|B.1|Egypt|2020-06-02	Africa|hCoV-19/South Africa/KRISP-0578/2020|EPI ISL 498116|B.1.1.206|South Africa|2020-07-09	0.0003025862	Africa
Africa|hCoV-19/Egypt/CUNCI-HGC6I010/2020|EPI ISL 478672|B.1|Egypt|2020-06-02	Africa|hCoV-19/South Africa/KRISP-0578/2020|EPI ISL 498116|B.1.1.206|South Africa|2020-07-09	0.0004705726	Africa
Africa|hCoV-19/Egypt/CUNCI-HGC6I011/2020|EPI ISL 479727|A|Egypt|2020-06-02	Africa|hCoV-19/South Africa/KRISP-0578/2020|EPI ISL 498116|B.1.1.206|South Africa|2020-07-09	0.0008070487	Africa
Africa|hCoV-19/Egypt/CUNCI-HGC6I015/2020|EPI ISL 479725|B.1.1|Egypt|2020-06-02	Africa|hCoV-19/South Africa/KRISP-0578/2020|EPI ISL 498116|B.1.1.206|South Africa|2020-07-09	0.0003360702	Africa
Africa|hCoV-19/Egypt/CUNCI-HGC6I016/2020|EPI ISL 475723|B.1.247|Egypt|2020-06-02	Africa|hCoV-19/South Africa/KRISP-0578/2020|EPI ISL 498116|B.1.1.206|South Africa|2020-07-09	0.0005719767	Africa
Africa|hCoV-19/Egypt/CUNCI-HGC6I024/2020|EPI ISL 479732|B.1.1.247|Egypt|2020-06-02	Africa|hCoV-19/South Africa/KRISP-0578/2020|EPI ISL 498116|B.1.1.206|South Africa|2020-07-09	0.0003028192	Africa
Africa|hCoV-19/Egypt/CUNCI-HGC6I026/2020|EPI ISL 479724|B.1.1.1|Egypt|2020-06-02	Africa|hCoV-19/South Africa/KRISP-0578/2020|EPI ISL 498116|B.1.1.206|South Africa|2020-07-09	0.0004705772	Africa
Africa|hCoV-19/Egypt/CUNCI-HGC6I029/2020|EPI ISL 477161|B.1.255|Egypt|2020-06-02	Africa|hCoV-19/South Africa/KRISP-0578/2020|EPI ISL 498116|B.1.1.206|South Africa|2020-07-09	0.0004705931	Africa
Africa|hCoV-19/Egypt/CUNCI-HGC6I031/2020|EPI ISL 475724|B.1.1.1|Egypt|2020-06-02	Africa|hCoV-19/South Africa/KRISP-0578/2020|EPI ISL 498116|B.1.1.206|South Africa|2020-07-09	0.0004372247	Africa
Africa|hCoV-19/Egypt/CUNCI-HGC6I032/2020|EPI ISL 479733|B.1.1.1|Egypt|2020-06-02	Africa|hCoV-19/South Africa/KRISP-0578/2020|EPI ISL 498116|B.1.1.206|South Africa|2020-07-09	0.0004370146	Africa
Africa|hCoV-19/Egypt/CUNCI-HGC6I033/2020|EPI ISL 479723|B.1.1.1|Egypt|2020-06-02	Africa|hCoV-19/South Africa/KRISP-0578/2020|EPI ISL 498116|B.1.1.206|South Africa|2020-07-09	0.0004369955	Africa
Africa|hCoV-19/Egypt/CUNCI-HGC7I01/2020|EPI ISL 529141|B.1|Egypt|2020-07-19	Africa|hCoV-19/South Africa/KRISP-0578/2020|EPI ISL 498116|B.1.1.206|South Africa|2020-07-09	0.0005042899	Africa
Africa|hCoV-19/Egypt/CUNCI-HGC7I02/2020|EPI ISL 529142|A|Egypt|2020-07-19	Africa|hCoV-19/South Africa/KRISP-0578/2020|EPI ISL 498116|B.1.1.206|South Africa|2020-07-09	0.0007734580	Africa
Africa|hCoV-19/Egypt/CUNCI-HGC7I07/2020|EPI ISL 529145|B.1|Egypt|2020-07-19	Africa|hCoV-19/South Africa/KRISP-0578/2020|EPI ISL 498116|B.1.1.206|South Africa|2020-07-09	0.0004706722	Africa
Africa|hCoV-19/Egypt/EGY-020/2020|EPI ISL 526975|B.1|Egypt|2020-08-14	Africa|hCoV-19/South Africa/KRISP-0578/2020|EPI ISL 498116|B.1.1.206|South Africa|2020-07-09	0.0004706042	Africa
Africa|hCoV-19/Egypt/EGY-041/2020|EPI ISL 526997|B.1|Egypt|2020-08-22	Africa|hCoV-19/South Africa/KRISP-0578/2020|EPI ISL 498116|B.1.1.206|South Africa|2020-07-09	0.0004706042	Africa
Africa|hCoV-19/Egypt/EGY-S031/2020|EPI ISL 526986|B.1|Egypt|2020-08-17	Africa|hCoV-19/South Africa/KRISP-0578/2020|EPI ISL 498116|B.1.1.206|South Africa|2020-07-09	0.0004706042	Africa
Africa|hCoV-19/Egypt/HCoV2-Egy-002/2020|EPI ISL 510532|B.1|Egypt|2020-06-02	Africa|hCoV-19/South Africa/KRISP-0578/2020|EPI ISL 498116|B.1.1.206|South Africa|2020-07-09	0.0004706042	Africa
Africa|hCoV-19/Egypt/MASRI-005/2020|EPI ISL 482759|B.1|Egypt|2020-04-30	Africa|hCoV-19/South Africa/KRISP-0578/2020|EPI ISL 498116|B.1.1.206|South Africa|2020-07-09	0.0003360894	Africa
Africa|hCoV-19/Egypt/MASRI-007/2020|EPI ISL 482760|B.1|Egypt|2020-04-28	Africa|hCoV-19/South Africa/KRISP-0578/2020|EPI ISL 498116|B.1.1.206|South Africa|2020-07-09	0.0004035893	Africa
Africa|hCoV-19/Egypt/MASRI-008/2020|EPI ISL 482761|B.1|Egypt|2020-04-30	Africa|hCoV-19/South Africa/KRISP-0578/2020|EPI ISL 498116|B.1.1.206|South Africa|2020-07-09	0.0003381037	Africa
Africa|hCoV-19/Egypt/MASRI-009/2020|EPI ISL 483035|A|Egypt|2020-04-30	Africa|hCoV-19/South Africa/KRISP-0578/2020|EPI ISL 498116|B.1.1.206|South Africa|2020-07-09	0.0006387740	Africa
Africa|hCoV-19/Egypt/MASRI-011/2020|EPI ISL 482762|B.1|Egypt|2020-05-05	Africa|hCoV-19/South Africa/KRISP-0578/2020|EPI ISL 498116|B.1.1.206|South Africa|2020-07-09	0.0004034130	Africa
Africa|hCoV-19/Egypt/MASRI-012/2020|EPI ISL 482763|B.1|Egypt|2020-05-05	Africa|hCoV-19/South Africa/KRISP-0578/2020|EPI ISL 498116|B.1.1.206|South Africa|2020-07-09	0.0003024744	Africa
Africa|hCoV-19/Egypt/MASRI-014/2020|EPI ISL 482765|B.1|Egypt|2020-04-30	Africa|hCoV-19/South Africa/KRISP-0578/2020|EPI ISL 498116|B.1.1.206|South Africa|2020-07-09	0.0005379509	Africa
Africa|hCoV-19/Egypt/MASRI-015/2020|EPI ISL 482766|B.1.36|Egypt|2020-05-11	Africa|hCoV-19/South Africa/KRISP-0578/2020|EPI ISL 498116|B.1.1.206|South Africa|2020-07-09	0.0006051377	Africa
Africa|hCoV-19/Egypt/MASRI-016/2020|EPI ISL 482767|B.1|Egypt|2020-05-11	Africa|hCoV-19/South Africa/KRISP-0578/2020|EPI ISL 498116|B.1.1.206|South Africa|2020-07-09	0.0005383128	Africa
Africa|hCoV-19/Egypt/MASRI-018/2020|EPI ISL 483036|A|Egypt|2020-05-10	Africa|hCoV-19/South Africa/KRISP-0578/2020|EPI ISL 498116|B.1.1.206|South Africa|2020-07-09	0.0007788254	Africa
Africa|hCoV-19/Egypt/MASRI-020/2020|EPI ISL 483037|B.1|Egypt|2020-05-13	Africa|hCoV-19/South Africa/KRISP-0578/2020|EPI ISL 498116|B.1.1.206|South Africa|2020-07-09	0.0006113719	Africa
Africa|hCoV-19/Egypt/MASRI-022/2020|EPI ISL 482768|B.1.255|Egypt|2020-05-13	Africa|hCoV-19/South Africa/KRISP-0578/2020|EPI ISL 498116|B.1.1.206|South Africa|2020-07-09	0.0005387146	Africa
Africa|hCoV-19/Egypt/MASRI-023/2020|EPI ISL 482769|B.1|Egypt|2020-05-11	Africa|hCoV-19/South Africa/KRISP-0578/2020|EPI ISL 498116|B.1.1.206|South Africa|2020-07-09	0.0003364726	Africa
Africa|hCoV-19/Egypt/MASRI-024/2020|EPI ISL 482770|B.1|Egypt|2020-05-11	Africa|hCoV-19/South Africa/KRISP-0578/2020|EPI ISL 498116|B.1.1.206|South Africa|2020-07-09	0.0004033452	Africa
Africa|hCoV-19/Egypt/MASRI-025/2020|EPI ISL 482771|B.1|Egypt|2020-05-10	Africa|hCoV-19/South Africa/KRISP-0578/2020|EPI ISL 498116|B.1.1.206|South Africa|2020-07-09	0.0005381009	Africa
Africa|hCoV-19/Egypt/MASRI-026/2020|EPI ISL 482772|B.1|Egypt|2020-05-10	Africa|hCoV-19/South Africa/KRISP-0578/2020|EPI ISL 498116|B.1.1.206|South Africa|2020-07-09	0.0004706769	Africa
Africa|hCoV-19/Egypt/MASRI-027/2020|EPI ISL 482773|B.1.1.123|Egypt|2020-05-08	Africa|hCoV-19/South Africa/KRISP-0578/2020|EPI ISL 498116|B.1.1.206|South Africa|2020-07-09	0.0002694119	Africa
Africa|hCoV-19/Egypt/MASRI-028/2020|EPI ISL 483038|B.1|Egypt|2020-05-13	Africa|hCoV-19/South Africa/KRISP-0578/2020|EPI ISL 498116|B.1.1.206|South Africa|2020-07-09	0.0004705995	Africa
Africa|hCoV-19/Egypt/MASRI-029/2020|EPI ISL 482774|B.1|Egypt|2020-05-13	Africa|hCoV-19/South Africa/KRISP-0578/2020|EPI ISL 498116|B.1.1.206|South Africa|2020-07-09	0.0004033587	Africa
Africa|hCoV-19/Egypt/MASRI-10/2020|EPI ISL 475752|B.1.255|Egypt|2020-05	Africa|hCoV-19/South Africa/KRISP-0578/2020|EPI ISL 498116|B.1.1.206|South Africa|2020-07-09	0.0005043747	Africa
Africa|hCoV-19/Egypt/MASRI-11/2020|EPI ISL 475753|B.1.36|Egypt|2020-05	Africa|hCoV-19/South Africa/KRISP-0578/2020|EPI ISL 498116|B.1.1.206|South Africa|2020-07-09	0.0006387630	Africa
Africa|hCoV-19/Egypt/MASRI-14/2020|EPI ISL 475749|B.1|Egypt|2020-05	Africa|hCoV-19/South Africa/KRISP-0578/2020|EPI ISL 498116|B.1.1.206|South Africa|2020-07-09	0.0003697380	Africa
Africa|hCoV-19/Egypt/MASRI-15/2020|EPI ISL 475750|B.1.1|Egypt|2020-05	Africa|hCoV-19/South Africa/KRISP-0578/2020|EPI ISL 498116|B.1.1.206|South Africa|2020-07-09	0.0005074369	Africa
Africa|hCoV-19/Egypt/MASRI-2/2020|EPI ISL 475745|B.1|Egypt|2020-05	Africa|hCoV-19/South Africa/KRISP-0578/2020|EPI ISL 498116|B.1.1.206|South Africa|2020-07-09	0.0004033315	Africa
Africa|hCoV-19/Egypt/MASRI-3/2020|EPI ISL 475746|A|Egypt|2020-05	Africa|hCoV-19/South Africa/KRISP-0578/2020|EPI ISL 498116|B.1.1.206|South Africa|2020-07-09	0.0006724501	Africa
Africa|hCoV-19/Egypt/MASRI-6/2020|EPI ISL 475747|B.1.255|Egypt|2020-05	Africa|hCoV-19/South Africa/KRISP-0578/2020|EPI ISL 498116|B.1.1.206|South Africa|2020-07-09	0.0004033316	Africa
Africa|hCoV-19/Egypt/MASRI-9/2020|EPI ISL 475751|B.1.1.1|Egypt|2020-05	Africa|hCoV-19/South Africa/KRISP-0578/2020|EPI ISL 498116|B.1.1.206|South Africa|2020-07-09	0.0005716228	Africa
Africa|hCoV-19/Egypt/NRC-01/2020|EPI ISL 430820|B.1|Egypt|2020-03-18	Africa|hCoV-19/South Africa/KRISP-0578/2020|EPI ISL 498116|B.1.1.206|South Africa|2020-07-09	0.0003712152	Africa
Africa|hCoV-19/Egypt/NRC-03/2020|EPI ISL 430819|B.1.246|Egypt|2020-03-18	Africa|hCoV-19/South Africa/KRISP-0578/2020|EPI ISL 498116|B.1.1.206|South Africa|2020-07-09	0.0004046956	Africa
Africa|hCoV-19/Gabon/ITM-K011/2020|EPI ISL 539573|A|Gabon|2020-03-22	Africa|hCoV-19/South Africa/KRISP-0578/2020|EPI ISL 498116|B.1.1.206|South Africa|2020-07-09	0.0006051278	Africa
Africa|hCoV-19/Gabon/ITM-K023/2020|EPI ISL 539574|B.1.178|Gabon|2020-03-27	Africa|hCoV-19/South Africa/KRISP-0578/2020|EPI ISL 498116|B.1.1.206|South Africa|2020-07-09	0.0003697058	Africa
Africa|hCoV-19/Gabon/ITM-K027/2020|EPI ISL 539575|A|Gabon|2020-03-27	Africa|hCoV-19/South Africa/KRISP-0578/2020|EPI ISL 498116|B.1.1.206|South Africa|2020-07-09	0.0006051136	Africa
Africa|hCoV-19/Gabon/ITM-K028/2020|EPI ISL 539576|B.1.292|Gabon|2020-03-27	Africa|hCoV-19/South Africa/KRISP-0578/2020|EPI ISL 498116|B.1.1.206|South Africa|2020-07-09	0.0003697132	Africa
Africa|hCoV-19/Gambia/0214/2020|EPI ISL 471158|B.1|Gambia|2020-03-29	Africa|hCoV-19/South Africa/KRISP-0578/2020|EPI ISL 498116|B.1.1.206|South Africa|2020-07-09	0.0003366525	Africa
Africa|hCoV-19/Gambia/0268/2020|EPI ISL 471159|B.1.1|Gambia|2020-03-21	Africa|hCoV-19/South Africa/KRISP-0578/2020|EPI ISL 498116|B.1.1.206|South Africa|2020-07-09	0.0002035723	Africa
Africa|hCoV-19/Gambia/0278/2020|EPI ISL 471160|B.1.1|Gambia|2020-03-20	Africa|hCoV-19/South Africa/KRISP-0578/2020|EPI ISL 498116|B.1.1.206|South Africa|2020-07-09	0.0002038697	Africa
Africa|hCoV-19/Gambia/0528/2020|EPI ISL 471161|B.1.1.293|Gambia|2020-04-30	Africa|hCoV-19/South Africa/KRISP-0578/2020|EPI ISL 498116|B.1.1.206|South Africa|2020-07-09	0.0002412458	Africa
Africa|hCoV-19/Gambia/0531/2020|EPI ISL 471162|B.1.1.293|Gambia|2020-04-30	Africa|hCoV-19/South Africa/KRISP-0578/2020|EPI ISL 498116|B.1.1.206|South Africa|2020-07-09	0.0002412625	Africa
Africa|hCoV-19/Gambia/0536/2020|EPI ISL 471163|B.1.1.293|Gambia|2020-04-30	Africa|hCoV-19/South Africa/KRISP-0578/2020|EPI ISL 498116|B.1.1.206|South Africa|2020-07-09	0.0002352317	Africa
Africa|hCoV-19/Gambia/0547/2020|EPI ISL 471164|B.1.1.293|Gambia|2020-04-30	Africa|hCoV-19/South Africa/KRISP-0578/2020|EPI ISL 498116|B.1.1.206|South Africa|2020-07-09	0.0002356037	Africa
Africa|hCoV-19/Gambia/0548/2020|EPI ISL 471165|B.1.5|Gambia|2020-04-30	Africa|hCoV-19/South Africa/KRISP-0578/2020|EPI ISL 498116|B.1.1.206|South Africa|2020-07-09	0.0001738949	Africa
Africa|hCoV-19/Gambia/1090/2020|EPI ISL 471166|B.1.1|Gambia|2020-05-04	Africa|hCoV-19/South Africa/KRISP-0578/2020|EPI ISL 498116|B.1.1.206|South Africa|2020-07-09	0.0002710271	Africa
Africa|hCoV-19/Gambia/1094/2020|EPI ISL 471167|B.1.1.293|Gambia|2020-05-04	Africa|hCoV-19/South Africa/KRISP-0578/2020|EPI ISL 498116|B.1.1.206|South Africa|2020-07-09	0.0002352317	Africa
Africa|hCoV-19/Gambia/1251/2020|EPI ISL 471168|B.1.1.293|Gambia|2020-05-07	Africa|hCoV-19/South Africa/KRISP-0578/2020|EPI ISL 498116|B.1.1.206|South Africa|2020-07-09	0.0002412459	Africa
Africa|hCoV-19/Gambia/1264/2020|EPI ISL 471169|B.1.1|Gambia|2020-05-07	Africa|hCoV-19/South Africa/KRISP-0578/2020|EPI ISL 498116|B.1.1.206|South Africa|2020-07-09	0.0002032965	Africa
Africa|hCoV-19/Gambia/1271/2020|EPI ISL 471170|B.1.1|Gambia|2020-05-07	Africa|hCoV-19/South Africa/KRISP-0578/2020|EPI ISL 498116|B.1.1.206|South Africa|2020-07-09	0.0002035585	Africa
Africa|hCoV-19/Gambia/1277/2020|EPI ISL 471171|B.1.1.293|Gambia|2020-05-07	Africa|hCoV-19/South Africa/KRISP-0578/2020|EPI ISL 498116|B.1.1.206|South Africa|2020-07-09	0.0002352317	Africa
Africa|hCoV-19/Gambia/3668/2020|EPI ISL 560992|B.1.5.12|Gambia|2020-07-30	Africa|hCoV-19/South Africa/KRISP-0578/2020|EPI ISL 498116|B.1.1.206|South Africa|2020-07-09	0.0005418398	Africa
Africa|hCoV-19/Gambia/3670/2020|EPI ISL 560993|B.1.5.12|Gambia|2020-07-30	Africa|hCoV-19/South Africa/KRISP-0578/2020|EPI ISL 498116|B.1.1.206|South Africa|2020-07-09	0.0005462789	Africa
Africa|hCoV-19/Gambia/3671/2020|EPI ISL 560994|B.1.1.293|Gambia|2020-07-30	Africa|hCoV-19/South Africa/KRISP-0578/2020|EPI ISL 498116|B.1.1.206|South Africa|2020-07-09	0.0003047156	Africa
Africa|hCoV-19/Gambia/3673/2020|EPI ISL 560995|B.1.5|Gambia|2020-07-30	Africa|hCoV-19/South Africa/KRISP-0578/2020|EPI ISL 498116|B.1.1.206|South Africa|2020-07-09	0.0003047733	Africa
Africa|hCoV-19/Gambia/3676/2020|EPI ISL 560996|B.1.5|Gambia|2020-07-30	Africa|hCoV-19/South Africa/KRISP-0578/2020|EPI ISL 498116|B.1.1.206|South Africa|2020-07-09	0.0003102546	Africa
Africa|hCoV-19/Gambia/3678/2020|EPI ISL 560997|B.1.292|Gambia|2020-07-30	Africa|hCoV-19/South Africa/KRISP-0578/2020|EPI ISL 498116|B.1.1.206|South Africa|2020-07-09	0.0004033452	Africa
Africa|hCoV-19/Gambia/3679/2020|EPI ISL 560998|B.1.5.12|Gambia|2020-07-30	Africa|hCoV-19/South Africa/KRISP-0578/2020|EPI ISL 498116|B.1.1.206|South Africa|2020-07-09	0.0004780150	Africa
Africa|hCoV-19/Gambia/3680/2020|EPI ISL 560999|B.1.5|Gambia|2020-07-30	Africa|hCoV-19/South Africa/KRISP-0578/2020|EPI ISL 498116|B.1.1.206|South Africa|2020-07-09	0.0003103723	Africa
Africa|hCoV-19/Gambia/3683/2020|EPI ISL 561000|B.1.292|Gambia|2020-07-30	Africa|hCoV-19/South Africa/KRISP-0578/2020|EPI ISL 498116|B.1.1.206|South Africa|2020-07-09	0.0004369660	Africa
Africa|hCoV-19/Gambia/3703/2020|EPI ISL 561001|B.1.5.12|Gambia|2020-07-30	Africa|hCoV-19/South Africa/KRISP-0578/2020|EPI ISL 498116|B.1.1.206|South Africa|2020-07-09	0.0004705995	Africa
Africa|hCoV-19/Gambia/3717/2020|EPI ISL 561002|B.1.5|Gambia|2020-07-30	Africa|hCoV-19/South Africa/KRISP-0578/2020|EPI ISL 498116|B.1.1.206|South Africa|2020-07-09	0.0003414126	Africa
Africa|hCoV-19/Gambia/3724/2020|EPI ISL 561003|B.1.5.12|Gambia|2020-07-30	Africa|hCoV-19/South Africa/KRISP-0578/2020|EPI ISL 498116|B.1.1.206|South Africa|2020-07-09	0.0004705995	Africa
Africa|hCoV-19/Gambia/3725/2020|EPI ISL 561004|B.1.1.293|Gambia|2020-07-30	Africa|hCoV-19/South Africa/KRISP-0578/2020|EPI ISL 498116|B.1.1.206|South Africa|2020-07-09	0.0003697045	Africa
Africa|hCoV-19/Gambia/3728/2020|EPI ISL 561005|B.1.5|Gambia|2020-07-30	Africa|hCoV-19/South Africa/KRISP-0578/2020|EPI ISL 498116|B.1.1.206|South Africa|2020-07-09	0.0002815103	Africa
Africa|hCoV-19/Gambia/3729/2020|EPI ISL 561006|B.1.5.12|Gambia|2020-07-30	Africa|hCoV-19/South Africa/KRISP-0578/2020|EPI ISL 498116|B.1.1.206|South Africa|2020-07-09	0.0004033411	Africa
Africa|hCoV-19/Gambia/3732/2020|EPI ISL 561007|B.1.5|Gambia|2020-07-30	Africa|hCoV-19/South Africa/KRISP-0578/2020|EPI ISL 498116|B.1.1.206|South Africa|2020-07-09	0.0003416575	Africa
Africa|hCoV-19/Gambia/3735/2020|EPI ISL 561008|B.1.5|Gambia|2020-07-30	Africa|hCoV-19/South Africa/KRISP-0578/2020|EPI ISL 498116|B.1.1.206|South Africa|2020-07-09	0.0002757571	Africa
Africa|hCoV-19/Gambia/3737/2020|EPI ISL 561009|B.1.1.293|Gambia|2020-07-30	Africa|hCoV-19/South Africa/KRISP-0578/2020|EPI ISL 498116|B.1.1.206|South Africa|2020-07-09	0.0003698909	Africa
Africa|hCoV-19/Gambia/3741/2020|EPI ISL 561010|B.1.5.12|Gambia|2020-07-30	Africa|hCoV-19/South Africa/KRISP-0578/2020|EPI ISL 498116|B.1.1.206|South Africa|2020-07-09	0.0004096699	Africa
Africa|hCoV-19/Gambia/3743/2020|EPI ISL 561011|B.1.5.12|Gambia|2020-07-30	Africa|hCoV-19/South Africa/KRISP-0578/2020|EPI ISL 498116|B.1.1.206|South Africa|2020-07-09	0.0005378697	Africa
Africa|hCoV-19/Gambia/3749/2020|EPI ISL 561012|B.1.5.12|Gambia|2020-07-30	Africa|hCoV-19/South Africa/KRISP-0578/2020|EPI ISL 498116|B.1.1.206|South Africa|2020-07-09	0.0004705837	Africa
Africa|hCoV-19/Gambia/3761/2020|EPI ISL 561013|B.1.5.12|Gambia|2020-07-30	Africa|hCoV-19/South Africa/KRISP-0578/2020|EPI ISL 498116|B.1.1.206|South Africa|2020-07-09	0.0004705837	Africa
Africa|hCoV-19/Gambia/3772/2020|EPI ISL 561025|B.1.5|Gambia|2020-07-30	Africa|hCoV-19/South Africa/KRISP-0578/2020|EPI ISL 498116|B.1.1.206|South Africa|2020-07-09	0.0003136600	Africa
Africa|hCoV-19/Gambia/GC19-015/2020|EPI ISL 428855|B.1.1.8|Gambia|2020-03-17	Africa|hCoV-19/South Africa/KRISP-0578/2020|EPI ISL 498116|B.1.1.206|South Africa|2020-07-09	0.0002352215	Africa
Africa|hCoV-19/Gambia/GC19-026/2020|EPI ISL 428856|B.6|Gambia|2020-03-21	Africa|hCoV-19/South Africa/KRISP-0578/2020|EPI ISL 498116|B.1.1.206|South Africa|2020-07-09	0.0005714826	Africa
Africa|hCoV-19/Gambia/GC19-029/2020|EPI ISL 428857|B.1|Gambia|2020-04-20	Africa|hCoV-19/South Africa/KRISP-0578/2020|EPI ISL 498116|B.1.1.206|South Africa|2020-07-09	0.0003697293	Africa
Africa|hCoV-19/Gambia/GC19-0479/2020|EPI ISL 561015|B.1.1.293|Gambia|2020-04-29	Africa|hCoV-19/South Africa/KRISP-0578/2020|EPI ISL 498116|B.1.1.206|South Africa|2020-07-09	0.0002107444	Africa
Africa|hCoV-19/Gambia/GC19-0544/2020|EPI ISL 561016|B.1.5|Gambia|2020-05-01	Africa|hCoV-19/South Africa/KRISP-0578/2020|EPI ISL 498116|B.1.1.206|South Africa|2020-07-09	0.0001748581	Africa
Africa|hCoV-19/Gambia/GC19-1385/2020|EPI ISL 561018|B.1.5|Gambia|2020-05-12	Africa|hCoV-19/South Africa/KRISP-0578/2020|EPI ISL 498116|B.1.1.206|South Africa|2020-07-09	0.0001767678	Africa
Africa|hCoV-19/Gambia/GC19-1503/2020|EPI ISL 561021|B.1.1|Gambia|2020-05-14	Africa|hCoV-19/South Africa/KRISP-0578/2020|EPI ISL 498116|B.1.1.206|South Africa|2020-07-09	0.0003024524	Africa
Africa|hCoV-19/Gambia/GC19-1527/2020|EPI ISL 561022|B.1.1.293|Gambia|2020-05-16	Africa|hCoV-19/South Africa/KRISP-0578/2020|EPI ISL 498116|B.1.1.206|South Africa|2020-07-09	0.0002352554	Africa
Africa|hCoV-19/Gambia/GC19-1533/2020|EPI ISL 561023|B.1.1.264|Gambia|2020-05-16	Africa|hCoV-19/South Africa/KRISP-0578/2020|EPI ISL 498116|B.1.1.206|South Africa|2020-07-09	0.0002437657	Africa
Africa|hCoV-19/Gambia/GC19-1572/2020|EPI ISL 561014|B.1.1|Gambia|2020-05-20	Africa|hCoV-19/South Africa/KRISP-0578/2020|EPI ISL 498116|B.1.1.206|South Africa|2020-07-09	0.0002091854	Africa
Africa|hCoV-19/Gambia/GC19-1575/2020|EPI ISL 561026|B.1.1|Gambia|2020-05-20	Africa|hCoV-19/South Africa/KRISP-0578/2020|EPI ISL 498116|B.1.1.206|South Africa|2020-07-09	0.0002776185	Africa
Africa|hCoV-19/Gambia/GC19-1606/2020|EPI ISL 561027|B.1.1|Gambia|2020-05-20	Africa|hCoV-19/South Africa/KRISP-0578/2020|EPI ISL 498116|B.1.1.206|South Africa|2020-07-09	0.0002437737	Africa
Africa|hCoV-19/Gambia/GC19-1706/2020|EPI ISL 561028|B.1.5|Gambia|2020-05-22	Africa|hCoV-19/South Africa/KRISP-0578/2020|EPI ISL 498116|B.1.1.206|South Africa|2020-07-09	0.0001749556	Africa
Africa|hCoV-19/Gambia/GC19-1814/2020|EPI ISL 561032|B.1.5|Gambia|2020-05-28	Africa|hCoV-19/South Africa/KRISP-0578/2020|EPI ISL 498116|B.1.1.206|South Africa|2020-07-09	0.0001767051	Africa
Africa|hCoV-19/Gambia/GC19-1818/2020|EPI ISL 561034|B.1.1|Gambia|2020-05-28	Africa|hCoV-19/South Africa/KRISP-0578/2020|EPI ISL 498116|B.1.1.206|South Africa|2020-07-09	0.0003024726	Africa
Africa|hCoV-19/Gambia/GC19-1983/2020|EPI ISL 561038|B.1.1|Gambia|2020-06-07	Africa|hCoV-19/South Africa/KRISP-0578/2020|EPI ISL 498116|B.1.1.206|South Africa|2020-07-09	0.0003024631	Africa
Africa|hCoV-19/Gambia/GC19-2197/2020|EPI ISL 561040|B.1.292|Gambia|2020-06-26	Africa|hCoV-19/South Africa/KRISP-0578/2020|EPI ISL 498116|B.1.1.206|South Africa|2020-07-09	0.0004066110	Africa
Africa|hCoV-19/Gambia/GC19-2427/2020|EPI ISL 561105|B.1.1.293|Gambia|2020-07-21	Africa|hCoV-19/South Africa/KRISP-0578/2020|EPI ISL 498116|B.1.1.206|South Africa|2020-07-09	0.0003361447	Africa
Africa|hCoV-19/Gambia/GC19-2443/2020|EPI ISL 561106|B.1.5|Gambia|2020-07-21	Africa|hCoV-19/South Africa/KRISP-0578/2020|EPI ISL 498116|B.1.1.206|South Africa|2020-07-09	0.0002121335	Africa
Africa|hCoV-19/Gambia/GC19-2450/2020|EPI ISL 561107|B.1.5.12|Gambia|2020-07-21	Africa|hCoV-19/South Africa/KRISP-0578/2020|EPI ISL 498116|B.1.1.206|South Africa|2020-07-09	0.0004706058	Africa
Africa|hCoV-19/Gambia/GC19-2459/2020|EPI ISL 561108|B.1.1.293|Gambia|2020-07-21	Africa|hCoV-19/South Africa/KRISP-0578/2020|EPI ISL 498116|B.1.1.206|South Africa|2020-07-09	0.0003049500	Africa
Africa|hCoV-19/Gambia/GC19-2469/2020|EPI ISL 561109|B.1.5|Gambia|2020-07-21	Africa|hCoV-19/South Africa/KRISP-0578/2020|EPI ISL 498116|B.1.1.206|South Africa|2020-07-09	0.0002757857	Africa
Africa|hCoV-19/Gambia/GC19-2473/2020|EPI ISL 561110|B.1.5.12|Gambia|2020-07-21	Africa|hCoV-19/South Africa/KRISP-0578/2020|EPI ISL 498116|B.1.1.206|South Africa|2020-07-09	0.0005042527	Africa
Africa|hCoV-19/Gambia/GC19-2498/2020|EPI ISL 561111|B.1.292|Gambia|2020-07-21	Africa|hCoV-19/South Africa/KRISP-0578/2020|EPI ISL 498116|B.1.1.206|South Africa|2020-07-09	0.0004369514	Africa
Africa|hCoV-19/Gambia/GC19-2525/2020|EPI ISL 561113|B.1.1.293|Gambia|2020-07-21	Africa|hCoV-19/South Africa/KRISP-0578/2020|EPI ISL 498116|B.1.1.206|South Africa|2020-07-09	0.0003024601	Africa
Africa|hCoV-19/Gambia/GC19-2526/2020|EPI ISL 561114|B.1.5.12|Gambia|2020-07-21	Africa|hCoV-19/South Africa/KRISP-0578/2020|EPI ISL 498116|B.1.1.206|South Africa|2020-07-09	0.0005042628	Africa
Africa|hCoV-19/Gambia/GC19-2629/2020|EPI ISL 561123|B.1.5.12|Gambia|2020-07-21	Africa|hCoV-19/South Africa/KRISP-0578/2020|EPI ISL 498116|B.1.1.206|South Africa|2020-07-09	0.0004744327	Africa
Africa|hCoV-19/Gambia/GC19-2632/2020|EPI ISL 561124|B.1.5.12|Gambia|2020-07-21	Africa|hCoV-19/South Africa/KRISP-0578/2020|EPI ISL 498116|B.1.1.206|South Africa|2020-07-09	0.0004740793	Africa
Africa|hCoV-19/Gambia/GC19-2638/2020|EPI ISL 561126|B.1.5.12|Gambia|2020-07-21	Africa|hCoV-19/South Africa/KRISP-0578/2020|EPI ISL 498116|B.1.1.206|South Africa|2020-07-09	0.0004163201	Africa
Africa|hCoV-19/Gambia/GC19-2652/2020|EPI ISL 561128|B.1.5.12|Gambia|2020-07-21	Africa|hCoV-19/South Africa/KRISP-0578/2020|EPI ISL 498116|B.1.1.206|South Africa|2020-07-09	0.0003699045	Africa
Africa|hCoV-19/Gambia/GC19-2654/2020|EPI ISL 561130|B.1.292|Gambia|2020-07-21	Africa|hCoV-19/South Africa/KRISP-0578/2020|EPI ISL 498116|B.1.1.206|South Africa|2020-07-09	0.0004706200	Africa
Africa|hCoV-19/Gambia/GC19-2663/2020|EPI ISL 561133|B.1.1.293|Gambia|2020-07-21	Africa|hCoV-19/South Africa/KRISP-0578/2020|EPI ISL 498116|B.1.1.206|South Africa|2020-07-09	0.0003360736	Africa
Africa|hCoV-19/Gambia/GC19-2707/2020|EPI ISL 561134|B.1.1.293|Gambia|2020-07-21	Africa|hCoV-19/South Africa/KRISP-0578/2020|EPI ISL 498116|B.1.1.206|South Africa|2020-07-09	0.0003724542	Africa
Africa|hCoV-19/Gambia/GC19-2711/2020|EPI ISL 561135|B.1.5.12|Gambia|2020-07-21	Africa|hCoV-19/South Africa/KRISP-0578/2020|EPI ISL 498116|B.1.1.206|South Africa|2020-07-09	0.0004369427	Africa
Africa|hCoV-19/Gambia/GC19-2730/2020|EPI ISL 561136|B.1.5.12|Gambia|2020-07-21	Africa|hCoV-19/South Africa/KRISP-0578/2020|EPI ISL 498116|B.1.1.206|South Africa|2020-07-09	0.0005757512	Africa
Africa|hCoV-19/Gambia/GC19-2731/2020|EPI ISL 561137|B.1.1.293|Gambia|2020-07-21	Africa|hCoV-19/South Africa/KRISP-0578/2020|EPI ISL 498116|B.1.1.206|South Africa|2020-07-09	0.0003024804	Africa
Africa|hCoV-19/Gambia/GC19-2828/2020|EPI ISL 561150|B.1.361|Gambia|2020-07-24	Africa|hCoV-19/South Africa/KRISP-0578/2020|EPI ISL 498116|B.1.1.206|South Africa|2020-07-09	0.0004369998	Africa
Africa|hCoV-19/Gambia/GC19-2842/2020|EPI ISL 561151|B.1.1|Gambia|2020-07-24	Africa|hCoV-19/South Africa/KRISP-0578/2020|EPI ISL 498116|B.1.1.206|South Africa|2020-07-09	0.0003697169	Africa
Africa|hCoV-19/Gambia/GC19-2898/2020|EPI ISL 561153|B.1.5.12|Gambia|2020-07-24	Africa|hCoV-19/South Africa/KRISP-0578/2020|EPI ISL 498116|B.1.1.206|South Africa|2020-07-09	0.0004369720	Africa
Africa|hCoV-19/Gambia/GC19-2904/2020|EPI ISL 561154|B.1.1|Gambia|2020-07-24	Africa|hCoV-19/South Africa/KRISP-0578/2020|EPI ISL 498116|B.1.1.206|South Africa|2020-07-09	0.0003697045	Africa
Africa|hCoV-19/Gambia/GC19-2947/2020|EPI ISL 561155|B.1.5.12|Gambia|2020-07-24	Africa|hCoV-19/South Africa/KRISP-0578/2020|EPI ISL 498116|B.1.1.206|South Africa|2020-07-09	0.0004705837	Africa
Africa|hCoV-19/Gambia/GC19-2973/2020|EPI ISL 561156|B.1.1.293|Gambia|2020-07-24	Africa|hCoV-19/South Africa/KRISP-0578/2020|EPI ISL 498116|B.1.1.206|South Africa|2020-07-09	0.0002688416	Africa
Africa|hCoV-19/Gambia/GC19-2977/2020|EPI ISL 561157|B.1.1.293|Gambia|2020-07-24	Africa|hCoV-19/South Africa/KRISP-0578/2020|EPI ISL 498116|B.1.1.206|South Africa|2020-07-09	0.0002688507	Africa
Africa|hCoV-19/Gambia/GC19-2985/2020|EPI ISL 561158|B.1.5.12|Gambia|2020-07-24	Africa|hCoV-19/South Africa/KRISP-0578/2020|EPI ISL 498116|B.1.1.206|South Africa|2020-07-09	0.0003697058	Africa
Africa|hCoV-19/Gambia/GC19-2991/2020|EPI ISL 561159|B.1.1|Gambia|2020-07-24	Africa|hCoV-19/South Africa/KRISP-0578/2020|EPI ISL 498116|B.1.1.206|South Africa|2020-07-09	0.0003361334	Africa
Africa|hCoV-19/Gambia/GC19-3064/2020|EPI ISL 561160|B.1.1|Gambia|2020-07-25	Africa|hCoV-19/South Africa/KRISP-0578/2020|EPI ISL 498116|B.1.1.206|South Africa|2020-07-09	0.0003697293	Africa
Africa|hCoV-19/Gambia/GC19-3065/2020|EPI ISL 561161|B.1.5.12|Gambia|2020-07-25	Africa|hCoV-19/South Africa/KRISP-0578/2020|EPI ISL 498116|B.1.1.206|South Africa|2020-07-09	0.0005128190	Africa
Africa|hCoV-19/Gambia/GC19-3081/2020|EPI ISL 561162|B.1.1|Gambia|2020-07-25	Africa|hCoV-19/South Africa/KRISP-0578/2020|EPI ISL 498116|B.1.1.206|South Africa|2020-07-09	0.0003697168	Africa
Africa|hCoV-19/Gambia/GC19-3085/2020|EPI ISL 561163|B.1.1.293|Gambia|2020-07-25	Africa|hCoV-19/South Africa/KRISP-0578/2020|EPI ISL 498116|B.1.1.206|South Africa|2020-07-09	0.0003047496	Africa
Africa|hCoV-19/Gambia/GC19-3087/2020|EPI ISL 561041|B.1.292|Gambia|2020-07-25	Africa|hCoV-19/South Africa/KRISP-0578/2020|EPI ISL 498116|B.1.1.206|South Africa|2020-07-09	0.0004705725	Africa
Africa|hCoV-19/Gambia/GC19-3099/2020|EPI ISL 561164|B.1.1.242|Gambia|2020-07-25	Africa|hCoV-19/South Africa/KRISP-0578/2020|EPI ISL 498116|B.1.1.206|South Africa|2020-07-09	0.0003360781	Africa
Africa|hCoV-19/Gambia/GC19-3110/2020|EPI ISL 561165|B.1.1.293|Gambia|2020-07-25	Africa|hCoV-19/South Africa/KRISP-0578/2020|EPI ISL 498116|B.1.1.206|South Africa|2020-07-09	0.0003024631	Africa
Africa|hCoV-19/Gambia/GC19-3112/2020|EPI ISL 561166|B.1|Gambia|2020-07-25	Africa|hCoV-19/South Africa/KRISP-0578/2020|EPI ISL 498116|B.1.1.206|South Africa|2020-07-09	0.0005378390	Africa
Africa|hCoV-19/Gambia/GC19-3113/2020|EPI ISL 561167|B.1.1.293|Gambia|2020-07-25	Africa|hCoV-19/South Africa/KRISP-0578/2020|EPI ISL 498116|B.1.1.206|South Africa|2020-07-09	0.0002688416	Africa
Africa|hCoV-19/Gambia/GC19-3114/2020|EPI ISL 561168|B.1.1|Gambia|2020-07-25	Africa|hCoV-19/South Africa/KRISP-0578/2020|EPI ISL 498116|B.1.1.206|South Africa|2020-07-09	0.0003697045	Africa
Africa|hCoV-19/Gambia/GC19-3135/2020|EPI ISL 561169|B.1.5.12|Gambia|2020-07-27	Africa|hCoV-19/South Africa/KRISP-0578/2020|EPI ISL 498116|B.1.1.206|South Africa|2020-07-09	0.0003724593	Africa
Africa|hCoV-19/Gambia/GC19-3140/2020|EPI ISL 561042|B.1.5.12|Gambia|2020-07-27	Africa|hCoV-19/South Africa/KRISP-0578/2020|EPI ISL 498116|B.1.1.206|South Africa|2020-07-09	0.0005379038	Africa
Africa|hCoV-19/Gambia/GC19-3145/2020|EPI ISL 561170|B.1.1|Gambia|2020-07-27	Africa|hCoV-19/South Africa/KRISP-0578/2020|EPI ISL 498116|B.1.1.206|South Africa|2020-07-09	0.0003697169	Africa
Africa|hCoV-19/Gambia/GC19-3146/2020|EPI ISL 561171|B.1.5.12|Gambia|2020-07-27	Africa|hCoV-19/South Africa/KRISP-0578/2020|EPI ISL 498116|B.1.1.206|South Africa|2020-07-09	0.0003725766	Africa
Africa|hCoV-19/Gambia/GC19-3165/2020|EPI ISL 561043|B.1.1.293|Gambia|2020-07-27	Africa|hCoV-19/South Africa/KRISP-0578/2020|EPI ISL 498116|B.1.1.206|South Africa|2020-07-09	0.0002688416	Africa
Africa|hCoV-19/Gambia/GC19-3166/2020|EPI ISL 561044|B.1.5.12|Gambia|2020-07-27	Africa|hCoV-19/South Africa/KRISP-0578/2020|EPI ISL 498116|B.1.1.206|South Africa|2020-07-09	0.0003724467	Africa
Africa|hCoV-19/Gambia/GC19-3189/2020|EPI ISL 561045|B.1.5|Gambia|2020-07-27	Africa|hCoV-19/South Africa/KRISP-0578/2020|EPI ISL 498116|B.1.1.206|South Africa|2020-07-09	0.0002735192	Africa
Africa|hCoV-19/Gambia/GC19-3192/2020|EPI ISL 561046|B.1.5|Gambia|2020-07-27	Africa|hCoV-19/South Africa/KRISP-0578/2020|EPI ISL 498116|B.1.1.206|South Africa|2020-07-09	0.0002370338	Africa
Africa|hCoV-19/Gambia/GC19-3193/2020|EPI ISL 561047|B.1.5.12|Gambia|2020-07-27	Africa|hCoV-19/South Africa/KRISP-0578/2020|EPI ISL 498116|B.1.1.206|South Africa|2020-07-09	0.0003724340	Africa
Africa|hCoV-19/Gambia/GC19-3208/2020|EPI ISL 561048|B.1.5.12|Gambia|2020-07-27	Africa|hCoV-19/South Africa/KRISP-0578/2020|EPI ISL 498116|B.1.1.206|South Africa|2020-07-09	0.0004402417	Africa
Africa|hCoV-19/Gambia/GC19-3209/2020|EPI ISL 561049|B.1.5.12|Gambia|2020-07-27	Africa|hCoV-19/South Africa/KRISP-0578/2020|EPI ISL 498116|B.1.1.206|South Africa|2020-07-09	0.0003386154	Africa
Africa|hCoV-19/Gambia/GC19-3210/2020|EPI ISL 561050|B.1.5.12|Gambia|2020-07-27	Africa|hCoV-19/South Africa/KRISP-0578/2020|EPI ISL 498116|B.1.1.206|South Africa|2020-07-09	0.0003122270	Africa
Africa|hCoV-19/Gambia/GC19-3214/2020|EPI ISL 561051|B.1.1.293|Gambia|2020-07-27	Africa|hCoV-19/South Africa/KRISP-0578/2020|EPI ISL 498116|B.1.1.206|South Africa|2020-07-09	0.0002708829	Africa
Africa|hCoV-19/Gambia/GC19-3219/2020|EPI ISL 561052|B.1.5.12|Gambia|2020-07-27	Africa|hCoV-19/South Africa/KRISP-0578/2020|EPI ISL 498116|B.1.1.206|South Africa|2020-07-09	0.0003697555	Africa
Africa|hCoV-19/Gambia/GC19-3246/2020|EPI ISL 561053|B.1.5.12|Gambia|2020-07-27	Africa|hCoV-19/South Africa/KRISP-0578/2020|EPI ISL 498116|B.1.1.206|South Africa|2020-07-09	0.0003724793	Africa
Africa|hCoV-19/Gambia/GC19-3255/2020|EPI ISL 561054|B.1.177|Gambia|2020-07-27	Africa|hCoV-19/South Africa/KRISP-0578/2020|EPI ISL 498116|B.1.1.206|South Africa|2020-07-09	0.0002031637	Africa
Africa|hCoV-19/Gambia/GC19-3266/2020|EPI ISL 561055|B.1.5|Gambia|2020-07-27	Africa|hCoV-19/South Africa/KRISP-0578/2020|EPI ISL 498116|B.1.1.206|South Africa|2020-07-09	0.0001692824	Africa
Africa|hCoV-19/Gambia/GC19-3267/2020|EPI ISL 561056|B.1.5.12|Gambia|2020-07-27	Africa|hCoV-19/South Africa/KRISP-0578/2020|EPI ISL 498116|B.1.1.206|South Africa|2020-07-09	0.0003047507	Africa
Africa|hCoV-19/Gambia/GC19-3278/2020|EPI ISL 561058|B.1.5.12|Gambia|2020-07-27	Africa|hCoV-19/South Africa/KRISP-0578/2020|EPI ISL 498116|B.1.1.206|South Africa|2020-07-09	0.0003385730	Africa
Africa|hCoV-19/Gambia/GC19-3301/2020|EPI ISL 561059|B.1.5.12|Gambia|2020-07-27	Africa|hCoV-19/South Africa/KRISP-0578/2020|EPI ISL 498116|B.1.1.206|South Africa|2020-07-09	0.0003386073	Africa
Africa|hCoV-19/Gambia/GC19-3317/2020|EPI ISL 561060|B.1.5|Gambia|2020-07-27	Africa|hCoV-19/South Africa/KRISP-0578/2020|EPI ISL 498116|B.1.1.206|South Africa|2020-07-09	0.0002353084	Africa
Africa|hCoV-19/Gambia/GC19-3323/2020|EPI ISL 561061|B.1.5|Gambia|2020-07-27	Africa|hCoV-19/South Africa/KRISP-0578/2020|EPI ISL 498116|B.1.1.206|South Africa|2020-07-09	0.0002031726	Africa
Africa|hCoV-19/Gambia/GC19-3358/2020|EPI ISL 561062|B.1.1.293|Gambia|2020-07-27	Africa|hCoV-19/South Africa/KRISP-0578/2020|EPI ISL 498116|B.1.1.206|South Africa|2020-07-09	0.0003697044	Africa
Africa|hCoV-19/Gambia/GC19-3365/2020|EPI ISL 561063|B.1.5.12|Gambia|2020-07-27	Africa|hCoV-19/South Africa/KRISP-0578/2020|EPI ISL 498116|B.1.1.206|South Africa|2020-07-09	0.0004063453	Africa
Africa|hCoV-19/Gambia/GC19-3373/2020|EPI ISL 561064|B.1.5|Gambia|2020-07-27	Africa|hCoV-19/South Africa/KRISP-0578/2020|EPI ISL 498116|B.1.1.206|South Africa|2020-07-09	0.0002708932	Africa
Africa|hCoV-19/Gambia/GC19-3374/2020|EPI ISL 561065|B.1.5.12|Gambia|2020-07-27	Africa|hCoV-19/South Africa/KRISP-0578/2020|EPI ISL 498116|B.1.1.206|South Africa|2020-07-09	0.0003724466	Africa
Africa|hCoV-19/Gambia/GC19-3375/2020|EPI ISL 561066|B.1.5.12|Gambia|2020-07-27	Africa|hCoV-19/South Africa/KRISP-0578/2020|EPI ISL 498116|B.1.1.206|South Africa|2020-07-09	0.0003385729	Africa
Africa|hCoV-19/Gambia/GC19-3380/2020|EPI ISL 561067|B.1.5.12|Gambia|2020-07-27	Africa|hCoV-19/South Africa/KRISP-0578/2020|EPI ISL 498116|B.1.1.206|South Africa|2020-07-09	0.0003724719	Africa
Africa|hCoV-19/Gambia/GC19-3381/2020|EPI ISL 561068|B.1.5.12|Gambia|2020-07-27	Africa|hCoV-19/South Africa/KRISP-0578/2020|EPI ISL 498116|B.1.1.206|South Africa|2020-07-09	0.0005378569	Africa
Africa|hCoV-19/Gambia/GC19-3396/2020|EPI ISL 561069|B.1.5.12|Gambia|2020-07-27	Africa|hCoV-19/South Africa/KRISP-0578/2020|EPI ISL 498116|B.1.1.206|South Africa|2020-07-09	0.0005042308	Africa
Africa|hCoV-19/Gambia/GC19-3398/2020|EPI ISL 561070|B.1.1.242|Gambia|2020-07-27	Africa|hCoV-19/South Africa/KRISP-0578/2020|EPI ISL 498116|B.1.1.206|South Africa|2020-07-09	0.0004369324	Africa
Africa|hCoV-19/Gambia/GC19-3399/2020|EPI ISL 561172|B.1.5|Gambia|2020-07-27	Africa|hCoV-19/South Africa/KRISP-0578/2020|EPI ISL 498116|B.1.1.206|South Africa|2020-07-09	0.0002689076	Africa
Africa|hCoV-19/Gambia/GC19-3400/2020|EPI ISL 561173|B.1.5|Gambia|2020-07-27	Africa|hCoV-19/South Africa/KRISP-0578/2020|EPI ISL 498116|B.1.1.206|South Africa|2020-07-09	0.0003361300	Africa
Africa|hCoV-19/Gambia/GC19-3407/2020|EPI ISL 561174|B.1.1.242|Gambia|2020-07-27	Africa|hCoV-19/South Africa/KRISP-0578/2020|EPI ISL 498116|B.1.1.206|South Africa|2020-07-09	0.0003025049	Africa
Africa|hCoV-19/Gambia/GC19-3411/2020|EPI ISL 561175|B.1.5.12|Gambia|2020-07-27	Africa|hCoV-19/South Africa/KRISP-0578/2020|EPI ISL 498116|B.1.1.206|South Africa|2020-07-09	0.0004439136	Africa
Africa|hCoV-19/Gambia/GC19-3418/2020|EPI ISL 561176|B.1.1.242|Gambia|2020-07-27	Africa|hCoV-19/South Africa/KRISP-0578/2020|EPI ISL 498116|B.1.1.206|South Africa|2020-07-09	0.0003697220	Africa
Africa|hCoV-19/Gambia/GC19-3429/2020|EPI ISL 561178|B.1.5.12|Gambia|2020-07-27	Africa|hCoV-19/South Africa/KRISP-0578/2020|EPI ISL 498116|B.1.1.206|South Africa|2020-07-09	0.0003697058	Africa
Africa|hCoV-19/Gambia/GC19-3432/2020|EPI ISL 561179|B.1.5.12|Gambia|2020-07-27	Africa|hCoV-19/South Africa/KRISP-0578/2020|EPI ISL 498116|B.1.1.206|South Africa|2020-07-09	0.0005419166	Africa
Africa|hCoV-19/Gambia/GC19-3438/2020|EPI ISL 561180|B.1.5.12|Gambia|2020-07-27	Africa|hCoV-19/South Africa/KRISP-0578/2020|EPI ISL 498116|B.1.1.206|South Africa|2020-07-09	0.0005042595	Africa
Africa|hCoV-19/Gambia/GC19-3445/2020|EPI ISL 561181|B.1.5.12|Gambia|2020-07-27	Africa|hCoV-19/South Africa/KRISP-0578/2020|EPI ISL 498116|B.1.1.206|South Africa|2020-07-09	0.0005714846	Africa
Africa|hCoV-19/Gambia/GC19-3448/2020|EPI ISL 561183|B.1.5|Gambia|2020-07-27	Africa|hCoV-19/South Africa/KRISP-0578/2020|EPI ISL 498116|B.1.1.206|South Africa|2020-07-09	0.0003076913	Africa
Africa|hCoV-19/Gambia/GC19-3497/2020|EPI ISL 561184|B.1.5.12|Gambia|2020-07-27	Africa|hCoV-19/South Africa/KRISP-0578/2020|EPI ISL 498116|B.1.1.206|South Africa|2020-07-09	0.0005041969	Africa
Africa|hCoV-19/Gambia/GC19-3503/2020|EPI ISL 561186|B.1.5.12|Gambia|2020-07-27	Africa|hCoV-19/South Africa/KRISP-0578/2020|EPI ISL 498116|B.1.1.206|South Africa|2020-07-09	0.0004096741	Africa
Africa|hCoV-19/Gambia/GC19-3504/2020|EPI ISL 561187|B.1.5.12|Gambia|2020-07-27	Africa|hCoV-19/South Africa/KRISP-0578/2020|EPI ISL 498116|B.1.1.206|South Africa|2020-07-09	0.0004740953	Africa
Africa|hCoV-19/Gambia/GC19-3505/2020|EPI ISL 561188|B.1.5.12|Gambia|2020-07-27	Africa|hCoV-19/South Africa/KRISP-0578/2020|EPI ISL 498116|B.1.1.206|South Africa|2020-07-09	0.0004369780	Africa
Africa|hCoV-19/Gambia/GC19-3529/2020|EPI ISL 561191|B.1.5.12|Gambia|2020-07-27	Africa|hCoV-19/South Africa/KRISP-0578/2020|EPI ISL 498116|B.1.1.206|South Africa|2020-07-09	0.0005042427	Africa
Africa|hCoV-19/Gambia/GC19-3530/2020|EPI ISL 561192|B.1.5.12|Gambia|2020-07-27	Africa|hCoV-19/South Africa/KRISP-0578/2020|EPI ISL 498116|B.1.1.206|South Africa|2020-07-09	0.0003792119	Africa
Africa|hCoV-19/Gambia/GC19-3533/2020|EPI ISL 561193|B.1.1.293|Gambia|2020-07-27	Africa|hCoV-19/South Africa/KRISP-0578/2020|EPI ISL 498116|B.1.1.206|South Africa|2020-07-09	0.0003024906	Africa
Africa|hCoV-19/Gambia/GC19-3535/2020|EPI ISL 561194|B.1.1.242|Gambia|2020-07-27	Africa|hCoV-19/South Africa/KRISP-0578/2020|EPI ISL 498116|B.1.1.206|South Africa|2020-07-09	0.0003697095	Africa
Africa|hCoV-19/Gambia/GC19-3550/2020|EPI ISL 561195|B.1.5.12|Gambia|2020-07-27	Africa|hCoV-19/South Africa/KRISP-0578/2020|EPI ISL 498116|B.1.1.206|South Africa|2020-07-09	0.0004706106	Africa
Africa|hCoV-19/Gambia/GC19-3565/2020|EPI ISL 561196|B.1.5.12|Gambia|2020-07-27	Africa|hCoV-19/South Africa/KRISP-0578/2020|EPI ISL 498116|B.1.1.206|South Africa|2020-07-09	0.0004033236	Africa
Africa|hCoV-19/Gambia/GC19-3578/2020|EPI ISL 561197|B.1.5.12|Gambia|2020-07-27	Africa|hCoV-19/South Africa/KRISP-0578/2020|EPI ISL 498116|B.1.1.206|South Africa|2020-07-09	0.0004371483	Africa
Africa|hCoV-19/Gambia/GC19-3629/2020|EPI ISL 561199|B.1.5.12|Gambia|2020-07-27	Africa|hCoV-19/South Africa/KRISP-0578/2020|EPI ISL 498116|B.1.1.206|South Africa|2020-07-09	0.0005378805	Africa
Africa|hCoV-19/Gambia/GC19-3656/2020|EPI ISL 561201|B.1.5.12|Gambia|2020-07-27	Africa|hCoV-19/South Africa/KRISP-0578/2020|EPI ISL 498116|B.1.1.206|South Africa|2020-07-09	0.0004369867	Africa
Africa|hCoV-19/Gambia/GC19-3659/2020|EPI ISL 561202|B.1.1|Gambia|2020-07-27	Africa|hCoV-19/South Africa/KRISP-0578/2020|EPI ISL 498116|B.1.1.206|South Africa|2020-07-09	0.0003361254	Africa
Africa|hCoV-19/Gambia/GC19-3666/2020|EPI ISL 561204|B.1.5.12|Gambia|2020-07-27	Africa|hCoV-19/South Africa/KRISP-0578/2020|EPI ISL 498116|B.1.1.206|South Africa|2020-07-09	0.0005083483	Africa
Africa|hCoV-19/Gambia/GC19-3769/2020|EPI ISL 561072|B.1.292|Gambia|2020-07-27	Africa|hCoV-19/South Africa/KRISP-0578/2020|EPI ISL 498116|B.1.1.206|South Africa|2020-07-09	0.0004438014	Africa
Africa|hCoV-19/Gambia/GC19-3773/2020|EPI ISL 561073|B.1.5.12|Gambia|2020-07-27	Africa|hCoV-19/South Africa/KRISP-0578/2020|EPI ISL 498116|B.1.1.206|South Africa|2020-07-09	0.0005042308	Africa
Africa|hCoV-19/Gambia/GC19-3774/2020|EPI ISL 561074|B.1.5.12|Gambia|2020-07-27	Africa|hCoV-19/South Africa/KRISP-0578/2020|EPI ISL 498116|B.1.1.206|South Africa|2020-07-09	0.0004706059	Africa
Africa|hCoV-19/Gambia/GC19-3794/2020|EPI ISL 561078|B.1.5.12|Gambia|2020-07-27	Africa|hCoV-19/South Africa/KRISP-0578/2020|EPI ISL 498116|B.1.1.206|South Africa|2020-07-09	0.0004779630	Africa
Africa|hCoV-19/Gambia/GC19-3796/2020|EPI ISL 561079|B.1.5.12|Gambia|2020-07-27	Africa|hCoV-19/South Africa/KRISP-0578/2020|EPI ISL 498116|B.1.1.206|South Africa|2020-07-09	0.0005042069	Africa
Africa|hCoV-19/Gambia/GC19-3798/2020|EPI ISL 561080|B.1.1.242|Gambia|2020-07-27	Africa|hCoV-19/South Africa/KRISP-0578/2020|EPI ISL 498116|B.1.1.206|South Africa|2020-07-09	0.0004072514	Africa
Africa|hCoV-19/Gambia/GC19-3799/2020|EPI ISL 561081|B.1.1.242|Gambia|2020-07-27	Africa|hCoV-19/South Africa/KRISP-0578/2020|EPI ISL 498116|B.1.1.206|South Africa|2020-07-09	0.0004032966	Africa
Africa|hCoV-19/Gambia/GC19-3802/2020|EPI ISL 561082|B.1.5.12|Gambia|2020-07-27	Africa|hCoV-19/South Africa/KRISP-0578/2020|EPI ISL 498116|B.1.1.206|South Africa|2020-07-09	0.0005378497	Africa
Africa|hCoV-19/Gambia/GC19-3805/2020|EPI ISL 561083|B.1.5.12|Gambia|2020-07-27	Africa|hCoV-19/South Africa/KRISP-0578/2020|EPI ISL 498116|B.1.1.206|South Africa|2020-07-09	0.0005042189	Africa
Africa|hCoV-19/Gambia/GC19-3806/2020|EPI ISL 561084|B.1.1.293|Gambia|2020-07-27	Africa|hCoV-19/South Africa/KRISP-0578/2020|EPI ISL 498116|B.1.1.206|South Africa|2020-07-09	0.0003024661	Africa
Africa|hCoV-19/Gambia/GC19-3807/2020|EPI ISL 561085|B.1.1.293|Gambia|2020-07-27	Africa|hCoV-19/South Africa/KRISP-0578/2020|EPI ISL 498116|B.1.1.206|South Africa|2020-07-09	0.0003361062	Africa
Africa|hCoV-19/Gambia/GC19-3812/2020|EPI ISL 561086|B.1.1.293|Gambia|2020-07-27	Africa|hCoV-19/South Africa/KRISP-0578/2020|EPI ISL 498116|B.1.1.206|South Africa|2020-07-09	0.0003704837	Africa
Africa|hCoV-19/Gambia/GC19-3813/2020|EPI ISL 561087|B.1.1.293|Gambia|2020-07-27	Africa|hCoV-19/South Africa/KRISP-0578/2020|EPI ISL 498116|B.1.1.206|South Africa|2020-07-09	0.0003360949	Africa
Africa|hCoV-19/Gambia/GC19-3814/2020|EPI ISL 561088|B.1|Gambia|2020-07-27	Africa|hCoV-19/South Africa/KRISP-0578/2020|EPI ISL 498116|B.1.1.206|South Africa|2020-07-09	0.0006051906	Africa
Africa|hCoV-19/Gambia/GC19-3816/2020|EPI ISL 561089|B.1.1.293|Gambia|2020-07-27	Africa|hCoV-19/South Africa/KRISP-0578/2020|EPI ISL 498116|B.1.1.206|South Africa|2020-07-09	0.0003047290	Africa
Africa|hCoV-19/Gambia/GC19-3818/2020|EPI ISL 561090|B.1.1.293|Gambia|2020-07-27	Africa|hCoV-19/South Africa/KRISP-0578/2020|EPI ISL 498116|B.1.1.206|South Africa|2020-07-09	0.0004033221	Africa
Africa|hCoV-19/Gambia/GC19-3820/2020|EPI ISL 561091|B.1.1.293|Gambia|2020-07-27	Africa|hCoV-19/South Africa/KRISP-0578/2020|EPI ISL 498116|B.1.1.206|South Africa|2020-07-09	0.0003360949	Africa
Africa|hCoV-19/Gambia/GC19-3821/2020|EPI ISL 561092|B.1.5.12|Gambia|2020-07-27	Africa|hCoV-19/South Africa/KRISP-0578/2020|EPI ISL 498116|B.1.1.206|South Africa|2020-07-09	0.0004136657	Africa
Africa|hCoV-19/Gambia/GC19-3822/2020|EPI ISL 561093|B.1.5.12|Gambia|2020-07-27	Africa|hCoV-19/South Africa/KRISP-0578/2020|EPI ISL 498116|B.1.1.206|South Africa|2020-07-09	0.0005042308	Africa
Africa|hCoV-19/Gambia/GC19-3823/2020|EPI ISL 561094|B.1.5.12|Gambia|2020-07-27	Africa|hCoV-19/South Africa/KRISP-0578/2020|EPI ISL 498116|B.1.1.206|South Africa|2020-07-09	0.0005080021	Africa
Africa|hCoV-19/Gambia/GC19-3835/2020|EPI ISL 561096|B.1.1.293|Gambia|2020-07-27	Africa|hCoV-19/South Africa/KRISP-0578/2020|EPI ISL 498116|B.1.1.206|South Africa|2020-07-09	0.0003024763	Africa
Africa|hCoV-19/Gambia/GC19-3836/2020|EPI ISL 561097|B.1.5.12|Gambia|2020-07-27	Africa|hCoV-19/South Africa/KRISP-0578/2020|EPI ISL 498116|B.1.1.206|South Africa|2020-07-09	0.0004705743	Africa
Africa|hCoV-19/Gambia/GC19-3839/2020|EPI ISL 561098|B.1.5.12|Gambia|2020-07-27	Africa|hCoV-19/South Africa/KRISP-0578/2020|EPI ISL 498116|B.1.1.206|South Africa|2020-07-09	0.0005042308	Africa
Africa|hCoV-19/Gambia/GC19-3842/2020|EPI ISL 561099|B.1.1.293|Gambia|2020-07-27	Africa|hCoV-19/South Africa/KRISP-0578/2020|EPI ISL 498116|B.1.1.206|South Africa|2020-07-09	0.0004033302	Africa
Africa|hCoV-19/Gambia/GC19-3846/2020|EPI ISL 561100|B.1.1.293|Gambia|2020-07-27	Africa|hCoV-19/South Africa/KRISP-0578/2020|EPI ISL 498116|B.1.1.206|South Africa|2020-07-09	0.0003697119	Africa
Africa|hCoV-19/Gambia/GC19-3852/2020|EPI ISL 561101|B.1.5.12|Gambia|2020-07-27	Africa|hCoV-19/South Africa/KRISP-0578/2020|EPI ISL 498116|B.1.1.206|South Africa|2020-07-09	0.0005121539	Africa
Africa|hCoV-19/Gambia/GC19-3854/2020|EPI ISL 561102|B.1.1.293|Gambia|2020-07-27	Africa|hCoV-19/South Africa/KRISP-0578/2020|EPI ISL 498116|B.1.1.206|South Africa|2020-07-09	0.0004033302	Africa
Africa|hCoV-19/Gambia/GC192573/2020|EPI ISL 561115|B.1.5.12|Gambia|2020-07-21	Africa|hCoV-19/South Africa/KRISP-0578/2020|EPI ISL 498116|B.1.1.206|South Africa|2020-07-09	0.0005042527	Africa
Africa|hCoV-19/Gambia/GC192576/2020|EPI ISL 561117|B.1.5.12|Gambia|2020-07-21	Africa|hCoV-19/South Africa/KRISP-0578/2020|EPI ISL 498116|B.1.1.206|South Africa|2020-07-09	0.0004066579	Africa
Africa|hCoV-19/Gambia/GC192579/2020|EPI ISL 561118|B.1.5.12|Gambia|2020-07-21	Africa|hCoV-19/South Africa/KRISP-0578/2020|EPI ISL 498116|B.1.1.206|South Africa|2020-07-09	0.0003749472	Africa
Africa|hCoV-19/Gambia/GC192602/2020|EPI ISL 561120|B.1.1.293|Gambia|2020-07-21	Africa|hCoV-19/South Africa/KRISP-0578/2020|EPI ISL 498116|B.1.1.206|South Africa|2020-07-09	0.0004033221	Africa
Africa|hCoV-19/Gambia/GC192610/2020|EPI ISL 561121|B.1.1.293|Gambia|2020-07-21	Africa|hCoV-19/South Africa/KRISP-0578/2020|EPI ISL 498116|B.1.1.206|South Africa|2020-07-09	0.0004033221	Africa
Africa|hCoV-19/Gambia/GC192751/2020|EPI ISL 561138|B.1.5.12|Gambia|2020-07-21	Africa|hCoV-19/South Africa/KRISP-0578/2020|EPI ISL 498116|B.1.1.206|South Africa|2020-07-09	0.0005378912	Africa
Africa|hCoV-19/Gambia/GC192756/2020|EPI ISL 561139|B.1.5.12|Gambia|2020-07-22	Africa|hCoV-19/South Africa/KRISP-0578/2020|EPI ISL 498116|B.1.1.206|South Africa|2020-07-09	0.0004706059	Africa
Africa|hCoV-19/Gambia/GC192772/2020|EPI ISL 561140|B.1.1|Gambia|2020-07-22	Africa|hCoV-19/South Africa/KRISP-0578/2020|EPI ISL 498116|B.1.1.206|South Africa|2020-07-09	0.0003697045	Africa
Africa|hCoV-19/Gambia/GC192778/2020|EPI ISL 561141|B.1.1|Gambia|2020-07-22	Africa|hCoV-19/South Africa/KRISP-0578/2020|EPI ISL 498116|B.1.1.206|South Africa|2020-07-09	0.0003697418	Africa
Africa|hCoV-19/Gambia/GC192781/2020|EPI ISL 561142|B.1.5.12|Gambia|2020-07-22	Africa|hCoV-19/South Africa/KRISP-0578/2020|EPI ISL 498116|B.1.1.206|South Africa|2020-07-09	0.0005042308	Africa
Africa|hCoV-19/Gambia/GC192782/2020|EPI ISL 561143|B.1.5.12|Gambia|2020-07-22	Africa|hCoV-19/South Africa/KRISP-0578/2020|EPI ISL 498116|B.1.1.206|South Africa|2020-07-09	0.0005042427	Africa
Africa|hCoV-19/Gambia/GC192786/2020|EPI ISL 561144|B.1.1.293|Gambia|2020-07-22	Africa|hCoV-19/South Africa/KRISP-0578/2020|EPI ISL 498116|B.1.1.206|South Africa|2020-07-09	0.0003360803	Africa
Africa|hCoV-19/Gambia/GC192789/2020|EPI ISL 561145|B.1|Gambia|2020-07-22	Africa|hCoV-19/South Africa/KRISP-0578/2020|EPI ISL 498116|B.1.1.206|South Africa|2020-07-09	0.0004369618	Africa
Africa|hCoV-19/Gambia/GC192811/2020|EPI ISL 561147|B.1.5.12|Gambia|2020-07-22	Africa|hCoV-19/South Africa/KRISP-0578/2020|EPI ISL 498116|B.1.1.206|South Africa|2020-07-09	0.0004783222	Africa
Africa|hCoV-19/Gambia/GC192812/2020|EPI ISL 561148|B.1.1.293|Gambia|2020-07-22	Africa|hCoV-19/South Africa/KRISP-0578/2020|EPI ISL 498116|B.1.1.206|South Africa|2020-07-09	0.0002688416	Africa
Africa|hCoV-19/Gambia/NPHL-038/2020|EPI ISL 561205|B.1.1|Gambia|2020	Africa|hCoV-19/South Africa/KRISP-0578/2020|EPI ISL 498116|B.1.1.206|South Africa|2020-07-09	0.0004033316	Africa
Africa|hCoV-19/Gambia/NPHL-061/2020|EPI ISL 561206|B.1.5.12|Gambia|2020	Africa|hCoV-19/South Africa/KRISP-0578/2020|EPI ISL 498116|B.1.1.206|South Africa|2020-07-09	0.0005714981	Africa
Africa|hCoV-19/Gambia/NPHL-1168/2020|EPI ISL 561212|B.1.5.12|Gambia|2020-06-27	Africa|hCoV-19/South Africa/KRISP-0578/2020|EPI ISL 498116|B.1.1.206|South Africa|2020-07-09	0.0005715324	Africa
Africa|hCoV-19/Gambia/NPHL-1208/2020|EPI ISL 561213|B.1.5.12|Gambia|2020-06-30	Africa|hCoV-19/South Africa/KRISP-0578/2020|EPI ISL 498116|B.1.1.206|South Africa|2020-07-09	0.0003065492	Africa
Africa|hCoV-19/Gambia/NPHL-1209/2020|EPI ISL 561214|B.1.5.12|Gambia|2020-06-30	Africa|hCoV-19/South Africa/KRISP-0578/2020|EPI ISL 498116|B.1.1.206|South Africa|2020-07-09	0.0002746968	Africa
Africa|hCoV-19/Gambia/NPHL-1212/2020|EPI ISL 561215|B.1.5.12|Gambia|2020-06-30	Africa|hCoV-19/South Africa/KRISP-0578/2020|EPI ISL 498116|B.1.1.206|South Africa|2020-07-09	0.0004369427	Africa
Africa|hCoV-19/Gambia/NPHL-1224/2020|EPI ISL 561217|B.1.1.293|Gambia|2020-06-30	Africa|hCoV-19/South Africa/KRISP-0578/2020|EPI ISL 498116|B.1.1.206|South Africa|2020-07-09	0.0002107222	Africa
Africa|hCoV-19/Gambia/NPHL-1230/2020|EPI ISL 561218|B.1.5|Gambia|2020-06-30	Africa|hCoV-19/South Africa/KRISP-0578/2020|EPI ISL 498116|B.1.1.206|South Africa|2020-07-09	0.0002383903	Africa
Africa|hCoV-19/Gambia/NPHL-1248/2020|EPI ISL 561222|B.1.5|Gambia|2020-07-01	Africa|hCoV-19/South Africa/KRISP-0578/2020|EPI ISL 498116|B.1.1.206|South Africa|2020-07-09	0.0002383744	Africa
Africa|hCoV-19/Gambia/NPHL-1258/2020|EPI ISL 561223|B.1.292|Gambia|2020-07-02	Africa|hCoV-19/South Africa/KRISP-0578/2020|EPI ISL 498116|B.1.1.206|South Africa|2020-07-09	0.0004033315	Africa
Africa|hCoV-19/Gambia/NPHL-1422/2020|EPI ISL 561228|B.1.5|Gambia|2020-07-04	Africa|hCoV-19/South Africa/KRISP-0578/2020|EPI ISL 498116|B.1.1.206|South Africa|2020-07-09	0.0001766926	Africa
Africa|hCoV-19/Gambia/NPHL-1424/2020|EPI ISL 561229|B.1.292|Gambia|2020-07-04	Africa|hCoV-19/South Africa/KRISP-0578/2020|EPI ISL 498116|B.1.1.206|South Africa|2020-07-09	0.0004034528	Africa
Africa|hCoV-19/Gambia/NPHL-1446/2020|EPI ISL 561230|B.1.5|Gambia|2020-07-04	Africa|hCoV-19/South Africa/KRISP-0578/2020|EPI ISL 498116|B.1.1.206|South Africa|2020-07-09	0.0002383744	Africa
Africa|hCoV-19/Gambia/NPHL-1477/2020|EPI ISL 561231|B.1.5|Gambia|2020	Africa|hCoV-19/South Africa/KRISP-0578/2020|EPI ISL 498116|B.1.1.206|South Africa|2020-07-09	0.0002461691	Africa
Africa|hCoV-19/Gambia/NPHL-1514/2020|EPI ISL 561232|B.1.1|Gambia|2020	Africa|hCoV-19/South Africa/KRISP-0578/2020|EPI ISL 498116|B.1.1.206|South Africa|2020-07-09	0.0003024530	Africa
Africa|hCoV-19/Gambia/NPHL-1641/2020|EPI ISL 561235|B.1.292|Gambia|2020-07-31	Africa|hCoV-19/South Africa/KRISP-0578/2020|EPI ISL 498116|B.1.1.206|South Africa|2020-07-09	0.0004527598	Africa
Africa|hCoV-19/Gambia/NPHL-1645/2020|EPI ISL 561236|B.1.1.293|Gambia|2020-08-04	Africa|hCoV-19/South Africa/KRISP-0578/2020|EPI ISL 498116|B.1.1.206|South Africa|2020-07-09	0.0003042521	Africa
Africa|hCoV-19/Gambia/NPHL-1711/2020|EPI ISL 561237|B.1.1.293|Gambia|2020-08-04	Africa|hCoV-19/South Africa/KRISP-0578/2020|EPI ISL 498116|B.1.1.206|South Africa|2020-07-09	0.0002688416	Africa
Africa|hCoV-19/Gambia/NPHL-1746/2020|EPI ISL 561238|B.1.1|Gambia|2020-07-20	Africa|hCoV-19/South Africa/KRISP-0578/2020|EPI ISL 498116|B.1.1.206|South Africa|2020-07-09	0.0002016502	Africa
Africa|hCoV-19/Gambia/NPHL-1921/2020|EPI ISL 561239|B.1.1|Gambia|2020	Africa|hCoV-19/South Africa/KRISP-0578/2020|EPI ISL 498116|B.1.1.206|South Africa|2020-07-09	0.0003697045	Africa
Africa|hCoV-19/Gambia/NPHL-1968/2020|EPI ISL 561240|B.1.1|Gambia|2020-07-16	Africa|hCoV-19/South Africa/KRISP-0578/2020|EPI ISL 498116|B.1.1.206|South Africa|2020-07-09	0.0003697045	Africa
Africa|hCoV-19/Gambia/NPHL-2037/2020|EPI ISL 561241|B.1.1|Gambia|2020-07-15	Africa|hCoV-19/South Africa/KRISP-0578/2020|EPI ISL 498116|B.1.1.206|South Africa|2020-07-09	0.0003360995	Africa
Africa|hCoV-19/Gambia/NPHL-2268/2020|EPI ISL 561242|B.1.1|Gambia|2020	Africa|hCoV-19/South Africa/KRISP-0578/2020|EPI ISL 498116|B.1.1.206|South Africa|2020-07-09	0.0001684216	Africa
Africa|hCoV-19/Gambia/NPHL-2344/2020|EPI ISL 561243|B.1.292|Gambia|2020	Africa|hCoV-19/South Africa/KRISP-0578/2020|EPI ISL 498116|B.1.1.206|South Africa|2020-07-09	0.0004706136	Africa
Africa|hCoV-19/Gambia/NPHL-2374/2020|EPI ISL 561244|B.1.5.12|Gambia|2020	Africa|hCoV-19/South Africa/KRISP-0578/2020|EPI ISL 498116|B.1.1.206|South Africa|2020-07-09	0.0004369574	Africa
Africa|hCoV-19/Gambia/NPHL-242/2020|EPI ISL 561245|B.1.5|Gambia|2020	Africa|hCoV-19/South Africa/KRISP-0578/2020|EPI ISL 498116|B.1.1.206|South Africa|2020-07-09	0.0002688905	Africa
Africa|hCoV-19/Gambia/NPHL-243/2020|EPI ISL 561246|B.1.5|Gambia|2020	Africa|hCoV-19/South Africa/KRISP-0578/2020|EPI ISL 498116|B.1.1.206|South Africa|2020-07-09	0.0002060325	Africa
Africa|hCoV-19/Gambia/NPHL-244/2020|EPI ISL 561247|B.1.1.293|Gambia|2020	Africa|hCoV-19/South Africa/KRISP-0578/2020|EPI ISL 498116|B.1.1.206|South Africa|2020-07-09	0.0002711833	Africa
Africa|hCoV-19/Gambia/NPHL-2443/2020|EPI ISL 561248|B.1.5.12|Gambia|2020	Africa|hCoV-19/South Africa/KRISP-0578/2020|EPI ISL 498116|B.1.1.206|South Africa|2020-07-09	0.0004369426	Africa
Africa|hCoV-19/Gambia/NPHL-2444/2020|EPI ISL 561249|B.1.292|Gambia|2020-07-21	Africa|hCoV-19/South Africa/KRISP-0578/2020|EPI ISL 498116|B.1.1.206|South Africa|2020-07-09	0.0004369514	Africa
Africa|hCoV-19/Gambia/NPHL-2446/2020|EPI ISL 561250|B.1.1|Gambia|2020	Africa|hCoV-19/South Africa/KRISP-0578/2020|EPI ISL 498116|B.1.1.206|South Africa|2020-07-09	0.0003791713	Africa
Africa|hCoV-19/Gambia/NPHL-245/2020|EPI ISL 561251|B.1.1|Gambia|2020	Africa|hCoV-19/South Africa/KRISP-0578/2020|EPI ISL 498116|B.1.1.206|South Africa|2020-07-09	0.0002031313	Africa
Africa|hCoV-19/Gambia/NPHL-2457/2020|EPI ISL 561252|B.1.1|Gambia|2020-07-21	Africa|hCoV-19/South Africa/KRISP-0578/2020|EPI ISL 498116|B.1.1.206|South Africa|2020-07-09	0.0003791582	Africa
Africa|hCoV-19/Gambia/NPHL-2458/2020|EPI ISL 561253|B.1.292|Gambia|2020-07-21	Africa|hCoV-19/South Africa/KRISP-0578/2020|EPI ISL 498116|B.1.1.206|South Africa|2020-07-09	0.0004482800	Africa
Africa|hCoV-19/Gambia/NPHL-2463/2020|EPI ISL 561254|B.1.1|Gambia|2020	Africa|hCoV-19/South Africa/KRISP-0578/2020|EPI ISL 498116|B.1.1.206|South Africa|2020-07-09	0.0003829725	Africa
Africa|hCoV-19/Gambia/NPHL-2465/2020|EPI ISL 561255|B.1.1|Gambia|2020-07-21	Africa|hCoV-19/South Africa/KRISP-0578/2020|EPI ISL 498116|B.1.1.206|South Africa|2020-07-09	0.0003791844	Africa
Africa|hCoV-19/Gambia/NPHL-2469/2020|EPI ISL 561256|B.1.5.12|Gambia|2020-07-21	Africa|hCoV-19/South Africa/KRISP-0578/2020|EPI ISL 498116|B.1.1.206|South Africa|2020-07-09	0.0005171553	Africa
Africa|hCoV-19/Gambia/NPHL-247/2020|EPI ISL 561257|B.1.1.293|Gambia|2020	Africa|hCoV-19/South Africa/KRISP-0578/2020|EPI ISL 498116|B.1.1.206|South Africa|2020-07-09	0.0003024702	Africa
Africa|hCoV-19/Gambia/NPHL-2470/2020|EPI ISL 561258|B.1.1|Gambia|2020-07-21	Africa|hCoV-19/South Africa/KRISP-0578/2020|EPI ISL 498116|B.1.1.206|South Africa|2020-07-09	0.0003791713	Africa
Africa|hCoV-19/Gambia/NPHL-2472/2020|EPI ISL 561259|B.1.5.12|Gambia|2020-07-21	Africa|hCoV-19/South Africa/KRISP-0578/2020|EPI ISL 498116|B.1.1.206|South Africa|2020-07-09	0.0003102332	Africa
Africa|hCoV-19/Gambia/NPHL-2473/2020|EPI ISL 561260|B.1.5.12|Gambia|2020-07-21	Africa|hCoV-19/South Africa/KRISP-0578/2020|EPI ISL 498116|B.1.1.206|South Africa|2020-07-09	0.0005715402	Africa
Africa|hCoV-19/Gambia/NPHL-2478/2020|EPI ISL 561261|B.1.5.12|Gambia|2020-07-21	Africa|hCoV-19/South Africa/KRISP-0578/2020|EPI ISL 498116|B.1.1.206|South Africa|2020-07-09	0.0003481958	Africa
Africa|hCoV-19/Gambia/NPHL-2497/2020|EPI ISL 561262|B.1.1.242|Gambia|2020-07-21	Africa|hCoV-19/South Africa/KRISP-0578/2020|EPI ISL 498116|B.1.1.206|South Africa|2020-07-09	0.0003481388	Africa
Africa|hCoV-19/Gambia/NPHL-2504/2020|EPI ISL 561264|B.1.5.12|Gambia|2020-07-23	Africa|hCoV-19/South Africa/KRISP-0578/2020|EPI ISL 498116|B.1.1.206|South Africa|2020-07-09	0.0005813720	Africa
Africa|hCoV-19/Gambia/NPHL-2514/2020|EPI ISL 561265|B.1.5.12|Gambia|2020-07-21	Africa|hCoV-19/South Africa/KRISP-0578/2020|EPI ISL 498116|B.1.1.206|South Africa|2020-07-09	0.0005171605	Africa
Africa|hCoV-19/Gambia/NPHL-2521/2020|EPI ISL 561266|B.1.5.12|Gambia|2020-07-23	Africa|hCoV-19/South Africa/KRISP-0578/2020|EPI ISL 498116|B.1.1.206|South Africa|2020-07-09	0.0005171393	Africa
Africa|hCoV-19/Gambia/NPHL-2522/2020|EPI ISL 561267|B.1.1.293|Gambia|2020-07-22	Africa|hCoV-19/South Africa/KRISP-0578/2020|EPI ISL 498116|B.1.1.206|South Africa|2020-07-09	0.0003449829	Africa
Africa|hCoV-19/Gambia/NPHL-2524/2020|EPI ISL 561268|B.1.1|Gambia|2020-07-24	Africa|hCoV-19/South Africa/KRISP-0578/2020|EPI ISL 498116|B.1.1.206|South Africa|2020-07-09	0.0003360995	Africa
Africa|hCoV-19/Gambia/NPHL-2529/2020|EPI ISL 561269|B.1.1.293|Gambia|2020-07-21	Africa|hCoV-19/South Africa/KRISP-0578/2020|EPI ISL 498116|B.1.1.206|South Africa|2020-07-09	0.0003101937	Africa
Africa|hCoV-19/Gambia/NPHL-253/2020|EPI ISL 561270|B.1.1.293|Gambia|2020	Africa|hCoV-19/South Africa/KRISP-0578/2020|EPI ISL 498116|B.1.1.206|South Africa|2020-07-09	0.0003360735	Africa
Africa|hCoV-19/Gambia/NPHL-2537/2020|EPI ISL 561271|B.1.1|Gambia|2020	Africa|hCoV-19/South Africa/KRISP-0578/2020|EPI ISL 498116|B.1.1.206|South Africa|2020-07-09	0.0004096363	Africa
Africa|hCoV-19/Gambia/NPHL-2538/2020|EPI ISL 561272|B.1.5.12|Gambia|2020-07-21	Africa|hCoV-19/South Africa/KRISP-0578/2020|EPI ISL 498116|B.1.1.206|South Africa|2020-07-09	0.0004826417	Africa
Africa|hCoV-19/Gambia/NPHL-2550/2020|EPI ISL 561274|B.1.292|Gambia|2020-07-21	Africa|hCoV-19/South Africa/KRISP-0578/2020|EPI ISL 498116|B.1.1.206|South Africa|2020-07-09	0.0004136743	Africa
Africa|hCoV-19/Gambia/NPHL-2554/2020|EPI ISL 561275|B.1.5.12|Gambia|2020	Africa|hCoV-19/South Africa/KRISP-0578/2020|EPI ISL 498116|B.1.1.206|South Africa|2020-07-09	0.0004136943	Africa
Africa|hCoV-19/Gambia/NPHL-2555/2020|EPI ISL 561276|B.1.1|Gambia|2020-07-21	Africa|hCoV-19/South Africa/KRISP-0578/2020|EPI ISL 498116|B.1.1.206|South Africa|2020-07-09	0.0003482502	Africa
Africa|hCoV-19/Gambia/NPHL-256/2020|EPI ISL 561277|B.1.1.293|Gambia|2020	Africa|hCoV-19/South Africa/KRISP-0578/2020|EPI ISL 498116|B.1.1.206|South Africa|2020-07-09	0.0002352475	Africa
Africa|hCoV-19/Gambia/NPHL-2560/2020|EPI ISL 561278|B.1.1|Gambia|2020	Africa|hCoV-19/South Africa/KRISP-0578/2020|EPI ISL 498116|B.1.1.206|South Africa|2020-07-09	0.0003791582	Africa
Africa|hCoV-19/Gambia/NPHL-2567/2020|EPI ISL 561279|B.1|Gambia|2020	Africa|hCoV-19/South Africa/KRISP-0578/2020|EPI ISL 498116|B.1.1.206|South Africa|2020-07-09	0.0006388530	Africa
Africa|hCoV-19/Gambia/NPHL-2573/2020|EPI ISL 561280|B.1.1.293|Gambia|2020	Africa|hCoV-19/South Africa/KRISP-0578/2020|EPI ISL 498116|B.1.1.206|South Africa|2020-07-09	0.0003102364	Africa
Africa|hCoV-19/Gambia/NPHL-2586/2020|EPI ISL 561281|B.1.5.12|Gambia|2020-07-23	Africa|hCoV-19/South Africa/KRISP-0578/2020|EPI ISL 498116|B.1.1.206|South Africa|2020-07-09	0.0004177985	Africa
Africa|hCoV-19/Gambia/NPHL-2588/2020|EPI ISL 561282|B.1.1|Gambia|2020	Africa|hCoV-19/South Africa/KRISP-0578/2020|EPI ISL 498116|B.1.1.206|South Africa|2020-07-09	0.0004033222	Africa
Africa|hCoV-19/Gambia/NPHL-2615/2020|EPI ISL 561283|B.1.1.293|Gambia|2020-08-18	Africa|hCoV-19/South Africa/KRISP-0578/2020|EPI ISL 498116|B.1.1.206|South Africa|2020-07-09	0.0003360736	Africa
Africa|hCoV-19/Gambia/NPHL-2626/2020|EPI ISL 561284|B.1.1.293|Gambia|2020	Africa|hCoV-19/South Africa/KRISP-0578/2020|EPI ISL 498116|B.1.1.206|South Africa|2020-07-09	0.0003361221	Africa
Africa|hCoV-19/Gambia/NPHL-2640/2020|EPI ISL 561285|B.1.5.12|Gambia|2020-06-17	Africa|hCoV-19/South Africa/KRISP-0578/2020|EPI ISL 498116|B.1.1.206|South Africa|2020-07-09	0.0004033412	Africa
Africa|hCoV-19/Gambia/NPHL-266/2020|EPI ISL 561286|B.1.5.12|Gambia|2020	Africa|hCoV-19/South Africa/KRISP-0578/2020|EPI ISL 498116|B.1.1.206|South Africa|2020-07-09	0.0004826682	Africa
Africa|hCoV-19/Gambia/NPHL-2706/2020|EPI ISL 561287|B.1.292|Gambia|2020	Africa|hCoV-19/South Africa/KRISP-0578/2020|EPI ISL 498116|B.1.1.206|South Africa|2020-07-09	0.0004705726	Africa
Africa|hCoV-19/Gambia/NPHL-2712/2020|EPI ISL 561288|B.1.5.12|Gambia|2020-08-03	Africa|hCoV-19/South Africa/KRISP-0578/2020|EPI ISL 498116|B.1.1.206|South Africa|2020-07-09	0.0005042527	Africa
Africa|hCoV-19/Gambia/NPHL-2727/2020|EPI ISL 561289|B.1.5.12|Gambia|2020-08-04	Africa|hCoV-19/South Africa/KRISP-0578/2020|EPI ISL 498116|B.1.1.206|South Africa|2020-07-09	0.0005042308	Africa
Africa|hCoV-19/Gambia/NPHL-2729/2020|EPI ISL 561290|B.1.1|Gambia|2020-07-23	Africa|hCoV-19/South Africa/KRISP-0578/2020|EPI ISL 498116|B.1.1.206|South Africa|2020-07-09	0.0003697045	Africa
Africa|hCoV-19/Gambia/NPHL-2736/2020|EPI ISL 561291|B.1.1.242|Gambia|2020-07-25	Africa|hCoV-19/South Africa/KRISP-0578/2020|EPI ISL 498116|B.1.1.206|South Africa|2020-07-09	0.0004033141	Africa
Africa|hCoV-19/Gambia/NPHL-2759/2020|EPI ISL 561292|B.1.5.12|Gambia|2020-08-07	Africa|hCoV-19/South Africa/KRISP-0578/2020|EPI ISL 498116|B.1.1.206|South Africa|2020-07-09	0.0004706469	Africa
Africa|hCoV-19/Gambia/NPHL-2762/2020|EPI ISL 561293|B.1.5.12|Gambia|2020-07-25	Africa|hCoV-19/South Africa/KRISP-0578/2020|EPI ISL 498116|B.1.1.206|South Africa|2020-07-09	0.0005378678	Africa
Africa|hCoV-19/Gambia/NPHL-2767/2020|EPI ISL 561294|B.1.1.293|Gambia|2020-07-25	Africa|hCoV-19/South Africa/KRISP-0578/2020|EPI ISL 498116|B.1.1.206|South Africa|2020-07-09	0.0003696971	Africa
Africa|hCoV-19/Gambia/NPHL-2768/2020|EPI ISL 561295|B.1.1.293|Gambia|2020-07-27	Africa|hCoV-19/South Africa/KRISP-0578/2020|EPI ISL 498116|B.1.1.206|South Africa|2020-07-09	0.0003024601	Africa
Africa|hCoV-19/Gambia/NPHL-277/2020|EPI ISL 561296|B.1.5.12|Gambia|2020	Africa|hCoV-19/South Africa/KRISP-0578/2020|EPI ISL 498116|B.1.1.206|South Africa|2020-07-09	0.0005042427	Africa
Africa|hCoV-19/Gambia/NPHL-2785/2020|EPI ISL 561297|B.1.1.242|Gambia|2020-07-27	Africa|hCoV-19/South Africa/KRISP-0578/2020|EPI ISL 498116|B.1.1.206|South Africa|2020-07-09	0.0003360781	Africa
Africa|hCoV-19/Gambia/NPHL-2790/2020|EPI ISL 561298|B.1.1.293|Gambia|2020	Africa|hCoV-19/South Africa/KRISP-0578/2020|EPI ISL 498116|B.1.1.206|South Africa|2020-07-09	0.0003697045	Africa
Africa|hCoV-19/Gambia/NPHL-2825/2020|EPI ISL 561299|B.1.5.12|Gambia|2020	Africa|hCoV-19/South Africa/KRISP-0578/2020|EPI ISL 498116|B.1.1.206|South Africa|2020-07-09	0.0005041850	Africa
Africa|hCoV-19/Gambia/NPHL-287/2020|EPI ISL 561300|B.1.1.293|Gambia|2020	Africa|hCoV-19/South Africa/KRISP-0578/2020|EPI ISL 498116|B.1.1.206|South Africa|2020-07-09	0.0003360916	Africa
Africa|hCoV-19/Gambia/NPHL-2889/2020|EPI ISL 561301|B.1.5.12|Gambia|2020	Africa|hCoV-19/South Africa/KRISP-0578/2020|EPI ISL 498116|B.1.1.206|South Africa|2020-07-09	0.0005474916	Africa
Africa|hCoV-19/Gambia/NPHL-2892/2020|EPI ISL 561302|B.1.5.12|Gambia|2020-09-07	Africa|hCoV-19/South Africa/KRISP-0578/2020|EPI ISL 498116|B.1.1.206|South Africa|2020-07-09	0.0005474916	Africa
Africa|hCoV-19/Gambia/NPHL-290/2020|EPI ISL 561303|B.1.1.293|Gambia|2020	Africa|hCoV-19/South Africa/KRISP-0578/2020|EPI ISL 498116|B.1.1.206|South Africa|2020-07-09	0.0003024600	Africa
Africa|hCoV-19/Gambia/NPHL-2909/2020|EPI ISL 561304|B.1.1.293|Gambia|2020-07-26	Africa|hCoV-19/South Africa/KRISP-0578/2020|EPI ISL 498116|B.1.1.206|South Africa|2020-07-09	0.0003360882	Africa
Africa|hCoV-19/Gambia/NPHL-2984/2020|EPI ISL 561307|B.1.1.293|Gambia|2020	Africa|hCoV-19/South Africa/KRISP-0578/2020|EPI ISL 498116|B.1.1.206|South Africa|2020-07-09	0.0003697206	Africa
Africa|hCoV-19/Gambia/NPHL-299/2020|EPI ISL 561308|B.1.1.293|Gambia|2020	Africa|hCoV-19/South Africa/KRISP-0578/2020|EPI ISL 498116|B.1.1.206|South Africa|2020-07-09	0.0003360803	Africa
Africa|hCoV-19/Gambia/NPHL-3047/2020|EPI ISL 561309|B.1.5.12|Gambia|2020-07-28	Africa|hCoV-19/South Africa/KRISP-0578/2020|EPI ISL 498116|B.1.1.206|South Africa|2020-07-09	0.0005430329	Africa
Africa|hCoV-19/Gambia/NPHL-3055/2020|EPI ISL 561310|B.1.5.12|Gambia|2020-07-17	Africa|hCoV-19/South Africa/KRISP-0578/2020|EPI ISL 498116|B.1.1.206|South Africa|2020-07-09	0.0005378677	Africa
Africa|hCoV-19/Gambia/NPHL-3062/2020|EPI ISL 561311|B.1.5.12|Gambia|2020	Africa|hCoV-19/South Africa/KRISP-0578/2020|EPI ISL 498116|B.1.1.206|South Africa|2020-07-09	0.0005430329	Africa
Africa|hCoV-19/Gambia/NPHL-3079/2020|EPI ISL 561312|B.1.5.12|Gambia|2020-07-27	Africa|hCoV-19/South Africa/KRISP-0578/2020|EPI ISL 498116|B.1.1.206|South Africa|2020-07-09	0.0005474916	Africa
Africa|hCoV-19/Gambia/NPHL-3206/2020|EPI ISL 561313|B.1.1.293|Gambia|2020	Africa|hCoV-19/South Africa/KRISP-0578/2020|EPI ISL 498116|B.1.1.206|South Africa|2020-07-09	0.0004033316	Africa
Africa|hCoV-19/Gambia/NPHL-3254/2020|EPI ISL 561315|B.1.5.12|Gambia|2020-07-28	Africa|hCoV-19/South Africa/KRISP-0578/2020|EPI ISL 498116|B.1.1.206|South Africa|2020-07-09	0.0005422418	Africa
Africa|hCoV-19/Gambia/NPHL-3281/2020|EPI ISL 561316|B.1.1|Gambia|2020-07-28	Africa|hCoV-19/South Africa/KRISP-0578/2020|EPI ISL 498116|B.1.1.206|South Africa|2020-07-09	0.0004525956	Africa
Africa|hCoV-19/Gambia/NPHL-483B/2020|EPI ISL 561318|B.1.1|Gambia|2020	Africa|hCoV-19/South Africa/KRISP-0578/2020|EPI ISL 498116|B.1.1.206|South Africa|2020-07-09	0.0004527817	Africa
Africa|hCoV-19/Gambia/NPHL-704/2020|EPI ISL 561320|B.1.1.293|Gambia|2020	Africa|hCoV-19/South Africa/KRISP-0578/2020|EPI ISL 498116|B.1.1.206|South Africa|2020-07-09	0.0005517033	Africa
Africa|hCoV-19/Gambia/NPHL-737/2020|EPI ISL 561323|B.1.1.293|Gambia|2020	Africa|hCoV-19/South Africa/KRISP-0578/2020|EPI ISL 498116|B.1.1.206|South Africa|2020-07-09	0.0002757153	Africa
Africa|hCoV-19/Gambia/NPHL-748/2020|EPI ISL 561324|B.1.1|Gambia|2020	Africa|hCoV-19/South Africa/KRISP-0578/2020|EPI ISL 498116|B.1.1.206|South Africa|2020-07-09	0.0003360995	Africa
Africa|hCoV-19/Gambia/NPHL-758/2020|EPI ISL 561326|B.1.1.293|Gambia|2020	Africa|hCoV-19/South Africa/KRISP-0578/2020|EPI ISL 498116|B.1.1.206|South Africa|2020-07-09	0.0002410407	Africa
Africa|hCoV-19/Gambia/NPHL-760/2020|EPI ISL 561327|B.1.5|Gambia|2020	Africa|hCoV-19/South Africa/KRISP-0578/2020|EPI ISL 498116|B.1.1.206|South Africa|2020-07-09	0.0002031451	Africa
Africa|hCoV-19/Gambia/NPHL-790/2020|EPI ISL 561329|B.1.5|Gambia|2020	Africa|hCoV-19/South Africa/KRISP-0578/2020|EPI ISL 498116|B.1.1.206|South Africa|2020-07-09	0.0001706690	Africa
Africa|hCoV-19/Gambia/NPHL-923/2020|EPI ISL 561330|B.1.5.12|Gambia|2020	Africa|hCoV-19/South Africa/KRISP-0578/2020|EPI ISL 498116|B.1.1.206|South Africa|2020-07-09	0.0004369720	Africa
Africa|hCoV-19/Gambia/NPHL-930/2020|EPI ISL 561331|B.1.5|Gambia|2020	Africa|hCoV-19/South Africa/KRISP-0578/2020|EPI ISL 498116|B.1.1.206|South Africa|2020-07-09	0.0002048090	Africa
Africa|hCoV-19/Gambia/NPHL-941/2020|EPI ISL 561332|B.1.5.12|Gambia|2020	Africa|hCoV-19/South Africa/KRISP-0578/2020|EPI ISL 498116|B.1.1.206|South Africa|2020-07-09	0.0004705837	Africa
Africa|hCoV-19/Gambia/NPHL-956/2020|EPI ISL 561334|B.1.5.12|Gambia|2020	Africa|hCoV-19/South Africa/KRISP-0578/2020|EPI ISL 498116|B.1.1.206|South Africa|2020-07-09	0.0004779630	Africa
Africa|hCoV-19/Ghana/1651 S3/2020|EPI ISL 422387|A.11|Ghana|2020-03-25	Africa|hCoV-19/South Africa/KRISP-0578/2020|EPI ISL 498116|B.1.1.206|South Africa|2020-07-09	0.0006293924	Africa
Africa|hCoV-19/Ghana/1659 S14/2020|EPI ISL 422405|B.1.220|Ghana|2020-03-25	Africa|hCoV-19/South Africa/KRISP-0578/2020|EPI ISL 498116|B.1.1.206|South Africa|2020-07-09	0.0003502144	Africa
Africa|hCoV-19/Ghana/2230 S4/2020|EPI ISL 422390|B.40|Ghana|2020-03-25	Africa|hCoV-19/South Africa/KRISP-0578/2020|EPI ISL 498116|B.1.1.206|South Africa|2020-07-09	0.0005442277	Africa
Africa|hCoV-19/Ghana/2333 S5/2020|EPI ISL 422394|B.1.3|Ghana|2020-03-27	Africa|hCoV-19/South Africa/KRISP-0578/2020|EPI ISL 498116|B.1.1.206|South Africa|2020-07-09	0.0004454954	Africa
Africa|hCoV-19/Ghana/2573 S27/2020|EPI ISL 515082|A|Ghana|2020-03-29	Africa|hCoV-19/South Africa/KRISP-0578/2020|EPI ISL 498116|B.1.1.206|South Africa|2020-07-09	0.0007443392	Africa
Africa|hCoV-19/Ghana/2666 S32/2020|EPI ISL 515083|A|Ghana|2020-03-27	Africa|hCoV-19/South Africa/KRISP-0578/2020|EPI ISL 498116|B.1.1.206|South Africa|2020-07-09	0.0001713590	Africa
Africa|hCoV-19/Ghana/2709 S25/2020|EPI ISL 515084|B.1|Ghana|2020-03-28	Africa|hCoV-19/South Africa/KRISP-0578/2020|EPI ISL 498116|B.1.1.206|South Africa|2020-07-09	0.0004710679	Africa
Africa|hCoV-19/Ghana/2828 S6/2020|EPI ISL 422397|A.11|Ghana|2020-03-29	Africa|hCoV-19/South Africa/KRISP-0578/2020|EPI ISL 498116|B.1.1.206|South Africa|2020-07-09	0.0007497745	Africa
Africa|hCoV-19/Ghana/2852 S30/2020|EPI ISL 515085|B.6|Ghana|2020-03-28	Africa|hCoV-19/South Africa/KRISP-0578/2020|EPI ISL 498116|B.1.1.206|South Africa|2020-07-09	0.0001709957	Africa
Africa|hCoV-19/Ghana/2914 S8/2020|EPI ISL 422399|B.1.1|Ghana|2020-03-30	Africa|hCoV-19/South Africa/KRISP-0578/2020|EPI ISL 498116|B.1.1.206|South Africa|2020-07-09	0.0002080425	Africa
Africa|hCoV-19/Ghana/34927 S20/2020|EPI ISL 515086|A.11|Ghana|2020-05-23	Africa|hCoV-19/South Africa/KRISP-0578/2020|EPI ISL 498116|B.1.1.206|South Africa|2020-07-09	0.0006450092	Africa
Africa|hCoV-19/Ghana/34928 S21/2020|EPI ISL 515087|A.11|Ghana|2020-05-23	Africa|hCoV-19/South Africa/KRISP-0578/2020|EPI ISL 498116|B.1.1.206|South Africa|2020-07-09	0.0007493507	Africa
Africa|hCoV-19/Ghana/34980 S22/2020|EPI ISL 515088|B.1.1|Ghana|2020-05-23	Africa|hCoV-19/South Africa/KRISP-0578/2020|EPI ISL 498116|B.1.1.206|South Africa|2020-07-09	0.0002079005	Africa
Africa|hCoV-19/Ghana/34983 S40/2020|EPI ISL 515089|B.1.1|Ghana|2020-05-23	Africa|hCoV-19/South Africa/KRISP-0578/2020|EPI ISL 498116|B.1.1.206|South Africa|2020-07-09	0.0002730033	Africa
Africa|hCoV-19/Ghana/35012 S17/2020|EPI ISL 515090|B.1.1|Ghana|2020-05-23	Africa|hCoV-19/South Africa/KRISP-0578/2020|EPI ISL 498116|B.1.1.206|South Africa|2020-07-09	0.0002688570	Africa
Africa|hCoV-19/Ghana/35019 S18/2020|EPI ISL 515091|B.1.1|Ghana|2020-05-23	Africa|hCoV-19/South Africa/KRISP-0578/2020|EPI ISL 498116|B.1.1.206|South Africa|2020-07-09	0.0001719068	Africa
Africa|hCoV-19/Ghana/35183 S24/2020|EPI ISL 515092|A|Ghana|2020-05-24	Africa|hCoV-19/South Africa/KRISP-0578/2020|EPI ISL 498116|B.1.1.206|South Africa|2020-07-09	0.0001738672	Africa
Africa|hCoV-19/Ghana/35280 S41/2020|EPI ISL 515093|A|Ghana|2020-05-24	Africa|hCoV-19/South Africa/KRISP-0578/2020|EPI ISL 498116|B.1.1.206|South Africa|2020-07-09	0.0006546686	Africa
Africa|hCoV-19/Ghana/35394 S49/2020|EPI ISL 515094|B.1.1.307|Ghana|2020-05-24	Africa|hCoV-19/South Africa/KRISP-0578/2020|EPI ISL 498116|B.1.1.206|South Africa|2020-07-09	0.0002067351	Africa
Africa|hCoV-19/Ghana/35466 S19/2020|EPI ISL 515095|B.1.1|Ghana|2020-05-24	Africa|hCoV-19/South Africa/KRISP-0578/2020|EPI ISL 498116|B.1.1.206|South Africa|2020-07-09	0.0002387972	Africa
Africa|hCoV-19/Ghana/35563 S37/2020|EPI ISL 515096|A.11|Ghana|2020-05-24	Africa|hCoV-19/South Africa/KRISP-0578/2020|EPI ISL 498116|B.1.1.206|South Africa|2020-07-09	0.0007733048	Africa
Africa|hCoV-19/Ghana/36523 S23/2020|EPI ISL 515097|A|Ghana|2020-05-27	Africa|hCoV-19/South Africa/KRISP-0578/2020|EPI ISL 498116|B.1.1.206|South Africa|2020-07-09	0.0003081697	Africa
Africa|hCoV-19/Ghana/81216 S36/2020|EPI ISL 515098|A|Ghana|2020-05-20	Africa|hCoV-19/South Africa/KRISP-0578/2020|EPI ISL 498116|B.1.1.206|South Africa|2020-07-09	0.0007438685	Africa
Africa|hCoV-19/Ghana/81219 S34/2020|EPI ISL 515099|B.1.1|Ghana|2020-05-20	Africa|hCoV-19/South Africa/KRISP-0578/2020|EPI ISL 498116|B.1.1.206|South Africa|2020-07-09	0.0001706573	Africa
Africa|hCoV-19/Ghana/82879 S48/2020|EPI ISL 515100|B.1|Ghana|2020-05-20	Africa|hCoV-19/South Africa/KRISP-0578/2020|EPI ISL 498116|B.1.1.206|South Africa|2020-07-09	0.0004735757	Africa
Africa|hCoV-19/Ghana/83637 S29/2020|EPI ISL 515101|B.1.1|Ghana|2020-05-22	Africa|hCoV-19/South Africa/KRISP-0578/2020|EPI ISL 498116|B.1.1.206|South Africa|2020-07-09	0.0002025172	Africa
Africa|hCoV-19/Ghana/84049 S31/2020|EPI ISL 515102|B.1|Ghana|2020-05-25	Africa|hCoV-19/South Africa/KRISP-0578/2020|EPI ISL 498116|B.1.1.206|South Africa|2020-07-09	0.0005053890	Africa
Africa|hCoV-19/Ghana/84162 S45/2020|EPI ISL 515103|A|Ghana|2020-04-25	Africa|hCoV-19/South Africa/KRISP-0578/2020|EPI ISL 498116|B.1.1.206|South Africa|2020-07-09	0.0006202144	Africa
Africa|hCoV-19/Ghana/84182 S43/2020|EPI ISL 515104|B.1.1|Ghana|2020-05-25	Africa|hCoV-19/South Africa/KRISP-0578/2020|EPI ISL 498116|B.1.1.206|South Africa|2020-07-09	0.0003412551	Africa
Africa|hCoV-19/Ghana/84210 S44/2020|EPI ISL 515105|A|Ghana|2020-05-24	Africa|hCoV-19/South Africa/KRISP-0578/2020|EPI ISL 498116|B.1.1.206|South Africa|2020-07-09	0.0006793399	Africa
Africa|hCoV-19/Ghana/84218 S47/2020|EPI ISL 515106|A|Ghana|2020-05-25	Africa|hCoV-19/South Africa/KRISP-0578/2020|EPI ISL 498116|B.1.1.206|South Africa|2020-07-09	0.0007587486	Africa
Africa|hCoV-19/Ghana/84260 S28/2020|EPI ISL 515107|A|Ghana|2020-05-25	Africa|hCoV-19/South Africa/KRISP-0578/2020|EPI ISL 498116|B.1.1.206|South Africa|2020-07-09	0.0006446306	Africa
Africa|hCoV-19/Ghana/84279 S42/2020|EPI ISL 515108|B.1|Ghana|2020-05-25	Africa|hCoV-19/South Africa/KRISP-0578/2020|EPI ISL 498116|B.1.1.206|South Africa|2020-07-09	0.0005087135	Africa
Africa|hCoV-19/Ghana/84301 S35/2020|EPI ISL 515109|A.11|Ghana|2020-05-24	Africa|hCoV-19/South Africa/KRISP-0578/2020|EPI ISL 498116|B.1.1.206|South Africa|2020-07-09	0.0006317623	Africa
Africa|hCoV-19/Ghana/84430 S51/2020|EPI ISL 515110|B.1.1.307|Ghana|2020-05-25	Africa|hCoV-19/South Africa/KRISP-0578/2020|EPI ISL 498116|B.1.1.206|South Africa|2020-07-09	0.0002029802	Africa
Africa|hCoV-19/Ghana/84438 S50/2020|EPI ISL 515111|A|Ghana|2020-05-24	Africa|hCoV-19/South Africa/KRISP-0578/2020|EPI ISL 498116|B.1.1.206|South Africa|2020-07-09	0.0006422344	Africa
Africa|hCoV-19/Ghana/84484 S16/2020|EPI ISL 515112|B.1.1|Ghana|2020-05-25	Africa|hCoV-19/South Africa/KRISP-0578/2020|EPI ISL 498116|B.1.1.206|South Africa|2020-07-09	0.0002757533	Africa
Africa|hCoV-19/Ghana/KATH23/2020|EPI ISL 515181|A.11|Ghana|2020-03-22	Africa|hCoV-19/South Africa/KRISP-0578/2020|EPI ISL 498116|B.1.1.206|South Africa|2020-07-09	0.0006051745	Africa
Africa|hCoV-19/Ghana/TTH10/2020|EPI ISL 515182|A|Ghana|2020-03-27	Africa|hCoV-19/South Africa/KRISP-0578/2020|EPI ISL 498116|B.1.1.206|South Africa|2020-07-09	0.0005714846	Africa
Africa|hCoV-19/Ghana/TTH11/2020|EPI ISL 515183|A|Ghana|2020-03-27	Africa|hCoV-19/South Africa/KRISP-0578/2020|EPI ISL 498116|B.1.1.206|South Africa|2020-07-09	0.0005733731	Africa
Africa|hCoV-19/Ghana/TTH6/2020|EPI ISL 515248|A|Ghana|2020-03-27	Africa|hCoV-19/South Africa/KRISP-0578/2020|EPI ISL 498116|B.1.1.206|South Africa|2020-07-09	0.0006000691	Africa
Africa|hCoV-19/Kenya/C1092/2020|EPI ISL 457849|B.1.5|Kenya|2020-04-18	Africa|hCoV-19/South Africa/KRISP-0578/2020|EPI ISL 498116|B.1.1.206|South Africa|2020-07-09	0.0002798807	Africa
Africa|hCoV-19/Kenya/C1102/2020|EPI ISL 568708|B.1.5|Kenya|2020-04-19	Africa|hCoV-19/South Africa/KRISP-0578/2020|EPI ISL 498116|B.1.1.206|South Africa|2020-07-09	0.0004112273	Africa
Africa|hCoV-19/Kenya/C1162/2020|EPI ISL 457850|B.1.5|Kenya|2020-04-19	Africa|hCoV-19/South Africa/KRISP-0578/2020|EPI ISL 498116|B.1.1.206|South Africa|2020-07-09	0.0002769407	Africa
Africa|hCoV-19/Kenya/C1216/2020|EPI ISL 457854|B.1.5|Kenya|2020-04-19	Africa|hCoV-19/South Africa/KRISP-0578/2020|EPI ISL 498116|B.1.1.206|South Africa|2020-07-09	0.0003024876	Africa
Africa|hCoV-19/Kenya/C1292/2020|EPI ISL 457856|B|Kenya|2020-04-20	Africa|hCoV-19/South Africa/KRISP-0578/2020|EPI ISL 498116|B.1.1.206|South Africa|2020-07-09	0.0003085245	Africa
Africa|hCoV-19/Kenya/C1357/2020|EPI ISL 457858|B.1.5|Kenya|2020-04-20	Africa|hCoV-19/South Africa/KRISP-0578/2020|EPI ISL 498116|B.1.1.206|South Africa|2020-07-09	0.0002458604	Africa
Africa|hCoV-19/Kenya/C1422/2020|EPI ISL 457861|B.1|Kenya|2020-04-20	Africa|hCoV-19/South Africa/KRISP-0578/2020|EPI ISL 498116|B.1.1.206|South Africa|2020-07-09	0.0002822879	Africa
Africa|hCoV-19/Kenya/C1499/2020|EPI ISL 457863|B.1.5|Kenya|2020-04-20	Africa|hCoV-19/South Africa/KRISP-0578/2020|EPI ISL 498116|B.1.1.206|South Africa|2020-07-09	0.0003084969	Africa
Africa|hCoV-19/Kenya/C1646/2020|EPI ISL 457865|B.1.5|Kenya|2020-04-21	Africa|hCoV-19/South Africa/KRISP-0578/2020|EPI ISL 498116|B.1.1.206|South Africa|2020-07-09	0.0002487164	Africa
Africa|hCoV-19/Kenya/C1739/2020|EPI ISL 457866|B|Kenya|2020-04-22	Africa|hCoV-19/South Africa/KRISP-0578/2020|EPI ISL 498116|B.1.1.206|South Africa|2020-07-09	0.0003166689	Africa
Africa|hCoV-19/Kenya/C1751/2020|EPI ISL 457867|B.1.5|Kenya|2020-04-22	Africa|hCoV-19/South Africa/KRISP-0578/2020|EPI ISL 498116|B.1.1.206|South Africa|2020-07-09	0.0002688542	Africa
Africa|hCoV-19/Kenya/C21582/2020|EPI ISL 568872|B.1|Kenya|2020-06-22	Africa|hCoV-19/South Africa/KRISP-0578/2020|EPI ISL 498116|B.1.1.206|South Africa|2020-07-09	0.0005378678	Africa
Africa|hCoV-19/Kenya/C22/2020|EPI ISL 457845|B.1.5|Kenya|2020-03-17	Africa|hCoV-19/South Africa/KRISP-0578/2020|EPI ISL 498116|B.1.1.206|South Africa|2020-07-09	0.0002813223	Africa
Africa|hCoV-19/Kenya/C2439/2020|EPI ISL 457877|B.1.5|Kenya|2020-04-24	Africa|hCoV-19/South Africa/KRISP-0578/2020|EPI ISL 498116|B.1.1.206|South Africa|2020-07-09	0.0003395003	Africa
Africa|hCoV-19/Kenya/C2449/2020|EPI ISL 457878|B.1.5|Kenya|2020-04-24	Africa|hCoV-19/South Africa/KRISP-0578/2020|EPI ISL 498116|B.1.1.206|South Africa|2020-07-09	0.0003128098	Africa
Africa|hCoV-19/Kenya/C2469/2020|EPI ISL 457879|B.1.5|Kenya|2020-04-24	Africa|hCoV-19/South Africa/KRISP-0578/2020|EPI ISL 498116|B.1.1.206|South Africa|2020-07-09	0.0002728422	Africa
Africa|hCoV-19/Kenya/C253/2020|EPI ISL 457868|B.1|Kenya|2020-04-03	Africa|hCoV-19/South Africa/KRISP-0578/2020|EPI ISL 498116|B.1.1.206|South Africa|2020-07-09	0.0003024804	Africa
Africa|hCoV-19/Kenya/C256/2020|EPI ISL 568697|B.1.5|Kenya|2020-04-04	Africa|hCoV-19/South Africa/KRISP-0578/2020|EPI ISL 498116|B.1.1.206|South Africa|2020-07-09	0.0003142510	Africa
Africa|hCoV-19/Kenya/C2582/2020|EPI ISL 457883|B.1.5|Kenya|2020-04-25	Africa|hCoV-19/South Africa/KRISP-0578/2020|EPI ISL 498116|B.1.1.206|South Africa|2020-07-09	0.0003459747	Africa
Africa|hCoV-19/Kenya/C2685/2020|EPI ISL 457884|B.1.5|Kenya|2020-04-25	Africa|hCoV-19/South Africa/KRISP-0578/2020|EPI ISL 498116|B.1.1.206|South Africa|2020-07-09	0.0003366957	Africa
Africa|hCoV-19/Kenya/C2777/2020|EPI ISL 457887|B.1|Kenya|2020-04-26	Africa|hCoV-19/South Africa/KRISP-0578/2020|EPI ISL 498116|B.1.1.206|South Africa|2020-07-09	0.0002487076	Africa
Africa|hCoV-19/Kenya/C2826/2020|EPI ISL 457891|B.1.5|Kenya|2020-04-27	Africa|hCoV-19/South Africa/KRISP-0578/2020|EPI ISL 498116|B.1.1.206|South Africa|2020-07-09	0.0002715643	Africa
Africa|hCoV-19/Kenya/C2847/2020|EPI ISL 457892|B.1.5|Kenya|2020-04-27	Africa|hCoV-19/South Africa/KRISP-0578/2020|EPI ISL 498116|B.1.1.206|South Africa|2020-07-09	0.0002458863	Africa
Africa|hCoV-19/Kenya/C293/2020|EPI ISL 457871|A|Kenya|2020-04-04	Africa|hCoV-19/South Africa/KRISP-0578/2020|EPI ISL 498116|B.1.1.206|South Africa|2020-07-09	0.0005925137	Africa
Africa|hCoV-19/Kenya/C310/2020|EPI ISL 457874|B.4|Kenya|2020-04-04	Africa|hCoV-19/South Africa/KRISP-0578/2020|EPI ISL 498116|B.1.1.206|South Africa|2020-07-09	0.0007540291	Africa
Africa|hCoV-19/Kenya/C3129/2020|EPI ISL 457897|B.1.5|Kenya|2020-04-28	Africa|hCoV-19/South Africa/KRISP-0578/2020|EPI ISL 498116|B.1.1.206|South Africa|2020-07-09	0.0003040784	Africa
Africa|hCoV-19/Kenya/C314/2020|EPI ISL 457875|A|Kenya|2020-04-04	Africa|hCoV-19/South Africa/KRISP-0578/2020|EPI ISL 498116|B.1.1.206|South Africa|2020-07-09	0.0006387589	Africa
Africa|hCoV-19/Kenya/C316/2020|EPI ISL 457876|B.4|Kenya|2020-04-04	Africa|hCoV-19/South Africa/KRISP-0578/2020|EPI ISL 498116|B.1.1.206|South Africa|2020-07-09	0.0007609735	Africa
Africa|hCoV-19/Kenya/C3194/2020|EPI ISL 457901|B.1.5|Kenya|2020-04-28	Africa|hCoV-19/South Africa/KRISP-0578/2020|EPI ISL 498116|B.1.1.206|South Africa|2020-07-09	0.0003113555	Africa
Africa|hCoV-19/Kenya/C3205/2020|EPI ISL 457902|B.1.5|Kenya|2020-04-28	Africa|hCoV-19/South Africa/KRISP-0578/2020|EPI ISL 498116|B.1.1.206|South Africa|2020-07-09	0.0002744519	Africa
Africa|hCoV-19/Kenya/C3208/2020|EPI ISL 457903|B.1.5|Kenya|2020-04-28	Africa|hCoV-19/South Africa/KRISP-0578/2020|EPI ISL 498116|B.1.1.206|South Africa|2020-07-09	0.0002452403	Africa
Africa|hCoV-19/Kenya/C3381/2020|EPI ISL 568714|B.1.5|Kenya|2020-04-30	Africa|hCoV-19/South Africa/KRISP-0578/2020|EPI ISL 498116|B.1.1.206|South Africa|2020-07-09	0.0003055161	Africa
Africa|hCoV-19/Kenya/C3427/2020|EPI ISL 457906|B.1.5|Kenya|2020-04-29	Africa|hCoV-19/South Africa/KRISP-0578/2020|EPI ISL 498116|B.1.1.206|South Africa|2020-07-09	0.0003391537	Africa
Africa|hCoV-19/Kenya/C3457/2020|EPI ISL 568715|B.1|Kenya|2020-04-30	Africa|hCoV-19/South Africa/KRISP-0578/2020|EPI ISL 498116|B.1.1.206|South Africa|2020-07-09	0.0003808737	Africa
Africa|hCoV-19/Kenya/C3739/2020|EPI ISL 568717|B.1.5|Kenya|2020-05-04	Africa|hCoV-19/South Africa/KRISP-0578/2020|EPI ISL 498116|B.1.1.206|South Africa|2020-07-09	0.0002715644	Africa
Africa|hCoV-19/Kenya/C389/2020|EPI ISL 568698|B.1.5|Kenya|2020-04-07	Africa|hCoV-19/South Africa/KRISP-0578/2020|EPI ISL 498116|B.1.1.206|South Africa|2020-07-09	0.0002397154	Africa
Africa|hCoV-19/Kenya/C3980/2020|EPI ISL 568719|B.1|Kenya|2020-05-05	Africa|hCoV-19/South Africa/KRISP-0578/2020|EPI ISL 498116|B.1.1.206|South Africa|2020-07-09	0.0003076221	Africa
Africa|hCoV-19/Kenya/C4083/2020|EPI ISL 568721|B.1.5|Kenya|2020-05-05	Africa|hCoV-19/South Africa/KRISP-0578/2020|EPI ISL 498116|B.1.1.206|South Africa|2020-07-09	0.0003157020	Africa
Africa|hCoV-19/Kenya/C4195/2020|EPI ISL 568723|B.1.5|Kenya|2020-06-05	Africa|hCoV-19/South Africa/KRISP-0578/2020|EPI ISL 498116|B.1.1.206|South Africa|2020-07-09	0.0002715738	Africa
Africa|hCoV-19/Kenya/C4199/2020|EPI ISL 568724|B.1.5|Kenya|2020-05-06	Africa|hCoV-19/South Africa/KRISP-0578/2020|EPI ISL 498116|B.1.1.206|South Africa|2020-07-09	0.0003428942	Africa
Africa|hCoV-19/Kenya/C4214/2020|EPI ISL 568725|B.1|Kenya|2020-06-05	Africa|hCoV-19/South Africa/KRISP-0578/2020|EPI ISL 498116|B.1.1.206|South Africa|2020-07-09	0.0003024672	Africa
Africa|hCoV-19/Kenya/C4419/2020|EPI ISL 568727|B.1|Kenya|2020-05-07	Africa|hCoV-19/South Africa/KRISP-0578/2020|EPI ISL 498116|B.1.1.206|South Africa|2020-07-09	0.0003700540	Africa
Africa|hCoV-19/Kenya/C4420/2020|EPI ISL 568728|B.1.5|Kenya|2020-05-07	Africa|hCoV-19/South Africa/KRISP-0578/2020|EPI ISL 498116|B.1.1.206|South Africa|2020-07-09	0.0003114308	Africa
Africa|hCoV-19/Kenya/C4585/2020|EPI ISL 568730|B.1.5|Kenya|2020-05-08	Africa|hCoV-19/South Africa/KRISP-0578/2020|EPI ISL 498116|B.1.1.206|South Africa|2020-07-09	0.0003055293	Africa
Africa|hCoV-19/Kenya/C460/2020|EPI ISL 457910|B.1.5|Kenya|2020-04-08	Africa|hCoV-19/South Africa/KRISP-0578/2020|EPI ISL 498116|B.1.1.206|South Africa|2020-07-09	0.0002784925	Africa
Africa|hCoV-19/Kenya/C4691/2020|EPI ISL 568733|B.1.5|Kenya|2020-05-09	Africa|hCoV-19/South Africa/KRISP-0578/2020|EPI ISL 498116|B.1.1.206|South Africa|2020-07-09	0.0002752923	Africa
Africa|hCoV-19/Kenya/C4710/2020|EPI ISL 568735|B.1.5|Kenya|2020-05-08	Africa|hCoV-19/South Africa/KRISP-0578/2020|EPI ISL 498116|B.1.1.206|South Africa|2020-07-09	0.0003697256	Africa
Africa|hCoV-19/Kenya/C4717/2020|EPI ISL 568737|B.1.5|Kenya|2020-05-08	Africa|hCoV-19/South Africa/KRISP-0578/2020|EPI ISL 498116|B.1.1.206|South Africa|2020-07-09	0.0002838399	Africa
Africa|hCoV-19/Kenya/C4872/2020|EPI ISL 568741|B.1.5|Kenya|2020-05-08	Africa|hCoV-19/South Africa/KRISP-0578/2020|EPI ISL 498116|B.1.1.206|South Africa|2020-07-09	0.0003083976	Africa
Africa|hCoV-19/Kenya/C4895/2020|EPI ISL 568742|B.1.5|Kenya|2020-05-08	Africa|hCoV-19/South Africa/KRISP-0578/2020|EPI ISL 498116|B.1.1.206|South Africa|2020-07-09	0.0003772693	Africa
Africa|hCoV-19/Kenya/C5008/2020|EPI ISL 568744|B.1|Kenya|2020-05-08	Africa|hCoV-19/South Africa/KRISP-0578/2020|EPI ISL 498116|B.1.1.206|South Africa|2020-07-09	0.0002797807	Africa
Africa|hCoV-19/Kenya/C5011/2020|EPI ISL 568745|B.1.5|Kenya|2020-05-08	Africa|hCoV-19/South Africa/KRISP-0578/2020|EPI ISL 498116|B.1.1.206|South Africa|2020-07-09	0.0003428589	Africa
Africa|hCoV-19/Kenya/C5119/2020|EPI ISL 568750|B.1|Kenya|2020-05-09	Africa|hCoV-19/South Africa/KRISP-0578/2020|EPI ISL 498116|B.1.1.206|South Africa|2020-07-09	0.0003055503	Africa
Africa|hCoV-19/Kenya/C5177/2020|EPI ISL 568752|B.1.5|Kenya|2020-05-09	Africa|hCoV-19/South Africa/KRISP-0578/2020|EPI ISL 498116|B.1.1.206|South Africa|2020-07-09	0.0003086271	Africa
Africa|hCoV-19/Kenya/C5178/2020|EPI ISL 568753|B.1.5|Kenya|2020-05-09	Africa|hCoV-19/South Africa/KRISP-0578/2020|EPI ISL 498116|B.1.1.206|South Africa|2020-07-09	0.0002823970	Africa
Africa|hCoV-19/Kenya/C5246/2020|EPI ISL 568754|B.1.5|Kenya|2020-05-09	Africa|hCoV-19/South Africa/KRISP-0578/2020|EPI ISL 498116|B.1.1.206|South Africa|2020-07-09	0.0003058655	Africa
Africa|hCoV-19/Kenya/C5288/2020|EPI ISL 568755|B.1.5|Kenya|2020-05-10	Africa|hCoV-19/South Africa/KRISP-0578/2020|EPI ISL 498116|B.1.1.206|South Africa|2020-07-09	0.0003811219	Africa
Africa|hCoV-19/Kenya/C5289/2020|EPI ISL 568756|B.1.5|Kenya|2020-05-10	Africa|hCoV-19/South Africa/KRISP-0578/2020|EPI ISL 498116|B.1.1.206|South Africa|2020-07-09	0.0002470921	Africa
Africa|hCoV-19/Kenya/C5328/2020|EPI ISL 568760|B.1.5|Kenya|2020-05-10	Africa|hCoV-19/South Africa/KRISP-0578/2020|EPI ISL 498116|B.1.1.206|South Africa|2020-07-09	0.0003086826	Africa
Africa|hCoV-19/Kenya/C5335/2020|EPI ISL 568762|B.1.5|Kenya|2020-05-10	Africa|hCoV-19/South Africa/KRISP-0578/2020|EPI ISL 498116|B.1.1.206|South Africa|2020-07-09	0.0003089480	Africa
Africa|hCoV-19/Kenya/C5384/2020|EPI ISL 568764|B.1.5|Kenya|2020-05-10	Africa|hCoV-19/South Africa/KRISP-0578/2020|EPI ISL 498116|B.1.1.206|South Africa|2020-07-09	0.0003697131	Africa
Africa|hCoV-19/Kenya/C54/2020|EPI ISL 457847|B.1|Kenya|2020-03-24	Africa|hCoV-19/South Africa/KRISP-0578/2020|EPI ISL 498116|B.1.1.206|South Africa|2020-07-09	0.0003424916	Africa
Africa|hCoV-19/Kenya/C544/2020|EPI ISL 457911|B.1.5|Kenya|2020-04-10	Africa|hCoV-19/South Africa/KRISP-0578/2020|EPI ISL 498116|B.1.1.206|South Africa|2020-07-09	0.0002785023	Africa
Africa|hCoV-19/Kenya/C5442/2020|EPI ISL 568767|B.1.5|Kenya|2020-05-10	Africa|hCoV-19/South Africa/KRISP-0578/2020|EPI ISL 498116|B.1.1.206|South Africa|2020-07-09	0.0003395004	Africa
Africa|hCoV-19/Kenya/C569/2020|EPI ISL 568700|B.1|Kenya|2020-04-12	Africa|hCoV-19/South Africa/KRISP-0578/2020|EPI ISL 498116|B.1.1.206|South Africa|2020-07-09	0.0002796340	Africa
Africa|hCoV-19/Kenya/C5695/2020|EPI ISL 568770|B.1.5|Kenya|2020-05-11	Africa|hCoV-19/South Africa/KRISP-0578/2020|EPI ISL 498116|B.1.1.206|South Africa|2020-07-09	0.0003734654	Africa
Africa|hCoV-19/Kenya/C5701/2020|EPI ISL 568772|B.1|Kenya|2020-05-11	Africa|hCoV-19/South Africa/KRISP-0578/2020|EPI ISL 498116|B.1.1.206|South Africa|2020-07-09	0.0003055369	Africa
Africa|hCoV-19/Kenya/C571/2020|EPI ISL 568702|A|Kenya|2020-04-12	Africa|hCoV-19/South Africa/KRISP-0578/2020|EPI ISL 498116|B.1.1.206|South Africa|2020-07-09	0.0006051135	Africa
Africa|hCoV-19/Kenya/C5767/2020|EPI ISL 568773|B.1.5|Kenya|2020-05-11	Africa|hCoV-19/South Africa/KRISP-0578/2020|EPI ISL 498116|B.1.1.206|South Africa|2020-07-09	0.0003845210	Africa
Africa|hCoV-19/Kenya/C5811/2020|EPI ISL 568775|B.1.5|Kenya|2020-05-11	Africa|hCoV-19/South Africa/KRISP-0578/2020|EPI ISL 498116|B.1.1.206|South Africa|2020-07-09	0.0003055366	Africa
Africa|hCoV-19/Kenya/C5813/2020|EPI ISL 568776|B.1|Kenya|2020-05-11	Africa|hCoV-19/South Africa/KRISP-0578/2020|EPI ISL 498116|B.1.1.206|South Africa|2020-07-09	0.0003086271	Africa
Africa|hCoV-19/Kenya/C5835/2020|EPI ISL 568777|B.1.5|Kenya|2020-05-12	Africa|hCoV-19/South Africa/KRISP-0578/2020|EPI ISL 498116|B.1.1.206|South Africa|2020-07-09	0.0003426947	Africa
Africa|hCoV-19/Kenya/C587/2020|EPI ISL 457912|B.1.5|Kenya|2020-04-11	Africa|hCoV-19/South Africa/KRISP-0578/2020|EPI ISL 498116|B.1.1.206|South Africa|2020-07-09	0.0002435961	Africa
Africa|hCoV-19/Kenya/C589/2020|EPI ISL 457913|B.1.5|Kenya|2020-04-11	Africa|hCoV-19/South Africa/KRISP-0578/2020|EPI ISL 498116|B.1.1.206|South Africa|2020-07-09	0.0002397317	Africa
Africa|hCoV-19/Kenya/C5902/2020|EPI ISL 568779|B.1.5|Kenya|2020-05-12	Africa|hCoV-19/South Africa/KRISP-0578/2020|EPI ISL 498116|B.1.1.206|South Africa|2020-07-09	0.0003117051	Africa
Africa|hCoV-19/Kenya/C5911/2020|EPI ISL 568780|B.1.5|Kenya|2020-05-12	Africa|hCoV-19/South Africa/KRISP-0578/2020|EPI ISL 498116|B.1.1.206|South Africa|2020-07-09	0.0003116261	Africa
Africa|hCoV-19/Kenya/C5914/2020|EPI ISL 568782|B.1.5|Kenya|2020-05-12	Africa|hCoV-19/South Africa/KRISP-0578/2020|EPI ISL 498116|B.1.1.206|South Africa|2020-07-09	0.0003398234	Africa
Africa|hCoV-19/Kenya/C6186/2020|EPI ISL 568787|B.1.5|Kenya|2020-05-13	Africa|hCoV-19/South Africa/KRISP-0578/2020|EPI ISL 498116|B.1.1.206|South Africa|2020-07-09	0.0003772872	Africa
Africa|hCoV-19/Kenya/C6255/2020|EPI ISL 568790|B.1.1.33|Kenya|2020-05-13	Africa|hCoV-19/South Africa/KRISP-0578/2020|EPI ISL 498116|B.1.1.206|South Africa|2020-07-09	0.0003736888	Africa
Africa|hCoV-19/Kenya/C6298/2020|EPI ISL 568792|B.1|Kenya|2020-05-13	Africa|hCoV-19/South Africa/KRISP-0578/2020|EPI ISL 498116|B.1.1.206|South Africa|2020-07-09	0.0003145442	Africa
Africa|hCoV-19/Kenya/C6369/2020|EPI ISL 568794|B.1|Kenya|2020-05-14	Africa|hCoV-19/South Africa/KRISP-0578/2020|EPI ISL 498116|B.1.1.206|South Africa|2020-07-09	0.0003490201	Africa
Africa|hCoV-19/Kenya/C6380/2020|EPI ISL 568798|B.1.5|Kenya|2020-05-15	Africa|hCoV-19/South Africa/KRISP-0578/2020|EPI ISL 498116|B.1.1.206|South Africa|2020-07-09	0.0002448456	Africa
Africa|hCoV-19/Kenya/C6384/2020|EPI ISL 568799|B.1|Kenya|2020-05-14	Africa|hCoV-19/South Africa/KRISP-0578/2020|EPI ISL 498116|B.1.1.206|South Africa|2020-07-09	0.0003085137	Africa
Africa|hCoV-19/Kenya/C639/2020|EPI ISL 568703|B|Kenya|2020-04-14	Africa|hCoV-19/South Africa/KRISP-0578/2020|EPI ISL 498116|B.1.1.206|South Africa|2020-07-09	0.0004190659	Africa
Africa|hCoV-19/Kenya/C6518/2020|EPI ISL 568803|B.1.5|Kenya|2020-05-14	Africa|hCoV-19/South Africa/KRISP-0578/2020|EPI ISL 498116|B.1.1.206|South Africa|2020-07-09	0.0003514573	Africa
Africa|hCoV-19/Kenya/C6524/2020|EPI ISL 568805|A|Kenya|2020-05-14	Africa|hCoV-19/South Africa/KRISP-0578/2020|EPI ISL 498116|B.1.1.206|South Africa|2020-07-09	0.0006556237	Africa
Africa|hCoV-19/Kenya/C656/2020|EPI ISL 457915|B.1.5|Kenya|2020-04-13	Africa|hCoV-19/South Africa/KRISP-0578/2020|EPI ISL 498116|B.1.1.206|South Africa|2020-07-09	0.0003361120	Africa
Africa|hCoV-19/Kenya/C6564/2020|EPI ISL 568806|B.1.5|Kenya|2020-05-14	Africa|hCoV-19/South Africa/KRISP-0578/2020|EPI ISL 498116|B.1.1.206|South Africa|2020-07-09	0.0003528658	Africa
Africa|hCoV-19/Kenya/C6878/2020|EPI ISL 568813|B.1.1|Kenya|2020-05-15	Africa|hCoV-19/South Africa/KRISP-0578/2020|EPI ISL 498116|B.1.1.206|South Africa|2020-07-09	0.0001425463	Africa
Africa|hCoV-19/Kenya/C6914/2020|EPI ISL 568817|B.1|Kenya|2020-05-15	Africa|hCoV-19/South Africa/KRISP-0578/2020|EPI ISL 498116|B.1.1.206|South Africa|2020-07-09	0.0003842387	Africa
Africa|hCoV-19/Kenya/C7081/2020|EPI ISL 568824|B.1.5|Kenya|2020-05-16	Africa|hCoV-19/South Africa/KRISP-0578/2020|EPI ISL 498116|B.1.1.206|South Africa|2020-07-09	0.0002849444	Africa
Africa|hCoV-19/Kenya/C713/2020|EPI ISL 457920|B.1.5|Kenya|2020-04-14	Africa|hCoV-19/South Africa/KRISP-0578/2020|EPI ISL 498116|B.1.1.206|South Africa|2020-07-09	0.0003024802	Africa
Africa|hCoV-19/Kenya/C7579/2020|EPI ISL 568842|A|Kenya|2020-05-16	Africa|hCoV-19/South Africa/KRISP-0578/2020|EPI ISL 498116|B.1.1.206|South Africa|2020-07-09	0.0006573795	Africa
Africa|hCoV-19/Kenya/C7605/2020|EPI ISL 568847|A|Kenya|2020-05-16	Africa|hCoV-19/South Africa/KRISP-0578/2020|EPI ISL 498116|B.1.1.206|South Africa|2020-07-09	0.0006449591	Africa
Africa|hCoV-19/Kenya/C787/2020|EPI ISL 457921|B.1.5|Kenya|2020-04-15	Africa|hCoV-19/South Africa/KRISP-0578/2020|EPI ISL 498116|B.1.1.206|South Africa|2020-07-09	0.0002688544	Africa
Africa|hCoV-19/Kenya/C7949/2020|EPI ISL 568852|B.1|Kenya|2020-05-18	Africa|hCoV-19/South Africa/KRISP-0578/2020|EPI ISL 498116|B.1.1.206|South Africa|2020-07-09	0.0003850095	Africa
Africa|hCoV-19/Kenya/C815/2020|EPI ISL 568706|B.1|Kenya|2020-04-16	Africa|hCoV-19/South Africa/KRISP-0578/2020|EPI ISL 498116|B.1.1.206|South Africa|2020-07-09	0.0003143886	Africa
Africa|hCoV-19/Kenya/C8240/2020|EPI ISL 568855|B.1.5|Kenya|2020-05-19	Africa|hCoV-19/South Africa/KRISP-0578/2020|EPI ISL 498116|B.1.1.206|South Africa|2020-07-09	0.0003162858	Africa
Africa|hCoV-19/Kenya/C926/2020|EPI ISL 457928|B.1.5|Kenya|2020-04-17	Africa|hCoV-19/South Africa/KRISP-0578/2020|EPI ISL 498116|B.1.1.206|South Africa|2020-07-09	0.0003042593	Africa
Africa|hCoV-19/Kenya/D5/2020|EPI ISL 457999|B.1|Kenya|2020-05-22	Africa|hCoV-19/South Africa/KRISP-0578/2020|EPI ISL 498116|B.1.1.206|South Africa|2020-07-09	0.0005508457	Africa
Africa|hCoV-19/Kenya/D6/2020|EPI ISL 458000|B.40|Kenya|2020-03-17	Africa|hCoV-19/South Africa/KRISP-0578/2020|EPI ISL 498116|B.1.1.206|South Africa|2020-07-09	0.0006750889	Africa
Africa|hCoV-19/Kenya/NIC 059/2020|EPI ISL 457827|B.40|Kenya|2020-03	Africa|hCoV-19/South Africa/KRISP-0578/2020|EPI ISL 498116|B.1.1.206|South Africa|2020-07-09	0.0006111862	Africa
Africa|hCoV-19/Kenya/NIC 084/2020|EPI ISL 457828|B|Kenya|2020-03	Africa|hCoV-19/South Africa/KRISP-0578/2020|EPI ISL 498116|B.1.1.206|South Africa|2020-07-09	0.0005714963	Africa
Africa|hCoV-19/Kenya/NIC 087/2020|EPI ISL 457829|B.1.1.20|Kenya|2020-03	Africa|hCoV-19/South Africa/KRISP-0578/2020|EPI ISL 498116|B.1.1.206|South Africa|2020-07-09	0.0002031568	Africa
Africa|hCoV-19/Kenya/NIC 089/2020|EPI ISL 457830|B.1.1.20|Kenya|2020-03	Africa|hCoV-19/South Africa/KRISP-0578/2020|EPI ISL 498116|B.1.1.206|South Africa|2020-07-09	0.0002113640	Africa
Africa|hCoV-19/Kenya/NIC 168/2020|EPI ISL 457832|B.1.255|Kenya|2020-03	Africa|hCoV-19/South Africa/KRISP-0578/2020|EPI ISL 498116|B.1.1.206|South Africa|2020-07-09	0.0003460621	Africa
Africa|hCoV-19/Kenya/NIC 187/2020|EPI ISL 457833|B.1.5|Kenya|2020-03-20	Africa|hCoV-19/South Africa/KRISP-0578/2020|EPI ISL 498116|B.1.1.206|South Africa|2020-07-09	0.0003360895	Africa
Africa|hCoV-19/Kenya/NIC 196/2020|EPI ISL 457834|B.1.1|Kenya|2020-03-21	Africa|hCoV-19/South Africa/KRISP-0578/2020|EPI ISL 498116|B.1.1.206|South Africa|2020-07-09	0.0001756134	Africa
Africa|hCoV-19/Kenya/NIC 248/2020|EPI ISL 457836|B.40|Kenya|2020-03-23	Africa|hCoV-19/South Africa/KRISP-0578/2020|EPI ISL 498116|B.1.1.206|South Africa|2020-07-09	0.0005481482	Africa
Africa|hCoV-19/Kenya/NIC 266/2020|EPI ISL 457838|B.6|Kenya|2020-03-24	Africa|hCoV-19/South Africa/KRISP-0578/2020|EPI ISL 498116|B.1.1.206|South Africa|2020-07-09	0.0006497329	Africa
Africa|hCoV-19/Kenya/NIC 492/2020|EPI ISL 457840|B.1.5|Kenya|2020-03	Africa|hCoV-19/South Africa/KRISP-0578/2020|EPI ISL 498116|B.1.1.206|South Africa|2020-07-09	0.0002789877	Africa
Africa|hCoV-19/Kenya/NIC 512/2020|EPI ISL 457841|B.1.5|Kenya|2020-03	Africa|hCoV-19/South Africa/KRISP-0578/2020|EPI ISL 498116|B.1.1.206|South Africa|2020-07-09	0.0002787836	Africa
Africa|hCoV-19/Kenya/NIC 569/2020|EPI ISL 457843|B.1.1|Kenya|2020-03-29	Africa|hCoV-19/South Africa/KRISP-0578/2020|EPI ISL 498116|B.1.1.206|South Africa|2020-07-09	0.0002016211	Africa
Africa|hCoV-19/Kenya/NIC 593/2020|EPI ISL 457844|B.1.1.316|Kenya|2020-03-29	Africa|hCoV-19/South Africa/KRISP-0578/2020|EPI ISL 498116|B.1.1.206|South Africa|2020-07-09	0.0002075122	Africa
Africa|hCoV-19/Kenya/S052/2020|EPI ISL 457932|B.4|Kenya|2020-03-14	Africa|hCoV-19/South Africa/KRISP-0578/2020|EPI ISL 498116|B.1.1.206|South Africa|2020-07-09	0.0007245399	Africa
Africa|hCoV-19/Kenya/S109/2020|EPI ISL 457933|B.4|Kenya|2020-03-23	Africa|hCoV-19/South Africa/KRISP-0578/2020|EPI ISL 498116|B.1.1.206|South Africa|2020-07-09	0.0006956480	Africa
Africa|hCoV-19/Kenya/S299/2020|EPI ISL 457934|B.1.1.1|Kenya|2020-03-29	Africa|hCoV-19/South Africa/KRISP-0578/2020|EPI ISL 498116|B.1.1.206|South Africa|2020-07-09	0.0003424096	Africa
Africa|hCoV-19/Madagascar/IP-01650/2020|EPI ISL 508862|B.1|Madagascar|2020-03-20	Africa|hCoV-19/South Africa/KRISP-0578/2020|EPI ISL 498116|B.1.1.206|South Africa|2020-07-09	0.0003697132	Africa
Africa|hCoV-19/Madagascar/IP-01861/2020|EPI ISL 508863|B.1|Madagascar|2020-03-22	Africa|hCoV-19/South Africa/KRISP-0578/2020|EPI ISL 498116|B.1.1.206|South Africa|2020-07-09	0.0003697132	Africa
Africa|hCoV-19/Mali/M002593/2020|EPI ISL 487446|A|Mali|2020-04-06	Africa|hCoV-19/South Africa/KRISP-0578/2020|EPI ISL 498116|B.1.1.206|South Africa|2020-07-09	0.0006387440	Africa
Africa|hCoV-19/Mali/M002615/2020|EPI ISL 487447|A|Mali|2020-04-06	Africa|hCoV-19/South Africa/KRISP-0578/2020|EPI ISL 498116|B.1.1.206|South Africa|2020-07-09	0.0006051747	Africa
Africa|hCoV-19/Mali/M002616/2020|EPI ISL 487448|A|Mali|2020-04-06	Africa|hCoV-19/South Africa/KRISP-0578/2020|EPI ISL 498116|B.1.1.206|South Africa|2020-07-09	0.0005725952	Africa
Africa|hCoV-19/Mali/M002618/2020|EPI ISL 487449|A|Mali|2020-04-06	Africa|hCoV-19/South Africa/KRISP-0578/2020|EPI ISL 498116|B.1.1.206|South Africa|2020-07-09	0.0006387463	Africa
Africa|hCoV-19/Mali/M002644/2020|EPI ISL 487450|A|Mali|2020-04-08	Africa|hCoV-19/South Africa/KRISP-0578/2020|EPI ISL 498116|B.1.1.206|South Africa|2020-07-09	0.0006724232	Africa
Africa|hCoV-19/Mali/M002659/2020|EPI ISL 487451|A|Mali|2020-04-09	Africa|hCoV-19/South Africa/KRISP-0578/2020|EPI ISL 498116|B.1.1.206|South Africa|2020-07-09	0.0006051136	Africa
Africa|hCoV-19/Mali/M002663/2020|EPI ISL 487452|A|Mali|2020-04-09	Africa|hCoV-19/South Africa/KRISP-0578/2020|EPI ISL 498116|B.1.1.206|South Africa|2020-07-09	0.0007060087	Africa
Africa|hCoV-19/Mali/M002667/2020|EPI ISL 487453|B.1|Mali|2020-04-10	Africa|hCoV-19/South Africa/KRISP-0578/2020|EPI ISL 498116|B.1.1.206|South Africa|2020-07-09	0.0003697132	Africa
Africa|hCoV-19/Mali/M002672/2020|EPI ISL 487454|B|Mali|2020-04-10	Africa|hCoV-19/South Africa/KRISP-0578/2020|EPI ISL 498116|B.1.1.206|South Africa|2020-07-09	0.0005379963	Africa
Africa|hCoV-19/Mali/M002673/2020|EPI ISL 487455|B.1|Mali|2020-04-10	Africa|hCoV-19/South Africa/KRISP-0578/2020|EPI ISL 498116|B.1.1.206|South Africa|2020-07-09	0.0003697058	Africa
Africa|hCoV-19/Mali/M002675/2020|EPI ISL 487456|A|Mali|2020-04-10	Africa|hCoV-19/South Africa/KRISP-0578/2020|EPI ISL 498116|B.1.1.206|South Africa|2020-07-09	0.0006051136	Africa
Africa|hCoV-19/Mali/M002698/2020|EPI ISL 487457|A|Mali|2020-04-12	Africa|hCoV-19/South Africa/KRISP-0578/2020|EPI ISL 498116|B.1.1.206|South Africa|2020-07-09	0.0005721442	Africa
Africa|hCoV-19/Mali/M002700/2020|EPI ISL 487458|B.1|Mali|2020-04-12	Africa|hCoV-19/South Africa/KRISP-0578/2020|EPI ISL 498116|B.1.1.206|South Africa|2020-07-09	0.0005062315	Africa
Africa|hCoV-19/Mali/M002703/2020|EPI ISL 487459|B.1|Mali|2020-04-12	Africa|hCoV-19/South Africa/KRISP-0578/2020|EPI ISL 498116|B.1.1.206|South Africa|2020-07-09	0.0004369427	Africa
Africa|hCoV-19/Mali/M002704/2020|EPI ISL 487460|A|Mali|2020-04-12	Africa|hCoV-19/South Africa/KRISP-0578/2020|EPI ISL 498116|B.1.1.206|South Africa|2020-07-09	0.0005378336	Africa
Africa|hCoV-19/Mali/M002707/2020|EPI ISL 487461|A|Mali|2020-04-12	Africa|hCoV-19/South Africa/KRISP-0578/2020|EPI ISL 498116|B.1.1.206|South Africa|2020-07-09	0.0007060394	Africa
Africa|hCoV-19/Mali/M002758/2020|EPI ISL 487462|B.1|Mali|2020-04-13	Africa|hCoV-19/South Africa/KRISP-0578/2020|EPI ISL 498116|B.1.1.206|South Africa|2020-07-09	0.0004706153	Africa
Africa|hCoV-19/Mali/M002823/2020|EPI ISL 487463|A|Mali|2020-04-14	Africa|hCoV-19/South Africa/KRISP-0578/2020|EPI ISL 498116|B.1.1.206|South Africa|2020-07-09	0.0006387289	Africa
Africa|hCoV-19/Mali/M002824/2020|EPI ISL 487464|B.1.3|Mali|2020-04-14	Africa|hCoV-19/South Africa/KRISP-0578/2020|EPI ISL 498116|B.1.1.206|South Africa|2020-07-09	0.0004705931	Africa
Africa|hCoV-19/Mali/M002826/2020|EPI ISL 487465|A|Mali|2020-04-14	Africa|hCoV-19/South Africa/KRISP-0578/2020|EPI ISL 498116|B.1.1.206|South Africa|2020-07-09	0.0005714846	Africa
Africa|hCoV-19/Mali/M002830/2020|EPI ISL 487466|B.1.275|Mali|2020-04-14	Africa|hCoV-19/South Africa/KRISP-0578/2020|EPI ISL 498116|B.1.1.206|South Africa|2020-07-09	0.0004369895	Africa
Africa|hCoV-19/Morocco/15N/2020|EPI ISL 458150|B.1.1|Morocco|2020-05-15	Africa|hCoV-19/South Africa/KRISP-0578/2020|EPI ISL 498116|B.1.1.206|South Africa|2020-07-09	0.0004711520	Africa
Africa|hCoV-19/Morocco/6887/2020|EPI ISL 459965|B.1.1|Morocco|2020-03-03	Africa|hCoV-19/South Africa/KRISP-0578/2020|EPI ISL 498116|B.1.1.206|South Africa|2020-07-09	0.0001680085	Africa
Africa|hCoV-19/Morocco/6888/2020|EPI ISL 459966|B.1.1|Morocco|2020-03-15	Africa|hCoV-19/South Africa/KRISP-0578/2020|EPI ISL 498116|B.1.1.206|South Africa|2020-07-09	0.0002688363	Africa
Africa|hCoV-19/Morocco/6889/2020|EPI ISL 459967|B.1.5|Morocco|2020-03-15	Africa|hCoV-19/South Africa/KRISP-0578/2020|EPI ISL 498116|B.1.1.206|South Africa|2020-07-09	0.0002713340	Africa
Africa|hCoV-19/Morocco/6890/2020|EPI ISL 459968|B.1.5|Morocco|2020-03-17	Africa|hCoV-19/South Africa/KRISP-0578/2020|EPI ISL 498116|B.1.1.206|South Africa|2020-07-09	0.0003382064	Africa
Africa|hCoV-19/Morocco/6891/2020|EPI ISL 459969|B.1.255|Morocco|2020-03-20	Africa|hCoV-19/South Africa/KRISP-0578/2020|EPI ISL 498116|B.1.1.206|South Africa|2020-07-09	0.0003057159	Africa
Africa|hCoV-19/Morocco/6892/2020|EPI ISL 459970|B.1.5|Morocco|2020-03-17	Africa|hCoV-19/South Africa/KRISP-0578/2020|EPI ISL 498116|B.1.1.206|South Africa|2020-07-09	0.0003398840	Africa
Africa|hCoV-19/Morocco/6893/2020|EPI ISL 459971|B.1.153|Morocco|2020-03-18	Africa|hCoV-19/South Africa/KRISP-0578/2020|EPI ISL 498116|B.1.1.206|South Africa|2020-07-09	0.0005112545	Africa
Africa|hCoV-19/Morocco/6894/2020|EPI ISL 459972|B.1|Morocco|2020-03-20	Africa|hCoV-19/South Africa/KRISP-0578/2020|EPI ISL 498116|B.1.1.206|South Africa|2020-07-09	0.0004705931	Africa
Africa|hCoV-19/Morocco/6895/2020|EPI ISL 459973|B.1.1|Morocco|2020-03-20	Africa|hCoV-19/South Africa/KRISP-0578/2020|EPI ISL 498116|B.1.1.206|South Africa|2020-07-09	0.0002016143	Africa
Africa|hCoV-19/Morocco/6897/2020|EPI ISL 459975|B.1.5|Morocco|2020-03-21	Africa|hCoV-19/South Africa/KRISP-0578/2020|EPI ISL 498116|B.1.1.206|South Africa|2020-07-09	0.0003361007	Africa
Africa|hCoV-19/Morocco/6898/2020|EPI ISL 459976|B.1|Morocco|2020-03-16	Africa|hCoV-19/South Africa/KRISP-0578/2020|EPI ISL 498116|B.1.1.206|South Africa|2020-07-09	0.0004033668	Africa
Africa|hCoV-19/Morocco/6899/2020|EPI ISL 459977|B.1.1|Morocco|2020-04-21	Africa|hCoV-19/South Africa/KRISP-0578/2020|EPI ISL 498116|B.1.1.206|South Africa|2020-07-09	0.0002016231	Africa
Africa|hCoV-19/Morocco/6900/2020|EPI ISL 459978|B.1.1.247|Morocco|2020-04-20	Africa|hCoV-19/South Africa/KRISP-0578/2020|EPI ISL 498116|B.1.1.206|South Africa|2020-07-09	0.0003024661	Africa
Africa|hCoV-19/Morocco/6901/2020|EPI ISL 459979|B.1|Morocco|2020-04-19	Africa|hCoV-19/South Africa/KRISP-0578/2020|EPI ISL 498116|B.1.1.206|South Africa|2020-07-09	0.0004033316	Africa
Africa|hCoV-19/Morocco/6902/2020|EPI ISL 459980|B.1.1|Morocco|2020-04-19	Africa|hCoV-19/South Africa/KRISP-0578/2020|EPI ISL 498116|B.1.1.206|South Africa|2020-07-09	0.0003360803	Africa
Africa|hCoV-19/Morocco/6903/2020|EPI ISL 459981|B.1|Morocco|2020-04-19	Africa|hCoV-19/South Africa/KRISP-0578/2020|EPI ISL 498116|B.1.1.206|South Africa|2020-07-09	0.0005378658	Africa
Africa|hCoV-19/Morocco/6904/2020|EPI ISL 459982|B.1|Morocco|2020-04-18	Africa|hCoV-19/South Africa/KRISP-0578/2020|EPI ISL 498116|B.1.1.206|South Africa|2020-07-09	0.0005042409	Africa
Africa|hCoV-19/Morocco/6905/2020|EPI ISL 459983|B.1.1|Morocco|2020-04-21	Africa|hCoV-19/South Africa/KRISP-0578/2020|EPI ISL 498116|B.1.1.206|South Africa|2020-07-09	0.0002688534	Africa
Africa|hCoV-19/Morocco/6906/2020|EPI ISL 459984|B.1.1|Morocco|2020-04-06	Africa|hCoV-19/South Africa/KRISP-0578/2020|EPI ISL 498116|B.1.1.206|South Africa|2020-07-09	0.0001680085	Africa
Africa|hCoV-19/Morocco/AZ183/2020|EPI ISL 476026|B.1.1|Morocco|2020-05-11	Africa|hCoV-19/South Africa/KRISP-0578/2020|EPI ISL 498116|B.1.1.206|South Africa|2020-07-09	0.0003697119	Africa
Africa|hCoV-19/Morocco/CA24/2020|EPI ISL 476025|B.1.1|Morocco|2020-05-02	Africa|hCoV-19/South Africa/KRISP-0578/2020|EPI ISL 498116|B.1.1.206|South Africa|2020-07-09	0.0005042441	Africa
Africa|hCoV-19/Morocco/HMIMV-Rabat102-03/2020|EPI ISL 471456|B.1|Morocco|2020-03-31	Africa|hCoV-19/South Africa/KRISP-0578/2020|EPI ISL 498116|B.1.1.206|South Africa|2020-07-09	0.0005042390	Africa
Africa|hCoV-19/Morocco/HMIMV-Rabat1025-04/2020|EPI ISL 471457|B.1|Morocco|2020-04-13	Africa|hCoV-19/South Africa/KRISP-0578/2020|EPI ISL 498116|B.1.1.206|South Africa|2020-07-09	0.0004369808	Africa
Africa|hCoV-19/Morocco/HMIMV-Rabat1429-04/2020|EPI ISL 471458|B.1|Morocco|2020-04-19	Africa|hCoV-19/South Africa/KRISP-0578/2020|EPI ISL 498116|B.1.1.206|South Africa|2020-07-09	0.0005378912	Africa
Africa|hCoV-19/Morocco/HMIMV-Rabat1435-04/2020|EPI ISL 471459|B.1|Morocco|2020-04-19	Africa|hCoV-19/South Africa/KRISP-0578/2020|EPI ISL 498116|B.1.1.206|South Africa|2020-07-09	0.0004033412	Africa
Africa|hCoV-19/Morocco/HMIMV-Rabat1462-04/2020|EPI ISL 471460|B.1|Morocco|2020-04-19	Africa|hCoV-19/South Africa/KRISP-0578/2020|EPI ISL 498116|B.1.1.206|South Africa|2020-07-09	0.0005042409	Africa
Africa|hCoV-19/Morocco/OUA677-19/2020|EPI ISL 451400|B.1.5|Morocco|2020-04-23	Africa|hCoV-19/South Africa/KRISP-0578/2020|EPI ISL 498116|B.1.1.206|South Africa|2020-07-09	0.0004033587	Africa
Africa|hCoV-19/Morocco/RA85/2020|EPI ISL 467299|B.1|Morocco|2020-05-21	Africa|hCoV-19/South Africa/KRISP-0578/2020|EPI ISL 498116|B.1.1.206|South Africa|2020-07-09	0.0008744466	Africa
Africa|hCoV-19/Morocco/RMPS-01/2020|EPI ISL 469017|B.1|Morocco|2020-04-13	Africa|hCoV-19/South Africa/KRISP-0578/2020|EPI ISL 498116|B.1.1.206|South Africa|2020-07-09	0.0003697132	Africa
Africa|hCoV-19/Morocco/RMPS-02/2020|EPI ISL 469049|B.1|Morocco|2020-03-30	Africa|hCoV-19/South Africa/KRISP-0578/2020|EPI ISL 498116|B.1.1.206|South Africa|2020-07-09	0.0003697293	Africa
Africa|hCoV-19/Morocco/RMPS-03/2020|EPI ISL 469051|B.1|Morocco|2020-04-03	Africa|hCoV-19/South Africa/KRISP-0578/2020|EPI ISL 498116|B.1.1.206|South Africa|2020-07-09	0.0004705931	Africa
Africa|hCoV-19/Morocco/RMPS-04/2020|EPI ISL 469052|B.1|Morocco|2020-03-30	Africa|hCoV-19/South Africa/KRISP-0578/2020|EPI ISL 498116|B.1.1.206|South Africa|2020-07-09	0.0003697132	Africa
Africa|hCoV-19/Morocco/RMPS-05/2020|EPI ISL 469053|B.1|Morocco|2020-03-30	Africa|hCoV-19/South Africa/KRISP-0578/2020|EPI ISL 498116|B.1.1.206|South Africa|2020-07-09	0.0003360961	Africa
Africa|hCoV-19/Morocco/RMPS-06/2020|EPI ISL 469054|B.1|Morocco|2020-04-01	Africa|hCoV-19/South Africa/KRISP-0578/2020|EPI ISL 498116|B.1.1.206|South Africa|2020-07-09	0.0003697132	Africa
Africa|hCoV-19/Morocco/RMPS-12/2020|EPI ISL 482737|B.1.1|Morocco|2020-05-08	Africa|hCoV-19/South Africa/KRISP-0578/2020|EPI ISL 498116|B.1.1.206|South Africa|2020-07-09	0.0003762575	Africa
Africa|hCoV-19/Morocco/RMPS-13/2020|EPI ISL 482738|B.1|Morocco|2020-04-10	Africa|hCoV-19/South Africa/KRISP-0578/2020|EPI ISL 498116|B.1.1.206|South Africa|2020-07-09	0.0003762370	Africa
Africa|hCoV-19/Morocco/RMPS-14/2020|EPI ISL 482739|B.1|Morocco|2020-04-22	Africa|hCoV-19/South Africa/KRISP-0578/2020|EPI ISL 498116|B.1.1.206|South Africa|2020-07-09	0.0003837168	Africa
Africa|hCoV-19/Morocco/refstage1/2020|EPI ISL 476559|B.1.5|Morocco|2020-02-27	Africa|hCoV-19/South Africa/KRISP-0578/2020|EPI ISL 498116|B.1.1.206|South Africa|2020-07-09	0.0002688545	Africa
Africa|hCoV-19/Nigeria/AB03-CV135/2020|EPI ISL 527872|B.1.5|Nigeria|2020-05-12	Africa|hCoV-19/South Africa/KRISP-0578/2020|EPI ISL 498116|B.1.1.206|South Africa|2020-07-09	0.0003736934	Africa
Africa|hCoV-19/Nigeria/ED01-CV155/2020|EPI ISL 527873|B.40|Nigeria|2020-02-21	Africa|hCoV-19/South Africa/KRISP-0578/2020|EPI ISL 498116|B.1.1.206|South Africa|2020-07-09	0.0006724175	Africa
Africa|hCoV-19/Nigeria/ED02-CV156/2020|EPI ISL 527874|B.40|Nigeria|2020-03-23	Africa|hCoV-19/South Africa/KRISP-0578/2020|EPI ISL 498116|B.1.1.206|South Africa|2020-07-09	0.0005714961	Africa
Africa|hCoV-19/Nigeria/ED03-CV157/2020|EPI ISL 527875|B.40|Nigeria|2020-03-26	Africa|hCoV-19/South Africa/KRISP-0578/2020|EPI ISL 498116|B.1.1.206|South Africa|2020-07-09	0.0007285393	Africa
Africa|hCoV-19/Nigeria/ED04-CV158/2020|EPI ISL 527876|A|Nigeria|2020-03-25	Africa|hCoV-19/South Africa/KRISP-0578/2020|EPI ISL 498116|B.1.1.206|South Africa|2020-07-09	0.0006051250	Africa
Africa|hCoV-19/Nigeria/ED06-CV159/2020|EPI ISL 527877|A|Nigeria|2020-03-25	Africa|hCoV-19/South Africa/KRISP-0578/2020|EPI ISL 498116|B.1.1.206|South Africa|2020-07-09	0.0005903244	Africa
Africa|hCoV-19/Nigeria/ED07-CV160/2020|EPI ISL 527878|B.40|Nigeria|2020-03-31	Africa|hCoV-19/South Africa/KRISP-0578/2020|EPI ISL 498116|B.1.1.206|South Africa|2020-07-09	0.0007061279	Africa
Africa|hCoV-19/Nigeria/ED1010-CV215/2020|EPI ISL 527879|B.1.1.229|Nigeria|2020-05-04	Africa|hCoV-19/South Africa/KRISP-0578/2020|EPI ISL 498116|B.1.1.206|South Africa|2020-07-09	0.0002352270	Africa
Africa|hCoV-19/Nigeria/ED18-CV161/2020|EPI ISL 527880|B.1.5|Nigeria|2020-03-25	Africa|hCoV-19/South Africa/KRISP-0578/2020|EPI ISL 498116|B.1.1.206|South Africa|2020-07-09	0.0003031528	Africa
Africa|hCoV-19/Nigeria/ED20-CV162/2020|EPI ISL 527881|B.1|Nigeria|2020-03-30	Africa|hCoV-19/South Africa/KRISP-0578/2020|EPI ISL 498116|B.1.1.206|South Africa|2020-07-09	0.0003697133	Africa
Africa|hCoV-19/Nigeria/ED25-CV163/2020|EPI ISL 527882|B.1.5|Nigeria|2020-05-09	Africa|hCoV-19/South Africa/KRISP-0578/2020|EPI ISL 498116|B.1.1.206|South Africa|2020-07-09	0.0003024672	Africa
Africa|hCoV-19/Nigeria/ED32-CV164/2020|EPI ISL 527883|B.1.5|Nigeria|2020-05-18	Africa|hCoV-19/South Africa/KRISP-0578/2020|EPI ISL 498116|B.1.1.206|South Africa|2020-07-09	0.0003051297	Africa
Africa|hCoV-19/Nigeria/ED46-CV165/2020|EPI ISL 527884|B.1.1.229|Nigeria|2020-04-24	Africa|hCoV-19/South Africa/KRISP-0578/2020|EPI ISL 498116|B.1.1.206|South Africa|2020-07-09	0.0003024610	Africa
Africa|hCoV-19/Nigeria/ED48-CV193/2020|EPI ISL 527885|B.1.5|Nigeria|2020-04-26	Africa|hCoV-19/South Africa/KRISP-0578/2020|EPI ISL 498116|B.1.1.206|South Africa|2020-07-09	0.0002409494	Africa
Africa|hCoV-19/Nigeria/EK025-CV58/2020|EPI ISL 487098|B.1.1.71|Nigeria|2020-04-19	Africa|hCoV-19/South Africa/KRISP-0578/2020|EPI ISL 498116|B.1.1.206|South Africa|2020-07-09	0.0003097530	Africa
Africa|hCoV-19/Nigeria/EK084-CV50/2020|EPI ISL 487105|B.1.1.71|Nigeria|2020-04-23	Africa|hCoV-19/South Africa/KRISP-0578/2020|EPI ISL 498116|B.1.1.206|South Africa|2020-07-09	0.0003024588	Africa
Africa|hCoV-19/Nigeria/EK220-CV54/2020|EPI ISL 487102|B.1.1|Nigeria|2020-05-14	Africa|hCoV-19/South Africa/KRISP-0578/2020|EPI ISL 498116|B.1.1.206|South Africa|2020-07-09	0.0002691682	Africa
Africa|hCoV-19/Nigeria/EK254-CV60/2020|EPI ISL 487096|B.1.1|Nigeria|2020-05-19	Africa|hCoV-19/South Africa/KRISP-0578/2020|EPI ISL 498116|B.1.1.206|South Africa|2020-07-09	0.0002762397	Africa
Africa|hCoV-19/Nigeria/EK291-CV115/2020|EPI ISL 527887|B.1.1|Nigeria|2020-06-02	Africa|hCoV-19/South Africa/KRISP-0578/2020|EPI ISL 498116|B.1.1.206|South Africa|2020-07-09	0.0003024792	Africa
Africa|hCoV-19/Nigeria/KW017-CV24/2020|EPI ISL 455362|B.1.255|Nigeria|2020-04-10	Africa|hCoV-19/South Africa/KRISP-0578/2020|EPI ISL 498116|B.1.1.206|South Africa|2020-07-09	0.0004033492	Africa
Africa|hCoV-19/Nigeria/KW298-CV48/2020|EPI ISL 487107|A|Nigeria|2020-05-08	Africa|hCoV-19/South Africa/KRISP-0578/2020|EPI ISL 498116|B.1.1.206|South Africa|2020-07-09	0.0006723915	Africa
Africa|hCoV-19/Nigeria/KW326-CV52/2020|EPI ISL 487103|B.1.1|Nigeria|2020-05-09	Africa|hCoV-19/South Africa/KRISP-0578/2020|EPI ISL 498116|B.1.1.206|South Africa|2020-07-09	0.0002365246	Africa
Africa|hCoV-19/Nigeria/Lagos01/2020|EPI ISL 413550|B.1.1|Nigeria|2020-02-27	Africa|hCoV-19/South Africa/KRISP-0578/2020|EPI ISL 498116|B.1.1.206|South Africa|2020-07-09	0.0002041566	Africa
Africa|hCoV-19/Nigeria/NG57752/2020|EPI ISL 462992|B.1.1|Nigeria|2020-03	Africa|hCoV-19/South Africa/KRISP-0578/2020|EPI ISL 498116|B.1.1.206|South Africa|2020-07-09	0.0002355116	Africa
Africa|hCoV-19/Nigeria/OG007-CV22/2020|EPI ISL 455412|B.40|Nigeria|2020-03-29	Africa|hCoV-19/South Africa/KRISP-0578/2020|EPI ISL 498116|B.1.1.206|South Africa|2020-07-09	0.0006051521	Africa
Africa|hCoV-19/Nigeria/ON191-CV49/2020|EPI ISL 487106|B.1.246|Nigeria|2020-06-30	Africa|hCoV-19/South Africa/KRISP-0578/2020|EPI ISL 498116|B.1.1.206|South Africa|2020-07-09	0.0004728656	Africa
Africa|hCoV-19/Nigeria/ON505-CV43/2020|EPI ISL 487112|B.1.246|Nigeria|2020-05-24	Africa|hCoV-19/South Africa/KRISP-0578/2020|EPI ISL 498116|B.1.1.206|South Africa|2020-07-09	0.0005378424	Africa
Africa|hCoV-19/Nigeria/ON507-CV44/2020|EPI ISL 487111|B.1.1.10|Nigeria|2020-05-24	Africa|hCoV-19/South Africa/KRISP-0578/2020|EPI ISL 498116|B.1.1.206|South Africa|2020-07-09	0.0003701610	Africa
Africa|hCoV-19/Nigeria/ON595-CV121/2020|EPI ISL 527888|B.1.1.90|Nigeria|2020-06-03	Africa|hCoV-19/South Africa/KRISP-0578/2020|EPI ISL 498116|B.1.1.206|South Africa|2020-07-09	0.0003360882	Africa
Africa|hCoV-19/Nigeria/ON705-CV153/2020|EPI ISL 527889|B.1.1.1|Nigeria|2020-06-09	Africa|hCoV-19/South Africa/KRISP-0578/2020|EPI ISL 498116|B.1.1.206|South Africa|2020-07-09	0.0004369324	Africa
Africa|hCoV-19/Nigeria/ON752-CV144/2020|EPI ISL 527890|B.1|Nigeria|2020-06-11	Africa|hCoV-19/South Africa/KRISP-0578/2020|EPI ISL 498116|B.1.1.206|South Africa|2020-07-09	0.0005045732	Africa
Africa|hCoV-19/Nigeria/ON920-CV152/2020|EPI ISL 527891|B.1.1.220|Nigeria|2020-06-16	Africa|hCoV-19/South Africa/KRISP-0578/2020|EPI ISL 498116|B.1.1.206|South Africa|2020-07-09	0.0003364726	Africa
Africa|hCoV-19/Nigeria/ON969-CV145/2020|EPI ISL 527892|B.1.1|Nigeria|2020-06-17	Africa|hCoV-19/South Africa/KRISP-0578/2020|EPI ISL 498116|B.1.1.206|South Africa|2020-07-09	0.0003361095	Africa
Africa|hCoV-19/Nigeria/OS016-CV3/2020|EPI ISL 455413|B.40|Nigeria|2020-03-27	Africa|hCoV-19/South Africa/KRISP-0578/2020|EPI ISL 498116|B.1.1.206|South Africa|2020-07-09	0.0005731913	Africa
Africa|hCoV-19/Nigeria/OS030-CV5/2020|EPI ISL 455415|A|Nigeria|2020-03-29	Africa|hCoV-19/South Africa/KRISP-0578/2020|EPI ISL 498116|B.1.1.206|South Africa|2020-07-09	0.0007664898	Africa
Africa|hCoV-19/Nigeria/OS055-CV8/2020|EPI ISL 455418|A|Nigeria|2020-03-29	Africa|hCoV-19/South Africa/KRISP-0578/2020|EPI ISL 498116|B.1.1.206|South Africa|2020-07-09	0.0007594513	Africa
Africa|hCoV-19/Nigeria/OS060-CV9/2020|EPI ISL 455419|B.1|Nigeria|2020-03-29	Africa|hCoV-19/South Africa/KRISP-0578/2020|EPI ISL 498116|B.1.1.206|South Africa|2020-07-09	0.0005085253	Africa
Africa|hCoV-19/Nigeria/OS070-CV11/2020|EPI ISL 455422|A|Nigeria|2020-03-29	Africa|hCoV-19/South Africa/KRISP-0578/2020|EPI ISL 498116|B.1.1.206|South Africa|2020-07-09	0.0007396924	Africa
Africa|hCoV-19/Nigeria/OS085-CV14/2020|EPI ISL 455424|A|Nigeria|2020-03-29	Africa|hCoV-19/South Africa/KRISP-0578/2020|EPI ISL 498116|B.1.1.206|South Africa|2020-07-09	0.0006387718	Africa
Africa|hCoV-19/Nigeria/OS125-CV20/2020|EPI ISL 455427|A|Nigeria|2020-03-29	Africa|hCoV-19/South Africa/KRISP-0578/2020|EPI ISL 498116|B.1.1.206|South Africa|2020-07-09	0.0007344458	Africa
Africa|hCoV-19/Nigeria/OS294-CV42/2020|EPI ISL 487113|B.1.5|Nigeria|2020-04-23	Africa|hCoV-19/South Africa/KRISP-0578/2020|EPI ISL 498116|B.1.1.206|South Africa|2020-07-09	0.0003697207	Africa
Africa|hCoV-19/Nigeria/OS524-CV45/2020|EPI ISL 487110|B.1.22|Nigeria|2020-05-11	Africa|hCoV-19/South Africa/KRISP-0578/2020|EPI ISL 498116|B.1.1.206|South Africa|2020-07-09	0.0004705931	Africa
Africa|hCoV-19/Nigeria/OS589-CV46/2020|EPI ISL 487109|B.1.22|Nigeria|2020-05-29	Africa|hCoV-19/South Africa/KRISP-0578/2020|EPI ISL 498116|B.1.1.206|South Africa|2020-07-09	0.0005043916	Africa
Africa|hCoV-19/Nigeria/OY008-CV29/2020|EPI ISL 455429|B.1|Nigeria|2020-03-27	Africa|hCoV-19/South Africa/KRISP-0578/2020|EPI ISL 498116|B.1.1.206|South Africa|2020-07-09	0.0003697132	Africa
Africa|hCoV-19/Nigeria/OY045A-CV35/2020|EPI ISL 455431|B.40|Nigeria|2020-04-02	Africa|hCoV-19/South Africa/KRISP-0578/2020|EPI ISL 498116|B.1.1.206|South Africa|2020-07-09	0.0005716306	Africa
Africa|hCoV-19/Nigeria/OY094-CV57/2020|EPI ISL 487099|B.1.1.102|Nigeria|2020-04-24	Africa|hCoV-19/South Africa/KRISP-0578/2020|EPI ISL 498116|B.1.1.206|South Africa|2020-07-09	0.0002352419	Africa
Africa|hCoV-19/Nigeria/OY175-CV51/2020|EPI ISL 487104|B.1|Nigeria|2020-05-03	Africa|hCoV-19/South Africa/KRISP-0578/2020|EPI ISL 498116|B.1.1.206|South Africa|2020-07-09	0.0004776141	Africa
Africa|hCoV-19/Nigeria/OY233-CV66/2020|EPI ISL 487091|B.1.246|Nigeria|2020-05-13	Africa|hCoV-19/South Africa/KRISP-0578/2020|EPI ISL 498116|B.1.1.206|South Africa|2020-07-09	0.0006387695	Africa
Africa|hCoV-19/Nigeria/OY260-CV55/2020|EPI ISL 487101|B.1.265|Nigeria|2020-05-16	Africa|hCoV-19/South Africa/KRISP-0578/2020|EPI ISL 498116|B.1.1.206|South Africa|2020-07-09	0.0005378424	Africa
Africa|hCoV-19/Nigeria/OY592-CV167/2020|EPI ISL 527898|B.1.265|Nigeria|2020-06-10	Africa|hCoV-19/South Africa/KRISP-0578/2020|EPI ISL 498116|B.1.1.206|South Africa|2020-07-09	0.0006388061	Africa
Africa|hCoV-19/Nigeria/OY595-CV168/2020|EPI ISL 527899|B.1.265|Nigeria|2020-06-09	Africa|hCoV-19/South Africa/KRISP-0578/2020|EPI ISL 498116|B.1.1.206|South Africa|2020-07-09	0.0006603572	Africa
Africa|hCoV-19/Nigeria/OY598-CV169/2020|EPI ISL 527900|B.1.1|Nigeria|2020-06-09	Africa|hCoV-19/South Africa/KRISP-0578/2020|EPI ISL 498116|B.1.1.206|South Africa|2020-07-09	0.0004472856	Africa
Africa|hCoV-19/Nigeria/OY605-CV170/2020|EPI ISL 527901|B.1.1|Nigeria|2020-06-12	Africa|hCoV-19/South Africa/KRISP-0578/2020|EPI ISL 498116|B.1.1.206|South Africa|2020-07-09	0.0004705515	Africa
Africa|hCoV-19/Nigeria/OY608-CV172/2020|EPI ISL 527903|B.1.1|Nigeria|2020-06-11	Africa|hCoV-19/South Africa/KRISP-0578/2020|EPI ISL 498116|B.1.1.206|South Africa|2020-07-09	0.0003393067	Africa
Africa|hCoV-19/Nigeria/OY612-CV173/2020|EPI ISL 527904|B.1.1|Nigeria|2020-06-13	Africa|hCoV-19/South Africa/KRISP-0578/2020|EPI ISL 498116|B.1.1.206|South Africa|2020-07-09	0.0003363752	Africa
Africa|hCoV-19/Nigeria/OY616-CV174/2020|EPI ISL 527905|B.1.1|Nigeria|2020-06-12	Africa|hCoV-19/South Africa/KRISP-0578/2020|EPI ISL 498116|B.1.1.206|South Africa|2020-07-09	0.0004712489	Africa
Africa|hCoV-19/Nigeria/OY625-CV182/2020|EPI ISL 527909|B.1.1|Nigeria|2020-06-13	Africa|hCoV-19/South Africa/KRISP-0578/2020|EPI ISL 498116|B.1.1.206|South Africa|2020-07-09	0.0003400923	Africa
Africa|hCoV-19/Nigeria/OY626-CV183/2020|EPI ISL 527910|B.1.1|Nigeria|2020-06-13	Africa|hCoV-19/South Africa/KRISP-0578/2020|EPI ISL 498116|B.1.1.206|South Africa|2020-07-09	0.0003049258	Africa
Africa|hCoV-19/Nigeria/OY627-CV184/2020|EPI ISL 527911|B.1.1|Nigeria|2020-06-13	Africa|hCoV-19/South Africa/KRISP-0578/2020|EPI ISL 498116|B.1.1.206|South Africa|2020-07-09	0.0002016935	Africa
Africa|hCoV-19/Nigeria/OY628-CV185/2020|EPI ISL 527912|B.1.1|Nigeria|2020-06-13	Africa|hCoV-19/South Africa/KRISP-0578/2020|EPI ISL 498116|B.1.1.206|South Africa|2020-07-09	0.0004369602	Africa
Africa|hCoV-19/Nigeria/OY633-CV189/2020|EPI ISL 527914|B.1.1.71|Nigeria|2020-06-16	Africa|hCoV-19/South Africa/KRISP-0578/2020|EPI ISL 498116|B.1.1.206|South Africa|2020-07-09	0.0004033222	Africa
Africa|hCoV-19/Nigeria/OY636-CV192/2020|EPI ISL 527915|B.1.1|Nigeria|2020-06-17	Africa|hCoV-19/South Africa/KRISP-0578/2020|EPI ISL 498116|B.1.1.206|South Africa|2020-07-09	0.0003024469	Africa
Africa|hCoV-19/Senegal/003/2020|EPI ISL 418206|B.1.356|Senegal|2020-02-28	Africa|hCoV-19/South Africa/KRISP-0578/2020|EPI ISL 498116|B.1.1.206|South Africa|2020-07-09	0.0004043371	Africa
Africa|hCoV-19/Senegal/016/2020|EPI ISL 418207|B.1.356|Senegal|2020-03-02	Africa|hCoV-19/South Africa/KRISP-0578/2020|EPI ISL 498116|B.1.1.206|South Africa|2020-07-09	0.0004033317	Africa
Africa|hCoV-19/Senegal/020/2020|EPI ISL 418208|B.1.356|Senegal|2020-03-04	Africa|hCoV-19/South Africa/KRISP-0578/2020|EPI ISL 498116|B.1.1.206|South Africa|2020-07-09	0.0004044598	Africa
Africa|hCoV-19/Senegal/026/2020|EPI ISL 418209|B.1.356|Senegal|2020-03-03	Africa|hCoV-19/South Africa/KRISP-0578/2020|EPI ISL 498116|B.1.1.206|South Africa|2020-07-09	0.0004369515	Africa
Africa|hCoV-19/Senegal/073/2020|EPI ISL 418210|B.1|Senegal|2020-03-10	Africa|hCoV-19/South Africa/KRISP-0578/2020|EPI ISL 498116|B.1.1.206|South Africa|2020-07-09	0.0003024804	Africa
Africa|hCoV-19/Senegal/082/2020|EPI ISL 418211|B.1|Senegal|2020-03-11	Africa|hCoV-19/South Africa/KRISP-0578/2020|EPI ISL 498116|B.1.1.206|South Africa|2020-07-09	0.0003026228	Africa
Africa|hCoV-19/Senegal/087/2020|EPI ISL 418212|B.1|Senegal|2020-03-11	Africa|hCoV-19/South Africa/KRISP-0578/2020|EPI ISL 498116|B.1.1.206|South Africa|2020-07-09	0.0003033878	Africa
Africa|hCoV-19/Senegal/094/2020|EPI ISL 418213|B.1|Senegal|2020-03-12	Africa|hCoV-19/South Africa/KRISP-0578/2020|EPI ISL 498116|B.1.1.206|South Africa|2020-07-09	0.0003364127	Africa
Africa|hCoV-19/Senegal/102/2020|EPI ISL 418214|B.1|Senegal|2020-03-12	Africa|hCoV-19/South Africa/KRISP-0578/2020|EPI ISL 498116|B.1.1.206|South Africa|2020-07-09	0.0002791950	Africa
Africa|hCoV-19/Senegal/119/2020|EPI ISL 418215|B.1|Senegal|2020-03-12	Africa|hCoV-19/South Africa/KRISP-0578/2020|EPI ISL 498116|B.1.1.206|South Africa|2020-07-09	0.0003725878	Africa
Africa|hCoV-19/Senegal/1351/2020|EPI ISL 480556|B.6|Senegal|2020-03-28	Africa|hCoV-19/South Africa/KRISP-0578/2020|EPI ISL 498116|B.1.1.206|South Africa|2020-07-09	0.0005727919	Africa
Africa|hCoV-19/Senegal/136/2020|EPI ISL 418216|A.2|Senegal|2020-03-13	Africa|hCoV-19/South Africa/KRISP-0578/2020|EPI ISL 498116|B.1.1.206|South Africa|2020-07-09	0.0006723891	Africa
Africa|hCoV-19/Senegal/139/2020|EPI ISL 418217|B.1|Senegal|2020-03-13	Africa|hCoV-19/South Africa/KRISP-0578/2020|EPI ISL 498116|B.1.1.206|South Africa|2020-07-09	0.0003382375	Africa
Africa|hCoV-19/Senegal/1683/2020|EPI ISL 480783|B.1|Senegal|2020-03-31	Africa|hCoV-19/South Africa/KRISP-0578/2020|EPI ISL 498116|B.1.1.206|South Africa|2020-07-09	0.0003031906	Africa
Africa|hCoV-19/Senegal/1749/2020|EPI ISL 480787|B.1|Senegal|2020-03-31	Africa|hCoV-19/South Africa/KRISP-0578/2020|EPI ISL 498116|B.1.1.206|South Africa|2020-07-09	0.0003375936	Africa
Africa|hCoV-19/Senegal/1966/2020|EPI ISL 480789|A.11|Senegal|2020-04-01	Africa|hCoV-19/South Africa/KRISP-0578/2020|EPI ISL 498116|B.1.1.206|South Africa|2020-07-09	0.0006390320	Africa
Africa|hCoV-19/Senegal/2840/2020|EPI ISL 481220|B.1|Senegal|2020-04-06	Africa|hCoV-19/South Africa/KRISP-0578/2020|EPI ISL 498116|B.1.1.206|South Africa|2020-07-09	0.0005187554	Africa
Africa|hCoV-19/Senegal/2865/2020|EPI ISL 481234|B.1|Senegal|2020-04-07	Africa|hCoV-19/South Africa/KRISP-0578/2020|EPI ISL 498116|B.1.1.206|South Africa|2020-07-09	0.0005140644	Africa
Africa|hCoV-19/Senegal/306/2020|EPI ISL 420069|B.3|Senegal|2020-03-17	Africa|hCoV-19/South Africa/KRISP-0578/2020|EPI ISL 498116|B.1.1.206|South Africa|2020-07-09	0.0004705853	Africa
Africa|hCoV-19/Senegal/315/2020|EPI ISL 420070|B.1|Senegal|2020-03-17	Africa|hCoV-19/South Africa/KRISP-0578/2020|EPI ISL 498116|B.1.1.206|South Africa|2020-07-09	0.0003696971	Africa
Africa|hCoV-19/Senegal/328/2020|EPI ISL 420071|B.1|Senegal|2020-03-17	Africa|hCoV-19/South Africa/KRISP-0578/2020|EPI ISL 498116|B.1.1.206|South Africa|2020-07-09	0.0006175971	Africa
Africa|hCoV-19/Senegal/3331/2020|EPI ISL 481235|B.1.5|Senegal|2020-04-09	Africa|hCoV-19/South Africa/KRISP-0578/2020|EPI ISL 498116|B.1.1.206|South Africa|2020-07-09	0.0003027011	Africa
Africa|hCoV-19/Senegal/370/2020|EPI ISL 420072|B.1|Senegal|2020-03-18	Africa|hCoV-19/South Africa/KRISP-0578/2020|EPI ISL 498116|B.1.1.206|South Africa|2020-07-09	0.0004043684	Africa
Africa|hCoV-19/Senegal/382/2020|EPI ISL 420073|B.1|Senegal|2020-03-19	Africa|hCoV-19/South Africa/KRISP-0578/2020|EPI ISL 498116|B.1.1.206|South Africa|2020-07-09	0.0004033667	Africa
Africa|hCoV-19/Senegal/45436/2020|EPI ISL 498238|B.1.1|Senegal|2020-05-27	Africa|hCoV-19/South Africa/KRISP-0578/2020|EPI ISL 498116|B.1.1.206|South Africa|2020-07-09	0.0002689437	Africa
Africa|hCoV-19/Senegal/45557/2020|EPI ISL 498239|B.1.1|Senegal|2020-05-27	Africa|hCoV-19/South Africa/KRISP-0578/2020|EPI ISL 498116|B.1.1.206|South Africa|2020-07-09	0.0003725424	Africa
Africa|hCoV-19/Senegal/52357/2020|EPI ISL 498240|B.1.5.12|Senegal|2020-06-03	Africa|hCoV-19/South Africa/KRISP-0578/2020|EPI ISL 498116|B.1.1.206|South Africa|2020-07-09	0.0005659232	Africa
Africa|hCoV-19/Senegal/52907/2020|EPI ISL 498241|B.1.5.12|Senegal|2020-06-05	Africa|hCoV-19/South Africa/KRISP-0578/2020|EPI ISL 498116|B.1.1.206|South Africa|2020-07-09	0.0007646748	Africa
Africa|hCoV-19/Senegal/55499/2020|EPI ISL 498242|B.1.5|Senegal|2020-06-07	Africa|hCoV-19/South Africa/KRISP-0578/2020|EPI ISL 498116|B.1.1.206|South Africa|2020-07-09	0.0004040605	Africa
Africa|hCoV-19/Senegal/55703/2020|EPI ISL 477148|B.1.356|Senegal|2020-06-07	Africa|hCoV-19/South Africa/KRISP-0578/2020|EPI ISL 498116|B.1.1.206|South Africa|2020-07-09	0.0005220005	Africa
Africa|hCoV-19/Senegal/55728/2020|EPI ISL 477150|B.1.5.12|Senegal|2020-06-07	Africa|hCoV-19/South Africa/KRISP-0578/2020|EPI ISL 498116|B.1.1.206|South Africa|2020-07-09	0.0004746558	Africa
Africa|hCoV-19/Senegal/55738/2020|EPI ISL 477141|B.1.5.12|Senegal|2020-06-07	Africa|hCoV-19/South Africa/KRISP-0578/2020|EPI ISL 498116|B.1.1.206|South Africa|2020-07-09	0.0005883239	Africa
Africa|hCoV-19/Senegal/55752/2020|EPI ISL 477149|B.1.5.12|Senegal|2020-06-07	Africa|hCoV-19/South Africa/KRISP-0578/2020|EPI ISL 498116|B.1.1.206|South Africa|2020-07-09	0.0004438030	Africa
Africa|hCoV-19/Senegal/57065/2020|EPI ISL 476148|B.1.1.44|Senegal|2020-06-09	Africa|hCoV-19/South Africa/KRISP-0578/2020|EPI ISL 498116|B.1.1.206|South Africa|2020-07-09	0.0003367252	Africa
Africa|hCoV-19/Senegal/5718/2020|EPI ISL 481236|B.1|Senegal|2020-04-18	Africa|hCoV-19/South Africa/KRISP-0578/2020|EPI ISL 498116|B.1.1.206|South Africa|2020-07-09	0.0003716077	Africa
Africa|hCoV-19/Senegal/57273/2020|EPI ISL 498243|B.1.5.12|Senegal|2020-06-07	Africa|hCoV-19/South Africa/KRISP-0578/2020|EPI ISL 498116|B.1.1.206|South Africa|2020-07-09	0.0004705996	Africa
Africa|hCoV-19/Senegal/57476/2020|EPI ISL 476149|B.1.5.12|Senegal|2020-06-06	Africa|hCoV-19/South Africa/KRISP-0578/2020|EPI ISL 498116|B.1.1.206|South Africa|2020-07-09	0.0006085559	Africa
Africa|hCoV-19/Senegal/57503/2020|EPI ISL 498244|B.1.5.12|Senegal|2020-06-09	Africa|hCoV-19/South Africa/KRISP-0578/2020|EPI ISL 498116|B.1.1.206|South Africa|2020-07-09	0.0005657754	Africa
Africa|hCoV-19/Senegal/57540/2020|EPI ISL 476491|B.1.5.12|Senegal|2020-06-09	Africa|hCoV-19/South Africa/KRISP-0578/2020|EPI ISL 498116|B.1.1.206|South Africa|2020-07-09	0.0006797527	Africa
Africa|hCoV-19/Senegal/5766/2020|EPI ISL 481237|B.1.5.12|Senegal|2020-04-17	Africa|hCoV-19/South Africa/KRISP-0578/2020|EPI ISL 498116|B.1.1.206|South Africa|2020-07-09	0.0004706042	Africa
Africa|hCoV-19/Senegal/5770/2020|EPI ISL 481238|B.1|Senegal|2020-04-17	Africa|hCoV-19/South Africa/KRISP-0578/2020|EPI ISL 498116|B.1.1.206|South Africa|2020-07-09	0.0003491511	Africa
Africa|hCoV-19/Senegal/5785/2020|EPI ISL 481239|B.1.5.12|Senegal|2020-04-17	Africa|hCoV-19/South Africa/KRISP-0578/2020|EPI ISL 498116|B.1.1.206|South Africa|2020-07-09	0.0004371087	Africa
Africa|hCoV-19/Senegal/5971/2020|EPI ISL 481240|B.1.5|Senegal|2020-04-18	Africa|hCoV-19/South Africa/KRISP-0578/2020|EPI ISL 498116|B.1.1.206|South Africa|2020-07-09	0.0003382982	Africa
Africa|hCoV-19/Senegal/5986/2020|EPI ISL 481243|B.1|Senegal|2020-04-18	Africa|hCoV-19/South Africa/KRISP-0578/2020|EPI ISL 498116|B.1.1.206|South Africa|2020-07-09	0.0004370941	Africa
Africa|hCoV-19/Senegal/600/2020|EPI ISL 420074|B.1.5|Senegal|2020-03-20	Africa|hCoV-19/South Africa/KRISP-0578/2020|EPI ISL 498116|B.1.1.206|South Africa|2020-07-09	0.0003360973	Africa
Africa|hCoV-19/Senegal/611/2020|EPI ISL 420076|B.1|Senegal|2020-03-20	Africa|hCoV-19/South Africa/KRISP-0578/2020|EPI ISL 498116|B.1.1.206|South Africa|2020-07-09	0.0003697293	Africa
Africa|hCoV-19/Senegal/618/2020|EPI ISL 420077|A|Senegal|2020-03-20	Africa|hCoV-19/South Africa/KRISP-0578/2020|EPI ISL 498116|B.1.1.206|South Africa|2020-07-09	0.0006051136	Africa
Africa|hCoV-19/Senegal/620/2020|EPI ISL 420078|A.11|Senegal|2020-03-20	Africa|hCoV-19/South Africa/KRISP-0578/2020|EPI ISL 498116|B.1.1.206|South Africa|2020-07-09	0.0006065202	Africa
Africa|hCoV-19/Senegal/62365/2020|EPI ISL 476492|B.1.5.12|Senegal|2020-06-10	Africa|hCoV-19/South Africa/KRISP-0578/2020|EPI ISL 498116|B.1.1.206|South Africa|2020-07-09	0.0004369720	Africa
Africa|hCoV-19/Senegal/62368/2020|EPI ISL 476493|B.1.1|Senegal|2020-06-10	Africa|hCoV-19/South Africa/KRISP-0578/2020|EPI ISL 498116|B.1.1.206|South Africa|2020-07-09	0.0002016143	Africa
Africa|hCoV-19/Senegal/62431/2020|EPI ISL 498247|B.1.5.12|Senegal|2020-06-10	Africa|hCoV-19/South Africa/KRISP-0578/2020|EPI ISL 498116|B.1.1.206|South Africa|2020-07-09	0.0004094043	Africa
Africa|hCoV-19/Senegal/62872/2020|EPI ISL 476494|B.1.5.12|Senegal|2020-06-11	Africa|hCoV-19/South Africa/KRISP-0578/2020|EPI ISL 498116|B.1.1.206|South Africa|2020-07-09	0.0004379094	Africa
Africa|hCoV-19/Senegal/62874/2020|EPI ISL 476495|B.1.5.12|Senegal|2020-06-11	Africa|hCoV-19/South Africa/KRISP-0578/2020|EPI ISL 498116|B.1.1.206|South Africa|2020-07-09	0.0005057196	Africa
Africa|hCoV-19/Senegal/63263/2020|EPI ISL 498249|B.1.5.12|Senegal|2020-06-11	Africa|hCoV-19/South Africa/KRISP-0578/2020|EPI ISL 498116|B.1.1.206|South Africa|2020-07-09	0.0004393877	Africa
Africa|hCoV-19/Senegal/63728/2020|EPI ISL 476497|B.1.356|Senegal|2020-06-12	Africa|hCoV-19/South Africa/KRISP-0578/2020|EPI ISL 498116|B.1.1.206|South Africa|2020-07-09	0.0005123037	Africa
Africa|hCoV-19/Senegal/63742/2020|EPI ISL 476514|B.1.5.12|Senegal|2020-06-12	Africa|hCoV-19/South Africa/KRISP-0578/2020|EPI ISL 498116|B.1.1.206|South Africa|2020-07-09	0.0004706038	Africa
Africa|hCoV-19/Senegal/640/2020|EPI ISL 420079|B.1|Senegal|2020-03-20	Africa|hCoV-19/South Africa/KRISP-0578/2020|EPI ISL 498116|B.1.1.206|South Africa|2020-07-09	0.0006210784	Africa
Africa|hCoV-19/Senegal/64033/2020|EPI ISL 485715|B.1.5|Senegal|2020-06-12	Africa|hCoV-19/South Africa/KRISP-0578/2020|EPI ISL 498116|B.1.1.206|South Africa|2020-07-09	0.0004369720	Africa
Africa|hCoV-19/Senegal/64076/2020|EPI ISL 485716|B.1|Senegal|2020-06-12	Africa|hCoV-19/South Africa/KRISP-0578/2020|EPI ISL 498116|B.1.1.206|South Africa|2020-07-09	0.0007061600	Africa
Africa|hCoV-19/Senegal/64096/2020|EPI ISL 485717|B.1.5.12|Senegal|2020-06-12	Africa|hCoV-19/South Africa/KRISP-0578/2020|EPI ISL 498116|B.1.1.206|South Africa|2020-07-09	0.0004741031	Africa
Africa|hCoV-19/Senegal/64101/2020|EPI ISL 476516|B.1.5.12|Senegal|2020-06-12	Africa|hCoV-19/South Africa/KRISP-0578/2020|EPI ISL 498116|B.1.1.206|South Africa|2020-07-09	0.0004723663	Africa
Africa|hCoV-19/Senegal/64163/2020|EPI ISL 477159|B.1.5.12|Senegal|2020-06-12	Africa|hCoV-19/South Africa/KRISP-0578/2020|EPI ISL 498116|B.1.1.206|South Africa|2020-07-09	0.0006543505	Africa
Africa|hCoV-19/Senegal/64166/2020|EPI ISL 476558|B.1.5.12|Senegal|2020-06-12	Africa|hCoV-19/South Africa/KRISP-0578/2020|EPI ISL 498116|B.1.1.206|South Africa|2020-07-09	0.0006413496	Africa
Africa|hCoV-19/Senegal/6427/2020|EPI ISL 486873|B.1.5|Senegal|2020-04-20	Africa|hCoV-19/South Africa/KRISP-0578/2020|EPI ISL 498116|B.1.1.206|South Africa|2020-07-09	0.0003367717	Africa
Africa|hCoV-19/Senegal/6430/2020|EPI ISL 486872|B.1.1|Senegal|2020-04-11	Africa|hCoV-19/South Africa/KRISP-0578/2020|EPI ISL 498116|B.1.1.206|South Africa|2020-07-09	0.0001685765	Africa
Africa|hCoV-19/Senegal/64709/2020|EPI ISL 476560|B.1.5.12|Senegal|2020-06-13	Africa|hCoV-19/South Africa/KRISP-0578/2020|EPI ISL 498116|B.1.1.206|South Africa|2020-07-09	0.0009754388	Africa
Africa|hCoV-19/Senegal/64716/2020|EPI ISL 498250|B.1.5.12|Senegal|2020-06-13	Africa|hCoV-19/South Africa/KRISP-0578/2020|EPI ISL 498116|B.1.1.206|South Africa|2020-07-09	0.0004383227	Africa
Africa|hCoV-19/Senegal/64729/2020|EPI ISL 477155|B.1.1.44|Senegal|2020-06-11	Africa|hCoV-19/South Africa/KRISP-0578/2020|EPI ISL 498116|B.1.1.206|South Africa|2020-07-09	0.0004054694	Africa
Africa|hCoV-19/Senegal/64763/2020|EPI ISL 476562|B.1.292|Senegal|2020-06-13	Africa|hCoV-19/South Africa/KRISP-0578/2020|EPI ISL 498116|B.1.1.206|South Africa|2020-07-09	0.0004369895	Africa
Africa|hCoV-19/Senegal/64766/2020|EPI ISL 476564|B.1.5.12|Senegal|2020-06-13	Africa|hCoV-19/South Africa/KRISP-0578/2020|EPI ISL 498116|B.1.1.206|South Africa|2020-07-09	0.0005041850	Africa
Africa|hCoV-19/Senegal/64771/2020|EPI ISL 482874|B.1.1.44|Senegal|2020-06-13	Africa|hCoV-19/South Africa/KRISP-0578/2020|EPI ISL 498116|B.1.1.206|South Africa|2020-07-09	0.0004033709	Africa
Africa|hCoV-19/Senegal/64772/2020|EPI ISL 477154|B.1.5.12|Senegal|2020-06-13	Africa|hCoV-19/South Africa/KRISP-0578/2020|EPI ISL 498116|B.1.1.206|South Africa|2020-07-09	0.0005886209	Africa
Africa|hCoV-19/Senegal/6481/2020|EPI ISL 486871|B.1.5|Senegal|2020-04-21	Africa|hCoV-19/South Africa/KRISP-0578/2020|EPI ISL 498116|B.1.1.206|South Africa|2020-07-09	0.0003034767	Africa
Africa|hCoV-19/Senegal/64916/2020|EPI ISL 477156|B.1.5.12|Senegal|2020-06-13	Africa|hCoV-19/South Africa/KRISP-0578/2020|EPI ISL 498116|B.1.1.206|South Africa|2020-07-09	0.0004729857	Africa
Africa|hCoV-19/Senegal/64932/2020|EPI ISL 476569|B.1.1.44|Senegal|2020-06-13	Africa|hCoV-19/South Africa/KRISP-0578/2020|EPI ISL 498116|B.1.1.206|South Africa|2020-07-09	0.0002689022	Africa
Africa|hCoV-19/Senegal/64969/2020|EPI ISL 476570|B.1.5.12|Senegal|2020-06-13	Africa|hCoV-19/South Africa/KRISP-0578/2020|EPI ISL 498116|B.1.1.206|South Africa|2020-07-09	0.0007287624	Africa
Africa|hCoV-19/Senegal/65030/2020|EPI ISL 476572|B.1.5.12|Senegal|2020-06-14	Africa|hCoV-19/South Africa/KRISP-0578/2020|EPI ISL 498116|B.1.1.206|South Africa|2020-07-09	0.0004369425	Africa
Africa|hCoV-19/Senegal/65052/2020|EPI ISL 476574|B.1.5|Senegal|2020-06-13	Africa|hCoV-19/South Africa/KRISP-0578/2020|EPI ISL 498116|B.1.1.206|South Africa|2020-07-09	0.0004052750	Africa
Africa|hCoV-19/Senegal/65428/2020|EPI ISL 485712|B.1.5.12|Senegal|2020-06-14	Africa|hCoV-19/South Africa/KRISP-0578/2020|EPI ISL 498116|B.1.1.206|South Africa|2020-07-09	0.0006417091	Africa
Africa|hCoV-19/Senegal/65481/2020|EPI ISL 477151|B.1.1|Senegal|2020-06-14	Africa|hCoV-19/South Africa/KRISP-0578/2020|EPI ISL 498116|B.1.1.206|South Africa|2020-07-09	0.0003445953	Africa
Africa|hCoV-19/Senegal/65548/2020|EPI ISL 477153|B.1.5.12|Senegal|2020-06-14	Africa|hCoV-19/South Africa/KRISP-0578/2020|EPI ISL 498116|B.1.1.206|South Africa|2020-07-09	0.0005902001	Africa
Africa|hCoV-19/Senegal/65601/2020|EPI ISL 485713|B.1.5.12|Senegal|2020-06-14	Africa|hCoV-19/South Africa/KRISP-0578/2020|EPI ISL 498116|B.1.1.206|South Africa|2020-07-09	0.0004369528	Africa
Africa|hCoV-19/Senegal/659/2020|EPI ISL 480554|B.1|Senegal|2020-03-21	Africa|hCoV-19/South Africa/KRISP-0578/2020|EPI ISL 498116|B.1.1.206|South Africa|2020-07-09	0.0004044149	Africa
Africa|hCoV-19/Senegal/6597/2020|EPI ISL 486870|B.1.356|Senegal|2020-04-23	Africa|hCoV-19/South Africa/KRISP-0578/2020|EPI ISL 498116|B.1.1.206|South Africa|2020-07-09	0.0004369515	Africa
Africa|hCoV-19/Senegal/6619/2020|EPI ISL 498230|B.1|Senegal|2020-04-21	Africa|hCoV-19/South Africa/KRISP-0578/2020|EPI ISL 498116|B.1.1.206|South Africa|2020-07-09	0.0004033236	Africa
Africa|hCoV-19/Senegal/6626/2020|EPI ISL 498229|B.1|Senegal|2020-04-21	Africa|hCoV-19/South Africa/KRISP-0578/2020|EPI ISL 498116|B.1.1.206|South Africa|2020-07-09	0.0004371821	Africa
Africa|hCoV-19/Senegal/66298/2020|EPI ISL 485708|B.1.5.12|Senegal|2020-06-15	Africa|hCoV-19/South Africa/KRISP-0578/2020|EPI ISL 498116|B.1.1.206|South Africa|2020-07-09	0.0006388552	Africa
Africa|hCoV-19/Senegal/66443/2020|EPI ISL 485711|B.1.1|Senegal|2020-06-15	Africa|hCoV-19/South Africa/KRISP-0578/2020|EPI ISL 498116|B.1.1.206|South Africa|2020-07-09	0.0004420194	Africa
Africa|hCoV-19/Senegal/66458/2020|EPI ISL 485710|B.1.1|Senegal|2020-06-15	Africa|hCoV-19/South Africa/KRISP-0578/2020|EPI ISL 498116|B.1.1.206|South Africa|2020-07-09	0.0002352316	Africa
Africa|hCoV-19/Senegal/6751/2020|EPI ISL 486859|B.1.1|Senegal|2020-04-21	Africa|hCoV-19/South Africa/KRISP-0578/2020|EPI ISL 498116|B.1.1.206|South Africa|2020-07-09	0.0002720990	Africa
Africa|hCoV-19/Senegal/6762/2020|EPI ISL 486869|B.1.5.12|Senegal|2020-04-21	Africa|hCoV-19/South Africa/KRISP-0578/2020|EPI ISL 498116|B.1.1.206|South Africa|2020-07-09	0.0005949957	Africa
Africa|hCoV-19/Senegal/68303/2020|EPI ISL 477143|B.1.5.12|Senegal|2020-06-17	Africa|hCoV-19/South Africa/KRISP-0578/2020|EPI ISL 498116|B.1.1.206|South Africa|2020-07-09	0.0004743073	Africa
Africa|hCoV-19/Senegal/68349/2020|EPI ISL 485635|B.1.5.12|Senegal|2020-06-18	Africa|hCoV-19/South Africa/KRISP-0578/2020|EPI ISL 498116|B.1.1.206|South Africa|2020-07-09	0.0005714462	Africa
Africa|hCoV-19/Senegal/6837/2020|EPI ISL 486868|B.1.272|Senegal|2020-04-21	Africa|hCoV-19/South Africa/KRISP-0578/2020|EPI ISL 498116|B.1.1.206|South Africa|2020-07-09	0.0004752665	Africa
Africa|hCoV-19/Senegal/6839/2020|EPI ISL 486867|B.1|Senegal|2020-04-23	Africa|hCoV-19/South Africa/KRISP-0578/2020|EPI ISL 498116|B.1.1.206|South Africa|2020-07-09	0.0004392927	Africa
Africa|hCoV-19/Senegal/68458/2020|EPI ISL 482878|B.1.1|Senegal|2020-06-18	Africa|hCoV-19/South Africa/KRISP-0578/2020|EPI ISL 498116|B.1.1.206|South Africa|2020-07-09	0.0002352316	Africa
Africa|hCoV-19/Senegal/6847/2020|EPI ISL 486865|B.1.272|Senegal|2020-04-02	Africa|hCoV-19/South Africa/KRISP-0578/2020|EPI ISL 498116|B.1.1.206|South Africa|2020-07-09	0.0004705931	Africa
Africa|hCoV-19/Senegal/68488/2020|EPI ISL 482877|B.1.356|Senegal|2020-06-17	Africa|hCoV-19/South Africa/KRISP-0578/2020|EPI ISL 498116|B.1.1.206|South Africa|2020-07-09	0.0005714442	Africa
Africa|hCoV-19/Senegal/68525/2020|EPI ISL 477142|B.1.1|Senegal|2020-06-17	Africa|hCoV-19/South Africa/KRISP-0578/2020|EPI ISL 498116|B.1.1.206|South Africa|2020-07-09	0.0004485830	Africa
Africa|hCoV-19/Senegal/68548/2020|EPI ISL 482876|B.1.5.12|Senegal|2020-06-17	Africa|hCoV-19/South Africa/KRISP-0578/2020|EPI ISL 498116|B.1.1.206|South Africa|2020-07-09	0.0004085529	Africa
Africa|hCoV-19/Senegal/68550/2020|EPI ISL 482875|B.1.5.12|Senegal|2020-06-16	Africa|hCoV-19/South Africa/KRISP-0578/2020|EPI ISL 498116|B.1.1.206|South Africa|2020-07-09	0.0004376781	Africa
Africa|hCoV-19/Senegal/6914/2020|EPI ISL 498237|B.1.5|Senegal|2020-04-24	Africa|hCoV-19/South Africa/KRISP-0578/2020|EPI ISL 498116|B.1.1.206|South Africa|2020-07-09	0.0004463145	Africa
Africa|hCoV-19/Senegal/6934/2020|EPI ISL 498235|B.1.5.12|Senegal|2020-04-22	Africa|hCoV-19/South Africa/KRISP-0578/2020|EPI ISL 498116|B.1.1.206|South Africa|2020-07-09	0.0005411572	Africa
Africa|hCoV-19/Senegal/70339/2020|EPI ISL 477146|B.1.5.12|Senegal|2020-06-20	Africa|hCoV-19/South Africa/KRISP-0578/2020|EPI ISL 498116|B.1.1.206|South Africa|2020-07-09	0.0005151434	Africa
Africa|hCoV-19/Senegal/70427/2020|EPI ISL 477144|B.1.5.12|Senegal|2020-06-20	Africa|hCoV-19/South Africa/KRISP-0578/2020|EPI ISL 498116|B.1.1.206|South Africa|2020-07-09	0.0005163614	Africa
Africa|hCoV-19/Senegal/70440/2020|EPI ISL 477145|B.1.5.12|Senegal|2020-06-19	Africa|hCoV-19/South Africa/KRISP-0578/2020|EPI ISL 498116|B.1.1.206|South Africa|2020-07-09	0.0005865173	Africa
Africa|hCoV-19/Senegal/83493/2020|EPI ISL 498252|B.1.1.44|Senegal|2020-07-09	Africa|hCoV-19/South Africa/KRISP-0578/2020|EPI ISL 498116|B.1.1.206|South Africa|2020-07-09	0.0005174437	Africa
Africa|hCoV-19/Senegal/9068/2020|EPI ISL 498236|B.1.356|Senegal|2020-04-24	Africa|hCoV-19/South Africa/KRISP-0578/2020|EPI ISL 498116|B.1.1.206|South Africa|2020-07-09	0.0004373628	Africa
Africa|hCoV-19/Senegal/9250/2020|EPI ISL 486866|B.1.1|Senegal|2020-04-22	Africa|hCoV-19/South Africa/KRISP-0578/2020|EPI ISL 498116|B.1.1.206|South Africa|2020-07-09	0.0004369515	Africa
Africa|hCoV-19/Senegal/9256/2020|EPI ISL 486864|B.1.1|Senegal|2020-04-23	Africa|hCoV-19/South Africa/KRISP-0578/2020|EPI ISL 498116|B.1.1.206|South Africa|2020-07-09	0.0004074572	Africa
Africa|hCoV-19/Senegal/9369/2020|EPI ISL 486863|B.1.5|Senegal|2020-04-25	Africa|hCoV-19/South Africa/KRISP-0578/2020|EPI ISL 498116|B.1.1.206|South Africa|2020-07-09	0.0003024672	Africa
Africa|hCoV-19/Senegal/9392/2020|EPI ISL 486862|B.1.1|Senegal|2020-04-25	Africa|hCoV-19/South Africa/KRISP-0578/2020|EPI ISL 498116|B.1.1.206|South Africa|2020-07-09	0.0003038752	Africa
Africa|hCoV-19/Senegal/9439/2020|EPI ISL 486861|B.1.1.44|Senegal|2020-04-25	Africa|hCoV-19/South Africa/KRISP-0578/2020|EPI ISL 498116|B.1.1.206|South Africa|2020-07-09	0.0002352791	Africa
Africa|hCoV-19/Senegal/9615/2020|EPI ISL 486860|B.1.5.12|Senegal|2020-04-25	Africa|hCoV-19/South Africa/KRISP-0578/2020|EPI ISL 498116|B.1.1.206|South Africa|2020-07-09	0.0004033236	Africa
Africa|hCoV-19/Senegal/9819/2020|EPI ISL 498233|B.1|Senegal|2020-04-25	Africa|hCoV-19/South Africa/KRISP-0578/2020|EPI ISL 498116|B.1.1.206|South Africa|2020-07-09	0.0004790680	Africa
Africa|hCoV-19/Senegal/9821/2020|EPI ISL 498232|B.1.356|Senegal|2020-04-25	Africa|hCoV-19/South Africa/KRISP-0578/2020|EPI ISL 498116|B.1.1.206|South Africa|2020-07-09	0.0004080304	Africa
Africa|hCoV-19/Senegal/9838/2020|EPI ISL 498231|B.1.272|Senegal|2020-04-25	Africa|hCoV-19/South Africa/KRISP-0578/2020|EPI ISL 498116|B.1.1.206|South Africa|2020-07-09	0.0005086048	Africa
Africa|hCoV-19/Sierra Leone/KGH-G-8548/2020|EPI ISL 512811|B.1|Sierra Leone|2020-03-30	Africa|hCoV-19/South Africa/KRISP-0578/2020|EPI ISL 498116|B.1.1.206|South Africa|2020-07-09	0.0004033668	Africa
Africa|hCoV-19/Sierra Leone/KGH-G-8549/2020|EPI ISL 512812|B.1.1|Sierra Leone|2020-03-31	Africa|hCoV-19/South Africa/KRISP-0578/2020|EPI ISL 498116|B.1.1.206|South Africa|2020-07-09	0.0001680085	Africa
Africa|hCoV-19/Sierra Leone/KGH-G-8603/2020|EPI ISL 512813|B.1|Sierra Leone|2020-04-23	Africa|hCoV-19/South Africa/KRISP-0578/2020|EPI ISL 498116|B.1.1.206|South Africa|2020-07-09	0.0004035255	Africa
Africa|hCoV-19/Sierra Leone/KGH-G-8604/2020|EPI ISL 512814|B.6|Sierra Leone|2020-04-03	Africa|hCoV-19/South Africa/KRISP-0578/2020|EPI ISL 498116|B.1.1.206|South Africa|2020-07-09	0.0005714826	Africa
Africa|hCoV-19/Sierra Leone/KGH-G-8607/2020|EPI ISL 512815|B.1.1|Sierra Leone|2020-04-03	Africa|hCoV-19/South Africa/KRISP-0578/2020|EPI ISL 498116|B.1.1.206|South Africa|2020-07-09	0.0002017004	Africa
Africa|hCoV-19/Sierra Leone/KGH-G-8625/2020|EPI ISL 512816|A.12|Sierra Leone|2020-04-10	Africa|hCoV-19/South Africa/KRISP-0578/2020|EPI ISL 498116|B.1.1.206|South Africa|2020-07-09	0.0008743499	Africa
Africa|hCoV-19/Sierra Leone/KGH-G-8626/2020|EPI ISL 512817|A.12|Sierra Leone|2020-04-10	Africa|hCoV-19/South Africa/KRISP-0578/2020|EPI ISL 498116|B.1.1.206|South Africa|2020-07-09	0.0007733491	Africa
Africa|hCoV-19/Sierra Leone/KGH-G-8627/2020|EPI ISL 512818|B.1.5|Sierra Leone|2020-04-08	Africa|hCoV-19/South Africa/KRISP-0578/2020|EPI ISL 498116|B.1.1.206|South Africa|2020-07-09	0.0003361040	Africa
Africa|hCoV-19/Sierra Leone/KGH-G-8668/2020|EPI ISL 512819|A.12|Sierra Leone|2020-04-11	Africa|hCoV-19/South Africa/KRISP-0578/2020|EPI ISL 498116|B.1.1.206|South Africa|2020-07-09	0.0007586592	Africa
Africa|hCoV-19/Sierra Leone/KGH-G-8669/2020|EPI ISL 512820|A.12|Sierra Leone|2020-04-14	Africa|hCoV-19/South Africa/KRISP-0578/2020|EPI ISL 498116|B.1.1.206|South Africa|2020-07-09	0.0008070241	Africa
Africa|hCoV-19/South Africa/KRISP-0001/2020|EPI ISL 467431|B|South Africa|2020-03-23	Africa|hCoV-19/South Africa/KRISP-0578/2020|EPI ISL 498116|B.1.1.206|South Africa|2020-07-09	0.0003705151	Africa
Africa|hCoV-19/South Africa/KRISP-0016/2020|EPI ISL 467432|B.1.106|South Africa|2020-03-28	Africa|hCoV-19/South Africa/KRISP-0578/2020|EPI ISL 498116|B.1.1.206|South Africa|2020-07-09	0.0003024774	Africa
Africa|hCoV-19/South Africa/KRISP-0017/2020|EPI ISL 467433|B.1.5|South Africa|2020-04-03	Africa|hCoV-19/South Africa/KRISP-0578/2020|EPI ISL 498116|B.1.1.206|South Africa|2020-07-09	0.0002688634	Africa
Africa|hCoV-19/South Africa/KRISP-0019/2020|EPI ISL 467434|B.1.5|South Africa|2020-04-02	Africa|hCoV-19/South Africa/KRISP-0578/2020|EPI ISL 498116|B.1.1.206|South Africa|2020-07-09	0.0002688634	Africa
Africa|hCoV-19/South Africa/KRISP-0021/2020|EPI ISL 467435|B.1.5|South Africa|2020-04-02	Africa|hCoV-19/South Africa/KRISP-0578/2020|EPI ISL 498116|B.1.1.206|South Africa|2020-07-09	0.0003026096	Africa
Africa|hCoV-19/South Africa/KRISP-0024/2020|EPI ISL 467436|B.1.106|South Africa|2020-04-01	Africa|hCoV-19/South Africa/KRISP-0578/2020|EPI ISL 498116|B.1.1.206|South Africa|2020-07-09	0.0002764053	Africa
Africa|hCoV-19/South Africa/KRISP-0026/2020|EPI ISL 467437|B.1.106|South Africa|2020-04-01	Africa|hCoV-19/South Africa/KRISP-0578/2020|EPI ISL 498116|B.1.1.206|South Africa|2020-07-09	0.0003027525	Africa
Africa|hCoV-19/South Africa/KRISP-0028/2020|EPI ISL 467438|B.1.106|South Africa|2020-04-02	Africa|hCoV-19/South Africa/KRISP-0578/2020|EPI ISL 498116|B.1.1.206|South Africa|2020-07-09	0.0003462858	Africa
Africa|hCoV-19/South Africa/KRISP-0029/2020|EPI ISL 467439|B.1.5|South Africa|2020-04-02	Africa|hCoV-19/South Africa/KRISP-0578/2020|EPI ISL 498116|B.1.1.206|South Africa|2020-07-09	0.0003169731	Africa
Africa|hCoV-19/South Africa/KRISP-0033/2020|EPI ISL 467440|B.1.106|South Africa|2020-04-01	Africa|hCoV-19/South Africa/KRISP-0578/2020|EPI ISL 498116|B.1.1.206|South Africa|2020-07-09	0.0003060978	Africa
Africa|hCoV-19/South Africa/KRISP-0035/2020|EPI ISL 467441|B.1.5|South Africa|2020-03-27	Africa|hCoV-19/South Africa/KRISP-0578/2020|EPI ISL 498116|B.1.1.206|South Africa|2020-07-09	0.0002688543	Africa
Africa|hCoV-19/South Africa/KRISP-0041/2020|EPI ISL 467443|B.1.5|South Africa|2020-03-25	Africa|hCoV-19/South Africa/KRISP-0578/2020|EPI ISL 498116|B.1.1.206|South Africa|2020-07-09	0.0002688543	Africa
Africa|hCoV-19/South Africa/KRISP-005/2020|EPI ISL 455630|B.1.5|South Africa|2020-04-29	Africa|hCoV-19/South Africa/KRISP-0578/2020|EPI ISL 498116|B.1.1.206|South Africa|2020-07-09	0.0003145067	Africa
Africa|hCoV-19/South Africa/KRISP-0055/2020|EPI ISL 467444|B.1.5|South Africa|2020-03-24	Africa|hCoV-19/South Africa/KRISP-0578/2020|EPI ISL 498116|B.1.1.206|South Africa|2020-07-09	0.0002688540	Africa
Africa|hCoV-19/South Africa/KRISP-0056/2020|EPI ISL 467445|B.1.5|South Africa|2020-04-04	Africa|hCoV-19/South Africa/KRISP-0578/2020|EPI ISL 498116|B.1.1.206|South Africa|2020-07-09	0.0003361107	Africa
Africa|hCoV-19/South Africa/KRISP-0057/2020|EPI ISL 467446|B.1.5|South Africa|2020-03-29	Africa|hCoV-19/South Africa/KRISP-0578/2020|EPI ISL 498116|B.1.1.206|South Africa|2020-07-09	0.0002691437	Africa
Africa|hCoV-19/South Africa/KRISP-0059/2020|EPI ISL 467448|B.1.5|South Africa|2020-04-01	Africa|hCoV-19/South Africa/KRISP-0578/2020|EPI ISL 498116|B.1.1.206|South Africa|2020-07-09	0.0003407100	Africa
Africa|hCoV-19/South Africa/KRISP-0065/2020|EPI ISL 467449|B.1.106|South Africa|2020-04-04	Africa|hCoV-19/South Africa/KRISP-0578/2020|EPI ISL 498116|B.1.1.206|South Africa|2020-07-09	0.0003029150	Africa
Africa|hCoV-19/South Africa/KRISP-0066/2020|EPI ISL 467450|B.1.106|South Africa|2020-04-03	Africa|hCoV-19/South Africa/KRISP-0578/2020|EPI ISL 498116|B.1.1.206|South Africa|2020-07-09	0.0003024672	Africa
Africa|hCoV-19/South Africa/KRISP-0067/2020|EPI ISL 467451|B.1.5|South Africa|2020-04-03	Africa|hCoV-19/South Africa/KRISP-0578/2020|EPI ISL 498116|B.1.1.206|South Africa|2020-07-09	0.0002688543	Africa
Africa|hCoV-19/South Africa/KRISP-0074/2020|EPI ISL 467452|B.1.106|South Africa|2020-04-04	Africa|hCoV-19/South Africa/KRISP-0578/2020|EPI ISL 498116|B.1.1.206|South Africa|2020-07-09	0.0002747063	Africa
Africa|hCoV-19/South Africa/KRISP-0075/2020|EPI ISL 467453|B.1.106|South Africa|2020-04-04	Africa|hCoV-19/South Africa/KRISP-0578/2020|EPI ISL 498116|B.1.1.206|South Africa|2020-07-09	0.0003026300	Africa
Africa|hCoV-19/South Africa/KRISP-0080/2020|EPI ISL 467454|B.1.106|South Africa|2020-04-01	Africa|hCoV-19/South Africa/KRISP-0578/2020|EPI ISL 498116|B.1.1.206|South Africa|2020-07-09	0.0003024672	Africa
Africa|hCoV-19/South Africa/KRISP-0081/2020|EPI ISL 467455|B.1.106|South Africa|2020-04-06	Africa|hCoV-19/South Africa/KRISP-0578/2020|EPI ISL 498116|B.1.1.206|South Africa|2020-07-09	0.0003024672	Africa
Africa|hCoV-19/South Africa/KRISP-0084/2020|EPI ISL 467456|B.1.106|South Africa|2020-04-05	Africa|hCoV-19/South Africa/KRISP-0578/2020|EPI ISL 498116|B.1.1.206|South Africa|2020-07-09	0.0003024672	Africa
Africa|hCoV-19/South Africa/KRISP-0088/2020|EPI ISL 467457|B.1.106|South Africa|2020-04-07	Africa|hCoV-19/South Africa/KRISP-0578/2020|EPI ISL 498116|B.1.1.206|South Africa|2020-07-09	0.0003024672	Africa
Africa|hCoV-19/South Africa/KRISP-0089/2020|EPI ISL 467458|B.1.106|South Africa|2020-04-05	Africa|hCoV-19/South Africa/KRISP-0578/2020|EPI ISL 498116|B.1.1.206|South Africa|2020-07-09	0.0003084473	Africa
Africa|hCoV-19/South Africa/KRISP-0090/2020|EPI ISL 467459|B.1.106|South Africa|2020-04-03	Africa|hCoV-19/South Africa/KRISP-0578/2020|EPI ISL 498116|B.1.1.206|South Africa|2020-07-09	0.0003094862	Africa
Africa|hCoV-19/South Africa/KRISP-0096/2020|EPI ISL 467461|B.1.106|South Africa|2020-04-01	Africa|hCoV-19/South Africa/KRISP-0578/2020|EPI ISL 498116|B.1.1.206|South Africa|2020-07-09	0.0002709756	Africa
Africa|hCoV-19/South Africa/KRISP-0097/2020|EPI ISL 467462|B.1.106|South Africa|2020-04-01	Africa|hCoV-19/South Africa/KRISP-0578/2020|EPI ISL 498116|B.1.1.206|South Africa|2020-07-09	0.0003026606	Africa
Africa|hCoV-19/South Africa/KRISP-0111/2020|EPI ISL 467465|B.1.106|South Africa|2020-04-01	Africa|hCoV-19/South Africa/KRISP-0578/2020|EPI ISL 498116|B.1.1.206|South Africa|2020-07-09	0.0004049879	Africa
Africa|hCoV-19/South Africa/KRISP-0113/2020|EPI ISL 467467|B.1.106|South Africa|2020-04-05	Africa|hCoV-19/South Africa/KRISP-0578/2020|EPI ISL 498116|B.1.1.206|South Africa|2020-07-09	0.0003360961	Africa
Africa|hCoV-19/South Africa/KRISP-0115/2020|EPI ISL 467468|B.1.5|South Africa|2020-04-04	Africa|hCoV-19/South Africa/KRISP-0578/2020|EPI ISL 498116|B.1.1.206|South Africa|2020-07-09	0.0002688543	Africa
Africa|hCoV-19/South Africa/KRISP-0118/2020|EPI ISL 467470|B.1.106|South Africa|2020-04-01	Africa|hCoV-19/South Africa/KRISP-0578/2020|EPI ISL 498116|B.1.1.206|South Africa|2020-07-09	0.0003024774	Africa
Africa|hCoV-19/South Africa/KRISP-0119/2020|EPI ISL 467471|B.1.5|South Africa|2020-04-01	Africa|hCoV-19/South Africa/KRISP-0578/2020|EPI ISL 498116|B.1.1.206|South Africa|2020-07-09	0.0002688543	Africa
Africa|hCoV-19/South Africa/KRISP-012/2020|EPI ISL 421576|B.1.1.10|South Africa|2020-04-01	Africa|hCoV-19/South Africa/KRISP-0578/2020|EPI ISL 498116|B.1.1.206|South Africa|2020-07-09	0.0003027551	Africa
Africa|hCoV-19/South Africa/KRISP-0120/2020|EPI ISL 467472|B.1.106|South Africa|2020-04-01	Africa|hCoV-19/South Africa/KRISP-0578/2020|EPI ISL 498116|B.1.1.206|South Africa|2020-07-09	0.0003360961	Africa
Africa|hCoV-19/South Africa/KRISP-0123/2020|EPI ISL 467475|B.1.5|South Africa|2020-05-14	Africa|hCoV-19/South Africa/KRISP-0578/2020|EPI ISL 498116|B.1.1.206|South Africa|2020-07-09	0.0003697145	Africa
Africa|hCoV-19/South Africa/KRISP-0124/2020|EPI ISL 467476|B.1.1.57|South Africa|2020-05-13	Africa|hCoV-19/South Africa/KRISP-0578/2020|EPI ISL 498116|B.1.1.206|South Africa|2020-07-09	0.0002029988	Africa
Africa|hCoV-19/South Africa/KRISP-0125/2020|EPI ISL 467477|B.1.1.52|South Africa|2020-05-13	Africa|hCoV-19/South Africa/KRISP-0578/2020|EPI ISL 498116|B.1.1.206|South Africa|2020-07-09	0.0002688417	Africa
Africa|hCoV-19/South Africa/KRISP-0126/2020|EPI ISL 467478|B.1.1.40|South Africa|2020-05-13	Africa|hCoV-19/South Africa/KRISP-0578/2020|EPI ISL 498116|B.1.1.206|South Africa|2020-07-09	0.0003696797	Africa
Africa|hCoV-19/South Africa/KRISP-0127/2020|EPI ISL 467479|B.1.5.19|South Africa|2020-05-13	Africa|hCoV-19/South Africa/KRISP-0578/2020|EPI ISL 498116|B.1.1.206|South Africa|2020-07-09	0.0003697058	Africa
Africa|hCoV-19/South Africa/KRISP-0128/2020|EPI ISL 467480|B.1.1.57|South Africa|2020-05-13	Africa|hCoV-19/South Africa/KRISP-0578/2020|EPI ISL 498116|B.1.1.206|South Africa|2020-07-09	0.0002024783	Africa
Africa|hCoV-19/South Africa/KRISP-0129/2020|EPI ISL 467481|B.1.1.52|South Africa|2020-05-13	Africa|hCoV-19/South Africa/KRISP-0578/2020|EPI ISL 498116|B.1.1.206|South Africa|2020-07-09	0.0003024530	Africa
Africa|hCoV-19/South Africa/KRISP-0130/2020|EPI ISL 467482|B.1.1.57|South Africa|2020-05-13	Africa|hCoV-19/South Africa/KRISP-0578/2020|EPI ISL 498116|B.1.1.206|South Africa|2020-07-09	0.0002352270	Africa
Africa|hCoV-19/South Africa/KRISP-0131/2020|EPI ISL 467483|B.1.5|South Africa|2020-05-13	Africa|hCoV-19/South Africa/KRISP-0578/2020|EPI ISL 498116|B.1.1.206|South Africa|2020-07-09	0.0003360973	Africa
Africa|hCoV-19/South Africa/KRISP-0132/2020|EPI ISL 467484|B.1.1.40|South Africa|2020-05-13	Africa|hCoV-19/South Africa/KRISP-0578/2020|EPI ISL 498116|B.1.1.206|South Africa|2020-07-09	0.0002688299	Africa
Africa|hCoV-19/South Africa/KRISP-0133/2020|EPI ISL 467485|B.1.1.57|South Africa|2020-05-13	Africa|hCoV-19/South Africa/KRISP-0578/2020|EPI ISL 498116|B.1.1.206|South Africa|2020-07-09	0.0002688417	Africa
Africa|hCoV-19/South Africa/KRISP-0134/2020|EPI ISL 467486|B.1.1.206|South Africa|2020-05-14	Africa|hCoV-19/South Africa/KRISP-0578/2020|EPI ISL 498116|B.1.1.206|South Africa|2020-07-09	0.0001008010	Africa
Africa|hCoV-19/South Africa/KRISP-0135/2020|EPI ISL 467487|B.1.1.57|South Africa|2020-05-14	Africa|hCoV-19/South Africa/KRISP-0578/2020|EPI ISL 498116|B.1.1.206|South Africa|2020-07-09	0.0002032807	Africa
Africa|hCoV-19/South Africa/KRISP-0136/2020|EPI ISL 467488|B.1.5|South Africa|2020-05-14	Africa|hCoV-19/South Africa/KRISP-0578/2020|EPI ISL 498116|B.1.1.206|South Africa|2020-07-09	0.0004033412	Africa
Africa|hCoV-19/South Africa/KRISP-0137/2020|EPI ISL 467489|B.1.1.52|South Africa|2020-05-14	Africa|hCoV-19/South Africa/KRISP-0578/2020|EPI ISL 498116|B.1.1.206|South Africa|2020-07-09	0.0002688417	Africa
Africa|hCoV-19/South Africa/KRISP-0138/2020|EPI ISL 467490|B.1.1.53|South Africa|2020-05-14	Africa|hCoV-19/South Africa/KRISP-0578/2020|EPI ISL 498116|B.1.1.206|South Africa|2020-07-09	0.0002688480	Africa
Africa|hCoV-19/South Africa/KRISP-0139/2020|EPI ISL 467491|B.1.1|South Africa|2020-05-16	Africa|hCoV-19/South Africa/KRISP-0578/2020|EPI ISL 498116|B.1.1.206|South Africa|2020-07-09	0.0002352317	Africa
Africa|hCoV-19/South Africa/KRISP-0143/2020|EPI ISL 467493|B.1.1.56|South Africa|2020-05-21	Africa|hCoV-19/South Africa/KRISP-0578/2020|EPI ISL 498116|B.1.1.206|South Africa|2020-07-09	0.0002352215	Africa
Africa|hCoV-19/South Africa/KRISP-0144/2020|EPI ISL 467494|B.1.5.16|South Africa|2020-05-30	Africa|hCoV-19/South Africa/KRISP-0578/2020|EPI ISL 498116|B.1.1.206|South Africa|2020-07-09	0.0003361040	Africa
Africa|hCoV-19/South Africa/KRISP-0145/2020|EPI ISL 467495|B.1.106|South Africa|2020-05-30	Africa|hCoV-19/South Africa/KRISP-0578/2020|EPI ISL 498116|B.1.1.206|South Africa|2020-07-09	0.0003360815	Africa
Africa|hCoV-19/South Africa/KRISP-0148/2020|EPI ISL 467498|B.1.1|South Africa|2020-05-30	Africa|hCoV-19/South Africa/KRISP-0578/2020|EPI ISL 498116|B.1.1.206|South Africa|2020-07-09	0.0002688597	Africa
Africa|hCoV-19/South Africa/KRISP-0149/2020|EPI ISL 467499|B.1.1|South Africa|2020-05-30	Africa|hCoV-19/South Africa/KRISP-0578/2020|EPI ISL 498116|B.1.1.206|South Africa|2020-07-09	0.0002016143	Africa
Africa|hCoV-19/South Africa/KRISP-0150/2020|EPI ISL 467500|B.1.1.75|South Africa|2020-05-30	Africa|hCoV-19/South Africa/KRISP-0578/2020|EPI ISL 498116|B.1.1.206|South Africa|2020-07-09	0.0003696723	Africa
Africa|hCoV-19/South Africa/KRISP-0151/2020|EPI ISL 467501|B.1.1|South Africa|2020-06-01	Africa|hCoV-19/South Africa/KRISP-0578/2020|EPI ISL 498116|B.1.1.206|South Africa|2020-07-09	0.0002693249	Africa
Africa|hCoV-19/South Africa/KRISP-0152/2020|EPI ISL 467502|B.1.1|South Africa|2020-06-01	Africa|hCoV-19/South Africa/KRISP-0578/2020|EPI ISL 498116|B.1.1.206|South Africa|2020-07-09	0.0002352317	Africa
Africa|hCoV-19/South Africa/KRISP-0153/2020|EPI ISL 467503|B.1.1|South Africa|2020-06-01	Africa|hCoV-19/South Africa/KRISP-0578/2020|EPI ISL 498116|B.1.1.206|South Africa|2020-07-09	0.0002688417	Africa
Africa|hCoV-19/South Africa/KRISP-0154/2020|EPI ISL 467504|B.1.1|South Africa|2020-06-01	Africa|hCoV-19/South Africa/KRISP-0578/2020|EPI ISL 498116|B.1.1.206|South Africa|2020-07-09	0.0001691336	Africa
Africa|hCoV-19/South Africa/KRISP-0155/2020|EPI ISL 467505|B.1.106|South Africa|2020-06-01	Africa|hCoV-19/South Africa/KRISP-0578/2020|EPI ISL 498116|B.1.1.206|South Africa|2020-07-09	0.0003747886	Africa
Africa|hCoV-19/South Africa/KRISP-0157/2020|EPI ISL 467507|B.1.1.273|South Africa|2020-05-25	Africa|hCoV-19/South Africa/KRISP-0578/2020|EPI ISL 498116|B.1.1.206|South Africa|2020-07-09	0.0003024469	Africa
Africa|hCoV-19/South Africa/KRISP-0158/2020|EPI ISL 467508|B.1.106|South Africa|2020-05-28	Africa|hCoV-19/South Africa/KRISP-0578/2020|EPI ISL 498116|B.1.1.206|South Africa|2020-07-09	0.0004033492	Africa
Africa|hCoV-19/South Africa/KRISP-0159/2020|EPI ISL 467509|B.1.5|South Africa|2020-06-01	Africa|hCoV-19/South Africa/KRISP-0578/2020|EPI ISL 498116|B.1.1.206|South Africa|2020-07-09	0.0002688543	Africa
Africa|hCoV-19/South Africa/KRISP-0160/2020|EPI ISL 467510|B.1.5|South Africa|2020-06-01	Africa|hCoV-19/South Africa/KRISP-0578/2020|EPI ISL 498116|B.1.1.206|South Africa|2020-07-09	0.0002717581	Africa
Africa|hCoV-19/South Africa/KRISP-0161/2020|EPI ISL 467511|B.1.106|South Africa|2020-06-01	Africa|hCoV-19/South Africa/KRISP-0578/2020|EPI ISL 498116|B.1.1.206|South Africa|2020-07-09	0.0003697133	Africa
Africa|hCoV-19/South Africa/KRISP-0165/2020|EPI ISL 467515|B.1.1|South Africa|2020-05-29	Africa|hCoV-19/South Africa/KRISP-0578/2020|EPI ISL 498116|B.1.1.206|South Africa|2020-07-09	0.0002029418	Africa
Africa|hCoV-19/South Africa/KRISP-0166/2020|EPI ISL 467516|B.1.5|South Africa|2020-04-14	Africa|hCoV-19/South Africa/KRISP-0578/2020|EPI ISL 498116|B.1.1.206|South Africa|2020-07-09	0.0003697381	Africa
Africa|hCoV-19/South Africa/KRISP-0167/2020|EPI ISL 467517|B.1.106|South Africa|2020-06-02	Africa|hCoV-19/South Africa/KRISP-0578/2020|EPI ISL 498116|B.1.1.206|South Africa|2020-07-09	0.0003697132	Africa
Africa|hCoV-19/South Africa/KRISP-0168/2020|EPI ISL 467518|B.1.106|South Africa|2020-05-28	Africa|hCoV-19/South Africa/KRISP-0578/2020|EPI ISL 498116|B.1.1.206|South Africa|2020-07-09	0.0003697132	Africa
Africa|hCoV-19/South Africa/KRISP-0169/2020|EPI ISL 467519|B.1|South Africa|2020-05-31	Africa|hCoV-19/South Africa/KRISP-0578/2020|EPI ISL 498116|B.1.1.206|South Africa|2020-07-09	0.0003377841	Africa
Africa|hCoV-19/South Africa/KRISP-0170/2020|EPI ISL 467520|B.1.1.273|South Africa|2020-05-31	Africa|hCoV-19/South Africa/KRISP-0578/2020|EPI ISL 498116|B.1.1.206|South Africa|2020-07-09	0.0003043078	Africa
Africa|hCoV-19/South Africa/KRISP-0174/2020|EPI ISL 467524|B.1.106|South Africa|2020-06-04	Africa|hCoV-19/South Africa/KRISP-0578/2020|EPI ISL 498116|B.1.1.206|South Africa|2020-07-09	0.0003697132	Africa
Africa|hCoV-19/South Africa/KRISP-0175/2020|EPI ISL 482702|B.1.1.273|South Africa|2020-06-05	Africa|hCoV-19/South Africa/KRISP-0578/2020|EPI ISL 498116|B.1.1.206|South Africa|2020-07-09	0.0003035044	Africa
Africa|hCoV-19/South Africa/KRISP-0178/2020|EPI ISL 482704|B.1.1.57|South Africa|2020-06-05	Africa|hCoV-19/South Africa/KRISP-0578/2020|EPI ISL 498116|B.1.1.206|South Africa|2020-07-09	0.0003035720	Africa
Africa|hCoV-19/South Africa/KRISP-0179/2020|EPI ISL 482705|B.1.5.16|South Africa|2020-06-06	Africa|hCoV-19/South Africa/KRISP-0578/2020|EPI ISL 498116|B.1.1.206|South Africa|2020-07-09	0.0004706042	Africa
Africa|hCoV-19/South Africa/KRISP-0185/2020|EPI ISL 482708|B.1.1|South Africa|2020-06-07	Africa|hCoV-19/South Africa/KRISP-0578/2020|EPI ISL 498116|B.1.1.206|South Africa|2020-07-09	0.0002688534	Africa
Africa|hCoV-19/South Africa/KRISP-0190/2020|EPI ISL 482709|B.1.1.273|South Africa|2020-06-06	Africa|hCoV-19/South Africa/KRISP-0578/2020|EPI ISL 498116|B.1.1.206|South Africa|2020-07-09	0.0003026808	Africa
Africa|hCoV-19/South Africa/KRISP-0191/2020|EPI ISL 482710|B.1.106|South Africa|2020-06-04	Africa|hCoV-19/South Africa/KRISP-0578/2020|EPI ISL 498116|B.1.1.206|South Africa|2020-07-09	0.0004035486	Africa
Africa|hCoV-19/South Africa/KRISP-0193/2020|EPI ISL 482848|B.1.106|South Africa|2020-06-03	Africa|hCoV-19/South Africa/KRISP-0578/2020|EPI ISL 498116|B.1.1.206|South Africa|2020-07-09	0.0003732122	Africa
Africa|hCoV-19/South Africa/KRISP-0194/2020|EPI ISL 482849|B.1.106|South Africa|2020-06-06	Africa|hCoV-19/South Africa/KRISP-0578/2020|EPI ISL 498116|B.1.1.206|South Africa|2020-07-09	0.0003830621	Africa
Africa|hCoV-19/South Africa/KRISP-0195/2020|EPI ISL 482850|B.1.106|South Africa|2020-06-07	Africa|hCoV-19/South Africa/KRISP-0578/2020|EPI ISL 498116|B.1.1.206|South Africa|2020-07-09	0.0004473748	Africa
Africa|hCoV-19/South Africa/KRISP-0196/2020|EPI ISL 482712|B.1.106|South Africa|2020-06-08	Africa|hCoV-19/South Africa/KRISP-0578/2020|EPI ISL 498116|B.1.1.206|South Africa|2020-07-09	0.0004369515	Africa
Africa|hCoV-19/South Africa/KRISP-0197/2020|EPI ISL 482713|B.1.1.206|South Africa|2020-06-08	Africa|hCoV-19/South Africa/KRISP-0578/2020|EPI ISL 498116|B.1.1.206|South Africa|2020-07-09	0.0000680838	Africa
Africa|hCoV-19/South Africa/KRISP-0198/2020|EPI ISL 482851|B.1.1|South Africa|2020-06-11	Africa|hCoV-19/South Africa/KRISP-0578/2020|EPI ISL 498116|B.1.1.206|South Africa|2020-07-09	0.0002386288	Africa
Africa|hCoV-19/South Africa/KRISP-0199/2020|EPI ISL 482714|B.1.5|South Africa|2020-06-11	Africa|hCoV-19/South Africa/KRISP-0578/2020|EPI ISL 498116|B.1.1.206|South Africa|2020-07-09	0.0004084981	Africa
Africa|hCoV-19/South Africa/KRISP-02/2020|EPI ISL 421572|B|South Africa|2020-03-23	Africa|hCoV-19/South Africa/KRISP-0578/2020|EPI ISL 498116|B.1.1.206|South Africa|2020-07-09	0.0005841997	Africa
Africa|hCoV-19/South Africa/KRISP-0200/2020|EPI ISL 482715|B.1.5|South Africa|2020-06-11	Africa|hCoV-19/South Africa/KRISP-0578/2020|EPI ISL 498116|B.1.1.206|South Africa|2020-07-09	0.0003742952	Africa
Africa|hCoV-19/South Africa/KRISP-0201/2020|EPI ISL 482716|B.1.1|South Africa|2020-06-11	Africa|hCoV-19/South Africa/KRISP-0578/2020|EPI ISL 498116|B.1.1.206|South Africa|2020-07-09	0.0002016143	Africa
Africa|hCoV-19/South Africa/KRISP-0203/2020|EPI ISL 482852|B.1.1|South Africa|2020-06-11	Africa|hCoV-19/South Africa/KRISP-0578/2020|EPI ISL 498116|B.1.1.206|South Africa|2020-07-09	0.0002353740	Africa
Africa|hCoV-19/South Africa/KRISP-0206/2020|EPI ISL 482719|B.1.5|South Africa|2020-06-11	Africa|hCoV-19/South Africa/KRISP-0578/2020|EPI ISL 498116|B.1.1.206|South Africa|2020-07-09	0.0003706349	Africa
Africa|hCoV-19/South Africa/KRISP-0211/2020|EPI ISL 482720|B.1.5|South Africa|2020-06-11	Africa|hCoV-19/South Africa/KRISP-0578/2020|EPI ISL 498116|B.1.1.206|South Africa|2020-07-09	0.0003362091	Africa
Africa|hCoV-19/South Africa/KRISP-0212/2020|EPI ISL 482721|B.1.5|South Africa|2020-06-11	Africa|hCoV-19/South Africa/KRISP-0578/2020|EPI ISL 498116|B.1.1.206|South Africa|2020-07-09	0.0003370929	Africa
Africa|hCoV-19/South Africa/KRISP-0213/2020|EPI ISL 482722|B.1.5|South Africa|2020-06-11	Africa|hCoV-19/South Africa/KRISP-0578/2020|EPI ISL 498116|B.1.1.206|South Africa|2020-07-09	0.0003027012	Africa
Africa|hCoV-19/South Africa/KRISP-0214/2020|EPI ISL 482723|B.1.5|South Africa|2020-06-11	Africa|hCoV-19/South Africa/KRISP-0578/2020|EPI ISL 498116|B.1.1.206|South Africa|2020-07-09	0.0004050370	Africa
Africa|hCoV-19/South Africa/KRISP-0224/2020|EPI ISL 482724|B.1.144|South Africa|2020-06-11	Africa|hCoV-19/South Africa/KRISP-0578/2020|EPI ISL 498116|B.1.1.206|South Africa|2020-07-09	0.0002040646	Africa
Africa|hCoV-19/South Africa/KRISP-0243/2020|EPI ISL 482725|B.1.140|South Africa|2020-06-14	Africa|hCoV-19/South Africa/KRISP-0578/2020|EPI ISL 498116|B.1.1.206|South Africa|2020-07-09	0.0004826902	Africa
Africa|hCoV-19/South Africa/KRISP-0245/2020|EPI ISL 482726|B.1.144|South Africa|2020-06-14	Africa|hCoV-19/South Africa/KRISP-0578/2020|EPI ISL 498116|B.1.1.206|South Africa|2020-07-09	0.0001680164	Africa
Africa|hCoV-19/South Africa/KRISP-0255/2020|EPI ISL 482728|B.1.5|South Africa|2020-06-14	Africa|hCoV-19/South Africa/KRISP-0578/2020|EPI ISL 498116|B.1.1.206|South Africa|2020-07-09	0.0002037985	Africa
Africa|hCoV-19/South Africa/KRISP-0259/2020|EPI ISL 482729|B.1|South Africa|2020-06-15	Africa|hCoV-19/South Africa/KRISP-0578/2020|EPI ISL 498116|B.1.1.206|South Africa|2020-07-09	0.0004446074	Africa
Africa|hCoV-19/South Africa/KRISP-0260/2020|EPI ISL 482730|B.1.140|South Africa|2020-06-15	Africa|hCoV-19/South Africa/KRISP-0578/2020|EPI ISL 498116|B.1.1.206|South Africa|2020-07-09	0.0005468423	Africa
Africa|hCoV-19/South Africa/KRISP-0261/2020|EPI ISL 482731|B.1.5|South Africa|2020-06-15	Africa|hCoV-19/South Africa/KRISP-0578/2020|EPI ISL 498116|B.1.1.206|South Africa|2020-07-09	0.0004083933	Africa
Africa|hCoV-19/South Africa/KRISP-0266/2020|EPI ISL 482853|B.1.1|South Africa|2020-06-17	Africa|hCoV-19/South Africa/KRISP-0578/2020|EPI ISL 498116|B.1.1.206|South Africa|2020-07-09	0.0003697282	Africa
Africa|hCoV-19/South Africa/KRISP-0267/2020|EPI ISL 482854|A|South Africa|2020-06-17	Africa|hCoV-19/South Africa/KRISP-0578/2020|EPI ISL 498116|B.1.1.206|South Africa|2020-07-09	0.0009550689	Africa
Africa|hCoV-19/South Africa/KRISP-0268/2020|EPI ISL 482855|B.1.1.117|South Africa|2020-06-17	Africa|hCoV-19/South Africa/KRISP-0578/2020|EPI ISL 498116|B.1.1.206|South Africa|2020-07-09	0.0003060980	Africa
Africa|hCoV-19/South Africa/KRISP-0269/2020|EPI ISL 482856|B.1.5|South Africa|2020-06-17	Africa|hCoV-19/South Africa/KRISP-0578/2020|EPI ISL 498116|B.1.1.206|South Africa|2020-07-09	0.0004092174	Africa
Africa|hCoV-19/South Africa/KRISP-0270/2020|EPI ISL 482857|B.1.1.117|South Africa|2020-06-17	Africa|hCoV-19/South Africa/KRISP-0578/2020|EPI ISL 498116|B.1.1.206|South Africa|2020-07-09	0.0003053504	Africa
Africa|hCoV-19/South Africa/KRISP-0271/2020|EPI ISL 482858|B.1.1|South Africa|2020-06-17	Africa|hCoV-19/South Africa/KRISP-0578/2020|EPI ISL 498116|B.1.1.206|South Africa|2020-07-09	0.0003772874	Africa
Africa|hCoV-19/South Africa/KRISP-0272/2020|EPI ISL 482859|B.1.1|South Africa|2020-06-17	Africa|hCoV-19/South Africa/KRISP-0578/2020|EPI ISL 498116|B.1.1.206|South Africa|2020-07-09	0.0002395538	Africa
Africa|hCoV-19/South Africa/KRISP-0273/2020|EPI ISL 482860|B.1.1.57|South Africa|2020-06-18	Africa|hCoV-19/South Africa/KRISP-0578/2020|EPI ISL 498116|B.1.1.206|South Africa|2020-07-09	0.0004106440	Africa
Africa|hCoV-19/South Africa/KRISP-0274/2020|EPI ISL 482861|B.1.1.57|South Africa|2020-06-18	Africa|hCoV-19/South Africa/KRISP-0578/2020|EPI ISL 498116|B.1.1.206|South Africa|2020-07-09	0.0004098449	Africa
Africa|hCoV-19/South Africa/KRISP-0275/2020|EPI ISL 482862|B.1.1|South Africa|2020-06-18	Africa|hCoV-19/South Africa/KRISP-0578/2020|EPI ISL 498116|B.1.1.206|South Africa|2020-07-09	0.0002357522	Africa
Africa|hCoV-19/South Africa/KRISP-0276/2020|EPI ISL 482863|B.1.1.57|South Africa|2020-06-18	Africa|hCoV-19/South Africa/KRISP-0578/2020|EPI ISL 498116|B.1.1.206|South Africa|2020-07-09	0.0004117145	Africa
Africa|hCoV-19/South Africa/KRISP-0277/2020|EPI ISL 482864|B.1.1.273|South Africa|2020-06-16	Africa|hCoV-19/South Africa/KRISP-0578/2020|EPI ISL 498116|B.1.1.206|South Africa|2020-07-09	0.0004458161	Africa
Africa|hCoV-19/South Africa/KRISP-0278/2020|EPI ISL 482865|B.1.1.75|South Africa|2020-06-16	Africa|hCoV-19/South Africa/KRISP-0578/2020|EPI ISL 498116|B.1.1.206|South Africa|2020-07-09	0.0003048570	Africa
Africa|hCoV-19/South Africa/KRISP-0279/2020|EPI ISL 482866|B.1.1.56|South Africa|2020-06-16	Africa|hCoV-19/South Africa/KRISP-0578/2020|EPI ISL 498116|B.1.1.206|South Africa|2020-07-09	0.0003445194	Africa
Africa|hCoV-19/South Africa/KRISP-0280/2020|EPI ISL 482867|B.1.1.206|South Africa|2020-06-16	Africa|hCoV-19/South Africa/KRISP-0578/2020|EPI ISL 498116|B.1.1.206|South Africa|2020-07-09	0.0000335975	Africa
Africa|hCoV-19/South Africa/KRISP-0281/2020|EPI ISL 482868|B.1.1.206|South Africa|2020-06-16	Africa|hCoV-19/South Africa/KRISP-0578/2020|EPI ISL 498116|B.1.1.206|South Africa|2020-07-09	0.0000343357	Africa
Africa|hCoV-19/South Africa/KRISP-0282/2020|EPI ISL 482869|B.1.1.206|South Africa|2020-06-16	Africa|hCoV-19/South Africa/KRISP-0578/2020|EPI ISL 498116|B.1.1.206|South Africa|2020-07-09	0.0000686445	Africa
Africa|hCoV-19/South Africa/KRISP-0283/2020|EPI ISL 482870|B.1.1.206|South Africa|2020-06-16	Africa|hCoV-19/South Africa/KRISP-0578/2020|EPI ISL 498116|B.1.1.206|South Africa|2020-07-09	0.0001745041	Africa
Africa|hCoV-19/South Africa/KRISP-0284/2020|EPI ISL 482871|B.1.1.206|South Africa|2020-06-16	Africa|hCoV-19/South Africa/KRISP-0578/2020|EPI ISL 498116|B.1.1.206|South Africa|2020-07-09	0.0001016926	Africa
Africa|hCoV-19/South Africa/KRISP-0285/2020|EPI ISL 482872|B.1.1.206|South Africa|2020-06-16	Africa|hCoV-19/South Africa/KRISP-0578/2020|EPI ISL 498116|B.1.1.206|South Africa|2020-07-09	0.0000684028	Africa
Africa|hCoV-19/South Africa/KRISP-0286/2020|EPI ISL 487277|B.1.1|South Africa|2020-06-26	Africa|hCoV-19/South Africa/KRISP-0578/2020|EPI ISL 498116|B.1.1.206|South Africa|2020-07-09	0.0002016143	Africa
Africa|hCoV-19/South Africa/KRISP-0287/2020|EPI ISL 487278|B.1.1.84|South Africa|2020-06-26	Africa|hCoV-19/South Africa/KRISP-0578/2020|EPI ISL 498116|B.1.1.206|South Africa|2020-07-09	0.0002372862	Africa
Africa|hCoV-19/South Africa/KRISP-0288/2020|EPI ISL 487279|B.1.140|South Africa|2020-06-26	Africa|hCoV-19/South Africa/KRISP-0578/2020|EPI ISL 498116|B.1.1.206|South Africa|2020-07-09	0.0004453322	Africa
Africa|hCoV-19/South Africa/KRISP-0290/2020|EPI ISL 487280|B.1.1.84|South Africa|2020-06-26	Africa|hCoV-19/South Africa/KRISP-0578/2020|EPI ISL 498116|B.1.1.206|South Africa|2020-07-09	0.0002696635	Africa
Africa|hCoV-19/South Africa/KRISP-0291/2020|EPI ISL 487281|B.1.1.84|South Africa|2020-06-26	Africa|hCoV-19/South Africa/KRISP-0578/2020|EPI ISL 498116|B.1.1.206|South Africa|2020-07-09	0.0003366845	Africa
Africa|hCoV-19/South Africa/KRISP-0293/2020|EPI ISL 487282|B.1.5|South Africa|2020-06-25	Africa|hCoV-19/South Africa/KRISP-0578/2020|EPI ISL 498116|B.1.1.206|South Africa|2020-07-09	0.0005186392	Africa
Africa|hCoV-19/South Africa/KRISP-0296/2020|EPI ISL 487284|B.1.1.57|South Africa|2020-06-26	Africa|hCoV-19/South Africa/KRISP-0578/2020|EPI ISL 498116|B.1.1.206|South Africa|2020-07-09	0.0002391856	Africa
Africa|hCoV-19/South Africa/KRISP-0297/2020|EPI ISL 487285|B.1.1.84|South Africa|2020-06-26	Africa|hCoV-19/South Africa/KRISP-0578/2020|EPI ISL 498116|B.1.1.206|South Africa|2020-07-09	0.0002378343	Africa
Africa|hCoV-19/South Africa/KRISP-0299/2020|EPI ISL 487287|B.1.140|South Africa|2020-06-25	Africa|hCoV-19/South Africa/KRISP-0578/2020|EPI ISL 498116|B.1.1.206|South Africa|2020-07-09	0.0004069651	Africa
Africa|hCoV-19/South Africa/KRISP-0300/2020|EPI ISL 487288|B.1.140|South Africa|2020-06-25	Africa|hCoV-19/South Africa/KRISP-0578/2020|EPI ISL 498116|B.1.1.206|South Africa|2020-07-09	0.0004369909	Africa
Africa|hCoV-19/South Africa/KRISP-0302/2020|EPI ISL 487289|B.1.5|South Africa|2020-06-24	Africa|hCoV-19/South Africa/KRISP-0578/2020|EPI ISL 498116|B.1.1.206|South Africa|2020-07-09	0.0004489392	Africa
Africa|hCoV-19/South Africa/KRISP-0303/2020|EPI ISL 487348|B.1.144|South Africa|2020-06-25	Africa|hCoV-19/South Africa/KRISP-0578/2020|EPI ISL 498116|B.1.1.206|South Africa|2020-07-09	0.0002733610	Africa
Africa|hCoV-19/South Africa/KRISP-0305/2020|EPI ISL 487291|B.1.1.206|South Africa|2020-06-24	Africa|hCoV-19/South Africa/KRISP-0578/2020|EPI ISL 498116|B.1.1.206|South Africa|2020-07-09	0.0001751556	Africa
Africa|hCoV-19/South Africa/KRISP-0308/2020|EPI ISL 487292|C.1|South Africa|2020-06-24	Africa|hCoV-19/South Africa/KRISP-0578/2020|EPI ISL 498116|B.1.1.206|South Africa|2020-07-09	0.0003725712	Africa
Africa|hCoV-19/South Africa/KRISP-0309/2020|EPI ISL 487293|C.1|South Africa|2020-06-24	Africa|hCoV-19/South Africa/KRISP-0578/2020|EPI ISL 498116|B.1.1.206|South Africa|2020-07-09	0.0004159392	Africa
Africa|hCoV-19/South Africa/KRISP-0310/2020|EPI ISL 487294|C.1|South Africa|2020-06-24	Africa|hCoV-19/South Africa/KRISP-0578/2020|EPI ISL 498116|B.1.1.206|South Africa|2020-07-09	0.0003736885	Africa
Africa|hCoV-19/South Africa/KRISP-0312/2020|EPI ISL 487295|B.1.1.62|South Africa|2020-06-24	Africa|hCoV-19/South Africa/KRISP-0578/2020|EPI ISL 498116|B.1.1.206|South Africa|2020-07-09	0.0002699846	Africa
Africa|hCoV-19/South Africa/KRISP-0318/2020|EPI ISL 487297|B.1.1.206|South Africa|2020-06-23	Africa|hCoV-19/South Africa/KRISP-0578/2020|EPI ISL 498116|B.1.1.206|South Africa|2020-07-09	0.0001344687	Africa
Africa|hCoV-19/South Africa/KRISP-0321/2020|EPI ISL 487298|B.1.1.206|South Africa|2020-06-24	Africa|hCoV-19/South Africa/KRISP-0578/2020|EPI ISL 498116|B.1.1.206|South Africa|2020-07-09	0.0002066306	Africa
Africa|hCoV-19/South Africa/KRISP-0322/2020|EPI ISL 487299|B.1.1.288|South Africa|2020-06-24	Africa|hCoV-19/South Africa/KRISP-0578/2020|EPI ISL 498116|B.1.1.206|South Africa|2020-07-09	0.0001737385	Africa
Africa|hCoV-19/South Africa/KRISP-0323/2020|EPI ISL 487300|B.1.1.288|South Africa|2020-06-24	Africa|hCoV-19/South Africa/KRISP-0578/2020|EPI ISL 498116|B.1.1.206|South Africa|2020-07-09	0.0002049048	Africa
Africa|hCoV-19/South Africa/KRISP-0327/2020|EPI ISL 487301|C.1|South Africa|2020-06-24	Africa|hCoV-19/South Africa/KRISP-0578/2020|EPI ISL 498116|B.1.1.206|South Africa|2020-07-09	0.0003843543	Africa
Africa|hCoV-19/South Africa/KRISP-0331/2020|EPI ISL 487302|B.1.1.206|South Africa|2020-06-24	Africa|hCoV-19/South Africa/KRISP-0578/2020|EPI ISL 498116|B.1.1.206|South Africa|2020-07-09	0.0001709097	Africa
Africa|hCoV-19/South Africa/KRISP-0332/2020|EPI ISL 487303|C.1|South Africa|2020-06-24	Africa|hCoV-19/South Africa/KRISP-0578/2020|EPI ISL 498116|B.1.1.206|South Africa|2020-07-09	0.0004111241	Africa
Africa|hCoV-19/South Africa/KRISP-0336/2020|EPI ISL 487304|B.1.1.273|South Africa|2020-06-18	Africa|hCoV-19/South Africa/KRISP-0578/2020|EPI ISL 498116|B.1.1.206|South Africa|2020-07-09	0.0004033222	Africa
Africa|hCoV-19/South Africa/KRISP-0337/2020|EPI ISL 495517|B.1.1.273|South Africa|2020-06-18	Africa|hCoV-19/South Africa/KRISP-0578/2020|EPI ISL 498116|B.1.1.206|South Africa|2020-07-09	0.0004146932	Africa
Africa|hCoV-19/South Africa/KRISP-0338/2020|EPI ISL 487305|B.1.1.273|South Africa|2020-06-18	Africa|hCoV-19/South Africa/KRISP-0578/2020|EPI ISL 498116|B.1.1.206|South Africa|2020-07-09	0.0003725424	Africa
Africa|hCoV-19/South Africa/KRISP-0339/2020|EPI ISL 487306|B.1.1.273|South Africa|2020-06-18	Africa|hCoV-19/South Africa/KRISP-0578/2020|EPI ISL 498116|B.1.1.206|South Africa|2020-07-09	0.0003796125	Africa
Africa|hCoV-19/South Africa/KRISP-0340/2020|EPI ISL 487307|B.1.1.273|South Africa|2020-06-17	Africa|hCoV-19/South Africa/KRISP-0578/2020|EPI ISL 498116|B.1.1.206|South Africa|2020-07-09	0.0003765206	Africa
Africa|hCoV-19/South Africa/KRISP-0342/2020|EPI ISL 495518|B.1.1.206|South Africa|2020-06-18	Africa|hCoV-19/South Africa/KRISP-0578/2020|EPI ISL 498116|B.1.1.206|South Africa|2020-07-09	0.0001397677	Africa
Africa|hCoV-19/South Africa/KRISP-0343/2020|EPI ISL 495519|H.1|South Africa|2020-06-18	Africa|hCoV-19/South Africa/KRISP-0578/2020|EPI ISL 498116|B.1.1.206|South Africa|2020-07-09	0.0002719520	Africa
Africa|hCoV-19/South Africa/KRISP-0344/2020|EPI ISL 495520|C.1|South Africa|2020-06-20	Africa|hCoV-19/South Africa/KRISP-0578/2020|EPI ISL 498116|B.1.1.206|South Africa|2020-07-09	0.0005398800	Africa
Africa|hCoV-19/South Africa/KRISP-0346/2020|EPI ISL 495521|B.1.140|South Africa|2020-06-18	Africa|hCoV-19/South Africa/KRISP-0578/2020|EPI ISL 498116|B.1.1.206|South Africa|2020-07-09	0.0004821577	Africa
Africa|hCoV-19/South Africa/KRISP-0347/2020|EPI ISL 487308|B.1.1.206|South Africa|2020-06-18	Africa|hCoV-19/South Africa/KRISP-0578/2020|EPI ISL 498116|B.1.1.206|South Africa|2020-07-09	0.0001344099	Africa
Africa|hCoV-19/South Africa/KRISP-0348/2020|EPI ISL 487309|B.1.144|South Africa|2020-06-18	Africa|hCoV-19/South Africa/KRISP-0578/2020|EPI ISL 498116|B.1.1.206|South Africa|2020-07-09	0.0001719997	Africa
Africa|hCoV-19/South Africa/KRISP-0349/2020|EPI ISL 487310|B.1.1.206|South Africa|2020-06-17	Africa|hCoV-19/South Africa/KRISP-0578/2020|EPI ISL 498116|B.1.1.206|South Africa|2020-07-09	0.0001015653	Africa
Africa|hCoV-19/South Africa/KRISP-0350/2020|EPI ISL 487311|B.1.1.206|South Africa|2020-06-17	Africa|hCoV-19/South Africa/KRISP-0578/2020|EPI ISL 498116|B.1.1.206|South Africa|2020-07-09	0.0001008959	Africa
Africa|hCoV-19/South Africa/KRISP-0352/2020|EPI ISL 487312|B.1.1.206|South Africa|2020-06-17	Africa|hCoV-19/South Africa/KRISP-0578/2020|EPI ISL 498116|B.1.1.206|South Africa|2020-07-09	0.0001008688	Africa
Africa|hCoV-19/South Africa/KRISP-0356/2020|EPI ISL 487313|B.1.5|South Africa|2020-06-25	Africa|hCoV-19/South Africa/KRISP-0578/2020|EPI ISL 498116|B.1.1.206|South Africa|2020-07-09	0.0004734749	Africa
Africa|hCoV-19/South Africa/KRISP-0360/2020|EPI ISL 487314|C.1|South Africa|2020-06-19	Africa|hCoV-19/South Africa/KRISP-0578/2020|EPI ISL 498116|B.1.1.206|South Africa|2020-07-09	0.0004705410	Africa
Africa|hCoV-19/South Africa/KRISP-0361/2020|EPI ISL 487315|B.1.1.206|South Africa|2020-06-18	Africa|hCoV-19/South Africa/KRISP-0578/2020|EPI ISL 498116|B.1.1.206|South Africa|2020-07-09	0.0001036218	Africa
Africa|hCoV-19/South Africa/KRISP-0365/2020|EPI ISL 487316|B.1.1.84|South Africa|2020-06-25	Africa|hCoV-19/South Africa/KRISP-0578/2020|EPI ISL 498116|B.1.1.206|South Africa|2020-07-09	0.0002688364	Africa
Africa|hCoV-19/South Africa/KRISP-0366/2020|EPI ISL 487317|B.1.1|South Africa|2020-06-18	Africa|hCoV-19/South Africa/KRISP-0578/2020|EPI ISL 498116|B.1.1.206|South Africa|2020-07-09	0.0001390474	Africa
Africa|hCoV-19/South Africa/KRISP-0367/2020|EPI ISL 487318|B.1.1.273|South Africa|2020-06-25	Africa|hCoV-19/South Africa/KRISP-0578/2020|EPI ISL 498116|B.1.1.206|South Africa|2020-07-09	0.0003703568	Africa
Africa|hCoV-19/South Africa/KRISP-0368/2020|EPI ISL 487319|B.1.1|South Africa|2020-06-18	Africa|hCoV-19/South Africa/KRISP-0578/2020|EPI ISL 498116|B.1.1.206|South Africa|2020-07-09	0.0002016191	Africa
Africa|hCoV-19/South Africa/KRISP-0369/2020|EPI ISL 487320|B.1.1.84|South Africa|2020-06-25	Africa|hCoV-19/South Africa/KRISP-0578/2020|EPI ISL 498116|B.1.1.206|South Africa|2020-07-09	0.0002688299	Africa
Africa|hCoV-19/South Africa/KRISP-0370/2020|EPI ISL 487321|B.1.140|South Africa|2020-06-25	Africa|hCoV-19/South Africa/KRISP-0578/2020|EPI ISL 498116|B.1.1.206|South Africa|2020-07-09	0.0004706358	Africa
Africa|hCoV-19/South Africa/KRISP-0372/2020|EPI ISL 487323|B.1.106|South Africa|2020-06-19	Africa|hCoV-19/South Africa/KRISP-0578/2020|EPI ISL 498116|B.1.1.206|South Africa|2020-07-09	0.0003746829	Africa
Africa|hCoV-19/South Africa/KRISP-0373/2020|EPI ISL 487324|B.1.106|South Africa|2020-06-19	Africa|hCoV-19/South Africa/KRISP-0578/2020|EPI ISL 498116|B.1.1.206|South Africa|2020-07-09	0.0004369705	Africa
Africa|hCoV-19/South Africa/KRISP-0375/2020|EPI ISL 487325|B.1.140|South Africa|2020-06-25	Africa|hCoV-19/South Africa/KRISP-0578/2020|EPI ISL 498116|B.1.1.206|South Africa|2020-07-09	0.0004740453	Africa
Africa|hCoV-19/South Africa/KRISP-0376/2020|EPI ISL 487326|B.1.5|South Africa|2020-06-22	Africa|hCoV-19/South Africa/KRISP-0578/2020|EPI ISL 498116|B.1.1.206|South Africa|2020-07-09	0.0003054745	Africa
Africa|hCoV-19/South Africa/KRISP-0377/2020|EPI ISL 495522|B.1.1|South Africa|2020-06-22	Africa|hCoV-19/South Africa/KRISP-0578/2020|EPI ISL 498116|B.1.1.206|South Africa|2020-07-09	0.0002120362	Africa
Africa|hCoV-19/South Africa/KRISP-0378/2020|EPI ISL 487327|B.1.1.84|South Africa|2020-06-22	Africa|hCoV-19/South Africa/KRISP-0578/2020|EPI ISL 498116|B.1.1.206|South Africa|2020-07-09	0.0002423206	Africa
Africa|hCoV-19/South Africa/KRISP-0380/2020|EPI ISL 487328|B.1.1.84|South Africa|2020-06-25	Africa|hCoV-19/South Africa/KRISP-0578/2020|EPI ISL 498116|B.1.1.206|South Africa|2020-07-09	0.0002354509	Africa
Africa|hCoV-19/South Africa/KRISP-0382/2020|EPI ISL 495523|B.1.140|South Africa|2020-06-25	Africa|hCoV-19/South Africa/KRISP-0578/2020|EPI ISL 498116|B.1.1.206|South Africa|2020-07-09	0.0004550208	Africa
Africa|hCoV-19/South Africa/KRISP-0383/2020|EPI ISL 495524|B.1.140|South Africa|2020-06-25	Africa|hCoV-19/South Africa/KRISP-0578/2020|EPI ISL 498116|B.1.1.206|South Africa|2020-07-09	0.0006443854	Africa
Africa|hCoV-19/South Africa/KRISP-0384/2020|EPI ISL 495525|B.1.140|South Africa|2020-06-25	Africa|hCoV-19/South Africa/KRISP-0578/2020|EPI ISL 498116|B.1.1.206|South Africa|2020-07-09	0.0004509225	Africa
Africa|hCoV-19/South Africa/KRISP-0386/2020|EPI ISL 487329|B.1.1.62|South Africa|2020-07-01	Africa|hCoV-19/South Africa/KRISP-0578/2020|EPI ISL 498116|B.1.1.206|South Africa|2020-07-09	0.0002688531	Africa
Africa|hCoV-19/South Africa/KRISP-0387/2020|EPI ISL 487330|B.1.1.99|South Africa|2020-07-01	Africa|hCoV-19/South Africa/KRISP-0578/2020|EPI ISL 498116|B.1.1.206|South Africa|2020-07-09	0.0003031089	Africa
Africa|hCoV-19/South Africa/KRISP-0388/2020|EPI ISL 487331|B.1.140|South Africa|2020-07-01	Africa|hCoV-19/South Africa/KRISP-0578/2020|EPI ISL 498116|B.1.1.206|South Africa|2020-07-09	0.0004405444	Africa
Africa|hCoV-19/South Africa/KRISP-0389/2020|EPI ISL 487332|C.9|South Africa|2020-07-01	Africa|hCoV-19/South Africa/KRISP-0578/2020|EPI ISL 498116|B.1.1.206|South Africa|2020-07-09	0.0004369411	Africa
Africa|hCoV-19/South Africa/KRISP-0390/2020|EPI ISL 487333|C.2|South Africa|2020-07-01	Africa|hCoV-19/South Africa/KRISP-0578/2020|EPI ISL 498116|B.1.1.206|South Africa|2020-07-09	0.0004407625	Africa
Africa|hCoV-19/South Africa/KRISP-0391/2020|EPI ISL 487334|B.1.1.206|South Africa|2020-07-01	Africa|hCoV-19/South Africa/KRISP-0578/2020|EPI ISL 498116|B.1.1.206|South Africa|2020-07-09	0.0001011272	Africa
Africa|hCoV-19/South Africa/KRISP-0392/2020|EPI ISL 487335|B.1.5.19|South Africa|2020-07-01	Africa|hCoV-19/South Africa/KRISP-0578/2020|EPI ISL 498116|B.1.1.206|South Africa|2020-07-09	0.0003484852	Africa
Africa|hCoV-19/South Africa/KRISP-0393/2020|EPI ISL 487336|C.6|South Africa|2020-07-01	Africa|hCoV-19/South Africa/KRISP-0578/2020|EPI ISL 498116|B.1.1.206|South Africa|2020-07-09	0.0003715783	Africa
Africa|hCoV-19/South Africa/KRISP-0394/2020|EPI ISL 487337|B.1.5.19|South Africa|2020-07-01	Africa|hCoV-19/South Africa/KRISP-0578/2020|EPI ISL 498116|B.1.1.206|South Africa|2020-07-09	0.0004046548	Africa
Africa|hCoV-19/South Africa/KRISP-0395/2020|EPI ISL 487338|C.2|South Africa|2020-07-01	Africa|hCoV-19/South Africa/KRISP-0578/2020|EPI ISL 498116|B.1.1.206|South Africa|2020-07-09	0.0004369221	Africa
Africa|hCoV-19/South Africa/KRISP-0396/2020|EPI ISL 487339|C.1|South Africa|2020-07-01	Africa|hCoV-19/South Africa/KRISP-0578/2020|EPI ISL 498116|B.1.1.206|South Africa|2020-07-09	0.0004389784	Africa
Africa|hCoV-19/South Africa/KRISP-0397/2020|EPI ISL 487340|B.1.5|South Africa|2020-07-01	Africa|hCoV-19/South Africa/KRISP-0578/2020|EPI ISL 498116|B.1.1.206|South Africa|2020-07-09	0.0003697058	Africa
Africa|hCoV-19/South Africa/KRISP-0398/2020|EPI ISL 487341|B.1.1.206|South Africa|2020-07-01	Africa|hCoV-19/South Africa/KRISP-0578/2020|EPI ISL 498116|B.1.1.206|South Africa|2020-07-09	0.0001035277	Africa
Africa|hCoV-19/South Africa/KRISP-04/2020|EPI ISL 436684|B.1.1.273|South Africa|2020-03-31	Africa|hCoV-19/South Africa/KRISP-0578/2020|EPI ISL 498116|B.1.1.206|South Africa|2020-07-09	0.0002357917	Africa
Africa|hCoV-19/South Africa/KRISP-0402/2020|EPI ISL 495527|B.1.140|South Africa|2020-06-23	Africa|hCoV-19/South Africa/KRISP-0578/2020|EPI ISL 498116|B.1.1.206|South Africa|2020-07-09	0.0005054299	Africa
Africa|hCoV-19/South Africa/KRISP-0403/2020|EPI ISL 495528|C.1|South Africa|2020-06-23	Africa|hCoV-19/South Africa/KRISP-0578/2020|EPI ISL 498116|B.1.1.206|South Africa|2020-07-09	0.0003723156	Africa
Africa|hCoV-19/South Africa/KRISP-0404/2020|EPI ISL 495529|B.1.1.206|South Africa|2020-06-24	Africa|hCoV-19/South Africa/KRISP-0578/2020|EPI ISL 498116|B.1.1.206|South Africa|2020-07-09	0.0001008010	Africa
Africa|hCoV-19/South Africa/KRISP-0405/2020|EPI ISL 495530|B.1.140|South Africa|2020-06-23	Africa|hCoV-19/South Africa/KRISP-0578/2020|EPI ISL 498116|B.1.1.206|South Africa|2020-07-09	0.0005042747	Africa
Africa|hCoV-19/South Africa/KRISP-0406/2020|EPI ISL 495531|B.1.1.206|South Africa|2020-06-22	Africa|hCoV-19/South Africa/KRISP-0578/2020|EPI ISL 498116|B.1.1.206|South Africa|2020-07-09	0.0001715763	Africa
Africa|hCoV-19/South Africa/KRISP-0407/2020|EPI ISL 495532|B.1.5|South Africa|2020-06-24	Africa|hCoV-19/South Africa/KRISP-0578/2020|EPI ISL 498116|B.1.1.206|South Africa|2020-07-09	0.0003072014	Africa
Africa|hCoV-19/South Africa/KRISP-0408/2020|EPI ISL 495533|B.1.140|South Africa|2020-06-23	Africa|hCoV-19/South Africa/KRISP-0578/2020|EPI ISL 498116|B.1.1.206|South Africa|2020-07-09	0.0004191742	Africa
Africa|hCoV-19/South Africa/KRISP-0409/2020|EPI ISL 495534|C.1|South Africa|2020-06-23	Africa|hCoV-19/South Africa/KRISP-0578/2020|EPI ISL 498116|B.1.1.206|South Africa|2020-07-09	0.0003696882	Africa
Africa|hCoV-19/South Africa/KRISP-0410/2020|EPI ISL 495535|B.1.140|South Africa|2020-07-02	Africa|hCoV-19/South Africa/KRISP-0578/2020|EPI ISL 498116|B.1.1.206|South Africa|2020-07-09	0.0005378912	Africa
Africa|hCoV-19/South Africa/KRISP-0411/2020|EPI ISL 495536|B.1.1.206|South Africa|2020-07-02	Africa|hCoV-19/South Africa/KRISP-0578/2020|EPI ISL 498116|B.1.1.206|South Africa|2020-07-09	0.0001008034	Africa
Africa|hCoV-19/South Africa/KRISP-0412/2020|EPI ISL 495537|B.1.1.206|South Africa|2020-07-02	Africa|hCoV-19/South Africa/KRISP-0578/2020|EPI ISL 498116|B.1.1.206|South Africa|2020-07-09	0.0001344073	Africa
Africa|hCoV-19/South Africa/KRISP-0413/2020|EPI ISL 495538|B.1.1.40|South Africa|2020-07-02	Africa|hCoV-19/South Africa/KRISP-0578/2020|EPI ISL 498116|B.1.1.206|South Africa|2020-07-09	0.0003696884	Africa
Africa|hCoV-19/South Africa/KRISP-0414/2020|EPI ISL 495539|B.1.140|South Africa|2020-07-02	Africa|hCoV-19/South Africa/KRISP-0578/2020|EPI ISL 498116|B.1.1.206|South Africa|2020-07-09	0.0004706153	Africa
Africa|hCoV-19/South Africa/KRISP-0415/2020|EPI ISL 495540|B.1.140|South Africa|2020-07-02	Africa|hCoV-19/South Africa/KRISP-0578/2020|EPI ISL 498116|B.1.1.206|South Africa|2020-07-09	0.0005042408	Africa
Africa|hCoV-19/South Africa/KRISP-0417/2020|EPI ISL 495541|B.1.1.62|South Africa|2020-07-02	Africa|hCoV-19/South Africa/KRISP-0578/2020|EPI ISL 498116|B.1.1.206|South Africa|2020-07-09	0.0003360882	Africa
Africa|hCoV-19/South Africa/KRISP-0418/2020|EPI ISL 495542|B.1.1.206|South Africa|2020-07-02	Africa|hCoV-19/South Africa/KRISP-0578/2020|EPI ISL 498116|B.1.1.206|South Africa|2020-07-09	0.0001680085	Africa
Africa|hCoV-19/South Africa/KRISP-0420/2020|EPI ISL 495543|C.9|South Africa|2020-07-01	Africa|hCoV-19/South Africa/KRISP-0578/2020|EPI ISL 498116|B.1.1.206|South Africa|2020-07-09	0.0004378092	Africa
Africa|hCoV-19/South Africa/KRISP-0421/2020|EPI ISL 495544|B.1.1|South Africa|2020-07-01	Africa|hCoV-19/South Africa/KRISP-0578/2020|EPI ISL 498116|B.1.1.206|South Africa|2020-07-09	0.0001684516	Africa
Africa|hCoV-19/South Africa/KRISP-0423/2020|EPI ISL 495545|B.1.140|South Africa|2020-07-01	Africa|hCoV-19/South Africa/KRISP-0578/2020|EPI ISL 498116|B.1.1.206|South Africa|2020-07-09	0.0004104866	Africa
Africa|hCoV-19/South Africa/KRISP-0426/2020|EPI ISL 495546|B.1.1.206|South Africa|2020-07-01	Africa|hCoV-19/South Africa/KRISP-0578/2020|EPI ISL 498116|B.1.1.206|South Africa|2020-07-09	0.0001344538	Africa
Africa|hCoV-19/South Africa/KRISP-0436/2020|EPI ISL 498055|B.1.1|South Africa|2020-07-01	Africa|hCoV-19/South Africa/KRISP-0578/2020|EPI ISL 498116|B.1.1.206|South Africa|2020-07-09	0.0003360736	Africa
Africa|hCoV-19/South Africa/KRISP-0445/2020|EPI ISL 498058|H.1|South Africa|2020-06-30	Africa|hCoV-19/South Africa/KRISP-0578/2020|EPI ISL 498116|B.1.1.206|South Africa|2020-07-09	0.0002393468	Africa
Africa|hCoV-19/South Africa/KRISP-0446/2020|EPI ISL 498059|B.1.5|South Africa|2020-06-30	Africa|hCoV-19/South Africa/KRISP-0578/2020|EPI ISL 498116|B.1.1.206|South Africa|2020-07-09	0.0002738509	Africa
Africa|hCoV-19/South Africa/KRISP-045/2020|EPI ISL 436686|B.1.1.1|South Africa|2020-03-27	Africa|hCoV-19/South Africa/KRISP-0578/2020|EPI ISL 498116|B.1.1.206|South Africa|2020-07-09	0.0003360734	Africa
Africa|hCoV-19/South Africa/KRISP-0458/2020|EPI ISL 495549|B.1.1|South Africa|2020-07-02	Africa|hCoV-19/South Africa/KRISP-0578/2020|EPI ISL 498116|B.1.1.206|South Africa|2020-07-09	0.0003711086	Africa
Africa|hCoV-19/South Africa/KRISP-0460/2020|EPI ISL 495550|B.1.106|South Africa|2020-07-02	Africa|hCoV-19/South Africa/KRISP-0578/2020|EPI ISL 498116|B.1.1.206|South Africa|2020-07-09	0.0003698922	Africa
Africa|hCoV-19/South Africa/KRISP-0462/2020|EPI ISL 495552|B.1.106|South Africa|2020-07-02	Africa|hCoV-19/South Africa/KRISP-0578/2020|EPI ISL 498116|B.1.1.206|South Africa|2020-07-09	0.0003736482	Africa
Africa|hCoV-19/South Africa/KRISP-0464/2020|EPI ISL 495553|B.1.5|South Africa|2020-06-30	Africa|hCoV-19/South Africa/KRISP-0578/2020|EPI ISL 498116|B.1.1.206|South Africa|2020-07-09	0.0002473050	Africa
Africa|hCoV-19/South Africa/KRISP-0469/2020|EPI ISL 495555|H.1|South Africa|2020-07-06	Africa|hCoV-19/South Africa/KRISP-0578/2020|EPI ISL 498116|B.1.1.206|South Africa|2020-07-09	0.0002720745	Africa
Africa|hCoV-19/South Africa/KRISP-0474/2020|EPI ISL 495557|H.1|South Africa|2020-07-06	Africa|hCoV-19/South Africa/KRISP-0578/2020|EPI ISL 498116|B.1.1.206|South Africa|2020-07-09	0.0002688479	Africa
Africa|hCoV-19/South Africa/KRISP-0475/2020|EPI ISL 495558|H.1|South Africa|2020-07-06	Africa|hCoV-19/South Africa/KRISP-0578/2020|EPI ISL 498116|B.1.1.206|South Africa|2020-07-09	0.0002707583	Africa
Africa|hCoV-19/South Africa/KRISP-0478/2020|EPI ISL 495559|B.1.1|South Africa|2020-07-05	Africa|hCoV-19/South Africa/KRISP-0578/2020|EPI ISL 498116|B.1.1.206|South Africa|2020-07-09	0.0001682628	Africa
Africa|hCoV-19/South Africa/KRISP-0485/2020|EPI ISL 495561|B.1.1.206|South Africa|2020-07-03	Africa|hCoV-19/South Africa/KRISP-0578/2020|EPI ISL 498116|B.1.1.206|South Africa|2020-07-09	0.0001014074	Africa
Africa|hCoV-19/South Africa/KRISP-0487/2020|EPI ISL 495562|B.1.106|South Africa|2020-07-03	Africa|hCoV-19/South Africa/KRISP-0578/2020|EPI ISL 498116|B.1.1.206|South Africa|2020-07-09	0.0005042289	Africa
Africa|hCoV-19/South Africa/KRISP-0489/2020|EPI ISL 498060|B.1.1.206|South Africa|2020-07-09	Africa|hCoV-19/South Africa/KRISP-0578/2020|EPI ISL 498116|B.1.1.206|South Africa|2020-07-09	0.0001010819	Africa
Africa|hCoV-19/South Africa/KRISP-0490/2020|EPI ISL 498061|B.1.1.206|South Africa|2020-07-09	Africa|hCoV-19/South Africa/KRISP-0578/2020|EPI ISL 498116|B.1.1.206|South Africa|2020-07-09	0.0001007967	Africa
Africa|hCoV-19/South Africa/KRISP-0491/2020|EPI ISL 498062|B.1.1.273|South Africa|2020-07-07	Africa|hCoV-19/South Africa/KRISP-0578/2020|EPI ISL 498116|B.1.1.206|South Africa|2020-07-09	0.0004032965	Africa
Africa|hCoV-19/South Africa/KRISP-0492/2020|EPI ISL 498063|B.1.1.273|South Africa|2020-07-07	Africa|hCoV-19/South Africa/KRISP-0578/2020|EPI ISL 498116|B.1.1.206|South Africa|2020-07-09	0.0004065574	Africa
Africa|hCoV-19/South Africa/KRISP-0493/2020|EPI ISL 498064|B.1.1.67|South Africa|2020-07-07	Africa|hCoV-19/South Africa/KRISP-0578/2020|EPI ISL 498116|B.1.1.206|South Africa|2020-07-09	0.0003041843	Africa
Africa|hCoV-19/South Africa/KRISP-0494/2020|EPI ISL 498065|B.1.1.206|South Africa|2020-07-09	Africa|hCoV-19/South Africa/KRISP-0578/2020|EPI ISL 498116|B.1.1.206|South Africa|2020-07-09	0.0001343983	Africa
Africa|hCoV-19/South Africa/KRISP-0497/2020|EPI ISL 498066|B.1.1.206|South Africa|2020-07-09	Africa|hCoV-19/South Africa/KRISP-0578/2020|EPI ISL 498116|B.1.1.206|South Africa|2020-07-09	0.0001343983	Africa
Africa|hCoV-19/South Africa/KRISP-0498/2020|EPI ISL 498067|B.1|South Africa|2020-07-10	Africa|hCoV-19/South Africa/KRISP-0578/2020|EPI ISL 498116|B.1.1.206|South Africa|2020-07-09	0.0005378678	Africa
Africa|hCoV-19/South Africa/KRISP-0500/2020|EPI ISL 498068|B.1.1|South Africa|2020-07-07	Africa|hCoV-19/South Africa/KRISP-0578/2020|EPI ISL 498116|B.1.1.206|South Africa|2020-07-09	0.0002810019	Africa
Africa|hCoV-19/South Africa/KRISP-0501/2020|EPI ISL 498069|B.1.5|South Africa|2020-07-11	Africa|hCoV-19/South Africa/KRISP-0578/2020|EPI ISL 498116|B.1.1.206|South Africa|2020-07-09	0.0004033504	Africa
Africa|hCoV-19/South Africa/KRISP-0502/2020|EPI ISL 498070|B.1.1.273|South Africa|2020-07-11	Africa|hCoV-19/South Africa/KRISP-0578/2020|EPI ISL 498116|B.1.1.206|South Africa|2020-07-09	0.0004373984	Africa
Africa|hCoV-19/South Africa/KRISP-0503/2020|EPI ISL 498071|B.1.1.273|South Africa|2020-07-11	Africa|hCoV-19/South Africa/KRISP-0578/2020|EPI ISL 498116|B.1.1.206|South Africa|2020-07-09	0.0005378551	Africa
Africa|hCoV-19/South Africa/KRISP-0526/2020|EPI ISL 498072|B.1.5.19|South Africa|2020-07-13	Africa|hCoV-19/South Africa/KRISP-0578/2020|EPI ISL 498116|B.1.1.206|South Africa|2020-07-09	0.0004369602	Africa
Africa|hCoV-19/South Africa/KRISP-0527/2020|EPI ISL 498073|B.1.140|South Africa|2020-07-14	Africa|hCoV-19/South Africa/KRISP-0578/2020|EPI ISL 498116|B.1.1.206|South Africa|2020-07-09	0.0006051520	Africa
Africa|hCoV-19/South Africa/KRISP-0529/2020|EPI ISL 498074|C.1|South Africa|2020-07-13	Africa|hCoV-19/South Africa/KRISP-0578/2020|EPI ISL 498116|B.1.1.206|South Africa|2020-07-09	0.0004369602	Africa
Africa|hCoV-19/South Africa/KRISP-0531/2020|EPI ISL 498075|B.1.5|South Africa|2020-07-14	Africa|hCoV-19/South Africa/KRISP-0578/2020|EPI ISL 498116|B.1.1.206|South Africa|2020-07-09	0.0005042408	Africa
Africa|hCoV-19/South Africa/KRISP-0534/2020|EPI ISL 498077|B.1.5|South Africa|2020-07-14	Africa|hCoV-19/South Africa/KRISP-0578/2020|EPI ISL 498116|B.1.1.206|South Africa|2020-07-09	0.0005042747	Africa
Africa|hCoV-19/South Africa/KRISP-0535/2020|EPI ISL 498078|B.1.1.206|South Africa|2020-07-08	Africa|hCoV-19/South Africa/KRISP-0578/2020|EPI ISL 498116|B.1.1.206|South Africa|2020-07-09	0.0002016238	Africa
Africa|hCoV-19/South Africa/KRISP-0536/2020|EPI ISL 498079|B.1.1|South Africa|2020-07-14	Africa|hCoV-19/South Africa/KRISP-0578/2020|EPI ISL 498116|B.1.1.206|South Africa|2020-07-09	0.0002016319	Africa
Africa|hCoV-19/South Africa/KRISP-0538/2020|EPI ISL 498080|B.1.1.254|South Africa|2020-07-14	Africa|hCoV-19/South Africa/KRISP-0578/2020|EPI ISL 498116|B.1.1.206|South Africa|2020-07-09	0.0002710519	Africa
Africa|hCoV-19/South Africa/KRISP-0539/2020|EPI ISL 498081|B.1.1.206|South Africa|2020-07-07	Africa|hCoV-19/South Africa/KRISP-0578/2020|EPI ISL 498116|B.1.1.206|South Africa|2020-07-09	0.0001680085	Africa
Africa|hCoV-19/South Africa/KRISP-0540/2020|EPI ISL 498082|B.1.1|South Africa|2020-07-14	Africa|hCoV-19/South Africa/KRISP-0578/2020|EPI ISL 498116|B.1.1.206|South Africa|2020-07-09	0.0001344100	Africa
Africa|hCoV-19/South Africa/KRISP-0541/2020|EPI ISL 498083|B.1.1.206|South Africa|2020-07-14	Africa|hCoV-19/South Africa/KRISP-0578/2020|EPI ISL 498116|B.1.1.206|South Africa|2020-07-09	0.0002731721	Africa
Africa|hCoV-19/South Africa/KRISP-0543/2020|EPI ISL 498084|C.2|South Africa|2020-07-12	Africa|hCoV-19/South Africa/KRISP-0578/2020|EPI ISL 498116|B.1.1.206|South Africa|2020-07-09	0.0005714061	Africa
Africa|hCoV-19/South Africa/KRISP-0544/2020|EPI ISL 498085|B.1.1.206|South Africa|2020-07-13	Africa|hCoV-19/South Africa/KRISP-0578/2020|EPI ISL 498116|B.1.1.206|South Africa|2020-07-09	0.0000675107	Africa
Africa|hCoV-19/South Africa/KRISP-0545/2020|EPI ISL 498086|B.1.1.273|South Africa|2020-07-14	Africa|hCoV-19/South Africa/KRISP-0578/2020|EPI ISL 498116|B.1.1.206|South Africa|2020-07-09	0.0004705522	Africa
Africa|hCoV-19/South Africa/KRISP-0548/2020|EPI ISL 498087|B.1.1.273|South Africa|2020-07-15	Africa|hCoV-19/South Africa/KRISP-0578/2020|EPI ISL 498116|B.1.1.206|South Africa|2020-07-09	0.0003696723	Africa
Africa|hCoV-19/South Africa/KRISP-0549/2020|EPI ISL 498088|B.1.140|South Africa|2020-07-15	Africa|hCoV-19/South Africa/KRISP-0578/2020|EPI ISL 498116|B.1.1.206|South Africa|2020-07-09	0.0004706358	Africa
Africa|hCoV-19/South Africa/KRISP-0550/2020|EPI ISL 498089|B.1.1.34|South Africa|2020-07-15	Africa|hCoV-19/South Africa/KRISP-0578/2020|EPI ISL 498116|B.1.1.206|South Africa|2020-07-09	0.0004033492	Africa
Africa|hCoV-19/South Africa/KRISP-0551/2020|EPI ISL 498090|H.1|South Africa|2020-07-14	Africa|hCoV-19/South Africa/KRISP-0578/2020|EPI ISL 498116|B.1.1.206|South Africa|2020-07-09	0.0002688480	Africa
Africa|hCoV-19/South Africa/KRISP-0552/2020|EPI ISL 498091|H.1|South Africa|2020-07-14	Africa|hCoV-19/South Africa/KRISP-0578/2020|EPI ISL 498116|B.1.1.206|South Africa|2020-07-09	0.0002688480	Africa
Africa|hCoV-19/South Africa/KRISP-0553/2020|EPI ISL 498092|H.1|South Africa|2020-07-14	Africa|hCoV-19/South Africa/KRISP-0578/2020|EPI ISL 498116|B.1.1.206|South Africa|2020-07-09	0.0002363729	Africa
Africa|hCoV-19/South Africa/KRISP-0554/2020|EPI ISL 498093|B.1.1|South Africa|2020-07-14	Africa|hCoV-19/South Africa/KRISP-0578/2020|EPI ISL 498116|B.1.1.206|South Africa|2020-07-09	0.0002366606	Africa
Africa|hCoV-19/South Africa/KRISP-0555/2020|EPI ISL 498094|B.1.140|South Africa|2020-07-15	Africa|hCoV-19/South Africa/KRISP-0578/2020|EPI ISL 498116|B.1.1.206|South Africa|2020-07-09	0.0005042528	Africa
Africa|hCoV-19/South Africa/KRISP-0556/2020|EPI ISL 498095|B.1.1.273|South Africa|2020-07-15	Africa|hCoV-19/South Africa/KRISP-0578/2020|EPI ISL 498116|B.1.1.206|South Africa|2020-07-09	0.0003696810	Africa
Africa|hCoV-19/South Africa/KRISP-0557/2020|EPI ISL 498096|C.1|South Africa|2020-07-14	Africa|hCoV-19/South Africa/KRISP-0578/2020|EPI ISL 498116|B.1.1.206|South Africa|2020-07-09	0.0004370189	Africa
Africa|hCoV-19/South Africa/KRISP-0558/2020|EPI ISL 498097|B.1.1.206|South Africa|2020-07-15	Africa|hCoV-19/South Africa/KRISP-0578/2020|EPI ISL 498116|B.1.1.206|South Africa|2020-07-09	0.0001013365	Africa
Africa|hCoV-19/South Africa/KRISP-0559/2020|EPI ISL 498098|B.1.1.206|South Africa|2020-07-14	Africa|hCoV-19/South Africa/KRISP-0578/2020|EPI ISL 498116|B.1.1.206|South Africa|2020-07-09	0.0000671978	Africa
Africa|hCoV-19/South Africa/KRISP-0560/2020|EPI ISL 498099|B.1.1|South Africa|2020-07-15	Africa|hCoV-19/South Africa/KRISP-0578/2020|EPI ISL 498116|B.1.1.206|South Africa|2020-07-09	0.0002352215	Africa
Africa|hCoV-19/South Africa/KRISP-0561/2020|EPI ISL 498100|H.1|South Africa|2020-07-15	Africa|hCoV-19/South Africa/KRISP-0578/2020|EPI ISL 498116|B.1.1.206|South Africa|2020-07-09	0.0003024601	Africa
Africa|hCoV-19/South Africa/KRISP-0562/2020|EPI ISL 498101|B.1.140|South Africa|2020-07-15	Africa|hCoV-19/South Africa/KRISP-0578/2020|EPI ISL 498116|B.1.1.206|South Africa|2020-07-09	0.0004369911	Africa
Africa|hCoV-19/South Africa/KRISP-0564/2020|EPI ISL 498103|B.1.1|South Africa|2020-07-15	Africa|hCoV-19/South Africa/KRISP-0578/2020|EPI ISL 498116|B.1.1.206|South Africa|2020-07-09	0.0001680085	Africa
Africa|hCoV-19/South Africa/KRISP-0565/2020|EPI ISL 498104|C.2|South Africa|2020-07-14	Africa|hCoV-19/South Africa/KRISP-0578/2020|EPI ISL 498116|B.1.1.206|South Africa|2020-07-09	0.0004369221	Africa
Africa|hCoV-19/South Africa/KRISP-0567/2020|EPI ISL 498105|B.1.1.206|South Africa|2020-07-15	Africa|hCoV-19/South Africa/KRISP-0578/2020|EPI ISL 498116|B.1.1.206|South Africa|2020-07-09	0.0000676114	Africa
Africa|hCoV-19/South Africa/KRISP-0568/2020|EPI ISL 498106|B.1.1|South Africa|2020-07-15	Africa|hCoV-19/South Africa/KRISP-0578/2020|EPI ISL 498116|B.1.1.206|South Africa|2020-07-09	0.0002352214	Africa
Africa|hCoV-19/South Africa/KRISP-0569/2020|EPI ISL 498107|B.1.1.206|South Africa|2020-07-15	Africa|hCoV-19/South Africa/KRISP-0578/2020|EPI ISL 498116|B.1.1.206|South Africa|2020-07-09	0.0000338042	Africa
Africa|hCoV-19/South Africa/KRISP-0570/2020|EPI ISL 498108|B.1.1.56|South Africa|2020-07-02	Africa|hCoV-19/South Africa/KRISP-0578/2020|EPI ISL 498116|B.1.1.206|South Africa|2020-07-09	0.0003360949	Africa
Africa|hCoV-19/South Africa/KRISP-0571/2020|EPI ISL 498109|B.1.1.56|South Africa|2020-07-14	Africa|hCoV-19/South Africa/KRISP-0578/2020|EPI ISL 498116|B.1.1.206|South Africa|2020-07-09	0.0002688534	Africa
Africa|hCoV-19/South Africa/KRISP-0572/2020|EPI ISL 498110|B.1.5|South Africa|2020-07-13	Africa|hCoV-19/South Africa/KRISP-0578/2020|EPI ISL 498116|B.1.1.206|South Africa|2020-07-09	0.0004706247	Africa
Africa|hCoV-19/South Africa/KRISP-0573/2020|EPI ISL 498111|B.1.1.206|South Africa|2020-07-14	Africa|hCoV-19/South Africa/KRISP-0578/2020|EPI ISL 498116|B.1.1.206|South Africa|2020-07-09	0.0000671978	Africa
Africa|hCoV-19/South Africa/KRISP-0574/2020|EPI ISL 498112|B.1.1.206|South Africa|2020-07-15	Africa|hCoV-19/South Africa/KRISP-0578/2020|EPI ISL 498116|B.1.1.206|South Africa|2020-07-09	0.0001008031	Africa
Africa|hCoV-19/South Africa/KRISP-0575/2020|EPI ISL 498113|B.1.1.206|South Africa|2020-07-13	Africa|hCoV-19/South Africa/KRISP-0578/2020|EPI ISL 498116|B.1.1.206|South Africa|2020-07-09	0.0001344073	Africa
Africa|hCoV-19/South Africa/KRISP-0576/2020|EPI ISL 498114|B.1.1.206|South Africa|2020-07-07	Africa|hCoV-19/South Africa/KRISP-0578/2020|EPI ISL 498116|B.1.1.206|South Africa|2020-07-09	0.0000335975	Africa
Africa|hCoV-19/South Africa/KRISP-0577/2020|EPI ISL 498115|B.1.1.56|South Africa|2020-07-09	Africa|hCoV-19/South Africa/KRISP-0578/2020|EPI ISL 498116|B.1.1.206|South Africa|2020-07-09	0.0004033222	Africa
Africa|hCoV-19/Algeria/G0638 2264/2020|EPI ISL 418241|B.1|Algeria|2020-03-02	Africa|hCoV-19/South Africa/KRISP-0579/2020|EPI ISL 498117|B.1.1.273|South Africa|2020-07-08	0.0005725545	Africa
Africa|hCoV-19/Algeria/G0640 2265/2020|EPI ISL 418242|B.1|Algeria|2020-03-08	Africa|hCoV-19/South Africa/KRISP-0579/2020|EPI ISL 498117|B.1.1.273|South Africa|2020-07-08	0.0004705837	Africa
Africa|hCoV-19/Algeria/G0860 2262/2020|EPI ISL 420037|B.1|Algeria|2020-03-02	Africa|hCoV-19/South Africa/KRISP-0579/2020|EPI ISL 498117|B.1.1.273|South Africa|2020-07-08	0.0004705837	Africa
Africa|hCoV-19/Benin/1022/2020|EPI ISL 476826|B.1|Benin|2020-03-25	Africa|hCoV-19/South Africa/KRISP-0579/2020|EPI ISL 498117|B.1.1.273|South Africa|2020-07-08	0.0004370014	Africa
Africa|hCoV-19/Benin/1092/2020|EPI ISL 476827|B.1|Benin|2020-03-27	Africa|hCoV-19/South Africa/KRISP-0579/2020|EPI ISL 498117|B.1.1.273|South Africa|2020-07-08	0.0005044205	Africa
Africa|hCoV-19/Benin/1408/2020|EPI ISL 476825|B.1.356|Benin|2020-04-04	Africa|hCoV-19/South Africa/KRISP-0579/2020|EPI ISL 498117|B.1.1.273|South Africa|2020-07-08	0.0004706153	Africa
Africa|hCoV-19/Benin/1409/2020|EPI ISL 476828|B.1|Benin|2020-04-06	Africa|hCoV-19/South Africa/KRISP-0579/2020|EPI ISL 498117|B.1.1.273|South Africa|2020-07-08	0.0005078475	Africa
Africa|hCoV-19/Benin/1950/2020|EPI ISL 476830|A|Benin|2020-04-15	Africa|hCoV-19/South Africa/KRISP-0579/2020|EPI ISL 498117|B.1.1.273|South Africa|2020-07-08	0.0006725339	Africa
Africa|hCoV-19/Benin/197/2020|EPI ISL 476822|B.1.178|Benin|2020-03-15	Africa|hCoV-19/South Africa/KRISP-0579/2020|EPI ISL 498117|B.1.1.273|South Africa|2020-07-08	0.0004370499	Africa
Africa|hCoV-19/Benin/2012/2020|EPI ISL 476831|A|Benin|2020-04-15	Africa|hCoV-19/South Africa/KRISP-0579/2020|EPI ISL 498117|B.1.1.273|South Africa|2020-07-08	0.0007060728	Africa
Africa|hCoV-19/Benin/260/2020|EPI ISL 476823|B.1.292|Benin|2020-03-17	Africa|hCoV-19/South Africa/KRISP-0579/2020|EPI ISL 498117|B.1.1.273|South Africa|2020-07-08	0.0005378785	Africa
Africa|hCoV-19/Benin/314/2020|EPI ISL 476834|B.1.5|Benin|2020-03-17	Africa|hCoV-19/South Africa/KRISP-0579/2020|EPI ISL 498117|B.1.1.273|South Africa|2020-07-08	0.0005408985	Africa
Africa|hCoV-19/Benin/461/2020|EPI ISL 476833|A|Benin|2020-03-17	Africa|hCoV-19/South Africa/KRISP-0579/2020|EPI ISL 498117|B.1.1.273|South Africa|2020-07-08	0.0006724076	Africa
Africa|hCoV-19/Benin/501/2020|EPI ISL 476824|B.1.356|Benin|2020-03-17	Africa|hCoV-19/South Africa/KRISP-0579/2020|EPI ISL 498117|B.1.1.273|South Africa|2020-07-08	0.0004705837	Africa
Africa|hCoV-19/Benin/843/2020|EPI ISL 476829|A|Benin|2020-03-19	Africa|hCoV-19/South Africa/KRISP-0579/2020|EPI ISL 498117|B.1.1.273|South Africa|2020-07-08	0.0006052235	Africa
Africa|hCoV-19/Botswana/BOT0455/2020|EPI ISL 560386|B.1|Botswana|2020-03-28	Africa|hCoV-19/South Africa/KRISP-0579/2020|EPI ISL 498117|B.1.1.273|South Africa|2020-07-08	0.0004033412	Africa
Africa|hCoV-19/Botswana/BOT2254/2020|EPI ISL 560390|B.1.1|Botswana|2020-04-08	Africa|hCoV-19/South Africa/KRISP-0579/2020|EPI ISL 498117|B.1.1.273|South Africa|2020-07-08	0.0002736634	Africa
Africa|hCoV-19/Botswana/BOT2283/2020|EPI ISL 560385|B.1|Botswana|2020-04-07	Africa|hCoV-19/South Africa/KRISP-0579/2020|EPI ISL 498117|B.1.1.273|South Africa|2020-07-08	0.0005233190	Africa
Africa|hCoV-19/Botswana/BOT2624/2020|EPI ISL 560387|B.1.1|Botswana|2020-04-05	Africa|hCoV-19/South Africa/KRISP-0579/2020|EPI ISL 498117|B.1.1.273|South Africa|2020-07-08	0.0002790363	Africa
Africa|hCoV-19/Botswana/BOT4161/2020|EPI ISL 560388|B.1.1.220|Botswana|2020-04-16	Africa|hCoV-19/South Africa/KRISP-0579/2020|EPI ISL 498117|B.1.1.273|South Africa|2020-07-08	0.0003456158	Africa
Africa|hCoV-19/DRC/04186/2020|EPI ISL 471411|A|Democratic Republic of the Congo|2020-04-25	Africa|hCoV-19/South Africa/KRISP-0579/2020|EPI ISL 498117|B.1.1.273|South Africa|2020-07-08	0.0006724070	Africa
Africa|hCoV-19/DRC/04188/2020|EPI ISL 471413|A|Democratic Republic of the Congo|2020-04-25	Africa|hCoV-19/South Africa/KRISP-0579/2020|EPI ISL 498117|B.1.1.273|South Africa|2020-07-08	0.0007628145	Africa
Africa|hCoV-19/DRC/10041/2020|EPI ISL 527543|B.1.1.275|Democratic Republic of the Congo|2020-05-22	Africa|hCoV-19/South Africa/KRISP-0579/2020|EPI ISL 498117|B.1.1.273|South Africa|2020-07-08	0.0003410470	Africa
Africa|hCoV-19/DRC/10057/2020|EPI ISL 527538|B.1.1.275|Democratic Republic of the Congo|2020-05-22	Africa|hCoV-19/South Africa/KRISP-0579/2020|EPI ISL 498117|B.1.1.273|South Africa|2020-07-08	0.0003874405	Africa
Africa|hCoV-19/DRC/10061/2020|EPI ISL 527521|B.1.1.275|Democratic Republic of the Congo|2020-05-22	Africa|hCoV-19/South Africa/KRISP-0579/2020|EPI ISL 498117|B.1.1.273|South Africa|2020-07-08	0.0002779218	Africa
Africa|hCoV-19/DRC/10070/2020|EPI ISL 527544|B.1.178|Democratic Republic of the Congo|2020-05-22	Africa|hCoV-19/South Africa/KRISP-0579/2020|EPI ISL 498117|B.1.1.273|South Africa|2020-07-08	0.0005790669	Africa
Africa|hCoV-19/DRC/10120/2020|EPI ISL 513624|B.1.1.275|Democratic Republic of the Congo|2020-05-22	Africa|hCoV-19/South Africa/KRISP-0579/2020|EPI ISL 498117|B.1.1.273|South Africa|2020-07-08	0.0003843332	Africa
Africa|hCoV-19/DRC/10127/2020|EPI ISL 513625|B.1.1.275|Democratic Republic of the Congo|2020-05-22	Africa|hCoV-19/South Africa/KRISP-0579/2020|EPI ISL 498117|B.1.1.273|South Africa|2020-07-08	0.0003793505	Africa
Africa|hCoV-19/DRC/10242/2020|EPI ISL 513626|B.1.84|Democratic Republic of the Congo|2020-05-22	Africa|hCoV-19/South Africa/KRISP-0579/2020|EPI ISL 498117|B.1.1.273|South Africa|2020-07-08	0.0004743091	Africa
Africa|hCoV-19/DRC/10251/2020|EPI ISL 513627|B.1.128|Democratic Republic of the Congo|2020-05-22	Africa|hCoV-19/South Africa/KRISP-0579/2020|EPI ISL 498117|B.1.1.273|South Africa|2020-07-08	0.0006105167	Africa
Africa|hCoV-19/DRC/10324/2020|EPI ISL 527545|B.1.214|Democratic Republic of the Congo|2020-05-22	Africa|hCoV-19/South Africa/KRISP-0579/2020|EPI ISL 498117|B.1.1.273|South Africa|2020-07-08	0.0005456623	Africa
Africa|hCoV-19/DRC/10346/2020|EPI ISL 527546|B.1.214|Democratic Republic of the Congo|2020-05-22	Africa|hCoV-19/South Africa/KRISP-0579/2020|EPI ISL 498117|B.1.1.273|South Africa|2020-07-08	0.0005513394	Africa
Africa|hCoV-19/DRC/10364/2020|EPI ISL 527498|B.1|Democratic Republic of the Congo|2020-05-22	Africa|hCoV-19/South Africa/KRISP-0579/2020|EPI ISL 498117|B.1.1.273|South Africa|2020-07-08	0.0004460100	Africa
Africa|hCoV-19/DRC/10371/2020|EPI ISL 527489|B.1.178|Democratic Republic of the Congo|2020-05-22	Africa|hCoV-19/South Africa/KRISP-0579/2020|EPI ISL 498117|B.1.1.273|South Africa|2020-07-08	0.0005800607	Africa
Africa|hCoV-19/DRC/10373/2020|EPI ISL 527495|B.1.159|Democratic Republic of the Congo|2020-05-22	Africa|hCoV-19/South Africa/KRISP-0579/2020|EPI ISL 498117|B.1.1.273|South Africa|2020-07-08	0.0005466614	Africa
Africa|hCoV-19/DRC/10374/2020|EPI ISL 527539|B.1.84|Democratic Republic of the Congo|2020-05-22	Africa|hCoV-19/South Africa/KRISP-0579/2020|EPI ISL 498117|B.1.1.273|South Africa|2020-07-08	0.0006658063	Africa
Africa|hCoV-19/DRC/10375/2020|EPI ISL 527499|B.1.84|Democratic Republic of the Congo|2020-05-22	Africa|hCoV-19/South Africa/KRISP-0579/2020|EPI ISL 498117|B.1.1.273|South Africa|2020-07-08	0.0006160459	Africa
Africa|hCoV-19/DRC/10399/2020|EPI ISL 527491|B.1.214|Democratic Republic of the Congo|2020-05-22	Africa|hCoV-19/South Africa/KRISP-0579/2020|EPI ISL 498117|B.1.1.273|South Africa|2020-07-08	0.0004436017	Africa
Africa|hCoV-19/DRC/10502/2020|EPI ISL 527547|B.1.5|Democratic Republic of the Congo|2020-05-20	Africa|hCoV-19/South Africa/KRISP-0579/2020|EPI ISL 498117|B.1.1.273|South Africa|2020-07-08	0.0003748195	Africa
Africa|hCoV-19/DRC/10506/2020|EPI ISL 527524|B.1.5|Democratic Republic of the Congo|2020-05-18	Africa|hCoV-19/South Africa/KRISP-0579/2020|EPI ISL 498117|B.1.1.273|South Africa|2020-07-08	0.0003839090	Africa
Africa|hCoV-19/DRC/10507/2020|EPI ISL 527492|B.1.5|Democratic Republic of the Congo|2020-05-18	Africa|hCoV-19/South Africa/KRISP-0579/2020|EPI ISL 498117|B.1.1.273|South Africa|2020-07-08	0.0004096877	Africa
Africa|hCoV-19/DRC/10508/2020|EPI ISL 527494|B.1.5|Democratic Republic of the Congo|2020-05-20	Africa|hCoV-19/South Africa/KRISP-0579/2020|EPI ISL 498117|B.1.1.273|South Africa|2020-07-08	0.0004074905	Africa
Africa|hCoV-19/DRC/10532/2020|EPI ISL 527532|B.1.5|Democratic Republic of the Congo|2020-05-20	Africa|hCoV-19/South Africa/KRISP-0579/2020|EPI ISL 498117|B.1.1.273|South Africa|2020-07-08	0.0003143716	Africa
Africa|hCoV-19/DRC/10533/2020|EPI ISL 527548|B.1.5|Democratic Republic of the Congo|2020-05-20	Africa|hCoV-19/South Africa/KRISP-0579/2020|EPI ISL 498117|B.1.1.273|South Africa|2020-07-08	0.0004090274	Africa
Africa|hCoV-19/DRC/10621/2020|EPI ISL 527526|B.1.214|Democratic Republic of the Congo|2020-05-23	Africa|hCoV-19/South Africa/KRISP-0579/2020|EPI ISL 498117|B.1.1.273|South Africa|2020-07-08	0.0004880413	Africa
Africa|hCoV-19/DRC/10640/2020|EPI ISL 527541|B.1|Democratic Republic of the Congo|2020-05-22	Africa|hCoV-19/South Africa/KRISP-0579/2020|EPI ISL 498117|B.1.1.273|South Africa|2020-07-08	0.0006349591	Africa
Africa|hCoV-19/DRC/10644/2020|EPI ISL 527549|B.1|Democratic Republic of the Congo|2020-05-22	Africa|hCoV-19/South Africa/KRISP-0579/2020|EPI ISL 498117|B.1.1.273|South Africa|2020-07-08	0.0006817749	Africa
Africa|hCoV-19/DRC/10728/2020|EPI ISL 513628|B.1.5|Democratic Republic of the Congo|2020-05-23	Africa|hCoV-19/South Africa/KRISP-0579/2020|EPI ISL 498117|B.1.1.273|South Africa|2020-07-08	0.0003851903	Africa
Africa|hCoV-19/DRC/10731/2020|EPI ISL 513629|B.1.1.1|Democratic Republic of the Congo|2020-05-23	Africa|hCoV-19/South Africa/KRISP-0579/2020|EPI ISL 498117|B.1.1.273|South Africa|2020-07-08	0.0004232542	Africa
Africa|hCoV-19/DRC/10733/2020|EPI ISL 513630|B.1|Democratic Republic of the Congo|2020-05-23	Africa|hCoV-19/South Africa/KRISP-0579/2020|EPI ISL 498117|B.1.1.273|South Africa|2020-07-08	0.0005405929	Africa
Africa|hCoV-19/DRC/108/2020|EPI ISL 417948|B.1.128|Democratic Republic of the Congo|2020-03-19	Africa|hCoV-19/South Africa/KRISP-0579/2020|EPI ISL 498117|B.1.1.273|South Africa|2020-07-08	0.0005048537	Africa
Africa|hCoV-19/DRC/10885/2020|EPI ISL 513631|B.1.84|Democratic Republic of the Congo|2020-05-23	Africa|hCoV-19/South Africa/KRISP-0579/2020|EPI ISL 498117|B.1.1.273|South Africa|2020-07-08	0.0005444870	Africa
Africa|hCoV-19/DRC/10902/2020|EPI ISL 527490|B.1.178|Democratic Republic of the Congo|2020-05-23	Africa|hCoV-19/South Africa/KRISP-0579/2020|EPI ISL 498117|B.1.1.273|South Africa|2020-07-08	0.0005114259	Africa
Africa|hCoV-19/DRC/10913/2020|EPI ISL 527507|B.1.84|Democratic Republic of the Congo|2020-05-24	Africa|hCoV-19/South Africa/KRISP-0579/2020|EPI ISL 498117|B.1.1.273|South Africa|2020-07-08	0.0006198405	Africa
Africa|hCoV-19/DRC/11005/2020|EPI ISL 527550|B.1.159|Democratic Republic of the Congo|2020-05-24	Africa|hCoV-19/South Africa/KRISP-0579/2020|EPI ISL 498117|B.1.1.273|South Africa|2020-07-08	0.0006478434	Africa
Africa|hCoV-19/DRC/11008/2020|EPI ISL 527503|B.1.159|Democratic Republic of the Congo|2020-05-24	Africa|hCoV-19/South Africa/KRISP-0579/2020|EPI ISL 498117|B.1.1.273|South Africa|2020-07-08	0.0005848088	Africa
Africa|hCoV-19/DRC/11022/2020|EPI ISL 527551|B.1.214|Democratic Republic of the Congo|2020-05-24	Africa|hCoV-19/South Africa/KRISP-0579/2020|EPI ISL 498117|B.1.1.273|South Africa|2020-07-08	0.0006139577	Africa
Africa|hCoV-19/DRC/11024/2020|EPI ISL 527552|B.1.149|Democratic Republic of the Congo|2020-05-24	Africa|hCoV-19/South Africa/KRISP-0579/2020|EPI ISL 498117|B.1.1.273|South Africa|2020-07-08	0.0006539768	Africa
Africa|hCoV-19/DRC/11026/2020|EPI ISL 527553|B.1.149|Democratic Republic of the Congo|2020-05-24	Africa|hCoV-19/South Africa/KRISP-0579/2020|EPI ISL 498117|B.1.1.273|South Africa|2020-07-08	0.0005113908	Africa
Africa|hCoV-19/DRC/11031/2020|EPI ISL 527554|B.1.214|Democratic Republic of the Congo|2020-05-24	Africa|hCoV-19/South Africa/KRISP-0579/2020|EPI ISL 498117|B.1.1.273|South Africa|2020-07-08	0.0005458988	Africa
Africa|hCoV-19/DRC/11041/2020|EPI ISL 527555|B.1|Democratic Republic of the Congo|2020-05-24	Africa|hCoV-19/South Africa/KRISP-0579/2020|EPI ISL 498117|B.1.1.273|South Africa|2020-07-08	0.0005116126	Africa
Africa|hCoV-19/DRC/11057/2020|EPI ISL 527528|B.1.5|Democratic Republic of the Congo|2020-05-24	Africa|hCoV-19/South Africa/KRISP-0579/2020|EPI ISL 498117|B.1.1.273|South Africa|2020-07-08	0.0004535718	Africa
Africa|hCoV-19/DRC/11078/2020|EPI ISL 527514|B.1|Democratic Republic of the Congo|2020-05-24	Africa|hCoV-19/South Africa/KRISP-0579/2020|EPI ISL 498117|B.1.1.273|South Africa|2020-07-08	0.0005525959	Africa
Africa|hCoV-19/DRC/11079/2020|EPI ISL 527500|B.1.214|Democratic Republic of the Congo|2020-05-24	Africa|hCoV-19/South Africa/KRISP-0579/2020|EPI ISL 498117|B.1.1.273|South Africa|2020-07-08	0.0004800602	Africa
Africa|hCoV-19/DRC/11093/2020|EPI ISL 527527|B.1.5|Democratic Republic of the Congo|2020-05-24	Africa|hCoV-19/South Africa/KRISP-0579/2020|EPI ISL 498117|B.1.1.273|South Africa|2020-07-08	0.0005248550	Africa
Africa|hCoV-19/DRC/11096/2020|EPI ISL 527522|B.1|Democratic Republic of the Congo|2020-05-24	Africa|hCoV-19/South Africa/KRISP-0579/2020|EPI ISL 498117|B.1.1.273|South Africa|2020-07-08	0.0004866825	Africa
Africa|hCoV-19/DRC/11114/2020|EPI ISL 527534|B.1.214|Democratic Republic of the Congo|2020-05-25	Africa|hCoV-19/South Africa/KRISP-0579/2020|EPI ISL 498117|B.1.1.273|South Africa|2020-07-08	0.0005594090	Africa
Africa|hCoV-19/DRC/11123/2020|EPI ISL 527496|B.1.84|Democratic Republic of the Congo|2020-05-24	Africa|hCoV-19/South Africa/KRISP-0579/2020|EPI ISL 498117|B.1.1.273|South Africa|2020-07-08	0.0005125153	Africa
Africa|hCoV-19/DRC/11134/2020|EPI ISL 527518|B.1.5|Democratic Republic of the Congo|2020-05-24	Africa|hCoV-19/South Africa/KRISP-0579/2020|EPI ISL 498117|B.1.1.273|South Africa|2020-07-08	0.0004159205	Africa
Africa|hCoV-19/DRC/11143/2020|EPI ISL 527556|B.1|Democratic Republic of the Congo|2020-05-24	Africa|hCoV-19/South Africa/KRISP-0579/2020|EPI ISL 498117|B.1.1.273|South Africa|2020-07-08	0.0006479226	Africa
Africa|hCoV-19/DRC/11145/2020|EPI ISL 527501|B.1.214|Democratic Republic of the Congo|2020-05-24	Africa|hCoV-19/South Africa/KRISP-0579/2020|EPI ISL 498117|B.1.1.273|South Africa|2020-07-08	0.0006177075	Africa
Africa|hCoV-19/DRC/11148/2020|EPI ISL 527525|B.1.178|Democratic Republic of the Congo|2020-05-24	Africa|hCoV-19/South Africa/KRISP-0579/2020|EPI ISL 498117|B.1.1.273|South Africa|2020-07-08	0.0006299563	Africa
Africa|hCoV-19/DRC/11157/2020|EPI ISL 527530|B.1|Democratic Republic of the Congo|2020-05-25	Africa|hCoV-19/South Africa/KRISP-0579/2020|EPI ISL 498117|B.1.1.273|South Africa|2020-07-08	0.0005913848	Africa
Africa|hCoV-19/DRC/11187/2020|EPI ISL 527523|B.1.1.275|Democratic Republic of the Congo|2020-05-23	Africa|hCoV-19/South Africa/KRISP-0579/2020|EPI ISL 498117|B.1.1.273|South Africa|2020-07-08	0.0004177010	Africa
Africa|hCoV-19/DRC/11191/2020|EPI ISL 527506|B.1.1.275|Democratic Republic of the Congo|2020-05-23	Africa|hCoV-19/South Africa/KRISP-0579/2020|EPI ISL 498117|B.1.1.273|South Africa|2020-07-08	0.0003091146	Africa
Africa|hCoV-19/DRC/11252/2020|EPI ISL 527557|B.1.1.275|Democratic Republic of the Congo|2020-05-21	Africa|hCoV-19/South Africa/KRISP-0579/2020|EPI ISL 498117|B.1.1.273|South Africa|2020-07-08	0.0004770933	Africa
Africa|hCoV-19/DRC/11260/2020|EPI ISL 527558|B.1.1.275|Democratic Republic of the Congo|2020-05-23	Africa|hCoV-19/South Africa/KRISP-0579/2020|EPI ISL 498117|B.1.1.273|South Africa|2020-07-08	0.0003408925	Africa
Africa|hCoV-19/DRC/1131/2020|EPI ISL 429255|B.1.5|Democratic Republic of the Congo|2020-04-05	Africa|hCoV-19/South Africa/KRISP-0579/2020|EPI ISL 498117|B.1.1.273|South Africa|2020-07-08	0.0004068413	Africa
Africa|hCoV-19/DRC/11310/2020|EPI ISL 527529|B.1.149|Democratic Republic of the Congo|2020-05-25	Africa|hCoV-19/South Africa/KRISP-0579/2020|EPI ISL 498117|B.1.1.273|South Africa|2020-07-08	0.0005239771	Africa
Africa|hCoV-19/DRC/11318/2020|EPI ISL 527559|B.1.149|Democratic Republic of the Congo|2020-05-25	Africa|hCoV-19/South Africa/KRISP-0579/2020|EPI ISL 498117|B.1.1.273|South Africa|2020-07-08	0.0005086290	Africa
Africa|hCoV-19/DRC/11326/2020|EPI ISL 527508|B.1|Democratic Republic of the Congo|2020-05-25	Africa|hCoV-19/South Africa/KRISP-0579/2020|EPI ISL 498117|B.1.1.273|South Africa|2020-07-08	0.0005165142	Africa
Africa|hCoV-19/DRC/11334/2020|EPI ISL 527504|B.1.178|Democratic Republic of the Congo|2020-05-25	Africa|hCoV-19/South Africa/KRISP-0579/2020|EPI ISL 498117|B.1.1.273|South Africa|2020-07-08	0.0005157790	Africa
Africa|hCoV-19/DRC/11337/2020|EPI ISL 527510|B.1.84|Democratic Republic of the Congo|2020-05-25	Africa|hCoV-19/South Africa/KRISP-0579/2020|EPI ISL 498117|B.1.1.273|South Africa|2020-07-08	0.0005862285	Africa
Africa|hCoV-19/DRC/11341/2020|EPI ISL 527509|B.1.1.275|Democratic Republic of the Congo|2020-05-25	Africa|hCoV-19/South Africa/KRISP-0579/2020|EPI ISL 498117|B.1.1.273|South Africa|2020-07-08	0.0004133750	Africa
Africa|hCoV-19/DRC/11348/2020|EPI ISL 527560|B.1.149|Democratic Republic of the Congo|2020-05-25	Africa|hCoV-19/South Africa/KRISP-0579/2020|EPI ISL 498117|B.1.1.273|South Africa|2020-07-08	0.0005090778	Africa
Africa|hCoV-19/DRC/11369/2020|EPI ISL 527537|B.1.214|Democratic Republic of the Congo|2020-05-25	Africa|hCoV-19/South Africa/KRISP-0579/2020|EPI ISL 498117|B.1.1.273|South Africa|2020-07-08	0.0005613573	Africa
Africa|hCoV-19/DRC/11376/2020|EPI ISL 527513|B.1.214|Democratic Republic of the Congo|2020-05-25	Africa|hCoV-19/South Africa/KRISP-0579/2020|EPI ISL 498117|B.1.1.273|South Africa|2020-07-08	0.0005867541	Africa
Africa|hCoV-19/DRC/11411/2020|EPI ISL 527561|B.1.5|Democratic Republic of the Congo|2020-05-25	Africa|hCoV-19/South Africa/KRISP-0579/2020|EPI ISL 498117|B.1.1.273|South Africa|2020-07-08	0.0004771209	Africa
Africa|hCoV-19/DRC/11450/2020|EPI ISL 527516|B.1.5|Democratic Republic of the Congo|2020-05-25	Africa|hCoV-19/South Africa/KRISP-0579/2020|EPI ISL 498117|B.1.1.273|South Africa|2020-07-08	0.0004200979	Africa
Africa|hCoV-19/DRC/11458/2020|EPI ISL 527497|B.1.5|Democratic Republic of the Congo|2020-05-25	Africa|hCoV-19/South Africa/KRISP-0579/2020|EPI ISL 498117|B.1.1.273|South Africa|2020-07-08	0.0005507559	Africa
Africa|hCoV-19/DRC/11460/2020|EPI ISL 527562|B.1.214|Democratic Republic of the Congo|2020-05-25	Africa|hCoV-19/South Africa/KRISP-0579/2020|EPI ISL 498117|B.1.1.273|South Africa|2020-07-08	0.0006892621	Africa
Africa|hCoV-19/DRC/11472/2020|EPI ISL 527502|B.1.214|Democratic Republic of the Congo|2020-05-25	Africa|hCoV-19/South Africa/KRISP-0579/2020|EPI ISL 498117|B.1.1.273|South Africa|2020-07-08	0.0006170444	Africa
Africa|hCoV-19/DRC/11477/2020|EPI ISL 527563|B.1.84|Democratic Republic of the Congo|2020-05-25	Africa|hCoV-19/South Africa/KRISP-0579/2020|EPI ISL 498117|B.1.1.273|South Africa|2020-07-08	0.0004426052	Africa
Africa|hCoV-19/DRC/11486/2020|EPI ISL 527564|B.1.214|Democratic Republic of the Congo|2020-05-25	Africa|hCoV-19/South Africa/KRISP-0579/2020|EPI ISL 498117|B.1.1.273|South Africa|2020-07-08	0.0006137992	Africa
Africa|hCoV-19/DRC/11487/2020|EPI ISL 527505|B.1|Democratic Republic of the Congo|2020-05-25	Africa|hCoV-19/South Africa/KRISP-0579/2020|EPI ISL 498117|B.1.1.273|South Africa|2020-07-08	0.0005512501	Africa
Africa|hCoV-19/DRC/11507/2020|EPI ISL 527512|B.1|Democratic Republic of the Congo|2020-05-25	Africa|hCoV-19/South Africa/KRISP-0579/2020|EPI ISL 498117|B.1.1.273|South Africa|2020-07-08	0.0005854730	Africa
Africa|hCoV-19/DRC/1151/2020|EPI ISL 447596|B.38|Democratic Republic of the Congo|2020-04-05	Africa|hCoV-19/South Africa/KRISP-0579/2020|EPI ISL 498117|B.1.1.273|South Africa|2020-07-08	0.0007476345	Africa
Africa|hCoV-19/DRC/11511/2020|EPI ISL 527511|B.1.214|Democratic Republic of the Congo|2020-05-25	Africa|hCoV-19/South Africa/KRISP-0579/2020|EPI ISL 498117|B.1.1.273|South Africa|2020-07-08	0.0006208387	Africa
Africa|hCoV-19/DRC/11572/2020|EPI ISL 527565|B.1.214|Democratic Republic of the Congo|2020-05-25	Africa|hCoV-19/South Africa/KRISP-0579/2020|EPI ISL 498117|B.1.1.273|South Africa|2020-07-08	0.0005108581	Africa
Africa|hCoV-19/DRC/11576/2020|EPI ISL 527517|B.1|Democratic Republic of the Congo|2020-05-25	Africa|hCoV-19/South Africa/KRISP-0579/2020|EPI ISL 498117|B.1.1.273|South Africa|2020-07-08	0.0005202754	Africa
Africa|hCoV-19/DRC/11583/2020|EPI ISL 527542|B.1|Democratic Republic of the Congo|2020-05-25	Africa|hCoV-19/South Africa/KRISP-0579/2020|EPI ISL 498117|B.1.1.273|South Africa|2020-07-08	0.0005302101	Africa
Africa|hCoV-19/DRC/11616/2020|EPI ISL 527519|B.1|Democratic Republic of the Congo|2020-05-25	Africa|hCoV-19/South Africa/KRISP-0579/2020|EPI ISL 498117|B.1.1.273|South Africa|2020-07-08	0.0004847283	Africa
Africa|hCoV-19/DRC/11623/2020|EPI ISL 527566|B.1.5|Democratic Republic of the Congo|2020-05-25	Africa|hCoV-19/South Africa/KRISP-0579/2020|EPI ISL 498117|B.1.1.273|South Africa|2020-07-08	0.0005116101	Africa
Africa|hCoV-19/DRC/11624/2020|EPI ISL 527567|B.1.149|Democratic Republic of the Congo|2020-05-25	Africa|hCoV-19/South Africa/KRISP-0579/2020|EPI ISL 498117|B.1.1.273|South Africa|2020-07-08	0.0005113632	Africa
Africa|hCoV-19/DRC/11631/2020|EPI ISL 527568|B.1.149|Democratic Republic of the Congo|2020-05-25	Africa|hCoV-19/South Africa/KRISP-0579/2020|EPI ISL 498117|B.1.1.273|South Africa|2020-07-08	0.0005118867	Africa
Africa|hCoV-19/DRC/11632/2020|EPI ISL 527493|B.1|Democratic Republic of the Congo|2020-05-25	Africa|hCoV-19/South Africa/KRISP-0579/2020|EPI ISL 498117|B.1.1.273|South Africa|2020-07-08	0.0005464823	Africa
Africa|hCoV-19/DRC/11635/2020|EPI ISL 527540|B.1.214|Democratic Republic of the Congo|2020-05-25	Africa|hCoV-19/South Africa/KRISP-0579/2020|EPI ISL 498117|B.1.1.273|South Africa|2020-07-08	0.0005627866	Africa
Africa|hCoV-19/DRC/11640/2020|EPI ISL 527535|B.1.178|Democratic Republic of the Congo|2020-05-25	Africa|hCoV-19/South Africa/KRISP-0579/2020|EPI ISL 498117|B.1.1.273|South Africa|2020-07-08	0.0006277852	Africa
Africa|hCoV-19/DRC/11643/2020|EPI ISL 527520|B.1.5|Democratic Republic of the Congo|2020-05-25	Africa|hCoV-19/South Africa/KRISP-0579/2020|EPI ISL 498117|B.1.1.273|South Africa|2020-07-08	0.0005205950	Africa
Africa|hCoV-19/DRC/11648/2020|EPI ISL 527569|B.1.6|Democratic Republic of the Congo|2020-05-25	Africa|hCoV-19/South Africa/KRISP-0579/2020|EPI ISL 498117|B.1.1.273|South Africa|2020-07-08	0.0005433908	Africa
Africa|hCoV-19/DRC/11652/2020|EPI ISL 527570|B.1.149|Democratic Republic of the Congo|2020-05-25	Africa|hCoV-19/South Africa/KRISP-0579/2020|EPI ISL 498117|B.1.1.273|South Africa|2020-07-08	0.0005112220	Africa
Africa|hCoV-19/DRC/11653/2020|EPI ISL 527533|B.1.84|Democratic Republic of the Congo|2020-05-25	Africa|hCoV-19/South Africa/KRISP-0579/2020|EPI ISL 498117|B.1.1.273|South Africa|2020-07-08	0.0004889156	Africa
Africa|hCoV-19/DRC/11676/2020|EPI ISL 527531|B.1|Democratic Republic of the Congo|2020-05-26	Africa|hCoV-19/South Africa/KRISP-0579/2020|EPI ISL 498117|B.1.1.273|South Africa|2020-07-08	0.0007016549	Africa
Africa|hCoV-19/DRC/11677/2020|EPI ISL 527515|B.1.214|Democratic Republic of the Congo|2020-05-26	Africa|hCoV-19/South Africa/KRISP-0579/2020|EPI ISL 498117|B.1.1.273|South Africa|2020-07-08	0.0005196159	Africa
Africa|hCoV-19/DRC/11732/2020|EPI ISL 527536|B.1.214|Democratic Republic of the Congo|2020-05-26	Africa|hCoV-19/South Africa/KRISP-0579/2020|EPI ISL 498117|B.1.1.273|South Africa|2020-07-08	0.0003839764	Africa
Africa|hCoV-19/DRC/11733/2020|EPI ISL 527571|B.1.149|Democratic Republic of the Congo|2020-05-26	Africa|hCoV-19/South Africa/KRISP-0579/2020|EPI ISL 498117|B.1.1.273|South Africa|2020-07-08	0.0005085996	Africa
Africa|hCoV-19/DRC/11806/2020|EPI ISL 527572|B.1.214|Democratic Republic of the Congo|2020-05-26	Africa|hCoV-19/South Africa/KRISP-0579/2020|EPI ISL 498117|B.1.1.273|South Africa|2020-07-08	0.0006135063	Africa
Africa|hCoV-19/DRC/1234/2020|EPI ISL 429258|B.1.5|Democratic Republic of the Congo|2020-04-06	Africa|hCoV-19/South Africa/KRISP-0579/2020|EPI ISL 498117|B.1.1.273|South Africa|2020-07-08	0.0004284976	Africa
Africa|hCoV-19/DRC/1249/2020|EPI ISL 429259|B.1.5|Democratic Republic of the Congo|2020-04-06	Africa|hCoV-19/South Africa/KRISP-0579/2020|EPI ISL 498117|B.1.1.273|South Africa|2020-07-08	0.0004086140	Africa
Africa|hCoV-19/DRC/1319/2020|EPI ISL 431011|B.1.128|Democratic Republic of the Congo|2020-04-07	Africa|hCoV-19/South Africa/KRISP-0579/2020|EPI ISL 498117|B.1.1.273|South Africa|2020-07-08	0.0005102379	Africa
Africa|hCoV-19/DRC/1324/2020|EPI ISL 435033|B.1.128|Democratic Republic of the Congo|2020-04-07	Africa|hCoV-19/South Africa/KRISP-0579/2020|EPI ISL 498117|B.1.1.273|South Africa|2020-07-08	0.0005067907	Africa
Africa|hCoV-19/DRC/1326/2020|EPI ISL 435116|B.1|Democratic Republic of the Congo|2020-04-07	Africa|hCoV-19/South Africa/KRISP-0579/2020|EPI ISL 498117|B.1.1.273|South Africa|2020-07-08	0.0004845889	Africa
Africa|hCoV-19/DRC/1375/2020|EPI ISL 435117|B.1.1.1|Democratic Republic of the Congo|2020-04-07	Africa|hCoV-19/South Africa/KRISP-0579/2020|EPI ISL 498117|B.1.1.273|South Africa|2020-07-08	0.0004485026	Africa
Africa|hCoV-19/DRC/1376/2020|EPI ISL 431012|B.1.1.1|Democratic Republic of the Congo|2020-04-07	Africa|hCoV-19/South Africa/KRISP-0579/2020|EPI ISL 498117|B.1.1.273|South Africa|2020-07-08	0.0004104587	Africa
Africa|hCoV-19/DRC/1377/2020|EPI ISL 434678|B.1.1.1|Democratic Republic of the Congo|2020-04-07	Africa|hCoV-19/South Africa/KRISP-0579/2020|EPI ISL 498117|B.1.1.273|South Africa|2020-07-08	0.0003731035	Africa
Africa|hCoV-19/DRC/1378/2020|EPI ISL 435118|B.1.1.1|Democratic Republic of the Congo|2020-04-07	Africa|hCoV-19/South Africa/KRISP-0579/2020|EPI ISL 498117|B.1.1.273|South Africa|2020-07-08	0.0004092189	Africa
Africa|hCoV-19/DRC/1382/2020|EPI ISL 435113|B.1.1.1|Democratic Republic of the Congo|2020-04-07	Africa|hCoV-19/South Africa/KRISP-0579/2020|EPI ISL 498117|B.1.1.273|South Africa|2020-07-08	0.0004170480	Africa
Africa|hCoV-19/DRC/1397/2020|EPI ISL 434679|B.1.1.1|Democratic Republic of the Congo|2020-04-07	Africa|hCoV-19/South Africa/KRISP-0579/2020|EPI ISL 498117|B.1.1.273|South Africa|2020-07-08	0.0004096042	Africa
Africa|hCoV-19/DRC/1398/2020|EPI ISL 435114|B.1.1.1|Democratic Republic of the Congo|2020-04-07	Africa|hCoV-19/South Africa/KRISP-0579/2020|EPI ISL 498117|B.1.1.273|South Africa|2020-07-08	0.0003708148	Africa
Africa|hCoV-19/DRC/1422/2020|EPI ISL 434680|B.1.149|Democratic Republic of the Congo|2020-04-08	Africa|hCoV-19/South Africa/KRISP-0579/2020|EPI ISL 498117|B.1.1.273|South Africa|2020-07-08	0.0005170586	Africa
Africa|hCoV-19/DRC/1423/2020|EPI ISL 434710|B.1.149|Democratic Republic of the Congo|2020-04-08	Africa|hCoV-19/South Africa/KRISP-0579/2020|EPI ISL 498117|B.1.1.273|South Africa|2020-07-08	0.0004719363	Africa
Africa|hCoV-19/DRC/1486/2020|EPI ISL 434711|B.1|Democratic Republic of the Congo|2020-04-08	Africa|hCoV-19/South Africa/KRISP-0579/2020|EPI ISL 498117|B.1.1.273|South Africa|2020-07-08	0.0004540675	Africa
Africa|hCoV-19/DRC/1516/2020|EPI ISL 435032|B.1.5|Democratic Republic of the Congo|2020-04-09	Africa|hCoV-19/South Africa/KRISP-0579/2020|EPI ISL 498117|B.1.1.273|South Africa|2020-07-08	0.0004033411	Africa
Africa|hCoV-19/DRC/1565/2020|EPI ISL 434681|B.1|Democratic Republic of the Congo|2020-04-09	Africa|hCoV-19/South Africa/KRISP-0579/2020|EPI ISL 498117|B.1.1.273|South Africa|2020-07-08	0.0004458664	Africa
Africa|hCoV-19/DRC/158/2020|EPI ISL 417950|B.40|Democratic Republic of the Congo|2020-03-20	Africa|hCoV-19/South Africa/KRISP-0579/2020|EPI ISL 498117|B.1.1.273|South Africa|2020-07-08	0.0007397395	Africa
Africa|hCoV-19/DRC/1715/2020|EPI ISL 435156|B.1.84|Democratic Republic of the Congo|2020-04-10	Africa|hCoV-19/South Africa/KRISP-0579/2020|EPI ISL 498117|B.1.1.273|South Africa|2020-07-08	0.0004755880	Africa
Africa|hCoV-19/DRC/1767/2020|EPI ISL 435157|B.1.5|Democratic Republic of the Congo|2020-04-10	Africa|hCoV-19/South Africa/KRISP-0579/2020|EPI ISL 498117|B.1.1.273|South Africa|2020-07-08	0.0004205357	Africa
Africa|hCoV-19/DRC/1779/2020|EPI ISL 435158|C.14|Democratic Republic of the Congo|2020-04-10	Africa|hCoV-19/South Africa/KRISP-0579/2020|EPI ISL 498117|B.1.1.273|South Africa|2020-07-08	0.0004873430	Africa
Africa|hCoV-19/DRC/191/2020|EPI ISL 417955|B.1.128|Democratic Republic of the Congo|2020-03-21	Africa|hCoV-19/South Africa/KRISP-0579/2020|EPI ISL 498117|B.1.1.273|South Africa|2020-07-08	0.0005049723	Africa
Africa|hCoV-19/DRC/1952/2020|EPI ISL 435159|B.1.5|Democratic Republic of the Congo|2020-04-11	Africa|hCoV-19/South Africa/KRISP-0579/2020|EPI ISL 498117|B.1.1.273|South Africa|2020-07-08	0.0004157187	Africa
Africa|hCoV-19/DRC/1982/2020|EPI ISL 435160|B.1|Democratic Republic of the Congo|2020-04-12	Africa|hCoV-19/South Africa/KRISP-0579/2020|EPI ISL 498117|B.1.1.273|South Africa|2020-07-08	0.0004486309	Africa
Africa|hCoV-19/DRC/2047/2020|EPI ISL 435161|B.1.1.1|Democratic Republic of the Congo|2020-04-12	Africa|hCoV-19/South Africa/KRISP-0579/2020|EPI ISL 498117|B.1.1.273|South Africa|2020-07-08	0.0003769253	Africa
Africa|hCoV-19/DRC/2063/2020|EPI ISL 435162|B.1|Democratic Republic of the Congo|2020-04-12	Africa|hCoV-19/South Africa/KRISP-0579/2020|EPI ISL 498117|B.1.1.273|South Africa|2020-07-08	0.0004143797	Africa
Africa|hCoV-19/DRC/2120/2020|EPI ISL 435163|B.1.149|Democratic Republic of the Congo|2020-04-12	Africa|hCoV-19/South Africa/KRISP-0579/2020|EPI ISL 498117|B.1.1.273|South Africa|2020-07-08	0.0004753004	Africa
Africa|hCoV-19/DRC/2121/2020|EPI ISL 435164|B.1.149|Democratic Republic of the Congo|2020-04-12	Africa|hCoV-19/South Africa/KRISP-0579/2020|EPI ISL 498117|B.1.1.273|South Africa|2020-07-08	0.0004824734	Africa
Africa|hCoV-19/DRC/2122/2020|EPI ISL 435165|B.1.149|Democratic Republic of the Congo|2020-04-13	Africa|hCoV-19/South Africa/KRISP-0579/2020|EPI ISL 498117|B.1.1.273|South Africa|2020-07-08	0.0005611863	Africa
Africa|hCoV-19/DRC/2125/2020|EPI ISL 435166|B.1.149|Democratic Republic of the Congo|2020-04-13	Africa|hCoV-19/South Africa/KRISP-0579/2020|EPI ISL 498117|B.1.1.273|South Africa|2020-07-08	0.0004841250	Africa
Africa|hCoV-19/DRC/2128/2020|EPI ISL 435167|B.1|Democratic Republic of the Congo|2020-04-13	Africa|hCoV-19/South Africa/KRISP-0579/2020|EPI ISL 498117|B.1.1.273|South Africa|2020-07-08	0.0004231600	Africa
Africa|hCoV-19/DRC/2133/2020|EPI ISL 435168|B.1.128|Democratic Republic of the Congo|2020-04-13	Africa|hCoV-19/South Africa/KRISP-0579/2020|EPI ISL 498117|B.1.1.273|South Africa|2020-07-08	0.0005247229	Africa
Africa|hCoV-19/DRC/214/2020|EPI ISL 420030|B.1.6|Democratic Republic of the Congo|2020-03-21	Africa|hCoV-19/South Africa/KRISP-0579/2020|EPI ISL 498117|B.1.1.273|South Africa|2020-07-08	0.0004047926	Africa
Africa|hCoV-19/DRC/215/2020|EPI ISL 420031|B.1.1.1|Democratic Republic of the Congo|2020-03-21	Africa|hCoV-19/South Africa/KRISP-0579/2020|EPI ISL 498117|B.1.1.273|South Africa|2020-07-08	0.0004113507	Africa
Africa|hCoV-19/DRC/2169/2020|EPI ISL 436194|B.1.5|Democratic Republic of the Congo|2020-04-13	Africa|hCoV-19/South Africa/KRISP-0579/2020|EPI ISL 498117|B.1.1.273|South Africa|2020-07-08	0.0004546662	Africa
Africa|hCoV-19/DRC/2299/2020|EPI ISL 436412|B.1.5|Democratic Republic of the Congo|2020-04-14	Africa|hCoV-19/South Africa/KRISP-0579/2020|EPI ISL 498117|B.1.1.273|South Africa|2020-07-08	0.0004746994	Africa
Africa|hCoV-19/DRC/236/2020|EPI ISL 420032|B.1.128|Democratic Republic of the Congo|2020-03-22	Africa|hCoV-19/South Africa/KRISP-0579/2020|EPI ISL 498117|B.1.1.273|South Africa|2020-07-08	0.0005055902	Africa
Africa|hCoV-19/DRC/2363/2020|EPI ISL 437194|B.1.84|Democratic Republic of the Congo|2020-04-14	Africa|hCoV-19/South Africa/KRISP-0579/2020|EPI ISL 498117|B.1.1.273|South Africa|2020-07-08	0.0004407447	Africa
Africa|hCoV-19/DRC/2384/2020|EPI ISL 437196|B.1.149|Democratic Republic of the Congo|2020-04-14	Africa|hCoV-19/South Africa/KRISP-0579/2020|EPI ISL 498117|B.1.1.273|South Africa|2020-07-08	0.0004834229	Africa
Africa|hCoV-19/DRC/241/2020|EPI ISL 420033|B.1.1.75|Democratic Republic of the Congo|2020-03-22	Africa|hCoV-19/South Africa/KRISP-0579/2020|EPI ISL 498117|B.1.1.273|South Africa|2020-07-08	0.0003370134	Africa
Africa|hCoV-19/DRC/243/2020|EPI ISL 420034|B.1|Democratic Republic of the Congo|2020-03-22	Africa|hCoV-19/South Africa/KRISP-0579/2020|EPI ISL 498117|B.1.1.273|South Africa|2020-07-08	0.0004479710	Africa
Africa|hCoV-19/DRC/248/2020|EPI ISL 420035|B.1.5|Democratic Republic of the Congo|2020-03-22	Africa|hCoV-19/South Africa/KRISP-0579/2020|EPI ISL 498117|B.1.1.273|South Africa|2020-07-08	0.0003707273	Africa
Africa|hCoV-19/DRC/2496/2020|EPI ISL 437337|B.1.149|Democratic Republic of the Congo|2020-04-15	Africa|hCoV-19/South Africa/KRISP-0579/2020|EPI ISL 498117|B.1.1.273|South Africa|2020-07-08	0.0005042290	Africa
Africa|hCoV-19/DRC/2529/2020|EPI ISL 437338|B.1.178|Democratic Republic of the Congo|2020-04-15	Africa|hCoV-19/South Africa/KRISP-0579/2020|EPI ISL 498117|B.1.1.273|South Africa|2020-07-08	0.0004706042	Africa
Africa|hCoV-19/DRC/253/2020|EPI ISL 420838|B.1.5|Democratic Republic of the Congo|2020-03-22	Africa|hCoV-19/South Africa/KRISP-0579/2020|EPI ISL 498117|B.1.1.273|South Africa|2020-07-08	0.0003720815	Africa
Africa|hCoV-19/DRC/2536/2020|EPI ISL 437339|B.1|Democratic Republic of the Congo|2020-04-15	Africa|hCoV-19/South Africa/KRISP-0579/2020|EPI ISL 498117|B.1.1.273|South Africa|2020-07-08	0.0004706043	Africa
Africa|hCoV-19/DRC/254/2020|EPI ISL 420839|B.1|Democratic Republic of the Congo|2020-03-22	Africa|hCoV-19/South Africa/KRISP-0579/2020|EPI ISL 498117|B.1.1.273|South Africa|2020-07-08	0.0004431918	Africa
Africa|hCoV-19/DRC/2563/2020|EPI ISL 437340|B.1.9|Democratic Republic of the Congo|2020-04-15	Africa|hCoV-19/South Africa/KRISP-0579/2020|EPI ISL 498117|B.1.1.273|South Africa|2020-07-08	0.0006723730	Africa
Africa|hCoV-19/DRC/2580/2020|EPI ISL 437341|B.1.5|Democratic Republic of the Congo|2020-04-15	Africa|hCoV-19/South Africa/KRISP-0579/2020|EPI ISL 498117|B.1.1.273|South Africa|2020-07-08	0.0004056271	Africa
Africa|hCoV-19/DRC/2644/2020|EPI ISL 437342|B.1.84|Democratic Republic of the Congo|2020-04-15	Africa|hCoV-19/South Africa/KRISP-0579/2020|EPI ISL 498117|B.1.1.273|South Africa|2020-07-08	0.0005116768	Africa
Africa|hCoV-19/DRC/2670/2020|EPI ISL 437343|B.1.9|Democratic Republic of the Congo|2020-04-15	Africa|hCoV-19/South Africa/KRISP-0579/2020|EPI ISL 498117|B.1.1.273|South Africa|2020-07-08	0.0007060528	Africa
Africa|hCoV-19/DRC/2727/2020|EPI ISL 437344|B.1|Democratic Republic of the Congo|2020-04-16	Africa|hCoV-19/South Africa/KRISP-0579/2020|EPI ISL 498117|B.1.1.273|South Africa|2020-07-08	0.0004106229	Africa
Africa|hCoV-19/DRC/2728/2020|EPI ISL 437345|B.1.84|Democratic Republic of the Congo|2020-04-16	Africa|hCoV-19/South Africa/KRISP-0579/2020|EPI ISL 498117|B.1.1.273|South Africa|2020-07-08	0.0004820645	Africa
Africa|hCoV-19/DRC/2813/2020|EPI ISL 437346|C.14|Democratic Republic of the Congo|2020-04-16	Africa|hCoV-19/South Africa/KRISP-0579/2020|EPI ISL 498117|B.1.1.273|South Africa|2020-07-08	0.0005044832	Africa
Africa|hCoV-19/DRC/2819/2020|EPI ISL 437347|B.1|Democratic Republic of the Congo|2020-04-16	Africa|hCoV-19/South Africa/KRISP-0579/2020|EPI ISL 498117|B.1.1.273|South Africa|2020-07-08	0.0005151839	Africa
Africa|hCoV-19/DRC/2827/2020|EPI ISL 437348|B.1|Democratic Republic of the Congo|2020-04-16	Africa|hCoV-19/South Africa/KRISP-0579/2020|EPI ISL 498117|B.1.1.273|South Africa|2020-07-08	0.0004033234	Africa
Africa|hCoV-19/DRC/2855/2020|EPI ISL 437350|B.1|Democratic Republic of the Congo|2020-04-16	Africa|hCoV-19/South Africa/KRISP-0579/2020|EPI ISL 498117|B.1.1.273|South Africa|2020-07-08	0.0004369808	Africa
Africa|hCoV-19/DRC/2864/2020|EPI ISL 437351|B.1|Democratic Republic of the Congo|2020-04-16	Africa|hCoV-19/South Africa/KRISP-0579/2020|EPI ISL 498117|B.1.1.273|South Africa|2020-07-08	0.0004379036	Africa
Africa|hCoV-19/DRC/2904/2020|EPI ISL 437352|B.1|Democratic Republic of the Congo|2020-04-17	Africa|hCoV-19/South Africa/KRISP-0579/2020|EPI ISL 498117|B.1.1.273|South Africa|2020-07-08	0.0004369808	Africa
Africa|hCoV-19/DRC/2938/2020|EPI ISL 437353|B.1.275|Democratic Republic of the Congo|2020-04-17	Africa|hCoV-19/South Africa/KRISP-0579/2020|EPI ISL 498117|B.1.1.273|South Africa|2020-07-08	0.0006258456	Africa
Africa|hCoV-19/DRC/2939/2020|EPI ISL 437354|B.1|Democratic Republic of the Congo|2020-04-17	Africa|hCoV-19/South Africa/KRISP-0579/2020|EPI ISL 498117|B.1.1.273|South Africa|2020-07-08	0.0005389617	Africa
Africa|hCoV-19/DRC/2942/2020|EPI ISL 437355|B.1|Democratic Republic of the Congo|2020-04-17	Africa|hCoV-19/South Africa/KRISP-0579/2020|EPI ISL 498117|B.1.1.273|South Africa|2020-07-08	0.0005530657	Africa
Africa|hCoV-19/DRC/299/2020|EPI ISL 420840|B.4|Democratic Republic of the Congo|2020-03-20	Africa|hCoV-19/South Africa/KRISP-0579/2020|EPI ISL 498117|B.1.1.273|South Africa|2020-07-08	0.0008895218	Africa
Africa|hCoV-19/DRC/300/2020|EPI ISL 420841|A|Democratic Republic of the Congo|2020-03-22	Africa|hCoV-19/South Africa/KRISP-0579/2020|EPI ISL 498117|B.1.1.273|South Africa|2020-07-08	0.0006778855	Africa
Africa|hCoV-19/DRC/3041/2020|EPI ISL 437356|B.1|Democratic Republic of the Congo|2020-04-18	Africa|hCoV-19/South Africa/KRISP-0579/2020|EPI ISL 498117|B.1.1.273|South Africa|2020-07-08	0.0005063169	Africa
Africa|hCoV-19/DRC/307/2020|EPI ISL 420842|B.1.9|Democratic Republic of the Congo|2020-03	Africa|hCoV-19/South Africa/KRISP-0579/2020|EPI ISL 498117|B.1.1.273|South Africa|2020-07-08	0.0005195244	Africa
Africa|hCoV-19/DRC/3070/2020|EPI ISL 437357|B.1.214|Democratic Republic of the Congo|2020-04-18	Africa|hCoV-19/South Africa/KRISP-0579/2020|EPI ISL 498117|B.1.1.273|South Africa|2020-07-08	0.0005408143	Africa
Africa|hCoV-19/DRC/3089/2020|EPI ISL 437358|B.1.84|Democratic Republic of the Congo|2020-04-19	Africa|hCoV-19/South Africa/KRISP-0579/2020|EPI ISL 498117|B.1.1.273|South Africa|2020-07-08	0.0004711917	Africa
Africa|hCoV-19/DRC/3440/2020|EPI ISL 447597|B.1.84|Democratic Republic of the Congo|2020-04-22	Africa|hCoV-19/South Africa/KRISP-0579/2020|EPI ISL 498117|B.1.1.273|South Africa|2020-07-08	0.0004764993	Africa
Africa|hCoV-19/DRC/3451/2020|EPI ISL 447598|B.1.178|Democratic Republic of the Congo|2020-04-22	Africa|hCoV-19/South Africa/KRISP-0579/2020|EPI ISL 498117|B.1.1.273|South Africa|2020-07-08	0.0005109556	Africa
Africa|hCoV-19/DRC/3453/2020|EPI ISL 447599|B.1.84|Democratic Republic of the Congo|2020-04-22	Africa|hCoV-19/South Africa/KRISP-0579/2020|EPI ISL 498117|B.1.1.273|South Africa|2020-07-08	0.0004767914	Africa
Africa|hCoV-19/DRC/3481/2020|EPI ISL 447600|B.1|Democratic Republic of the Congo|2020-04-22	Africa|hCoV-19/South Africa/KRISP-0579/2020|EPI ISL 498117|B.1.1.273|South Africa|2020-07-08	0.0004193120	Africa
Africa|hCoV-19/DRC/3482/2020|EPI ISL 447601|B.1|Democratic Republic of the Congo|2020-04-22	Africa|hCoV-19/South Africa/KRISP-0579/2020|EPI ISL 498117|B.1.1.273|South Africa|2020-07-08	0.0004464390	Africa
Africa|hCoV-19/DRC/3483/2020|EPI ISL 447602|B.1|Democratic Republic of the Congo|2020-04-22	Africa|hCoV-19/South Africa/KRISP-0579/2020|EPI ISL 498117|B.1.1.273|South Africa|2020-07-08	0.0004186538	Africa
Africa|hCoV-19/DRC/3490/2020|EPI ISL 447603|B.1|Democratic Republic of the Congo|2020-04-22	Africa|hCoV-19/South Africa/KRISP-0579/2020|EPI ISL 498117|B.1.1.273|South Africa|2020-07-08	0.0004433551	Africa
Africa|hCoV-19/DRC/3504/2020|EPI ISL 447604|B.1.149|Democratic Republic of the Congo|2020-04-23	Africa|hCoV-19/South Africa/KRISP-0579/2020|EPI ISL 498117|B.1.1.273|South Africa|2020-07-08	0.0004889307	Africa
Africa|hCoV-19/DRC/352/2020|EPI ISL 420850|B.1.5|Democratic Republic of the Congo|2020-03	Africa|hCoV-19/South Africa/KRISP-0579/2020|EPI ISL 498117|B.1.1.273|South Africa|2020-07-08	0.0004428898	Africa
Africa|hCoV-19/DRC/353/2020|EPI ISL 420843|B.1.5|Democratic Republic of the Congo|2020-03	Africa|hCoV-19/South Africa/KRISP-0579/2020|EPI ISL 498117|B.1.1.273|South Africa|2020-07-08	0.0003747556	Africa
Africa|hCoV-19/DRC/355/2020|EPI ISL 420844|B.1|Democratic Republic of the Congo|2020-03	Africa|hCoV-19/South Africa/KRISP-0579/2020|EPI ISL 498117|B.1.1.273|South Africa|2020-07-08	0.0004047517	Africa
Africa|hCoV-19/DRC/3552/2020|EPI ISL 447605|B.1.84|Democratic Republic of the Congo|2020-04-23	Africa|hCoV-19/South Africa/KRISP-0579/2020|EPI ISL 498117|B.1.1.273|South Africa|2020-07-08	0.0004825037	Africa
Africa|hCoV-19/DRC/3595/2020|EPI ISL 447606|B.1.5|Democratic Republic of the Congo|2020-04-23	Africa|hCoV-19/South Africa/KRISP-0579/2020|EPI ISL 498117|B.1.1.273|South Africa|2020-07-08	0.0004416068	Africa
Africa|hCoV-19/DRC/3632/2020|EPI ISL 447607|B.1.5|Democratic Republic of the Congo|2020-04-23	Africa|hCoV-19/South Africa/KRISP-0579/2020|EPI ISL 498117|B.1.1.273|South Africa|2020-07-08	0.0004430018	Africa
Africa|hCoV-19/DRC/3633/2020|EPI ISL 447230|B.1.5|Democratic Republic of the Congo|2020-04-23	Africa|hCoV-19/South Africa/KRISP-0579/2020|EPI ISL 498117|B.1.1.273|South Africa|2020-07-08	0.0004472223	Africa
Africa|hCoV-19/DRC/3653/2020|EPI ISL 447231|B.1.128|Democratic Republic of the Congo|2020-04-23	Africa|hCoV-19/South Africa/KRISP-0579/2020|EPI ISL 498117|B.1.1.273|South Africa|2020-07-08	0.0005743918	Africa
Africa|hCoV-19/DRC/3659/2020|EPI ISL 447232|B.1.128|Democratic Republic of the Congo|2020-04-23	Africa|hCoV-19/South Africa/KRISP-0579/2020|EPI ISL 498117|B.1.1.273|South Africa|2020-07-08	0.0005749164	Africa
Africa|hCoV-19/DRC/3661/2020|EPI ISL 447233|B.1.128|Democratic Republic of the Congo|2020-04-23	Africa|hCoV-19/South Africa/KRISP-0579/2020|EPI ISL 498117|B.1.1.273|South Africa|2020-07-08	0.0005798177	Africa
Africa|hCoV-19/DRC/3662/2020|EPI ISL 447234|B.1.128|Democratic Republic of the Congo|2020-04-23	Africa|hCoV-19/South Africa/KRISP-0579/2020|EPI ISL 498117|B.1.1.273|South Africa|2020-07-08	0.0005793830	Africa
Africa|hCoV-19/DRC/3664/2020|EPI ISL 447235|B.1.128|Democratic Republic of the Congo|2020-04-23	Africa|hCoV-19/South Africa/KRISP-0579/2020|EPI ISL 498117|B.1.1.273|South Africa|2020-07-08	0.0005794818	Africa
Africa|hCoV-19/DRC/3683/2020|EPI ISL 447236|B.1.5|Democratic Republic of the Congo|2020-04-24	Africa|hCoV-19/South Africa/KRISP-0579/2020|EPI ISL 498117|B.1.1.273|South Africa|2020-07-08	0.0004771145	Africa
Africa|hCoV-19/DRC/3688/2020|EPI ISL 447237|B.1.128|Democratic Republic of the Congo|2020-04-24	Africa|hCoV-19/South Africa/KRISP-0579/2020|EPI ISL 498117|B.1.1.273|South Africa|2020-07-08	0.0005775725	Africa
Africa|hCoV-19/DRC/376/2020|EPI ISL 420851|B.1.6|Democratic Republic of the Congo|2020-03-25	Africa|hCoV-19/South Africa/KRISP-0579/2020|EPI ISL 498117|B.1.1.273|South Africa|2020-07-08	0.0004753555	Africa
Africa|hCoV-19/DRC/3764/2020|EPI ISL 447238|B.1.84|Democratic Republic of the Congo|2020-04-24	Africa|hCoV-19/South Africa/KRISP-0579/2020|EPI ISL 498117|B.1.1.273|South Africa|2020-07-08	0.0005104879	Africa
Africa|hCoV-19/DRC/3768/2020|EPI ISL 447239|B.1.84|Democratic Republic of the Congo|2020-04-24	Africa|hCoV-19/South Africa/KRISP-0579/2020|EPI ISL 498117|B.1.1.273|South Africa|2020-07-08	0.0004768123	Africa
Africa|hCoV-19/DRC/3778/2020|EPI ISL 447240|B.1.128|Democratic Republic of the Congo|2020-04-24	Africa|hCoV-19/South Africa/KRISP-0579/2020|EPI ISL 498117|B.1.1.273|South Africa|2020-07-08	0.0005764563	Africa
Africa|hCoV-19/DRC/3787/2020|EPI ISL 447241|B.1|Democratic Republic of the Congo|2020-04-24	Africa|hCoV-19/South Africa/KRISP-0579/2020|EPI ISL 498117|B.1.1.273|South Africa|2020-07-08	0.0004508244	Africa
Africa|hCoV-19/DRC/3791/2020|EPI ISL 447242|B.1|Democratic Republic of the Congo|2020-04-24	Africa|hCoV-19/South Africa/KRISP-0579/2020|EPI ISL 498117|B.1.1.273|South Africa|2020-07-08	0.0004919956	Africa
Africa|hCoV-19/DRC/3803/2020|EPI ISL 447243|B.1|Democratic Republic of the Congo|2020-04-24	Africa|hCoV-19/South Africa/KRISP-0579/2020|EPI ISL 498117|B.1.1.273|South Africa|2020-07-08	0.0004184640	Africa
Africa|hCoV-19/DRC/3806/2020|EPI ISL 447244|B.1|Democratic Republic of the Congo|2020-04-24	Africa|hCoV-19/South Africa/KRISP-0579/2020|EPI ISL 498117|B.1.1.273|South Africa|2020-07-08	0.0004184349	Africa
Africa|hCoV-19/DRC/3827/2020|EPI ISL 447245|B.1|Democratic Republic of the Congo|2020-04-24	Africa|hCoV-19/South Africa/KRISP-0579/2020|EPI ISL 498117|B.1.1.273|South Africa|2020-07-08	0.0005452586	Africa
Africa|hCoV-19/DRC/3829/2020|EPI ISL 447246|B.1|Democratic Republic of the Congo|2020-04-24	Africa|hCoV-19/South Africa/KRISP-0579/2020|EPI ISL 498117|B.1.1.273|South Africa|2020-07-08	0.0005118673	Africa
Africa|hCoV-19/DRC/3834/2020|EPI ISL 447247|A|Democratic Republic of the Congo|2020-04-25	Africa|hCoV-19/South Africa/KRISP-0579/2020|EPI ISL 498117|B.1.1.273|South Africa|2020-07-08	0.0007546086	Africa
Africa|hCoV-19/DRC/3837/2020|EPI ISL 447248|B.1.128|Democratic Republic of the Congo|2020-04-25	Africa|hCoV-19/South Africa/KRISP-0579/2020|EPI ISL 498117|B.1.1.273|South Africa|2020-07-08	0.0005791066	Africa
Africa|hCoV-19/DRC/3841/2020|EPI ISL 447249|B.1.128|Democratic Republic of the Congo|2020-04-25	Africa|hCoV-19/South Africa/KRISP-0579/2020|EPI ISL 498117|B.1.1.273|South Africa|2020-07-08	0.0006117737	Africa
Africa|hCoV-19/DRC/3842/2020|EPI ISL 471396|B.1.128|Democratic Republic of the Congo|2020-04-25	Africa|hCoV-19/South Africa/KRISP-0579/2020|EPI ISL 498117|B.1.1.273|South Africa|2020-07-08	0.0006051520	Africa
Africa|hCoV-19/DRC/3846/2020|EPI ISL 471397|B.1.84|Democratic Republic of the Congo|2020-04-25	Africa|hCoV-19/South Africa/KRISP-0579/2020|EPI ISL 498117|B.1.1.273|South Africa|2020-07-08	0.0005378443	Africa
Africa|hCoV-19/DRC/3937/2020|EPI ISL 471398|B.1|Democratic Republic of the Congo|2020-04-25	Africa|hCoV-19/South Africa/KRISP-0579/2020|EPI ISL 498117|B.1.1.273|South Africa|2020-07-08	0.0005042189	Africa
Africa|hCoV-19/DRC/3941/2020|EPI ISL 471399|B.1.128|Democratic Republic of the Congo|2020-04-25	Africa|hCoV-19/South Africa/KRISP-0579/2020|EPI ISL 498117|B.1.1.273|South Africa|2020-07-08	0.0005780375	Africa
Africa|hCoV-19/DRC/3947/2020|EPI ISL 471400|B.1.214|Democratic Republic of the Congo|2020-04-25	Africa|hCoV-19/South Africa/KRISP-0579/2020|EPI ISL 498117|B.1.1.273|South Africa|2020-07-08	0.0006051134	Africa
Africa|hCoV-19/DRC/3949/2020|EPI ISL 471401|B.1.84|Democratic Republic of the Congo|2020-04-26	Africa|hCoV-19/South Africa/KRISP-0579/2020|EPI ISL 498117|B.1.1.273|South Africa|2020-07-08	0.0004404461	Africa
Africa|hCoV-19/DRC/396/2020|EPI ISL 420852|B.1.6|Democratic Republic of the Congo|2020-03-26	Africa|hCoV-19/South Africa/KRISP-0579/2020|EPI ISL 498117|B.1.1.273|South Africa|2020-07-08	0.0004409584	Africa
Africa|hCoV-19/DRC/397/2020|EPI ISL 420845|B.1.6|Democratic Republic of the Congo|2020-03-26	Africa|hCoV-19/South Africa/KRISP-0579/2020|EPI ISL 498117|B.1.1.273|South Africa|2020-07-08	0.0004376191	Africa
Africa|hCoV-19/DRC/400/2020|EPI ISL 420846|B.1.5|Democratic Republic of the Congo|2020-03	Africa|hCoV-19/South Africa/KRISP-0579/2020|EPI ISL 498117|B.1.1.273|South Africa|2020-07-08	0.0004050933	Africa
Africa|hCoV-19/DRC/4012/2020|EPI ISL 471402|B.1|Democratic Republic of the Congo|2020-04-26	Africa|hCoV-19/South Africa/KRISP-0579/2020|EPI ISL 498117|B.1.1.273|South Africa|2020-07-08	0.0005714961	Africa
Africa|hCoV-19/DRC/402/2020|EPI ISL 420853|B.1|Democratic Republic of the Congo|2020-03-26	Africa|hCoV-19/South Africa/KRISP-0579/2020|EPI ISL 498117|B.1.1.273|South Africa|2020-07-08	0.0004583844	Africa
Africa|hCoV-19/DRC/4020/2020|EPI ISL 471403|B.1.5|Democratic Republic of the Congo|2020-04-26	Africa|hCoV-19/South Africa/KRISP-0579/2020|EPI ISL 498117|B.1.1.273|South Africa|2020-07-08	0.0005042402	Africa
Africa|hCoV-19/DRC/4026/2020|EPI ISL 471404|B.1.84|Democratic Republic of the Congo|2020-04-27	Africa|hCoV-19/South Africa/KRISP-0579/2020|EPI ISL 498117|B.1.1.273|South Africa|2020-07-08	0.0004727236	Africa
Africa|hCoV-19/DRC/4060/2020|EPI ISL 471405|B.1|Democratic Republic of the Congo|2020-04-27	Africa|hCoV-19/South Africa/KRISP-0579/2020|EPI ISL 498117|B.1.1.273|South Africa|2020-07-08	0.0005052087	Africa
Africa|hCoV-19/DRC/4075/2020|EPI ISL 471406|B.1.214|Democratic Republic of the Congo|2020-04-27	Africa|hCoV-19/South Africa/KRISP-0579/2020|EPI ISL 498117|B.1.1.273|South Africa|2020-07-08	0.0005764814	Africa
Africa|hCoV-19/DRC/4084/2020|EPI ISL 471407|B.1.214|Democratic Republic of the Congo|2020-04-27	Africa|hCoV-19/South Africa/KRISP-0579/2020|EPI ISL 498117|B.1.1.273|South Africa|2020-07-08	0.0006057243	Africa
Africa|hCoV-19/DRC/4132/2020|EPI ISL 471408|B.1|Democratic Republic of the Congo|2020-04-27	Africa|hCoV-19/South Africa/KRISP-0579/2020|EPI ISL 498117|B.1.1.273|South Africa|2020-07-08	0.0005378317	Africa
Africa|hCoV-19/DRC/4141/2020|EPI ISL 471409|B.1.128|Democratic Republic of the Congo|2020-04-27	Africa|hCoV-19/South Africa/KRISP-0579/2020|EPI ISL 498117|B.1.1.273|South Africa|2020-07-08	0.0005714961	Africa
Africa|hCoV-19/DRC/4145/2020|EPI ISL 471410|B.1|Democratic Republic of the Congo|2020-04-27	Africa|hCoV-19/South Africa/KRISP-0579/2020|EPI ISL 498117|B.1.1.273|South Africa|2020-07-08	0.0004705948	Africa
Africa|hCoV-19/DRC/4194/2020|EPI ISL 471414|B.1.5|Democratic Republic of the Congo|2020-04-28	Africa|hCoV-19/South Africa/KRISP-0579/2020|EPI ISL 498117|B.1.1.273|South Africa|2020-07-08	0.0005042070	Africa
Africa|hCoV-19/DRC/4250/2020|EPI ISL 471415|B.1.1.1|Democratic Republic of the Congo|2020-04-28	Africa|hCoV-19/South Africa/KRISP-0579/2020|EPI ISL 498117|B.1.1.273|South Africa|2020-07-08	0.0004705632	Africa
Africa|hCoV-19/DRC/4279/2020|EPI ISL 514114|B.1|Democratic Republic of the Congo|2020-04-28	Africa|hCoV-19/South Africa/KRISP-0579/2020|EPI ISL 498117|B.1.1.273|South Africa|2020-07-08	0.0005112046	Africa
Africa|hCoV-19/DRC/4282/2020|EPI ISL 514103|B.1.128|Democratic Republic of the Congo|2020-04-08	Africa|hCoV-19/South Africa/KRISP-0579/2020|EPI ISL 498117|B.1.1.273|South Africa|2020-07-08	0.0005453649	Africa
Africa|hCoV-19/DRC/4284/2020|EPI ISL 514115|B.1.128|Democratic Republic of the Congo|2020-04-28	Africa|hCoV-19/South Africa/KRISP-0579/2020|EPI ISL 498117|B.1.1.273|South Africa|2020-07-08	0.0005453091	Africa
Africa|hCoV-19/DRC/431/2020|EPI ISL 420847|B.1.147|Democratic Republic of the Congo|2020-03-26	Africa|hCoV-19/South Africa/KRISP-0579/2020|EPI ISL 498117|B.1.1.273|South Africa|2020-07-08	0.0004376149	Africa
Africa|hCoV-19/DRC/4418/2020|EPI ISL 496506|B.1.128|Democratic Republic of the Congo|2020-04-29	Africa|hCoV-19/South Africa/KRISP-0579/2020|EPI ISL 498117|B.1.1.273|South Africa|2020-07-08	0.0005794423	Africa
Africa|hCoV-19/DRC/4422/2020|EPI ISL 496507|B.1.128|Democratic Republic of the Congo|2020-04-29	Africa|hCoV-19/South Africa/KRISP-0579/2020|EPI ISL 498117|B.1.1.273|South Africa|2020-07-08	0.0005515296	Africa
Africa|hCoV-19/DRC/4427/2020|EPI ISL 496508|B.1.128|Democratic Republic of the Congo|2020-04-29	Africa|hCoV-19/South Africa/KRISP-0579/2020|EPI ISL 498117|B.1.1.273|South Africa|2020-07-08	0.0005564772	Africa
Africa|hCoV-19/DRC/4429/2020|EPI ISL 513589|B.1.128|Democratic Republic of the Congo|2020-04-29	Africa|hCoV-19/South Africa/KRISP-0579/2020|EPI ISL 498117|B.1.1.273|South Africa|2020-07-08	0.0005565160	Africa
Africa|hCoV-19/DRC/4430/2020|EPI ISL 496509|B.1.128|Democratic Republic of the Congo|2020-04-29	Africa|hCoV-19/South Africa/KRISP-0579/2020|EPI ISL 498117|B.1.1.273|South Africa|2020-07-08	0.0005458293	Africa
Africa|hCoV-19/DRC/4437/2020|EPI ISL 513590|B.1.128|Democratic Republic of the Congo|2020-05-02	Africa|hCoV-19/South Africa/KRISP-0579/2020|EPI ISL 498117|B.1.1.273|South Africa|2020-07-08	0.0005914133	Africa
Africa|hCoV-19/DRC/4442/2020|EPI ISL 496510|B.1.128|Democratic Republic of the Congo|2020-04-29	Africa|hCoV-19/South Africa/KRISP-0579/2020|EPI ISL 498117|B.1.1.273|South Africa|2020-07-08	0.0005520429	Africa
Africa|hCoV-19/DRC/4444/2020|EPI ISL 514104|B.1.128|Democratic Republic of the Congo|2020-04-29	Africa|hCoV-19/South Africa/KRISP-0579/2020|EPI ISL 498117|B.1.1.273|South Africa|2020-07-08	0.0005436046	Africa
Africa|hCoV-19/DRC/445/2020|EPI ISL 420848|B.1|Democratic Republic of the Congo|2020-03	Africa|hCoV-19/South Africa/KRISP-0579/2020|EPI ISL 498117|B.1.1.273|South Africa|2020-07-08	0.0004196432	Africa
Africa|hCoV-19/DRC/4501/2020|EPI ISL 513591|B.1.5|Democratic Republic of the Congo|2020-05-30	Africa|hCoV-19/South Africa/KRISP-0579/2020|EPI ISL 498117|B.1.1.273|South Africa|2020-07-08	0.0004522393	Africa
Africa|hCoV-19/DRC/4516/2020|EPI ISL 487192|B.1.1.275|Democratic Republic of the Congo|2020-04-28	Africa|hCoV-19/South Africa/KRISP-0579/2020|EPI ISL 498117|B.1.1.273|South Africa|2020-07-08	0.0003058689	Africa
Africa|hCoV-19/DRC/4524/2020|EPI ISL 513597|A|Democratic Republic of the Congo|2020-04-30	Africa|hCoV-19/South Africa/KRISP-0579/2020|EPI ISL 498117|B.1.1.273|South Africa|2020-07-08	0.0007466373	Africa
Africa|hCoV-19/DRC/4541/2020|EPI ISL 513598|B.1|Democratic Republic of the Congo|2020-04-30	Africa|hCoV-19/South Africa/KRISP-0579/2020|EPI ISL 498117|B.1.1.273|South Africa|2020-07-08	0.0005379253	Africa
Africa|hCoV-19/DRC/4551/2020|EPI ISL 513599|B.1.178|Democratic Republic of the Congo|2020-04-30	Africa|hCoV-19/South Africa/KRISP-0579/2020|EPI ISL 498117|B.1.1.273|South Africa|2020-07-08	0.0005830722	Africa
Africa|hCoV-19/DRC/4561/2020|EPI ISL 513600|B.1|Democratic Republic of the Congo|2020-04-30	Africa|hCoV-19/South Africa/KRISP-0579/2020|EPI ISL 498117|B.1.1.273|South Africa|2020-07-08	0.0005042068	Africa
Africa|hCoV-19/DRC/4562/2020|EPI ISL 513601|B.1.214|Democratic Republic of the Congo|2020-04-30	Africa|hCoV-19/South Africa/KRISP-0579/2020|EPI ISL 498117|B.1.1.273|South Africa|2020-07-08	0.0005042189	Africa
Africa|hCoV-19/DRC/4568/2020|EPI ISL 513602|B.1|Democratic Republic of the Congo|2020-04-30	Africa|hCoV-19/South Africa/KRISP-0579/2020|EPI ISL 498117|B.1.1.273|South Africa|2020-07-08	0.0005095326	Africa
Africa|hCoV-19/DRC/4578/2020|EPI ISL 513603|B.1|Democratic Republic of the Congo|2020-04-30	Africa|hCoV-19/South Africa/KRISP-0579/2020|EPI ISL 498117|B.1.1.273|South Africa|2020-07-08	0.0005469864	Africa
Africa|hCoV-19/DRC/4613/2020|EPI ISL 513604|B.1.214|Democratic Republic of the Congo|2020-04-30	Africa|hCoV-19/South Africa/KRISP-0579/2020|EPI ISL 498117|B.1.1.273|South Africa|2020-07-08	0.0005426592	Africa
Africa|hCoV-19/DRC/4614/2020|EPI ISL 513605|B.1|Democratic Republic of the Congo|2020-04-30	Africa|hCoV-19/South Africa/KRISP-0579/2020|EPI ISL 498117|B.1.1.273|South Africa|2020-07-08	0.0006387693	Africa
Africa|hCoV-19/DRC/4631/2020|EPI ISL 513606|B.1.5|Democratic Republic of the Congo|2020-04-30	Africa|hCoV-19/South Africa/KRISP-0579/2020|EPI ISL 498117|B.1.1.273|South Africa|2020-07-08	0.0006388124	Africa
Africa|hCoV-19/DRC/4633/2020|EPI ISL 513607|B.1.128|Democratic Republic of the Congo|2020-04-30	Africa|hCoV-19/South Africa/KRISP-0579/2020|EPI ISL 498117|B.1.1.273|South Africa|2020-07-08	0.0006051521	Africa
Africa|hCoV-19/DRC/4642/2020|EPI ISL 513608|B.1.128|Democratic Republic of the Congo|2020-04-30	Africa|hCoV-19/South Africa/KRISP-0579/2020|EPI ISL 498117|B.1.1.273|South Africa|2020-07-08	0.0006051257	Africa
Africa|hCoV-19/DRC/4647/2020|EPI ISL 513609|B.1.128|Democratic Republic of the Congo|2020-04-30	Africa|hCoV-19/South Africa/KRISP-0579/2020|EPI ISL 498117|B.1.1.273|South Africa|2020-07-08	0.0005714961	Africa
Africa|hCoV-19/DRC/4653/2020|EPI ISL 513610|B.1.128|Democratic Republic of the Congo|2020-04-30	Africa|hCoV-19/South Africa/KRISP-0579/2020|EPI ISL 498117|B.1.1.273|South Africa|2020-07-08	0.0006051867	Africa
Africa|hCoV-19/DRC/4681/2020|EPI ISL 514116|B.1.128|Democratic Republic of the Congo|2020-04-30	Africa|hCoV-19/South Africa/KRISP-0579/2020|EPI ISL 498117|B.1.1.273|South Africa|2020-07-08	0.0005520431	Africa
Africa|hCoV-19/DRC/4683/2020|EPI ISL 514105|B.1.5|Democratic Republic of the Congo|2020-04-30	Africa|hCoV-19/South Africa/KRISP-0579/2020|EPI ISL 498117|B.1.1.273|South Africa|2020-07-08	0.0005849639	Africa
Africa|hCoV-19/DRC/4685/2020|EPI ISL 514106|B.1.128|Democratic Republic of the Congo|2020-04-30	Africa|hCoV-19/South Africa/KRISP-0579/2020|EPI ISL 498117|B.1.1.273|South Africa|2020-07-08	0.0006129692	Africa
Africa|hCoV-19/DRC/4690/2020|EPI ISL 514117|B.1.128|Democratic Republic of the Congo|2020-04-30	Africa|hCoV-19/South Africa/KRISP-0579/2020|EPI ISL 498117|B.1.1.273|South Africa|2020-07-08	0.0005797584	Africa
Africa|hCoV-19/DRC/4693/2020|EPI ISL 514118|B.1.128|Democratic Republic of the Congo|2020-04-30	Africa|hCoV-19/South Africa/KRISP-0579/2020|EPI ISL 498117|B.1.1.273|South Africa|2020-07-08	0.0005785747	Africa
Africa|hCoV-19/DRC/4694/2020|EPI ISL 514107|B.1.128|Democratic Republic of the Congo|2020-04-30	Africa|hCoV-19/South Africa/KRISP-0579/2020|EPI ISL 498117|B.1.1.273|South Africa|2020-07-08	0.0005854070	Africa
Africa|hCoV-19/DRC/4720/2020|EPI ISL 514108|B.1.84|Democratic Republic of the Congo|2020-05-01	Africa|hCoV-19/South Africa/KRISP-0579/2020|EPI ISL 498117|B.1.1.273|South Africa|2020-07-08	0.0005084962	Africa
Africa|hCoV-19/DRC/4785/2020|EPI ISL 514119|B.1.84|Democratic Republic of the Congo|2020-05-01	Africa|hCoV-19/South Africa/KRISP-0579/2020|EPI ISL 498117|B.1.1.273|South Africa|2020-07-08	0.0006467348	Africa
Africa|hCoV-19/DRC/5019/2020|EPI ISL 496511|B.1|Democratic Republic of the Congo|2020-05-02	Africa|hCoV-19/South Africa/KRISP-0579/2020|EPI ISL 498117|B.1.1.273|South Africa|2020-07-08	0.0005327896	Africa
Africa|hCoV-19/DRC/5094/2020|EPI ISL 496491|B.1.84|Democratic Republic of the Congo|2020-05-02	Africa|hCoV-19/South Africa/KRISP-0579/2020|EPI ISL 498117|B.1.1.273|South Africa|2020-07-08	0.0005166940	Africa
Africa|hCoV-19/DRC/5186/2020|EPI ISL 496512|B.1|Democratic Republic of the Congo|2020-05-03	Africa|hCoV-19/South Africa/KRISP-0579/2020|EPI ISL 498117|B.1.1.273|South Africa|2020-07-08	0.0005515784	Africa
Africa|hCoV-19/DRC/5187/2020|EPI ISL 513619|B.1|Democratic Republic of the Congo|2020-05-03	Africa|hCoV-19/South Africa/KRISP-0579/2020|EPI ISL 498117|B.1.1.273|South Africa|2020-07-08	0.0005446701	Africa
Africa|hCoV-19/DRC/5205/2020|EPI ISL 487365|B.1.1.275|Democratic Republic of the Congo|2020-05-01	Africa|hCoV-19/South Africa/KRISP-0579/2020|EPI ISL 498117|B.1.1.273|South Africa|2020-07-08	0.0003454285	Africa
Africa|hCoV-19/DRC/521/2020|EPI ISL 420854|B.1.5|Democratic Republic of the Congo|2020-03-25	Africa|hCoV-19/South Africa/KRISP-0579/2020|EPI ISL 498117|B.1.1.273|South Africa|2020-07-08	0.0003718927	Africa
Africa|hCoV-19/DRC/5210/2020|EPI ISL 487369|B.1.1.275|Democratic Republic of the Congo|2020-05-01	Africa|hCoV-19/South Africa/KRISP-0579/2020|EPI ISL 498117|B.1.1.273|South Africa|2020-07-08	0.0003442362	Africa
Africa|hCoV-19/DRC/523/2020|EPI ISL 420849|B.1.1.1|Democratic Republic of the Congo|2020-03-28	Africa|hCoV-19/South Africa/KRISP-0579/2020|EPI ISL 498117|B.1.1.273|South Africa|2020-07-08	0.0003707648	Africa
Africa|hCoV-19/DRC/5240/2020|EPI ISL 496492|B.1|Democratic Republic of the Congo|2020-05-03	Africa|hCoV-19/South Africa/KRISP-0579/2020|EPI ISL 498117|B.1.1.273|South Africa|2020-07-08	0.0004433839	Africa
Africa|hCoV-19/DRC/5377/2020|EPI ISL 496513|B.1|Democratic Republic of the Congo|2020-05-04	Africa|hCoV-19/South Africa/KRISP-0579/2020|EPI ISL 498117|B.1.1.273|South Africa|2020-07-08	0.0005116003	Africa
Africa|hCoV-19/DRC/5538/2020|EPI ISL 514120|B.1|Democratic Republic of the Congo|2020-05-05	Africa|hCoV-19/South Africa/KRISP-0579/2020|EPI ISL 498117|B.1.1.273|South Africa|2020-07-08	0.0004549412	Africa
Africa|hCoV-19/DRC/5651/2020|EPI ISL 496493|B.1.1.1|Democratic Republic of the Congo|2020-05-06	Africa|hCoV-19/South Africa/KRISP-0579/2020|EPI ISL 498117|B.1.1.273|South Africa|2020-07-08	0.0004174059	Africa
Africa|hCoV-19/DRC/5705/2020|EPI ISL 496494|B.1.84|Democratic Republic of the Congo|2020-05-06	Africa|hCoV-19/South Africa/KRISP-0579/2020|EPI ISL 498117|B.1.1.273|South Africa|2020-07-08	0.0004958053	Africa
Africa|hCoV-19/DRC/5735/2020|EPI ISL 496495|B.1.214|Democratic Republic of the Congo|2020-05-06	Africa|hCoV-19/South Africa/KRISP-0579/2020|EPI ISL 498117|B.1.1.273|South Africa|2020-07-08	0.0004902456	Africa
Africa|hCoV-19/DRC/5815/2020|EPI ISL 495629|B.1.214|Democratic Republic of the Congo|2020-05-06	Africa|hCoV-19/South Africa/KRISP-0579/2020|EPI ISL 498117|B.1.1.273|South Africa|2020-07-08	0.0005606438	Africa
Africa|hCoV-19/DRC/5907/2020|EPI ISL 496496|B.1.84|Democratic Republic of the Congo|2020-05-07	Africa|hCoV-19/South Africa/KRISP-0579/2020|EPI ISL 498117|B.1.1.273|South Africa|2020-07-08	0.0006020388	Africa
Africa|hCoV-19/DRC/5913/2020|EPI ISL 496497|B.1|Democratic Republic of the Congo|2020-05-07	Africa|hCoV-19/South Africa/KRISP-0579/2020|EPI ISL 498117|B.1.1.273|South Africa|2020-07-08	0.0005857154	Africa
Africa|hCoV-19/DRC/5927/2020|EPI ISL 496498|B.1.9|Democratic Republic of the Congo|2020-05-07	Africa|hCoV-19/South Africa/KRISP-0579/2020|EPI ISL 498117|B.1.1.273|South Africa|2020-07-08	0.0007584467	Africa
Africa|hCoV-19/DRC/5957/2020|EPI ISL 496499|B.1.5|Democratic Republic of the Congo|2020-05-07	Africa|hCoV-19/South Africa/KRISP-0579/2020|EPI ISL 498117|B.1.1.273|South Africa|2020-07-08	0.0004083637	Africa
Africa|hCoV-19/DRC/5964/2020|EPI ISL 496500|B.1.178|Democratic Republic of the Congo|2020-05-07	Africa|hCoV-19/South Africa/KRISP-0579/2020|EPI ISL 498117|B.1.1.273|South Africa|2020-07-08	0.0004292086	Africa
Africa|hCoV-19/DRC/5996/2020|EPI ISL 496514|B.1.84|Democratic Republic of the Congo|2020-05-08	Africa|hCoV-19/South Africa/KRISP-0579/2020|EPI ISL 498117|B.1.1.273|South Africa|2020-07-08	0.0005169787	Africa
Africa|hCoV-19/DRC/6026/2020|EPI ISL 513622|B.1.1.1|Democratic Republic of the Congo|2020-05-08	Africa|hCoV-19/South Africa/KRISP-0579/2020|EPI ISL 498117|B.1.1.273|South Africa|2020-07-08	0.0004835685	Africa
Africa|hCoV-19/DRC/6143/2020|EPI ISL 496515|B.1|Democratic Republic of the Congo|2020-05-08	Africa|hCoV-19/South Africa/KRISP-0579/2020|EPI ISL 498117|B.1.1.273|South Africa|2020-07-08	0.0004872124	Africa
Africa|hCoV-19/DRC/6151/2020|EPI ISL 513620|B.1.214|Democratic Republic of the Congo|2020-05-08	Africa|hCoV-19/South Africa/KRISP-0579/2020|EPI ISL 498117|B.1.1.273|South Africa|2020-07-08	0.0005475793	Africa
Africa|hCoV-19/DRC/6163/2020|EPI ISL 513623|B.1.214|Democratic Republic of the Congo|2020-05-08	Africa|hCoV-19/South Africa/KRISP-0579/2020|EPI ISL 498117|B.1.1.273|South Africa|2020-07-08	0.0005540637	Africa
Africa|hCoV-19/DRC/6203/2020|EPI ISL 514109|B.1|Democratic Republic of the Congo|2020-05-09	Africa|hCoV-19/South Africa/KRISP-0579/2020|EPI ISL 498117|B.1.1.273|South Africa|2020-07-08	0.0006486971	Africa
Africa|hCoV-19/DRC/6209/2020|EPI ISL 514110|B.1.84|Democratic Republic of the Congo|2020-05-09	Africa|hCoV-19/South Africa/KRISP-0579/2020|EPI ISL 498117|B.1.1.273|South Africa|2020-07-08	0.0004771536	Africa
Africa|hCoV-19/DRC/6227/2020|EPI ISL 514121|B.1.84|Democratic Republic of the Congo|2020-05-09	Africa|hCoV-19/South Africa/KRISP-0579/2020|EPI ISL 498117|B.1.1.273|South Africa|2020-07-08	0.0004777885	Africa
Africa|hCoV-19/DRC/6313/2020|EPI ISL 496516|B.1.84|Democratic Republic of the Congo|2020-05-09	Africa|hCoV-19/South Africa/KRISP-0579/2020|EPI ISL 498117|B.1.1.273|South Africa|2020-07-08	0.0006051090	Africa
Africa|hCoV-19/DRC/6338/2020|EPI ISL 495630|B.1|Democratic Republic of the Congo|2020-05-09	Africa|hCoV-19/South Africa/KRISP-0579/2020|EPI ISL 498117|B.1.1.273|South Africa|2020-07-08	0.0005277610	Africa
Africa|hCoV-19/DRC/6341/2020|EPI ISL 495631|B.1|Democratic Republic of the Congo|2020-05-09	Africa|hCoV-19/South Africa/KRISP-0579/2020|EPI ISL 498117|B.1.1.273|South Africa|2020-07-08	0.0006380309	Africa
Africa|hCoV-19/DRC/6342/2020|EPI ISL 495632|B.1|Democratic Republic of the Congo|2020-05-09	Africa|hCoV-19/South Africa/KRISP-0579/2020|EPI ISL 498117|B.1.1.273|South Africa|2020-07-08	0.0005916480	Africa
Africa|hCoV-19/DRC/6361/2020|EPI ISL 495633|B.1|Democratic Republic of the Congo|2020-05-09	Africa|hCoV-19/South Africa/KRISP-0579/2020|EPI ISL 498117|B.1.1.273|South Africa|2020-07-08	0.0004974839	Africa
Africa|hCoV-19/DRC/6380/2020|EPI ISL 513611|B.1.1.275|Democratic Republic of the Congo|2020-05-04	Africa|hCoV-19/South Africa/KRISP-0579/2020|EPI ISL 498117|B.1.1.273|South Africa|2020-07-08	0.0003459660	Africa
Africa|hCoV-19/DRC/6384/2020|EPI ISL 513612|B.1.1.275|Democratic Republic of the Congo|2020-05-07	Africa|hCoV-19/South Africa/KRISP-0579/2020|EPI ISL 498117|B.1.1.273|South Africa|2020-07-08	0.0003109942	Africa
Africa|hCoV-19/DRC/6386/2020|EPI ISL 513613|B.1.1.275|Democratic Republic of the Congo|2020-05-07	Africa|hCoV-19/South Africa/KRISP-0579/2020|EPI ISL 498117|B.1.1.273|South Africa|2020-07-08	0.0003052778	Africa
Africa|hCoV-19/DRC/6389/2020|EPI ISL 513614|B.1.84|Democratic Republic of the Congo|2020-05-07	Africa|hCoV-19/South Africa/KRISP-0579/2020|EPI ISL 498117|B.1.1.273|South Africa|2020-07-08	0.0005852398	Africa
Africa|hCoV-19/DRC/6390/2020|EPI ISL 513615|B.1.1.275|Democratic Republic of the Congo|2020-05-04	Africa|hCoV-19/South Africa/KRISP-0579/2020|EPI ISL 498117|B.1.1.273|South Africa|2020-07-08	0.0004076205	Africa
Africa|hCoV-19/DRC/6392/2020|EPI ISL 513616|B.1|Democratic Republic of the Congo|2020-05-04	Africa|hCoV-19/South Africa/KRISP-0579/2020|EPI ISL 498117|B.1.1.273|South Africa|2020-07-08	0.0003732464	Africa
Africa|hCoV-19/DRC/6395/2020|EPI ISL 513617|B.1.1.275|Democratic Republic of the Congo|2020-05-07	Africa|hCoV-19/South Africa/KRISP-0579/2020|EPI ISL 498117|B.1.1.273|South Africa|2020-07-08	0.0004369704	Africa
Africa|hCoV-19/DRC/6398/2020|EPI ISL 513618|B.1.1.275|Democratic Republic of the Congo|2020-05-07	Africa|hCoV-19/South Africa/KRISP-0579/2020|EPI ISL 498117|B.1.1.273|South Africa|2020-07-08	0.0003360815	Africa
Africa|hCoV-19/DRC/6724/2020|EPI ISL 495634|B.1|Democratic Republic of the Congo|2020-05-11	Africa|hCoV-19/South Africa/KRISP-0579/2020|EPI ISL 498117|B.1.1.273|South Africa|2020-07-08	0.0004771470	Africa
Africa|hCoV-19/DRC/6743/2020|EPI ISL 495635|B.1.149|Democratic Republic of the Congo|2020-05-11	Africa|hCoV-19/South Africa/KRISP-0579/2020|EPI ISL 498117|B.1.1.273|South Africa|2020-07-08	0.0004949395	Africa
Africa|hCoV-19/DRC/6783/2020|EPI ISL 496501|B.1.149|Democratic Republic of the Congo|2020-05-11	Africa|hCoV-19/South Africa/KRISP-0579/2020|EPI ISL 498117|B.1.1.273|South Africa|2020-07-08	0.0005271121	Africa
Africa|hCoV-19/DRC/6784/2020|EPI ISL 495636|B.1|Democratic Republic of the Congo|2020-05-11	Africa|hCoV-19/South Africa/KRISP-0579/2020|EPI ISL 498117|B.1.1.273|South Africa|2020-07-08	0.0004422887	Africa
Africa|hCoV-19/DRC/6786/2020|EPI ISL 495637|B.1.178|Democratic Republic of the Congo|2020-05-11	Africa|hCoV-19/South Africa/KRISP-0579/2020|EPI ISL 498117|B.1.1.273|South Africa|2020-07-08	0.0005457292	Africa
Africa|hCoV-19/DRC/6791/2020|EPI ISL 495638|B.1.178|Democratic Republic of the Congo|2020-05-11	Africa|hCoV-19/South Africa/KRISP-0579/2020|EPI ISL 498117|B.1.1.273|South Africa|2020-07-08	0.0005135369	Africa
Africa|hCoV-19/DRC/6792/2020|EPI ISL 495639|B.1|Democratic Republic of the Congo|2020-05-11	Africa|hCoV-19/South Africa/KRISP-0579/2020|EPI ISL 498117|B.1.1.273|South Africa|2020-07-08	0.0004990569	Africa
Africa|hCoV-19/DRC/6801/2020|EPI ISL 514111|B.1|Democratic Republic of the Congo|2020-05-11	Africa|hCoV-19/South Africa/KRISP-0579/2020|EPI ISL 498117|B.1.1.273|South Africa|2020-07-08	0.0006879584	Africa
Africa|hCoV-19/DRC/6853/2020|EPI ISL 496502|B.1.214|Democratic Republic of the Congo|2020-05-11	Africa|hCoV-19/South Africa/KRISP-0579/2020|EPI ISL 498117|B.1.1.273|South Africa|2020-07-08	0.0004846627	Africa
Africa|hCoV-19/DRC/6854/2020|EPI ISL 496503|B.1|Democratic Republic of the Congo|2020-05-11	Africa|hCoV-19/South Africa/KRISP-0579/2020|EPI ISL 498117|B.1.1.273|South Africa|2020-07-08	0.0006698240	Africa
Africa|hCoV-19/DRC/6875/2020|EPI ISL 496504|B.1|Democratic Republic of the Congo|2020-05-11	Africa|hCoV-19/South Africa/KRISP-0579/2020|EPI ISL 498117|B.1.1.273|South Africa|2020-07-08	0.0004771698	Africa
Africa|hCoV-19/DRC/7042/2020|EPI ISL 513592|B.1.214|Democratic Republic of the Congo|2020-05-12	Africa|hCoV-19/South Africa/KRISP-0579/2020|EPI ISL 498117|B.1.1.273|South Africa|2020-07-08	0.0005098687	Africa
Africa|hCoV-19/DRC/7061/2020|EPI ISL 513593|B.1|Democratic Republic of the Congo|2020-05-12	Africa|hCoV-19/South Africa/KRISP-0579/2020|EPI ISL 498117|B.1.1.273|South Africa|2020-07-08	0.0004227175	Africa
Africa|hCoV-19/DRC/7140/2020|EPI ISL 513594|B.1.214|Democratic Republic of the Congo|2020-05-12	Africa|hCoV-19/South Africa/KRISP-0579/2020|EPI ISL 498117|B.1.1.273|South Africa|2020-07-08	0.0006219970	Africa
Africa|hCoV-19/DRC/7200/2020|EPI ISL 514112|B.1|Democratic Republic of the Congo|2020-05-13	Africa|hCoV-19/South Africa/KRISP-0579/2020|EPI ISL 498117|B.1.1.273|South Africa|2020-07-08	0.0006104106	Africa
Africa|hCoV-19/DRC/7211/2020|EPI ISL 514122|B.1.149|Democratic Republic of the Congo|2020-05-13	Africa|hCoV-19/South Africa/KRISP-0579/2020|EPI ISL 498117|B.1.1.273|South Africa|2020-07-08	0.0005786396	Africa
Africa|hCoV-19/DRC/7248/2020|EPI ISL 514123|B.1|Democratic Republic of the Congo|2020-05-13	Africa|hCoV-19/South Africa/KRISP-0579/2020|EPI ISL 498117|B.1.1.273|South Africa|2020-07-08	0.0004871682	Africa
Africa|hCoV-19/DRC/7255/2020|EPI ISL 514124|B.1.149|Democratic Republic of the Congo|2020-05-13	Africa|hCoV-19/South Africa/KRISP-0579/2020|EPI ISL 498117|B.1.1.273|South Africa|2020-07-08	0.0006178530	Africa
Africa|hCoV-19/DRC/73/2020|EPI ISL 417941|B.1.178|Democratic Republic of the Congo|2020-03-18	Africa|hCoV-19/South Africa/KRISP-0579/2020|EPI ISL 498117|B.1.1.273|South Africa|2020-07-08	0.0004077036	Africa
Africa|hCoV-19/DRC/7386/2020|EPI ISL 513595|B.1.5|Democratic Republic of the Congo|2020-05-14	Africa|hCoV-19/South Africa/KRISP-0579/2020|EPI ISL 498117|B.1.1.273|South Africa|2020-07-08	0.0004199808	Africa
Africa|hCoV-19/DRC/7430/2020|EPI ISL 496517|B.1.1.1|Democratic Republic of the Congo|2020-05-14	Africa|hCoV-19/South Africa/KRISP-0579/2020|EPI ISL 498117|B.1.1.273|South Africa|2020-07-08	0.0005377993	Africa
Africa|hCoV-19/DRC/7434/2020|EPI ISL 513621|B.1.1.1|Democratic Republic of the Congo|2020-05-14	Africa|hCoV-19/South Africa/KRISP-0579/2020|EPI ISL 498117|B.1.1.273|South Africa|2020-07-08	0.0005923674	Africa
Africa|hCoV-19/DRC/7471/2020|EPI ISL 513596|B.1.214|Democratic Republic of the Congo|2020-05-14	Africa|hCoV-19/South Africa/KRISP-0579/2020|EPI ISL 498117|B.1.1.273|South Africa|2020-07-08	0.0005134140	Africa
Africa|hCoV-19/DRC/7488/2020|EPI ISL 514113|B.1.1|Democratic Republic of the Congo|2020-05-14	Africa|hCoV-19/South Africa/KRISP-0579/2020|EPI ISL 498117|B.1.1.273|South Africa|2020-07-08	0.0002725263	Africa
Africa|hCoV-19/DRC/7713/2020|EPI ISL 495640|B.1|Democratic Republic of the Congo|2020-05-14	Africa|hCoV-19/South Africa/KRISP-0579/2020|EPI ISL 498117|B.1.1.273|South Africa|2020-07-08	0.0006987133	Africa
Africa|hCoV-19/DRC/7864/2020|EPI ISL 496505|B.1.214|Democratic Republic of the Congo|2020-05-15	Africa|hCoV-19/South Africa/KRISP-0579/2020|EPI ISL 498117|B.1.1.273|South Africa|2020-07-08	0.0005901016	Africa
Africa|hCoV-19/DRC/7920/2020|EPI ISL 495641|B.1|Democratic Republic of the Congo|2020-05-15	Africa|hCoV-19/South Africa/KRISP-0579/2020|EPI ISL 498117|B.1.1.273|South Africa|2020-07-08	0.0006140955	Africa
Africa|hCoV-19/DRC/80/2020|EPI ISL 417942|B.1.178|Democratic Republic of the Congo|2020-03-18	Africa|hCoV-19/South Africa/KRISP-0579/2020|EPI ISL 498117|B.1.1.273|South Africa|2020-07-08	0.0004051029	Africa
Africa|hCoV-19/DRC/8018/2020|EPI ISL 514125|B.1.5|Democratic Republic of the Congo|2020-05-15	Africa|hCoV-19/South Africa/KRISP-0579/2020|EPI ISL 498117|B.1.1.273|South Africa|2020-07-08	0.0006002112	Africa
Africa|hCoV-19/DRC/81/2020|EPI ISL 417944|B.1.9|Democratic Republic of the Congo|2020-03-18	Africa|hCoV-19/South Africa/KRISP-0579/2020|EPI ISL 498117|B.1.1.273|South Africa|2020-07-08	0.0005080087	Africa
Africa|hCoV-19/DRC/82/2020|EPI ISL 417946|B.1.5|Democratic Republic of the Congo|2020-03-18	Africa|hCoV-19/South Africa/KRISP-0579/2020|EPI ISL 498117|B.1.1.273|South Africa|2020-07-08	0.0003697060	Africa
Africa|hCoV-19/DRC/94/2020|EPI ISL 417947|B.1|Democratic Republic of the Congo|2020-03-19	Africa|hCoV-19/South Africa/KRISP-0579/2020|EPI ISL 498117|B.1.1.273|South Africa|2020-07-08	0.0004035039	Africa
Africa|hCoV-19/DRC/998/2020|EPI ISL 429254|B.1|Democratic Republic of the Congo|2020-04-03	Africa|hCoV-19/South Africa/KRISP-0579/2020|EPI ISL 498117|B.1.1.273|South Africa|2020-07-08	0.0004962145	Africa
Africa|hCoV-19/DRC/KN-0038/2020|EPI ISL 417434|B.1.128|Democratic Republic of the Congo|2020-03-14	Africa|hCoV-19/South Africa/KRISP-0579/2020|EPI ISL 498117|B.1.1.273|South Africa|2020-07-08	0.0005293517	Africa
Africa|hCoV-19/DRC/KN-0054/2020|EPI ISL 417437|B.1.178|Democratic Republic of the Congo|2020-03-17	Africa|hCoV-19/South Africa/KRISP-0579/2020|EPI ISL 498117|B.1.1.273|South Africa|2020-07-08	0.0004374718	Africa
Africa|hCoV-19/DRC/KN-0058/2020|EPI ISL 417438|B.1|Democratic Republic of the Congo|2020-03-17	Africa|hCoV-19/South Africa/KRISP-0579/2020|EPI ISL 498117|B.1.1.273|South Africa|2020-07-08	0.0004070068	Africa
Africa|hCoV-19/DRC/KN-0060/2020|EPI ISL 417440|B.1|Democratic Republic of the Congo|2020-03-17	Africa|hCoV-19/South Africa/KRISP-0579/2020|EPI ISL 498117|B.1.1.273|South Africa|2020-07-08	0.0004378195	Africa
Africa|hCoV-19/DRC/KN-0070/2020|EPI ISL 417441|B.1.178|Democratic Republic of the Congo|2020-03-17	Africa|hCoV-19/South Africa/KRISP-0579/2020|EPI ISL 498117|B.1.1.273|South Africa|2020-07-08	0.0004131061	Africa
Africa|hCoV-19/DRC/KN-0072/2020|EPI ISL 417442|B.1.178|Democratic Republic of the Congo|2020-03-18	Africa|hCoV-19/South Africa/KRISP-0579/2020|EPI ISL 498117|B.1.1.273|South Africa|2020-07-08	0.0004054037	Africa
Africa|hCoV-19/DRC/KN-13/2020|EPI ISL 414647|B.1|Democratic Republic of the Congo|2020-03-09	Africa|hCoV-19/South Africa/KRISP-0579/2020|EPI ISL 498117|B.1.1.273|South Africa|2020-07-08	0.0004163966	Africa
Africa|hCoV-19/Egypt/Army-MCL001/2020|EPI ISL 510526|B.1|Egypt|2020-06-01	Africa|hCoV-19/South Africa/KRISP-0579/2020|EPI ISL 498117|B.1.1.273|South Africa|2020-07-08	0.0005378675	Africa
Africa|hCoV-19/Egypt/C-CU001a-S1/2020|EPI ISL 529031|B.1.255|Egypt|2020-05-19	Africa|hCoV-19/South Africa/KRISP-0579/2020|EPI ISL 498117|B.1.1.273|South Africa|2020-07-08	0.0005716133	Africa
Africa|hCoV-19/Egypt/C-CU002b-S3/2020|EPI ISL 529032|B.1.1.1|Egypt|2020-06-19	Africa|hCoV-19/South Africa/KRISP-0579/2020|EPI ISL 498117|B.1.1.273|South Africa|2020-07-08	0.0006050971	Africa
Africa|hCoV-19/Egypt/C-VSVRI-SERVAC/2020|EPI ISL 528386|B.1.255|Egypt|2020-08-22	Africa|hCoV-19/South Africa/KRISP-0579/2020|EPI ISL 498117|B.1.1.273|South Africa|2020-07-08	0.0004033818	Africa
Africa|hCoV-19/Egypt/CUNCI-7I028/2020|EPI ISL 524426|B.1.255|Egypt|2020-07-19	Africa|hCoV-19/South Africa/KRISP-0579/2020|EPI ISL 498117|B.1.1.273|South Africa|2020-07-08	0.0004033818	Africa
Africa|hCoV-19/Egypt/CUNCI-HGC002/2020|EPI ISL 468045|B.1|Egypt|2020-05-02	Africa|hCoV-19/South Africa/KRISP-0579/2020|EPI ISL 498117|B.1.1.273|South Africa|2020-07-08	0.0004037441	Africa
Africa|hCoV-19/Egypt/CUNCI-HGC004/2020|EPI ISL 468048|B.1|Egypt|2020-05-02	Africa|hCoV-19/South Africa/KRISP-0579/2020|EPI ISL 498117|B.1.1.273|South Africa|2020-07-08	0.0004036355	Africa
Africa|hCoV-19/Egypt/CUNCI-HGC005/2020|EPI ISL 468052|B.1|Egypt|2020-05-02	Africa|hCoV-19/South Africa/KRISP-0579/2020|EPI ISL 498117|B.1.1.273|South Africa|2020-07-08	0.0004709524	Africa
Africa|hCoV-19/Egypt/CUNCI-HGC006/2020|EPI ISL 468050|B.1|Egypt|2020-05-02	Africa|hCoV-19/South Africa/KRISP-0579/2020|EPI ISL 498117|B.1.1.273|South Africa|2020-07-08	0.0004708638	Africa
Africa|hCoV-19/Egypt/CUNCI-HGC007-2/2020|EPI ISL 468054|B.1|Egypt|2020-05-02	Africa|hCoV-19/South Africa/KRISP-0579/2020|EPI ISL 498117|B.1.1.273|South Africa|2020-07-08	0.0005044173	Africa
Africa|hCoV-19/Egypt/CUNCI-HGC007/2020|EPI ISL 468046|B.1|Egypt|2020-05-02	Africa|hCoV-19/South Africa/KRISP-0579/2020|EPI ISL 498117|B.1.1.273|South Africa|2020-07-08	0.0004709430	Africa
Africa|hCoV-19/Egypt/CUNCI-HGC008/2020|EPI ISL 468044|B.1|Egypt|2020-05-02	Africa|hCoV-19/South Africa/KRISP-0579/2020|EPI ISL 498117|B.1.1.273|South Africa|2020-07-08	0.0004709588	Africa
Africa|hCoV-19/Egypt/CUNCI-HGC009/2020|EPI ISL 468053|B.1|Egypt|2020-05-02	Africa|hCoV-19/South Africa/KRISP-0579/2020|EPI ISL 498117|B.1.1.273|South Africa|2020-07-08	0.0004037985	Africa
Africa|hCoV-19/Egypt/CUNCI-HGC010/2020|EPI ISL 468055|B.1.247|Egypt|2020-05-02	Africa|hCoV-19/South Africa/KRISP-0579/2020|EPI ISL 498117|B.1.1.273|South Africa|2020-07-08	0.0006391991	Africa
Africa|hCoV-19/Egypt/CUNCI-HGC011/2020|EPI ISL 468059|B.1|Egypt|2020-05-02	Africa|hCoV-19/South Africa/KRISP-0579/2020|EPI ISL 498117|B.1.1.273|South Africa|2020-07-08	0.0004709858	Africa
Africa|hCoV-19/Egypt/CUNCI-HGC012/2020|EPI ISL 468051|B.1.255|Egypt|2020-05-02	Africa|hCoV-19/South Africa/KRISP-0579/2020|EPI ISL 498117|B.1.1.273|South Africa|2020-07-08	0.0006055674	Africa
Africa|hCoV-19/Egypt/CUNCI-HGC013/2020|EPI ISL 468047|B.1.201|Egypt|2020-05-02	Africa|hCoV-19/South Africa/KRISP-0579/2020|EPI ISL 498117|B.1.1.273|South Africa|2020-07-08	0.0005382658	Africa
Africa|hCoV-19/Egypt/CUNCI-HGC014/2020|EPI ISL 468060|B.1.5|Egypt|2020-05-02	Africa|hCoV-19/South Africa/KRISP-0579/2020|EPI ISL 498117|B.1.1.273|South Africa|2020-07-08	0.0003364059	Africa
Africa|hCoV-19/Egypt/CUNCI-HGC015/2020|EPI ISL 468056|B.1|Egypt|2020-05-02	Africa|hCoV-19/South Africa/KRISP-0579/2020|EPI ISL 498117|B.1.1.273|South Africa|2020-07-08	0.0003363946	Africa
Africa|hCoV-19/Egypt/CUNCI-HGC016/2020|EPI ISL 468058|B.1|Egypt|2020-05-02	Africa|hCoV-19/South Africa/KRISP-0579/2020|EPI ISL 498117|B.1.1.273|South Africa|2020-07-08	0.0004718793	Africa
Africa|hCoV-19/Egypt/CUNCI-HGC021/2020|EPI ISL 468061|B.1|Egypt|2020-05-02	Africa|hCoV-19/South Africa/KRISP-0579/2020|EPI ISL 498117|B.1.1.273|South Africa|2020-07-08	0.0004716456	Africa
Africa|hCoV-19/Egypt/CUNCI-HGC023/2020|EPI ISL 468057|B.1.5|Egypt|2020-05-02	Africa|hCoV-19/South Africa/KRISP-0579/2020|EPI ISL 498117|B.1.1.273|South Africa|2020-07-08	0.0003700876	Africa
Africa|hCoV-19/Egypt/CUNCI-HGC028/2020|EPI ISL 468062|B.1|Egypt|2020-05-02	Africa|hCoV-19/South Africa/KRISP-0579/2020|EPI ISL 498117|B.1.1.273|South Africa|2020-07-08	0.0005392088	Africa
Africa|hCoV-19/Egypt/CUNCI-HGC3I011/2020|EPI ISL 479697|B.1|Egypt|2020-06-02	Africa|hCoV-19/South Africa/KRISP-0579/2020|EPI ISL 498117|B.1.1.273|South Africa|2020-07-08	0.0004706374	Africa
Africa|hCoV-19/Egypt/CUNCI-HGC3I012/2020|EPI ISL 479693|B.1.255|Egypt|2020-06-02	Africa|hCoV-19/South Africa/KRISP-0579/2020|EPI ISL 498117|B.1.1.273|South Africa|2020-07-08	0.0006051197	Africa
Africa|hCoV-19/Egypt/CUNCI-HGC3I013/2020|EPI ISL 479694|B.1.201|Egypt|2020-06-02	Africa|hCoV-19/South Africa/KRISP-0579/2020|EPI ISL 498117|B.1.1.273|South Africa|2020-07-08	0.0005378678	Africa
Africa|hCoV-19/Egypt/CUNCI-HGC3I014/2020|EPI ISL 479696|B.1.5|Egypt|2020-06-02	Africa|hCoV-19/South Africa/KRISP-0579/2020|EPI ISL 498117|B.1.1.273|South Africa|2020-07-08	0.0003361459	Africa
Africa|hCoV-19/Egypt/CUNCI-HGC3I02/2020|EPI ISL 479686|B.1|Egypt|2020-06-02	Africa|hCoV-19/South Africa/KRISP-0579/2020|EPI ISL 498117|B.1.1.273|South Africa|2020-07-08	0.0004370352	Africa
Africa|hCoV-19/Egypt/CUNCI-HGC3I023/2020|EPI ISL 479695|B.1.5|Egypt|2020-06-02	Africa|hCoV-19/South Africa/KRISP-0579/2020|EPI ISL 498117|B.1.1.273|South Africa|2020-07-08	0.0003698140	Africa
Africa|hCoV-19/Egypt/CUNCI-HGC3I025/2020|EPI ISL 479691|B.1|Egypt|2020-06-02	Africa|hCoV-19/South Africa/KRISP-0579/2020|EPI ISL 498117|B.1.1.273|South Africa|2020-07-08	0.0005043137	Africa
Africa|hCoV-19/Egypt/CUNCI-HGC3I03/2020|EPI ISL 479687|B.1|Egypt|2020-06-02	Africa|hCoV-19/South Africa/KRISP-0579/2020|EPI ISL 498117|B.1.1.273|South Africa|2020-07-08	0.0004705948	Africa
Africa|hCoV-19/Egypt/CUNCI-HGC3I05/2020|EPI ISL 479690|B.1|Egypt|2020-06-02	Africa|hCoV-19/South Africa/KRISP-0579/2020|EPI ISL 498117|B.1.1.273|South Africa|2020-07-08	0.0004706042	Africa
Africa|hCoV-19/Egypt/CUNCI-HGC3I06/2020|EPI ISL 479688|B.1|Egypt|2020-06-02	Africa|hCoV-19/South Africa/KRISP-0579/2020|EPI ISL 498117|B.1.1.273|South Africa|2020-07-08	0.0004706106	Africa
Africa|hCoV-19/Egypt/CUNCI-HGC3I08/2020|EPI ISL 479698|B.1|Egypt|2020-06-02	Africa|hCoV-19/South Africa/KRISP-0579/2020|EPI ISL 498117|B.1.1.273|South Africa|2020-07-08	0.0004706106	Africa
Africa|hCoV-19/Egypt/CUNCI-HGC3I09/2020|EPI ISL 479692|B.1|Egypt|2020-06-02	Africa|hCoV-19/South Africa/KRISP-0579/2020|EPI ISL 498117|B.1.1.273|South Africa|2020-07-08	0.0004034998	Africa
Africa|hCoV-19/Egypt/CUNCI-HGC4I003/2020|EPI ISL 479699|B.1.1.247|Egypt|2020-06-02	Africa|hCoV-19/South Africa/KRISP-0579/2020|EPI ISL 498117|B.1.1.273|South Africa|2020-07-08	0.0004706247	Africa
Africa|hCoV-19/Egypt/CUNCI-HGC4I004/2020|EPI ISL 479700|B.1.1.296|Egypt|2020-06-02	Africa|hCoV-19/South Africa/KRISP-0579/2020|EPI ISL 498117|B.1.1.273|South Africa|2020-07-08	0.0003697169	Africa
Africa|hCoV-19/Egypt/CUNCI-HGC4I015/2020|EPI ISL 479728|B.1.1.123|Egypt|2020-06-02	Africa|hCoV-19/South Africa/KRISP-0579/2020|EPI ISL 498117|B.1.1.273|South Africa|2020-07-08	0.0004034115	Africa
Africa|hCoV-19/Egypt/CUNCI-HGC4I022/2020|EPI ISL 479705|B.1.1|Egypt|2020-06-02	Africa|hCoV-19/South Africa/KRISP-0579/2020|EPI ISL 498117|B.1.1.273|South Africa|2020-07-08	0.0005042510	Africa
Africa|hCoV-19/Egypt/CUNCI-HGC4I023/2020|EPI ISL 479729|B.1.1.247|Egypt|2020-06-02	Africa|hCoV-19/South Africa/KRISP-0579/2020|EPI ISL 498117|B.1.1.273|South Africa|2020-07-08	0.0003361899	Africa
Africa|hCoV-19/Egypt/CUNCI-HGC4I025/2020|EPI ISL 479706|B.1.255|Egypt|2020-06-02	Africa|hCoV-19/South Africa/KRISP-0579/2020|EPI ISL 498117|B.1.1.273|South Africa|2020-07-08	0.0005378731	Africa
Africa|hCoV-19/Egypt/CUNCI-HGC4I026/2020|EPI ISL 479702|B.1|Egypt|2020-06-02	Africa|hCoV-19/South Africa/KRISP-0579/2020|EPI ISL 498117|B.1.1.273|South Africa|2020-07-08	0.0006056958	Africa
Africa|hCoV-19/Egypt/CUNCI-HGC4I029/2020|EPI ISL 479701|B.1.1.1|Egypt|2020-06-02	Africa|hCoV-19/South Africa/KRISP-0579/2020|EPI ISL 498117|B.1.1.273|South Africa|2020-07-08	0.0005378732	Africa
Africa|hCoV-19/Egypt/CUNCI-HGC4I030/2020|EPI ISL 479703|B.1|Egypt|2020-06-02	Africa|hCoV-19/South Africa/KRISP-0579/2020|EPI ISL 498117|B.1.1.273|South Africa|2020-07-08	0.0005378570	Africa
Africa|hCoV-19/Egypt/CUNCI-HGC4I031/2020|EPI ISL 479707|B.1.1.1|Egypt|2020-06-02	Africa|hCoV-19/South Africa/KRISP-0579/2020|EPI ISL 498117|B.1.1.273|South Africa|2020-07-08	0.0006051175	Africa
Africa|hCoV-19/Egypt/CUNCI-HGC4I032/2020|EPI ISL 479709|B.1.1|Egypt|2020-06-02	Africa|hCoV-19/South Africa/KRISP-0579/2020|EPI ISL 498117|B.1.1.273|South Africa|2020-07-08	0.0003700402	Africa
Africa|hCoV-19/Egypt/CUNCI-HGC4I033/2020|EPI ISL 479704|B.1|Egypt|2020-06-02	Africa|hCoV-19/South Africa/KRISP-0579/2020|EPI ISL 498117|B.1.1.273|South Africa|2020-07-08	0.0004370646	Africa
Africa|hCoV-19/Egypt/CUNCI-HGC4I034/2020|EPI ISL 479708|B.1.255|Egypt|2020-06-02	Africa|hCoV-19/South Africa/KRISP-0579/2020|EPI ISL 498117|B.1.1.273|South Africa|2020-07-08	0.0004033412	Africa
Africa|hCoV-19/Egypt/CUNCI-HGC5I001/2020|EPI ISL 479710|B.1.1|Egypt|2020-06-02	Africa|hCoV-19/South Africa/KRISP-0579/2020|EPI ISL 498117|B.1.1.273|South Africa|2020-07-08	0.0002353377	Africa
Africa|hCoV-19/Egypt/CUNCI-HGC5I003/2020|EPI ISL 479711|B.1|Egypt|2020-06-02	Africa|hCoV-19/South Africa/KRISP-0579/2020|EPI ISL 498117|B.1.1.273|South Africa|2020-07-08	0.0004033859	Africa
Africa|hCoV-19/Egypt/CUNCI-HGC5I010/2020|EPI ISL 479730|B.1.1|Egypt|2020-06-02	Africa|hCoV-19/South Africa/KRISP-0579/2020|EPI ISL 498117|B.1.1.273|South Africa|2020-07-08	0.0003025893	Africa
Africa|hCoV-19/Egypt/CUNCI-HGC5I011/2020|EPI ISL 479712|B.1.1|Egypt|2020-06-02	Africa|hCoV-19/South Africa/KRISP-0579/2020|EPI ISL 498117|B.1.1.273|South Africa|2020-07-08	0.0002353060	Africa
Africa|hCoV-19/Egypt/CUNCI-HGC5I012/2020|EPI ISL 479713|B.1.1|Egypt|2020-06-02	Africa|hCoV-19/South Africa/KRISP-0579/2020|EPI ISL 498117|B.1.1.273|South Africa|2020-07-08	0.0002688544	Africa
Africa|hCoV-19/Egypt/CUNCI-HGC5I014/2020|EPI ISL 479714|B.1.255|Egypt|2020-06-02	Africa|hCoV-19/South Africa/KRISP-0579/2020|EPI ISL 498117|B.1.1.273|South Africa|2020-07-08	0.0005378912	Africa
Africa|hCoV-19/Egypt/CUNCI-HGC5I015/2020|EPI ISL 475722|B.1.255|Egypt|2020-05-02	Africa|hCoV-19/South Africa/KRISP-0579/2020|EPI ISL 498117|B.1.1.273|South Africa|2020-07-08	0.0006054369	Africa
Africa|hCoV-19/Egypt/CUNCI-HGC5I016/2020|EPI ISL 479731|B.1|Egypt|2020-06-02	Africa|hCoV-19/South Africa/KRISP-0579/2020|EPI ISL 498117|B.1.1.273|South Africa|2020-07-08	0.0004370308	Africa
Africa|hCoV-19/Egypt/CUNCI-HGC5I022/2020|EPI ISL 479715|B.1.1|Egypt|2020-06-02	Africa|hCoV-19/South Africa/KRISP-0579/2020|EPI ISL 498117|B.1.1.273|South Africa|2020-07-08	0.0003024774	Africa
Africa|hCoV-19/Egypt/CUNCI-HGC5I025/2020|EPI ISL 479716|A|Egypt|2020-06-02	Africa|hCoV-19/South Africa/KRISP-0579/2020|EPI ISL 498117|B.1.1.273|South Africa|2020-07-08	0.0003705026	Africa
Africa|hCoV-19/Egypt/CUNCI-HGC5I026/2020|EPI ISL 479735|B.1.5|Egypt|2020-06-02	Africa|hCoV-19/South Africa/KRISP-0579/2020|EPI ISL 498117|B.1.1.273|South Africa|2020-07-08	0.0005381317	Africa
Africa|hCoV-19/Egypt/CUNCI-HGC5I029/2020|EPI ISL 479734|B.1|Egypt|2020-06-02	Africa|hCoV-19/South Africa/KRISP-0579/2020|EPI ISL 498117|B.1.1.273|South Africa|2020-07-08	0.0004370939	Africa
Africa|hCoV-19/Egypt/CUNCI-HGC5I030/2020|EPI ISL 479721|B.1.5|Egypt|2020-06-02	Africa|hCoV-19/South Africa/KRISP-0579/2020|EPI ISL 498117|B.1.1.273|South Africa|2020-07-08	0.0003361911	Africa
Africa|hCoV-19/Egypt/CUNCI-HGC5I033/2020|EPI ISL 479717|B.1.5|Egypt|2020-06-02	Africa|hCoV-19/South Africa/KRISP-0579/2020|EPI ISL 498117|B.1.1.273|South Africa|2020-07-08	0.0003025994	Africa
Africa|hCoV-19/Egypt/CUNCI-HGC5I034/2020|EPI ISL 479720|B.1.5|Egypt|2020-06-02	Africa|hCoV-19/South Africa/KRISP-0579/2020|EPI ISL 498117|B.1.1.273|South Africa|2020-07-08	0.0003697380	Africa
Africa|hCoV-19/Egypt/CUNCI-HGC6I002/2020|EPI ISL 479719|B.1.1.1|Egypt|2020-06-02	Africa|hCoV-19/South Africa/KRISP-0579/2020|EPI ISL 498117|B.1.1.273|South Africa|2020-07-08	0.0005042121	Africa
Africa|hCoV-19/Egypt/CUNCI-HGC6I003/2020|EPI ISL 479718|B.1.5|Egypt|2020-06-02	Africa|hCoV-19/South Africa/KRISP-0579/2020|EPI ISL 498117|B.1.1.273|South Africa|2020-07-08	0.0004370248	Africa
Africa|hCoV-19/Egypt/CUNCI-HGC6I007/2020|EPI ISL 479722|B.1|Egypt|2020-06-02	Africa|hCoV-19/South Africa/KRISP-0579/2020|EPI ISL 498117|B.1.1.273|South Africa|2020-07-08	0.0003698513	Africa
Africa|hCoV-19/Egypt/CUNCI-HGC6I010/2020|EPI ISL 478672|B.1|Egypt|2020-06-02	Africa|hCoV-19/South Africa/KRISP-0579/2020|EPI ISL 498117|B.1.1.273|South Africa|2020-07-08	0.0005378317	Africa
Africa|hCoV-19/Egypt/CUNCI-HGC6I011/2020|EPI ISL 479727|A|Egypt|2020-06-02	Africa|hCoV-19/South Africa/KRISP-0579/2020|EPI ISL 498117|B.1.1.273|South Africa|2020-07-08	0.0008743587	Africa
Africa|hCoV-19/Egypt/CUNCI-HGC6I015/2020|EPI ISL 479725|B.1.1|Egypt|2020-06-02	Africa|hCoV-19/South Africa/KRISP-0579/2020|EPI ISL 498117|B.1.1.273|South Africa|2020-07-08	0.0004033101	Africa
Africa|hCoV-19/Egypt/CUNCI-HGC6I016/2020|EPI ISL 475723|B.1.247|Egypt|2020-06-02	Africa|hCoV-19/South Africa/KRISP-0579/2020|EPI ISL 498117|B.1.1.273|South Africa|2020-07-08	0.0006393090	Africa
Africa|hCoV-19/Egypt/CUNCI-HGC6I024/2020|EPI ISL 479732|B.1.1.247|Egypt|2020-06-02	Africa|hCoV-19/South Africa/KRISP-0579/2020|EPI ISL 498117|B.1.1.273|South Africa|2020-07-08	0.0003701361	Africa
Africa|hCoV-19/Egypt/CUNCI-HGC6I026/2020|EPI ISL 479724|B.1.1.1|Egypt|2020-06-02	Africa|hCoV-19/South Africa/KRISP-0579/2020|EPI ISL 498117|B.1.1.273|South Africa|2020-07-08	0.0005378370	Africa
Africa|hCoV-19/Egypt/CUNCI-HGC6I029/2020|EPI ISL 477161|B.1.255|Egypt|2020-06-02	Africa|hCoV-19/South Africa/KRISP-0579/2020|EPI ISL 498117|B.1.1.273|South Africa|2020-07-08	0.0005378551	Africa
Africa|hCoV-19/Egypt/CUNCI-HGC6I031/2020|EPI ISL 475724|B.1.1.1|Egypt|2020-06-02	Africa|hCoV-19/South Africa/KRISP-0579/2020|EPI ISL 498117|B.1.1.273|South Africa|2020-07-08	0.0005045223	Africa
Africa|hCoV-19/Egypt/CUNCI-HGC6I032/2020|EPI ISL 479733|B.1.1.1|Egypt|2020-06-02	Africa|hCoV-19/South Africa/KRISP-0579/2020|EPI ISL 498117|B.1.1.273|South Africa|2020-07-08	0.0005042798	Africa
Africa|hCoV-19/Egypt/CUNCI-HGC6I033/2020|EPI ISL 479723|B.1.1.1|Egypt|2020-06-02	Africa|hCoV-19/South Africa/KRISP-0579/2020|EPI ISL 498117|B.1.1.273|South Africa|2020-07-08	0.0005042579	Africa
Africa|hCoV-19/Egypt/CUNCI-HGC7I01/2020|EPI ISL 529141|B.1|Egypt|2020-07-19	Africa|hCoV-19/South Africa/KRISP-0579/2020|EPI ISL 498117|B.1.1.273|South Africa|2020-07-08	0.0005715651	Africa
Africa|hCoV-19/Egypt/CUNCI-HGC7I02/2020|EPI ISL 529142|A|Egypt|2020-07-19	Africa|hCoV-19/South Africa/KRISP-0579/2020|EPI ISL 498117|B.1.1.273|South Africa|2020-07-08	0.0008407690	Africa
Africa|hCoV-19/Egypt/CUNCI-HGC7I07/2020|EPI ISL 529145|B.1|Egypt|2020-07-19	Africa|hCoV-19/South Africa/KRISP-0579/2020|EPI ISL 498117|B.1.1.273|South Africa|2020-07-08	0.0005379455	Africa
Africa|hCoV-19/Egypt/EGY-020/2020|EPI ISL 526975|B.1|Egypt|2020-08-14	Africa|hCoV-19/South Africa/KRISP-0579/2020|EPI ISL 498117|B.1.1.273|South Africa|2020-07-08	0.0005378678	Africa
Africa|hCoV-19/Egypt/EGY-041/2020|EPI ISL 526997|B.1|Egypt|2020-08-22	Africa|hCoV-19/South Africa/KRISP-0579/2020|EPI ISL 498117|B.1.1.273|South Africa|2020-07-08	0.0005378678	Africa
Africa|hCoV-19/Egypt/EGY-S031/2020|EPI ISL 526986|B.1|Egypt|2020-08-17	Africa|hCoV-19/South Africa/KRISP-0579/2020|EPI ISL 498117|B.1.1.273|South Africa|2020-07-08	0.0005378678	Africa
Africa|hCoV-19/Egypt/HCoV2-Egy-002/2020|EPI ISL 510532|B.1|Egypt|2020-06-02	Africa|hCoV-19/South Africa/KRISP-0579/2020|EPI ISL 498117|B.1.1.273|South Africa|2020-07-08	0.0005378678	Africa
Africa|hCoV-19/Egypt/MASRI-005/2020|EPI ISL 482759|B.1|Egypt|2020-04-30	Africa|hCoV-19/South Africa/KRISP-0579/2020|EPI ISL 498117|B.1.1.273|South Africa|2020-07-08	0.0004033331	Africa
Africa|hCoV-19/Egypt/MASRI-007/2020|EPI ISL 482760|B.1|Egypt|2020-04-28	Africa|hCoV-19/South Africa/KRISP-0579/2020|EPI ISL 498117|B.1.1.273|South Africa|2020-07-08	0.0004708843	Africa
Africa|hCoV-19/Egypt/MASRI-008/2020|EPI ISL 482761|B.1|Egypt|2020-04-30	Africa|hCoV-19/South Africa/KRISP-0579/2020|EPI ISL 498117|B.1.1.273|South Africa|2020-07-08	0.0004057505	Africa
Africa|hCoV-19/Egypt/MASRI-009/2020|EPI ISL 483035|A|Egypt|2020-04-30	Africa|hCoV-19/South Africa/KRISP-0579/2020|EPI ISL 498117|B.1.1.273|South Africa|2020-07-08	0.0007060585	Africa
Africa|hCoV-19/Egypt/MASRI-011/2020|EPI ISL 482762|B.1|Egypt|2020-05-05	Africa|hCoV-19/South Africa/KRISP-0579/2020|EPI ISL 498117|B.1.1.273|South Africa|2020-07-08	0.0004706786	Africa
Africa|hCoV-19/Egypt/MASRI-012/2020|EPI ISL 482763|B.1|Egypt|2020-05-05	Africa|hCoV-19/South Africa/KRISP-0579/2020|EPI ISL 498117|B.1.1.273|South Africa|2020-07-08	0.0003697145	Africa
Africa|hCoV-19/Egypt/MASRI-014/2020|EPI ISL 482765|B.1|Egypt|2020-04-30	Africa|hCoV-19/South Africa/KRISP-0579/2020|EPI ISL 498117|B.1.1.273|South Africa|2020-07-08	0.0006052335	Africa
Africa|hCoV-19/Egypt/MASRI-015/2020|EPI ISL 482766|B.1.36|Egypt|2020-05-11	Africa|hCoV-19/South Africa/KRISP-0579/2020|EPI ISL 498117|B.1.1.273|South Africa|2020-07-08	0.0006724183	Africa
Africa|hCoV-19/Egypt/MASRI-016/2020|EPI ISL 482767|B.1|Egypt|2020-05-11	Africa|hCoV-19/South Africa/KRISP-0579/2020|EPI ISL 498117|B.1.1.273|South Africa|2020-07-08	0.0006056407	Africa
Africa|hCoV-19/Egypt/MASRI-018/2020|EPI ISL 483036|A|Egypt|2020-05-10	Africa|hCoV-19/South Africa/KRISP-0579/2020|EPI ISL 498117|B.1.1.273|South Africa|2020-07-08	0.0008466038	Africa
Africa|hCoV-19/Egypt/MASRI-020/2020|EPI ISL 483037|B.1|Egypt|2020-05-13	Africa|hCoV-19/South Africa/KRISP-0579/2020|EPI ISL 498117|B.1.1.273|South Africa|2020-07-08	0.0006793459	Africa
Africa|hCoV-19/Egypt/MASRI-022/2020|EPI ISL 482768|B.1.255|Egypt|2020-05-13	Africa|hCoV-19/South Africa/KRISP-0579/2020|EPI ISL 498117|B.1.1.273|South Africa|2020-07-08	0.0006060927	Africa
Africa|hCoV-19/Egypt/MASRI-023/2020|EPI ISL 482769|B.1|Egypt|2020-05-11	Africa|hCoV-19/South Africa/KRISP-0579/2020|EPI ISL 498117|B.1.1.273|South Africa|2020-07-08	0.0004037930	Africa
Africa|hCoV-19/Egypt/MASRI-024/2020|EPI ISL 482770|B.1|Egypt|2020-05-11	Africa|hCoV-19/South Africa/KRISP-0579/2020|EPI ISL 498117|B.1.1.273|South Africa|2020-07-08	0.0004705995	Africa
Africa|hCoV-19/Egypt/MASRI-025/2020|EPI ISL 482771|B.1|Egypt|2020-05-10	Africa|hCoV-19/South Africa/KRISP-0579/2020|EPI ISL 498117|B.1.1.273|South Africa|2020-07-08	0.0006054023	Africa
Africa|hCoV-19/Egypt/MASRI-026/2020|EPI ISL 482772|B.1|Egypt|2020-05-10	Africa|hCoV-19/South Africa/KRISP-0579/2020|EPI ISL 498117|B.1.1.273|South Africa|2020-07-08	0.0005379508	Africa
Africa|hCoV-19/Egypt/MASRI-027/2020|EPI ISL 482773|B.1.1.123|Egypt|2020-05-08	Africa|hCoV-19/South Africa/KRISP-0579/2020|EPI ISL 498117|B.1.1.273|South Africa|2020-07-08	0.0003367865	Africa
Africa|hCoV-19/Egypt/MASRI-028/2020|EPI ISL 483038|B.1|Egypt|2020-05-13	Africa|hCoV-19/South Africa/KRISP-0579/2020|EPI ISL 498117|B.1.1.273|South Africa|2020-07-08	0.0005378625	Africa
Africa|hCoV-19/Egypt/MASRI-029/2020|EPI ISL 482774|B.1|Egypt|2020-05-13	Africa|hCoV-19/South Africa/KRISP-0579/2020|EPI ISL 498117|B.1.1.273|South Africa|2020-07-08	0.0004706153	Africa
Africa|hCoV-19/Egypt/MASRI-10/2020|EPI ISL 475752|B.1.255|Egypt|2020-05	Africa|hCoV-19/South Africa/KRISP-0579/2020|EPI ISL 498117|B.1.1.273|South Africa|2020-07-08	0.0005716612	Africa
Africa|hCoV-19/Egypt/MASRI-11/2020|EPI ISL 475753|B.1.36|Egypt|2020-05	Africa|hCoV-19/South Africa/KRISP-0579/2020|EPI ISL 498117|B.1.1.273|South Africa|2020-07-08	0.0007060465	Africa
Africa|hCoV-19/Egypt/MASRI-14/2020|EPI ISL 475749|B.1|Egypt|2020-05	Africa|hCoV-19/South Africa/KRISP-0579/2020|EPI ISL 498117|B.1.1.273|South Africa|2020-07-08	0.0004369911	Africa
Africa|hCoV-19/Egypt/MASRI-15/2020|EPI ISL 475750|B.1.1|Egypt|2020-05	Africa|hCoV-19/South Africa/KRISP-0579/2020|EPI ISL 498117|B.1.1.273|South Africa|2020-07-08	0.0005751322	Africa
Africa|hCoV-19/Egypt/MASRI-2/2020|EPI ISL 475745|B.1|Egypt|2020-05	Africa|hCoV-19/South Africa/KRISP-0579/2020|EPI ISL 498117|B.1.1.273|South Africa|2020-07-08	0.0004705835	Africa
Africa|hCoV-19/Egypt/MASRI-3/2020|EPI ISL 475746|A|Egypt|2020-05	Africa|hCoV-19/South Africa/KRISP-0579/2020|EPI ISL 498117|B.1.1.273|South Africa|2020-07-08	0.0007397425	Africa
Africa|hCoV-19/Egypt/MASRI-6/2020|EPI ISL 475747|B.1.255|Egypt|2020-05	Africa|hCoV-19/South Africa/KRISP-0579/2020|EPI ISL 498117|B.1.1.273|South Africa|2020-07-08	0.0004705837	Africa
Africa|hCoV-19/Egypt/MASRI-9/2020|EPI ISL 475751|B.1.1.1|Egypt|2020-05	Africa|hCoV-19/South Africa/KRISP-0579/2020|EPI ISL 498117|B.1.1.273|South Africa|2020-07-08	0.0006389135	Africa
Africa|hCoV-19/Egypt/NRC-01/2020|EPI ISL 430820|B.1|Egypt|2020-03-18	Africa|hCoV-19/South Africa/KRISP-0579/2020|EPI ISL 498117|B.1.1.273|South Africa|2020-07-08	0.0004387370	Africa
Africa|hCoV-19/Egypt/NRC-03/2020|EPI ISL 430819|B.1.246|Egypt|2020-03-18	Africa|hCoV-19/South Africa/KRISP-0579/2020|EPI ISL 498117|B.1.1.273|South Africa|2020-07-08	0.0004721752	Africa
Africa|hCoV-19/Gabon/ITM-K011/2020|EPI ISL 539573|A|Gabon|2020-03-22	Africa|hCoV-19/South Africa/KRISP-0579/2020|EPI ISL 498117|B.1.1.273|South Africa|2020-07-08	0.0006724073	Africa
Africa|hCoV-19/Gabon/ITM-K023/2020|EPI ISL 539574|B.1.178|Gabon|2020-03-27	Africa|hCoV-19/South Africa/KRISP-0579/2020|EPI ISL 498117|B.1.1.273|South Africa|2020-07-08	0.0004369530	Africa
Africa|hCoV-19/Gabon/ITM-K027/2020|EPI ISL 539575|A|Gabon|2020-03-27	Africa|hCoV-19/South Africa/KRISP-0579/2020|EPI ISL 498117|B.1.1.273|South Africa|2020-07-08	0.0006723915	Africa
Africa|hCoV-19/Gabon/ITM-K028/2020|EPI ISL 539576|B.1.292|Gabon|2020-03-27	Africa|hCoV-19/South Africa/KRISP-0579/2020|EPI ISL 498117|B.1.1.273|South Africa|2020-07-08	0.0004369617	Africa
Africa|hCoV-19/Gambia/0214/2020|EPI ISL 471158|B.1|Gambia|2020-03-29	Africa|hCoV-19/South Africa/KRISP-0579/2020|EPI ISL 498117|B.1.1.273|South Africa|2020-07-08	0.0004040090	Africa
Africa|hCoV-19/Gambia/0268/2020|EPI ISL 471159|B.1.1|Gambia|2020-03-21	Africa|hCoV-19/South Africa/KRISP-0579/2020|EPI ISL 498117|B.1.1.273|South Africa|2020-07-08	0.0002714473	Africa
Africa|hCoV-19/Gambia/0278/2020|EPI ISL 471160|B.1.1|Gambia|2020-03-20	Africa|hCoV-19/South Africa/KRISP-0579/2020|EPI ISL 498117|B.1.1.273|South Africa|2020-07-08	0.0002718438	Africa
Africa|hCoV-19/Gambia/0528/2020|EPI ISL 471161|B.1.1.293|Gambia|2020-04-30	Africa|hCoV-19/South Africa/KRISP-0579/2020|EPI ISL 498117|B.1.1.273|South Africa|2020-07-08	0.0003101935	Africa
Africa|hCoV-19/Gambia/0531/2020|EPI ISL 471162|B.1.1.293|Gambia|2020-04-30	Africa|hCoV-19/South Africa/KRISP-0579/2020|EPI ISL 498117|B.1.1.273|South Africa|2020-07-08	0.0003102150	Africa
Africa|hCoV-19/Gambia/0536/2020|EPI ISL 471163|B.1.1.293|Gambia|2020-04-30	Africa|hCoV-19/South Africa/KRISP-0579/2020|EPI ISL 498117|B.1.1.273|South Africa|2020-07-08	0.0003024601	Africa
Africa|hCoV-19/Gambia/0547/2020|EPI ISL 471164|B.1.1.293|Gambia|2020-04-30	Africa|hCoV-19/South Africa/KRISP-0579/2020|EPI ISL 498117|B.1.1.273|South Africa|2020-07-08	0.0003029385	Africa
Africa|hCoV-19/Gambia/0548/2020|EPI ISL 471165|B.1.5|Gambia|2020-04-30	Africa|hCoV-19/South Africa/KRISP-0579/2020|EPI ISL 498117|B.1.1.273|South Africa|2020-07-08	0.0002782629	Africa
Africa|hCoV-19/Gambia/1090/2020|EPI ISL 471166|B.1.1|Gambia|2020-05-04	Africa|hCoV-19/South Africa/KRISP-0579/2020|EPI ISL 498117|B.1.1.273|South Africa|2020-07-08	0.0003388057	Africa
Africa|hCoV-19/Gambia/1094/2020|EPI ISL 471167|B.1.1.293|Gambia|2020-05-04	Africa|hCoV-19/South Africa/KRISP-0579/2020|EPI ISL 498117|B.1.1.273|South Africa|2020-07-08	0.0003024601	Africa
Africa|hCoV-19/Gambia/1251/2020|EPI ISL 471168|B.1.1.293|Gambia|2020-05-07	Africa|hCoV-19/South Africa/KRISP-0579/2020|EPI ISL 498117|B.1.1.273|South Africa|2020-07-08	0.0003101936	Africa
Africa|hCoV-19/Gambia/1264/2020|EPI ISL 471169|B.1.1|Gambia|2020-05-07	Africa|hCoV-19/South Africa/KRISP-0579/2020|EPI ISL 498117|B.1.1.273|South Africa|2020-07-08	0.0002710795	Africa
Africa|hCoV-19/Gambia/1271/2020|EPI ISL 471170|B.1.1|Gambia|2020-05-07	Africa|hCoV-19/South Africa/KRISP-0579/2020|EPI ISL 498117|B.1.1.273|South Africa|2020-07-08	0.0002714289	Africa
Africa|hCoV-19/Gambia/1277/2020|EPI ISL 471171|B.1.1.293|Gambia|2020-05-07	Africa|hCoV-19/South Africa/KRISP-0579/2020|EPI ISL 498117|B.1.1.273|South Africa|2020-07-08	0.0003024601	Africa
Africa|hCoV-19/Gambia/3668/2020|EPI ISL 560992|B.1.5.12|Gambia|2020-07-30	Africa|hCoV-19/South Africa/KRISP-0579/2020|EPI ISL 498117|B.1.1.273|South Africa|2020-07-08	0.0006096090	Africa
Africa|hCoV-19/Gambia/3670/2020|EPI ISL 560993|B.1.5.12|Gambia|2020-07-30	Africa|hCoV-19/South Africa/KRISP-0579/2020|EPI ISL 498117|B.1.1.273|South Africa|2020-07-08	0.0006146037	Africa
Africa|hCoV-19/Gambia/3671/2020|EPI ISL 560994|B.1.1.293|Gambia|2020-07-30	Africa|hCoV-19/South Africa/KRISP-0579/2020|EPI ISL 498117|B.1.1.273|South Africa|2020-07-08	0.0003724542	Africa
Africa|hCoV-19/Gambia/3673/2020|EPI ISL 560995|B.1.5|Gambia|2020-07-30	Africa|hCoV-19/South Africa/KRISP-0579/2020|EPI ISL 498117|B.1.1.273|South Africa|2020-07-08	0.0003725247	Africa
Africa|hCoV-19/Gambia/3676/2020|EPI ISL 560996|B.1.5|Gambia|2020-07-30	Africa|hCoV-19/South Africa/KRISP-0579/2020|EPI ISL 498117|B.1.1.273|South Africa|2020-07-08	0.0003792250	Africa
Africa|hCoV-19/Gambia/3678/2020|EPI ISL 560997|B.1.292|Gambia|2020-07-30	Africa|hCoV-19/South Africa/KRISP-0579/2020|EPI ISL 498117|B.1.1.273|South Africa|2020-07-08	0.0004705995	Africa
Africa|hCoV-19/Gambia/3679/2020|EPI ISL 560998|B.1.5.12|Gambia|2020-07-30	Africa|hCoV-19/South Africa/KRISP-0579/2020|EPI ISL 498117|B.1.1.273|South Africa|2020-07-08	0.0005463384	Africa
Africa|hCoV-19/Gambia/3680/2020|EPI ISL 560999|B.1.5|Gambia|2020-07-30	Africa|hCoV-19/South Africa/KRISP-0579/2020|EPI ISL 498117|B.1.1.273|South Africa|2020-07-08	0.0003793688	Africa
Africa|hCoV-19/Gambia/3683/2020|EPI ISL 561000|B.1.292|Gambia|2020-07-30	Africa|hCoV-19/South Africa/KRISP-0579/2020|EPI ISL 498117|B.1.1.273|South Africa|2020-07-08	0.0005042238	Africa
Africa|hCoV-19/Gambia/3703/2020|EPI ISL 561001|B.1.5.12|Gambia|2020-07-30	Africa|hCoV-19/South Africa/KRISP-0579/2020|EPI ISL 498117|B.1.1.273|South Africa|2020-07-08	0.0005378624	Africa
Africa|hCoV-19/Gambia/3717/2020|EPI ISL 561002|B.1.5|Gambia|2020-07-30	Africa|hCoV-19/South Africa/KRISP-0579/2020|EPI ISL 498117|B.1.1.273|South Africa|2020-07-08	0.0004097217	Africa
Africa|hCoV-19/Gambia/3724/2020|EPI ISL 561003|B.1.5.12|Gambia|2020-07-30	Africa|hCoV-19/South Africa/KRISP-0579/2020|EPI ISL 498117|B.1.1.273|South Africa|2020-07-08	0.0005378624	Africa
Africa|hCoV-19/Gambia/3725/2020|EPI ISL 561004|B.1.1.293|Gambia|2020-07-30	Africa|hCoV-19/South Africa/KRISP-0579/2020|EPI ISL 498117|B.1.1.273|South Africa|2020-07-08	0.0004369514	Africa
Africa|hCoV-19/Gambia/3728/2020|EPI ISL 561005|B.1.5|Gambia|2020-07-30	Africa|hCoV-19/South Africa/KRISP-0579/2020|EPI ISL 498117|B.1.1.273|South Africa|2020-07-08	0.0003519113	Africa
Africa|hCoV-19/Gambia/3729/2020|EPI ISL 561006|B.1.5.12|Gambia|2020-07-30	Africa|hCoV-19/South Africa/KRISP-0579/2020|EPI ISL 498117|B.1.1.273|South Africa|2020-07-08	0.0004705946	Africa
Africa|hCoV-19/Gambia/3732/2020|EPI ISL 561007|B.1.5|Gambia|2020-07-30	Africa|hCoV-19/South Africa/KRISP-0579/2020|EPI ISL 498117|B.1.1.273|South Africa|2020-07-08	0.0004100156	Africa
Africa|hCoV-19/Gambia/3735/2020|EPI ISL 561008|B.1.5|Gambia|2020-07-30	Africa|hCoV-19/South Africa/KRISP-0579/2020|EPI ISL 498117|B.1.1.273|South Africa|2020-07-08	0.0003447190	Africa
Africa|hCoV-19/Gambia/3737/2020|EPI ISL 561009|B.1.1.293|Gambia|2020-07-30	Africa|hCoV-19/South Africa/KRISP-0579/2020|EPI ISL 498117|B.1.1.273|South Africa|2020-07-08	0.0004371718	Africa
Africa|hCoV-19/Gambia/3741/2020|EPI ISL 561010|B.1.5.12|Gambia|2020-07-30	Africa|hCoV-19/South Africa/KRISP-0579/2020|EPI ISL 498117|B.1.1.273|South Africa|2020-07-08	0.0004779793	Africa
Africa|hCoV-19/Gambia/3743/2020|EPI ISL 561011|B.1.5.12|Gambia|2020-07-30	Africa|hCoV-19/South Africa/KRISP-0579/2020|EPI ISL 498117|B.1.1.273|South Africa|2020-07-08	0.0006051421	Africa
Africa|hCoV-19/Gambia/3749/2020|EPI ISL 561012|B.1.5.12|Gambia|2020-07-30	Africa|hCoV-19/South Africa/KRISP-0579/2020|EPI ISL 498117|B.1.1.273|South Africa|2020-07-08	0.0005378443	Africa
Africa|hCoV-19/Gambia/3761/2020|EPI ISL 561013|B.1.5.12|Gambia|2020-07-30	Africa|hCoV-19/South Africa/KRISP-0579/2020|EPI ISL 498117|B.1.1.273|South Africa|2020-07-08	0.0005378443	Africa
Africa|hCoV-19/Gambia/3772/2020|EPI ISL 561025|B.1.5|Gambia|2020-07-30	Africa|hCoV-19/South Africa/KRISP-0579/2020|EPI ISL 498117|B.1.1.273|South Africa|2020-07-08	0.0003833876	Africa
Africa|hCoV-19/Gambia/GC19-015/2020|EPI ISL 428855|B.1.1.8|Gambia|2020-03-17	Africa|hCoV-19/South Africa/KRISP-0579/2020|EPI ISL 498117|B.1.1.273|South Africa|2020-07-08	0.0003024470	Africa
Africa|hCoV-19/Gambia/GC19-026/2020|EPI ISL 428856|B.6|Gambia|2020-03-21	Africa|hCoV-19/South Africa/KRISP-0579/2020|EPI ISL 498117|B.1.1.273|South Africa|2020-07-08	0.0006387567	Africa
Africa|hCoV-19/Gambia/GC19-029/2020|EPI ISL 428857|B.1|Gambia|2020-04-20	Africa|hCoV-19/South Africa/KRISP-0579/2020|EPI ISL 498117|B.1.1.273|South Africa|2020-07-08	0.0004369808	Africa
Africa|hCoV-19/Gambia/GC19-0479/2020|EPI ISL 561015|B.1.1.293|Gambia|2020-04-29	Africa|hCoV-19/South Africa/KRISP-0579/2020|EPI ISL 498117|B.1.1.273|South Africa|2020-07-08	0.0003161521	Africa
Africa|hCoV-19/Gambia/GC19-0544/2020|EPI ISL 561016|B.1.5|Gambia|2020-05-01	Africa|hCoV-19/South Africa/KRISP-0579/2020|EPI ISL 498117|B.1.1.273|South Africa|2020-07-08	0.0002797974	Africa
Africa|hCoV-19/Gambia/GC19-1385/2020|EPI ISL 561018|B.1.5|Gambia|2020-05-12	Africa|hCoV-19/South Africa/KRISP-0579/2020|EPI ISL 498117|B.1.1.273|South Africa|2020-07-08	0.0002828536	Africa
Africa|hCoV-19/Gambia/GC19-1503/2020|EPI ISL 561021|B.1.1|Gambia|2020-05-14	Africa|hCoV-19/South Africa/KRISP-0579/2020|EPI ISL 498117|B.1.1.273|South Africa|2020-07-08	0.0003696878	Africa
Africa|hCoV-19/Gambia/GC19-1527/2020|EPI ISL 561022|B.1.1.293|Gambia|2020-05-16	Africa|hCoV-19/South Africa/KRISP-0579/2020|EPI ISL 498117|B.1.1.273|South Africa|2020-07-08	0.0003024906	Africa
Africa|hCoV-19/Gambia/GC19-1533/2020|EPI ISL 561023|B.1.1.264|Gambia|2020-05-16	Africa|hCoV-19/South Africa/KRISP-0579/2020|EPI ISL 498117|B.1.1.273|South Africa|2020-07-08	0.0003134338	Africa
Africa|hCoV-19/Gambia/GC19-1572/2020|EPI ISL 561014|B.1.1|Gambia|2020-05-20	Africa|hCoV-19/South Africa/KRISP-0579/2020|EPI ISL 498117|B.1.1.273|South Africa|2020-07-08	0.0002789323	Africa
Africa|hCoV-19/Gambia/GC19-1575/2020|EPI ISL 561026|B.1.1|Gambia|2020-05-20	Africa|hCoV-19/South Africa/KRISP-0579/2020|EPI ISL 498117|B.1.1.273|South Africa|2020-07-08	0.0003817587	Africa
Africa|hCoV-19/Gambia/GC19-1606/2020|EPI ISL 561027|B.1.1|Gambia|2020-05-20	Africa|hCoV-19/South Africa/KRISP-0579/2020|EPI ISL 498117|B.1.1.273|South Africa|2020-07-08	0.0003134442	Africa
Africa|hCoV-19/Gambia/GC19-1706/2020|EPI ISL 561028|B.1.5|Gambia|2020-05-22	Africa|hCoV-19/South Africa/KRISP-0579/2020|EPI ISL 498117|B.1.1.273|South Africa|2020-07-08	0.0002799535	Africa
Africa|hCoV-19/Gambia/GC19-1814/2020|EPI ISL 561032|B.1.5|Gambia|2020-05-28	Africa|hCoV-19/South Africa/KRISP-0579/2020|EPI ISL 498117|B.1.1.273|South Africa|2020-07-08	0.0002827532	Africa
Africa|hCoV-19/Gambia/GC19-1818/2020|EPI ISL 561034|B.1.1|Gambia|2020-05-28	Africa|hCoV-19/South Africa/KRISP-0579/2020|EPI ISL 498117|B.1.1.273|South Africa|2020-07-08	0.0003697124	Africa
Africa|hCoV-19/Gambia/GC19-1983/2020|EPI ISL 561038|B.1.1|Gambia|2020-06-07	Africa|hCoV-19/South Africa/KRISP-0579/2020|EPI ISL 498117|B.1.1.273|South Africa|2020-07-08	0.0003697008	Africa
Africa|hCoV-19/Gambia/GC19-2197/2020|EPI ISL 561040|B.1.292|Gambia|2020-06-26	Africa|hCoV-19/South Africa/KRISP-0579/2020|EPI ISL 498117|B.1.1.273|South Africa|2020-07-08	0.0004744101	Africa
Africa|hCoV-19/Gambia/GC19-2427/2020|EPI ISL 561105|B.1.1.293|Gambia|2020-07-21	Africa|hCoV-19/South Africa/KRISP-0579/2020|EPI ISL 498117|B.1.1.273|South Africa|2020-07-08	0.0004033994	Africa
Africa|hCoV-19/Gambia/GC19-2443/2020|EPI ISL 561106|B.1.5|Gambia|2020-07-21	Africa|hCoV-19/South Africa/KRISP-0579/2020|EPI ISL 498117|B.1.1.273|South Africa|2020-07-08	0.0003536034	Africa
Africa|hCoV-19/Gambia/GC19-2450/2020|EPI ISL 561107|B.1.5.12|Gambia|2020-07-21	Africa|hCoV-19/South Africa/KRISP-0579/2020|EPI ISL 498117|B.1.1.273|South Africa|2020-07-08	0.0005378696	Africa
Africa|hCoV-19/Gambia/GC19-2459/2020|EPI ISL 561108|B.1.1.293|Gambia|2020-07-21	Africa|hCoV-19/South Africa/KRISP-0579/2020|EPI ISL 498117|B.1.1.273|South Africa|2020-07-08	0.0003727407	Africa
Africa|hCoV-19/Gambia/GC19-2469/2020|EPI ISL 561109|B.1.5|Gambia|2020-07-21	Africa|hCoV-19/South Africa/KRISP-0579/2020|EPI ISL 498117|B.1.1.273|South Africa|2020-07-08	0.0003447547	Africa
Africa|hCoV-19/Gambia/GC19-2473/2020|EPI ISL 561110|B.1.5.12|Gambia|2020-07-21	Africa|hCoV-19/South Africa/KRISP-0579/2020|EPI ISL 498117|B.1.1.273|South Africa|2020-07-08	0.0005715230	Africa
Africa|hCoV-19/Gambia/GC19-2498/2020|EPI ISL 561111|B.1.292|Gambia|2020-07-21	Africa|hCoV-19/South Africa/KRISP-0579/2020|EPI ISL 498117|B.1.1.273|South Africa|2020-07-08	0.0005042070	Africa
Africa|hCoV-19/Gambia/GC19-2525/2020|EPI ISL 561113|B.1.1.293|Gambia|2020-07-21	Africa|hCoV-19/South Africa/KRISP-0579/2020|EPI ISL 498117|B.1.1.273|South Africa|2020-07-08	0.0003696971	Africa
Africa|hCoV-19/Gambia/GC19-2526/2020|EPI ISL 561114|B.1.5.12|Gambia|2020-07-21	Africa|hCoV-19/South Africa/KRISP-0579/2020|EPI ISL 498117|B.1.1.273|South Africa|2020-07-08	0.0005715345	Africa
Africa|hCoV-19/Gambia/GC19-2629/2020|EPI ISL 561123|B.1.5.12|Gambia|2020-07-21	Africa|hCoV-19/South Africa/KRISP-0579/2020|EPI ISL 498117|B.1.1.273|South Africa|2020-07-08	0.0005422438	Africa
Africa|hCoV-19/Gambia/GC19-2632/2020|EPI ISL 561124|B.1.5.12|Gambia|2020-07-21	Africa|hCoV-19/South Africa/KRISP-0579/2020|EPI ISL 498117|B.1.1.273|South Africa|2020-07-08	0.0005418398	Africa
Africa|hCoV-19/Gambia/GC19-2638/2020|EPI ISL 561126|B.1.5.12|Gambia|2020-07-21	Africa|hCoV-19/South Africa/KRISP-0579/2020|EPI ISL 498117|B.1.1.273|South Africa|2020-07-08	0.0005204454	Africa
Africa|hCoV-19/Gambia/GC19-2652/2020|EPI ISL 561128|B.1.5.12|Gambia|2020-07-21	Africa|hCoV-19/South Africa/KRISP-0579/2020|EPI ISL 498117|B.1.1.273|South Africa|2020-07-08	0.0004371879	Africa
Africa|hCoV-19/Gambia/GC19-2654/2020|EPI ISL 561130|B.1.292|Gambia|2020-07-21	Africa|hCoV-19/South Africa/KRISP-0579/2020|EPI ISL 498117|B.1.1.273|South Africa|2020-07-08	0.0005378858	Africa
Africa|hCoV-19/Gambia/GC19-2663/2020|EPI ISL 561133|B.1.1.293|Gambia|2020-07-21	Africa|hCoV-19/South Africa/KRISP-0579/2020|EPI ISL 498117|B.1.1.273|South Africa|2020-07-08	0.0004033141	Africa
Africa|hCoV-19/Gambia/GC19-2707/2020|EPI ISL 561134|B.1.1.293|Gambia|2020-07-21	Africa|hCoV-19/South Africa/KRISP-0579/2020|EPI ISL 498117|B.1.1.273|South Africa|2020-07-08	0.0004402015	Africa
Africa|hCoV-19/Gambia/GC19-2711/2020|EPI ISL 561135|B.1.5.12|Gambia|2020-07-21	Africa|hCoV-19/South Africa/KRISP-0579/2020|EPI ISL 498117|B.1.1.273|South Africa|2020-07-08	0.0005041969	Africa
Africa|hCoV-19/Gambia/GC19-2730/2020|EPI ISL 561136|B.1.5.12|Gambia|2020-07-21	Africa|hCoV-19/South Africa/KRISP-0579/2020|EPI ISL 498117|B.1.1.273|South Africa|2020-07-08	0.0006435281	Africa
Africa|hCoV-19/Gambia/GC19-2731/2020|EPI ISL 561137|B.1.1.293|Gambia|2020-07-21	Africa|hCoV-19/South Africa/KRISP-0579/2020|EPI ISL 498117|B.1.1.273|South Africa|2020-07-08	0.0003697219	Africa
Africa|hCoV-19/Gambia/GC19-2828/2020|EPI ISL 561150|B.1.361|Gambia|2020-07-24	Africa|hCoV-19/South Africa/KRISP-0579/2020|EPI ISL 498117|B.1.1.273|South Africa|2020-07-08	0.0005042628	Africa
Africa|hCoV-19/Gambia/GC19-2842/2020|EPI ISL 561151|B.1.1|Gambia|2020-07-24	Africa|hCoV-19/South Africa/KRISP-0579/2020|EPI ISL 498117|B.1.1.273|South Africa|2020-07-08	0.0004369661	Africa
Africa|hCoV-19/Gambia/GC19-2898/2020|EPI ISL 561153|B.1.5.12|Gambia|2020-07-24	Africa|hCoV-19/South Africa/KRISP-0579/2020|EPI ISL 498117|B.1.1.273|South Africa|2020-07-08	0.0005042308	Africa
Africa|hCoV-19/Gambia/GC19-2904/2020|EPI ISL 561154|B.1.1|Gambia|2020-07-24	Africa|hCoV-19/South Africa/KRISP-0579/2020|EPI ISL 498117|B.1.1.273|South Africa|2020-07-08	0.0004369514	Africa
Africa|hCoV-19/Gambia/GC19-2947/2020|EPI ISL 561155|B.1.5.12|Gambia|2020-07-24	Africa|hCoV-19/South Africa/KRISP-0579/2020|EPI ISL 498117|B.1.1.273|South Africa|2020-07-08	0.0005378443	Africa
Africa|hCoV-19/Gambia/GC19-2973/2020|EPI ISL 561156|B.1.1.293|Gambia|2020-07-24	Africa|hCoV-19/South Africa/KRISP-0579/2020|EPI ISL 498117|B.1.1.273|South Africa|2020-07-08	0.0003360736	Africa
Africa|hCoV-19/Gambia/GC19-2977/2020|EPI ISL 561157|B.1.1.293|Gambia|2020-07-24	Africa|hCoV-19/South Africa/KRISP-0579/2020|EPI ISL 498117|B.1.1.273|South Africa|2020-07-08	0.0003360849	Africa
Africa|hCoV-19/Gambia/GC19-2985/2020|EPI ISL 561158|B.1.5.12|Gambia|2020-07-24	Africa|hCoV-19/South Africa/KRISP-0579/2020|EPI ISL 498117|B.1.1.273|South Africa|2020-07-08	0.0004369530	Africa
Africa|hCoV-19/Gambia/GC19-2991/2020|EPI ISL 561159|B.1.1|Gambia|2020-07-24	Africa|hCoV-19/South Africa/KRISP-0579/2020|EPI ISL 498117|B.1.1.273|South Africa|2020-07-08	0.0004033859	Africa
Africa|hCoV-19/Gambia/GC19-3064/2020|EPI ISL 561160|B.1.1|Gambia|2020-07-25	Africa|hCoV-19/South Africa/KRISP-0579/2020|EPI ISL 498117|B.1.1.273|South Africa|2020-07-08	0.0004369808	Africa
Africa|hCoV-19/Gambia/GC19-3065/2020|EPI ISL 561161|B.1.5.12|Gambia|2020-07-25	Africa|hCoV-19/South Africa/KRISP-0579/2020|EPI ISL 498117|B.1.1.273|South Africa|2020-07-08	0.0005812327	Africa
Africa|hCoV-19/Gambia/GC19-3081/2020|EPI ISL 561162|B.1.1|Gambia|2020-07-25	Africa|hCoV-19/South Africa/KRISP-0579/2020|EPI ISL 498117|B.1.1.273|South Africa|2020-07-08	0.0004369660	Africa
Africa|hCoV-19/Gambia/GC19-3085/2020|EPI ISL 561163|B.1.1.293|Gambia|2020-07-25	Africa|hCoV-19/South Africa/KRISP-0579/2020|EPI ISL 498117|B.1.1.273|South Africa|2020-07-08	0.0003724957	Africa
Africa|hCoV-19/Gambia/GC19-3087/2020|EPI ISL 561041|B.1.292|Gambia|2020-07-25	Africa|hCoV-19/South Africa/KRISP-0579/2020|EPI ISL 498117|B.1.1.273|South Africa|2020-07-08	0.0005378316	Africa
Africa|hCoV-19/Gambia/GC19-3099/2020|EPI ISL 561164|B.1.1.242|Gambia|2020-07-25	Africa|hCoV-19/South Africa/KRISP-0579/2020|EPI ISL 498117|B.1.1.273|South Africa|2020-07-08	0.0004033196	Africa
Africa|hCoV-19/Gambia/GC19-3110/2020|EPI ISL 561165|B.1.1.293|Gambia|2020-07-25	Africa|hCoV-19/South Africa/KRISP-0579/2020|EPI ISL 498117|B.1.1.273|South Africa|2020-07-08	0.0003697008	Africa
Africa|hCoV-19/Gambia/GC19-3112/2020|EPI ISL 561166|B.1|Gambia|2020-07-25	Africa|hCoV-19/South Africa/KRISP-0579/2020|EPI ISL 498117|B.1.1.273|South Africa|2020-07-08	0.0006051076	Africa
Africa|hCoV-19/Gambia/GC19-3113/2020|EPI ISL 561167|B.1.1.293|Gambia|2020-07-25	Africa|hCoV-19/South Africa/KRISP-0579/2020|EPI ISL 498117|B.1.1.273|South Africa|2020-07-08	0.0003360736	Africa
Africa|hCoV-19/Gambia/GC19-3114/2020|EPI ISL 561168|B.1.1|Gambia|2020-07-25	Africa|hCoV-19/South Africa/KRISP-0579/2020|EPI ISL 498117|B.1.1.273|South Africa|2020-07-08	0.0004369514	Africa
Africa|hCoV-19/Gambia/GC19-3135/2020|EPI ISL 561169|B.1.5.12|Gambia|2020-07-27	Africa|hCoV-19/South Africa/KRISP-0579/2020|EPI ISL 498117|B.1.1.273|South Africa|2020-07-08	0.0004402075	Africa
Africa|hCoV-19/Gambia/GC19-3140/2020|EPI ISL 561042|B.1.5.12|Gambia|2020-07-27	Africa|hCoV-19/South Africa/KRISP-0579/2020|EPI ISL 498117|B.1.1.273|South Africa|2020-07-08	0.0006051805	Africa
Africa|hCoV-19/Gambia/GC19-3145/2020|EPI ISL 561170|B.1.1|Gambia|2020-07-27	Africa|hCoV-19/South Africa/KRISP-0579/2020|EPI ISL 498117|B.1.1.273|South Africa|2020-07-08	0.0004369661	Africa
Africa|hCoV-19/Gambia/GC19-3146/2020|EPI ISL 561171|B.1.5.12|Gambia|2020-07-27	Africa|hCoV-19/South Africa/KRISP-0579/2020|EPI ISL 498117|B.1.1.273|South Africa|2020-07-08	0.0004403462	Africa
Africa|hCoV-19/Gambia/GC19-3165/2020|EPI ISL 561043|B.1.1.293|Gambia|2020-07-27	Africa|hCoV-19/South Africa/KRISP-0579/2020|EPI ISL 498117|B.1.1.273|South Africa|2020-07-08	0.0003360736	Africa
Africa|hCoV-19/Gambia/GC19-3166/2020|EPI ISL 561044|B.1.5.12|Gambia|2020-07-27	Africa|hCoV-19/South Africa/KRISP-0579/2020|EPI ISL 498117|B.1.1.273|South Africa|2020-07-08	0.0004401926	Africa
Africa|hCoV-19/Gambia/GC19-3189/2020|EPI ISL 561045|B.1.5|Gambia|2020-07-27	Africa|hCoV-19/South Africa/KRISP-0579/2020|EPI ISL 498117|B.1.1.273|South Africa|2020-07-08	0.0003419213	Africa
Africa|hCoV-19/Gambia/GC19-3192/2020|EPI ISL 561046|B.1.5|Gambia|2020-07-27	Africa|hCoV-19/South Africa/KRISP-0579/2020|EPI ISL 498117|B.1.1.273|South Africa|2020-07-08	0.0003047774	Africa
Africa|hCoV-19/Gambia/GC19-3193/2020|EPI ISL 561047|B.1.5.12|Gambia|2020-07-27	Africa|hCoV-19/South Africa/KRISP-0579/2020|EPI ISL 498117|B.1.1.273|South Africa|2020-07-08	0.0004401777	Africa
Africa|hCoV-19/Gambia/GC19-3208/2020|EPI ISL 561048|B.1.5.12|Gambia|2020-07-27	Africa|hCoV-19/South Africa/KRISP-0579/2020|EPI ISL 498117|B.1.1.273|South Africa|2020-07-08	0.0005080040	Africa
Africa|hCoV-19/Gambia/GC19-3209/2020|EPI ISL 561049|B.1.5.12|Gambia|2020-07-27	Africa|hCoV-19/South Africa/KRISP-0579/2020|EPI ISL 498117|B.1.1.273|South Africa|2020-07-08	0.0004063647	Africa
Africa|hCoV-19/Gambia/GC19-3210/2020|EPI ISL 561050|B.1.5.12|Gambia|2020-07-27	Africa|hCoV-19/South Africa/KRISP-0579/2020|EPI ISL 498117|B.1.1.273|South Africa|2020-07-08	0.0004163388	Africa
Africa|hCoV-19/Gambia/GC19-3214/2020|EPI ISL 561051|B.1.1.293|Gambia|2020-07-27	Africa|hCoV-19/South Africa/KRISP-0579/2020|EPI ISL 498117|B.1.1.273|South Africa|2020-07-08	0.0003386255	Africa
Africa|hCoV-19/Gambia/GC19-3219/2020|EPI ISL 561052|B.1.5.12|Gambia|2020-07-27	Africa|hCoV-19/South Africa/KRISP-0579/2020|EPI ISL 498117|B.1.1.273|South Africa|2020-07-08	0.0004370117	Africa
Africa|hCoV-19/Gambia/GC19-3246/2020|EPI ISL 561053|B.1.5.12|Gambia|2020-07-27	Africa|hCoV-19/South Africa/KRISP-0579/2020|EPI ISL 498117|B.1.1.273|South Africa|2020-07-08	0.0004402313	Africa
Africa|hCoV-19/Gambia/GC19-3255/2020|EPI ISL 561054|B.1.177|Gambia|2020-07-27	Africa|hCoV-19/South Africa/KRISP-0579/2020|EPI ISL 498117|B.1.1.273|South Africa|2020-07-08	0.0002709024	Africa
Africa|hCoV-19/Gambia/GC19-3266/2020|EPI ISL 561055|B.1.5|Gambia|2020-07-27	Africa|hCoV-19/South Africa/KRISP-0579/2020|EPI ISL 498117|B.1.1.273|South Africa|2020-07-08	0.0002370107	Africa
Africa|hCoV-19/Gambia/GC19-3267/2020|EPI ISL 561056|B.1.5.12|Gambia|2020-07-27	Africa|hCoV-19/South Africa/KRISP-0579/2020|EPI ISL 498117|B.1.1.273|South Africa|2020-07-08	0.0003724971	Africa
Africa|hCoV-19/Gambia/GC19-3278/2020|EPI ISL 561058|B.1.5.12|Gambia|2020-07-27	Africa|hCoV-19/South Africa/KRISP-0579/2020|EPI ISL 498117|B.1.1.273|South Africa|2020-07-08	0.0004063137	Africa
Africa|hCoV-19/Gambia/GC19-3301/2020|EPI ISL 561059|B.1.5.12|Gambia|2020-07-27	Africa|hCoV-19/South Africa/KRISP-0579/2020|EPI ISL 498117|B.1.1.273|South Africa|2020-07-08	0.0004063550	Africa
Africa|hCoV-19/Gambia/GC19-3317/2020|EPI ISL 561060|B.1.5|Gambia|2020-07-27	Africa|hCoV-19/South Africa/KRISP-0579/2020|EPI ISL 498117|B.1.1.273|South Africa|2020-07-08	0.0003025587	Africa
Africa|hCoV-19/Gambia/GC19-3323/2020|EPI ISL 561061|B.1.5|Gambia|2020-07-27	Africa|hCoV-19/South Africa/KRISP-0579/2020|EPI ISL 498117|B.1.1.273|South Africa|2020-07-08	0.0002709143	Africa
Africa|hCoV-19/Gambia/GC19-3358/2020|EPI ISL 561062|B.1.1.293|Gambia|2020-07-27	Africa|hCoV-19/South Africa/KRISP-0579/2020|EPI ISL 498117|B.1.1.273|South Africa|2020-07-08	0.0004369514	Africa
Africa|hCoV-19/Gambia/GC19-3365/2020|EPI ISL 561063|B.1.5.12|Gambia|2020-07-27	Africa|hCoV-19/South Africa/KRISP-0579/2020|EPI ISL 498117|B.1.1.273|South Africa|2020-07-08	0.0004741001	Africa
Africa|hCoV-19/Gambia/GC19-3373/2020|EPI ISL 561064|B.1.5|Gambia|2020-07-27	Africa|hCoV-19/South Africa/KRISP-0579/2020|EPI ISL 498117|B.1.1.273|South Africa|2020-07-08	0.0003386383	Africa
Africa|hCoV-19/Gambia/GC19-3374/2020|EPI ISL 561065|B.1.5.12|Gambia|2020-07-27	Africa|hCoV-19/South Africa/KRISP-0579/2020|EPI ISL 498117|B.1.1.273|South Africa|2020-07-08	0.0004401926	Africa
Africa|hCoV-19/Gambia/GC19-3375/2020|EPI ISL 561066|B.1.5.12|Gambia|2020-07-27	Africa|hCoV-19/South Africa/KRISP-0579/2020|EPI ISL 498117|B.1.1.273|South Africa|2020-07-08	0.0004063137	Africa
Africa|hCoV-19/Gambia/GC19-3380/2020|EPI ISL 561067|B.1.5.12|Gambia|2020-07-27	Africa|hCoV-19/South Africa/KRISP-0579/2020|EPI ISL 498117|B.1.1.273|South Africa|2020-07-08	0.0004402224	Africa
Africa|hCoV-19/Gambia/GC19-3381/2020|EPI ISL 561068|B.1.5.12|Gambia|2020-07-27	Africa|hCoV-19/South Africa/KRISP-0579/2020|EPI ISL 498117|B.1.1.273|South Africa|2020-07-08	0.0006051278	Africa
Africa|hCoV-19/Gambia/GC19-3396/2020|EPI ISL 561069|B.1.5.12|Gambia|2020-07-27	Africa|hCoV-19/South Africa/KRISP-0579/2020|EPI ISL 498117|B.1.1.273|South Africa|2020-07-08	0.0005714981	Africa
Africa|hCoV-19/Gambia/GC19-3398/2020|EPI ISL 561070|B.1.1.242|Gambia|2020-07-27	Africa|hCoV-19/South Africa/KRISP-0579/2020|EPI ISL 498117|B.1.1.273|South Africa|2020-07-08	0.0005041851	Africa
Africa|hCoV-19/Gambia/GC19-3399/2020|EPI ISL 561172|B.1.5|Gambia|2020-07-27	Africa|hCoV-19/South Africa/KRISP-0579/2020|EPI ISL 498117|B.1.1.273|South Africa|2020-07-08	0.0003361560	Africa
Africa|hCoV-19/Gambia/GC19-3400/2020|EPI ISL 561173|B.1.5|Gambia|2020-07-27	Africa|hCoV-19/South Africa/KRISP-0579/2020|EPI ISL 498117|B.1.1.273|South Africa|2020-07-08	0.0004033818	Africa
Africa|hCoV-19/Gambia/GC19-3407/2020|EPI ISL 561174|B.1.1.242|Gambia|2020-07-27	Africa|hCoV-19/South Africa/KRISP-0579/2020|EPI ISL 498117|B.1.1.273|South Africa|2020-07-08	0.0003697519	Africa
Africa|hCoV-19/Gambia/GC19-3411/2020|EPI ISL 561175|B.1.5.12|Gambia|2020-07-27	Africa|hCoV-19/South Africa/KRISP-0579/2020|EPI ISL 498117|B.1.1.273|South Africa|2020-07-08	0.0005122413	Africa
Africa|hCoV-19/Gambia/GC19-3418/2020|EPI ISL 561176|B.1.1.242|Gambia|2020-07-27	Africa|hCoV-19/South Africa/KRISP-0579/2020|EPI ISL 498117|B.1.1.273|South Africa|2020-07-08	0.0004369721	Africa
Africa|hCoV-19/Gambia/GC19-3429/2020|EPI ISL 561178|B.1.5.12|Gambia|2020-07-27	Africa|hCoV-19/South Africa/KRISP-0579/2020|EPI ISL 498117|B.1.1.273|South Africa|2020-07-08	0.0004369530	Africa
Africa|hCoV-19/Gambia/GC19-3432/2020|EPI ISL 561179|B.1.5.12|Gambia|2020-07-27	Africa|hCoV-19/South Africa/KRISP-0579/2020|EPI ISL 498117|B.1.1.273|South Africa|2020-07-08	0.0006096955	Africa
Africa|hCoV-19/Gambia/GC19-3438/2020|EPI ISL 561180|B.1.5.12|Gambia|2020-07-27	Africa|hCoV-19/South Africa/KRISP-0579/2020|EPI ISL 498117|B.1.1.273|South Africa|2020-07-08	0.0005715307	Africa
Africa|hCoV-19/Gambia/GC19-3445/2020|EPI ISL 561181|B.1.5.12|Gambia|2020-07-27	Africa|hCoV-19/South Africa/KRISP-0579/2020|EPI ISL 498117|B.1.1.273|South Africa|2020-07-08	0.0006387590	Africa
Africa|hCoV-19/Gambia/GC19-3448/2020|EPI ISL 561183|B.1.5|Gambia|2020-07-27	Africa|hCoV-19/South Africa/KRISP-0579/2020|EPI ISL 498117|B.1.1.273|South Africa|2020-07-08	0.0003760917	Africa
Africa|hCoV-19/Gambia/GC19-3497/2020|EPI ISL 561184|B.1.5.12|Gambia|2020-07-27	Africa|hCoV-19/South Africa/KRISP-0579/2020|EPI ISL 498117|B.1.1.273|South Africa|2020-07-08	0.0005714597	Africa
Africa|hCoV-19/Gambia/GC19-3503/2020|EPI ISL 561186|B.1.5.12|Gambia|2020-07-27	Africa|hCoV-19/South Africa/KRISP-0579/2020|EPI ISL 498117|B.1.1.273|South Africa|2020-07-08	0.0004779842	Africa
Africa|hCoV-19/Gambia/GC19-3504/2020|EPI ISL 561187|B.1.5.12|Gambia|2020-07-27	Africa|hCoV-19/South Africa/KRISP-0579/2020|EPI ISL 498117|B.1.1.273|South Africa|2020-07-08	0.0005418582	Africa
Africa|hCoV-19/Gambia/GC19-3505/2020|EPI ISL 561188|B.1.5.12|Gambia|2020-07-27	Africa|hCoV-19/South Africa/KRISP-0579/2020|EPI ISL 498117|B.1.1.273|South Africa|2020-07-08	0.0005042376	Africa
Africa|hCoV-19/Gambia/GC19-3529/2020|EPI ISL 561191|B.1.5.12|Gambia|2020-07-27	Africa|hCoV-19/South Africa/KRISP-0579/2020|EPI ISL 498117|B.1.1.273|South Africa|2020-07-08	0.0005715116	Africa
Africa|hCoV-19/Gambia/GC19-3530/2020|EPI ISL 561192|B.1.5.12|Gambia|2020-07-27	Africa|hCoV-19/South Africa/KRISP-0579/2020|EPI ISL 498117|B.1.1.273|South Africa|2020-07-08	0.0004481889	Africa
Africa|hCoV-19/Gambia/GC19-3533/2020|EPI ISL 561193|B.1.1.293|Gambia|2020-07-27	Africa|hCoV-19/South Africa/KRISP-0579/2020|EPI ISL 498117|B.1.1.273|South Africa|2020-07-08	0.0003697344	Africa
Africa|hCoV-19/Gambia/GC19-3535/2020|EPI ISL 561194|B.1.1.242|Gambia|2020-07-27	Africa|hCoV-19/South Africa/KRISP-0579/2020|EPI ISL 498117|B.1.1.273|South Africa|2020-07-08	0.0004369574	Africa
Africa|hCoV-19/Gambia/GC19-3550/2020|EPI ISL 561195|B.1.5.12|Gambia|2020-07-27	Africa|hCoV-19/South Africa/KRISP-0579/2020|EPI ISL 498117|B.1.1.273|South Africa|2020-07-08	0.0005378751	Africa
Africa|hCoV-19/Gambia/GC19-3565/2020|EPI ISL 561196|B.1.5.12|Gambia|2020-07-27	Africa|hCoV-19/South Africa/KRISP-0579/2020|EPI ISL 498117|B.1.1.273|South Africa|2020-07-08	0.0004705743	Africa
Africa|hCoV-19/Gambia/GC19-3578/2020|EPI ISL 561197|B.1.5.12|Gambia|2020-07-27	Africa|hCoV-19/South Africa/KRISP-0579/2020|EPI ISL 498117|B.1.1.273|South Africa|2020-07-08	0.0005044342	Africa
Africa|hCoV-19/Gambia/GC19-3629/2020|EPI ISL 561199|B.1.5.12|Gambia|2020-07-27	Africa|hCoV-19/South Africa/KRISP-0579/2020|EPI ISL 498117|B.1.1.273|South Africa|2020-07-08	0.0006051543	Africa
Africa|hCoV-19/Gambia/GC19-3656/2020|EPI ISL 561201|B.1.5.12|Gambia|2020-07-27	Africa|hCoV-19/South Africa/KRISP-0579/2020|EPI ISL 498117|B.1.1.273|South Africa|2020-07-08	0.0005042477	Africa
Africa|hCoV-19/Gambia/GC19-3659/2020|EPI ISL 561202|B.1.1|Gambia|2020-07-27	Africa|hCoV-19/South Africa/KRISP-0579/2020|EPI ISL 498117|B.1.1.273|South Africa|2020-07-08	0.0004033764	Africa
Africa|hCoV-19/Gambia/GC19-3666/2020|EPI ISL 561204|B.1.5.12|Gambia|2020-07-27	Africa|hCoV-19/South Africa/KRISP-0579/2020|EPI ISL 498117|B.1.1.273|South Africa|2020-07-08	0.0005761653	Africa
Africa|hCoV-19/Gambia/GC19-3769/2020|EPI ISL 561072|B.1.292|Gambia|2020-07-27	Africa|hCoV-19/South Africa/KRISP-0579/2020|EPI ISL 498117|B.1.1.273|South Africa|2020-07-08	0.0005121118	Africa
Africa|hCoV-19/Gambia/GC19-3773/2020|EPI ISL 561073|B.1.5.12|Gambia|2020-07-27	Africa|hCoV-19/South Africa/KRISP-0579/2020|EPI ISL 498117|B.1.1.273|South Africa|2020-07-08	0.0005714981	Africa
Africa|hCoV-19/Gambia/GC19-3774/2020|EPI ISL 561074|B.1.5.12|Gambia|2020-07-27	Africa|hCoV-19/South Africa/KRISP-0579/2020|EPI ISL 498117|B.1.1.273|South Africa|2020-07-08	0.0005378697	Africa
Africa|hCoV-19/Gambia/GC19-3794/2020|EPI ISL 561078|B.1.5.12|Gambia|2020-07-27	Africa|hCoV-19/South Africa/KRISP-0579/2020|EPI ISL 498117|B.1.1.273|South Africa|2020-07-08	0.0005462789	Africa
Africa|hCoV-19/Gambia/GC19-3796/2020|EPI ISL 561079|B.1.5.12|Gambia|2020-07-27	Africa|hCoV-19/South Africa/KRISP-0579/2020|EPI ISL 498117|B.1.1.273|South Africa|2020-07-08	0.0005714711	Africa
Africa|hCoV-19/Gambia/GC19-3798/2020|EPI ISL 561080|B.1.1.242|Gambia|2020-07-27	Africa|hCoV-19/South Africa/KRISP-0579/2020|EPI ISL 498117|B.1.1.273|South Africa|2020-07-08	0.0004751573	Africa
Africa|hCoV-19/Gambia/GC19-3799/2020|EPI ISL 561081|B.1.1.242|Gambia|2020-07-27	Africa|hCoV-19/South Africa/KRISP-0579/2020|EPI ISL 498117|B.1.1.273|South Africa|2020-07-08	0.0004705428	Africa
Africa|hCoV-19/Gambia/GC19-3802/2020|EPI ISL 561082|B.1.5.12|Gambia|2020-07-27	Africa|hCoV-19/South Africa/KRISP-0579/2020|EPI ISL 498117|B.1.1.273|South Africa|2020-07-08	0.0006051196	Africa
Africa|hCoV-19/Gambia/GC19-3805/2020|EPI ISL 561083|B.1.5.12|Gambia|2020-07-27	Africa|hCoV-19/South Africa/KRISP-0579/2020|EPI ISL 498117|B.1.1.273|South Africa|2020-07-08	0.0005714846	Africa
Africa|hCoV-19/Gambia/GC19-3806/2020|EPI ISL 561084|B.1.1.293|Gambia|2020-07-27	Africa|hCoV-19/South Africa/KRISP-0579/2020|EPI ISL 498117|B.1.1.273|South Africa|2020-07-08	0.0003697045	Africa
Africa|hCoV-19/Gambia/GC19-3807/2020|EPI ISL 561085|B.1.1.293|Gambia|2020-07-27	Africa|hCoV-19/South Africa/KRISP-0579/2020|EPI ISL 498117|B.1.1.273|South Africa|2020-07-08	0.0004033533	Africa
Africa|hCoV-19/Gambia/GC19-3812/2020|EPI ISL 561086|B.1.1.293|Gambia|2020-07-27	Africa|hCoV-19/South Africa/KRISP-0579/2020|EPI ISL 498117|B.1.1.273|South Africa|2020-07-08	0.0004378725	Africa
Africa|hCoV-19/Gambia/GC19-3813/2020|EPI ISL 561087|B.1.1.293|Gambia|2020-07-27	Africa|hCoV-19/South Africa/KRISP-0579/2020|EPI ISL 498117|B.1.1.273|South Africa|2020-07-08	0.0004033397	Africa
Africa|hCoV-19/Gambia/GC19-3814/2020|EPI ISL 561088|B.1|Gambia|2020-07-27	Africa|hCoV-19/South Africa/KRISP-0579/2020|EPI ISL 498117|B.1.1.273|South Africa|2020-07-08	0.0006724770	Africa
Africa|hCoV-19/Gambia/GC19-3816/2020|EPI ISL 561089|B.1.1.293|Gambia|2020-07-27	Africa|hCoV-19/South Africa/KRISP-0579/2020|EPI ISL 498117|B.1.1.273|South Africa|2020-07-08	0.0003724705	Africa
Africa|hCoV-19/Gambia/GC19-3818/2020|EPI ISL 561090|B.1.1.293|Gambia|2020-07-27	Africa|hCoV-19/South Africa/KRISP-0579/2020|EPI ISL 498117|B.1.1.273|South Africa|2020-07-08	0.0004705726	Africa
Africa|hCoV-19/Gambia/GC19-3820/2020|EPI ISL 561091|B.1.1.293|Gambia|2020-07-27	Africa|hCoV-19/South Africa/KRISP-0579/2020|EPI ISL 498117|B.1.1.273|South Africa|2020-07-08	0.0004033397	Africa
Africa|hCoV-19/Gambia/GC19-3821/2020|EPI ISL 561092|B.1.5.12|Gambia|2020-07-27	Africa|hCoV-19/South Africa/KRISP-0579/2020|EPI ISL 498117|B.1.1.273|South Africa|2020-07-08	0.0004826417	Africa
Africa|hCoV-19/Gambia/GC19-3822/2020|EPI ISL 561093|B.1.5.12|Gambia|2020-07-27	Africa|hCoV-19/South Africa/KRISP-0579/2020|EPI ISL 498117|B.1.1.273|South Africa|2020-07-08	0.0005714981	Africa
Africa|hCoV-19/Gambia/GC19-3823/2020|EPI ISL 561094|B.1.5.12|Gambia|2020-07-27	Africa|hCoV-19/South Africa/KRISP-0579/2020|EPI ISL 498117|B.1.1.273|South Africa|2020-07-08	0.0005757729	Africa
Africa|hCoV-19/Gambia/GC19-3835/2020|EPI ISL 561096|B.1.1.293|Gambia|2020-07-27	Africa|hCoV-19/South Africa/KRISP-0579/2020|EPI ISL 498117|B.1.1.273|South Africa|2020-07-08	0.0003697169	Africa
Africa|hCoV-19/Gambia/GC19-3836/2020|EPI ISL 561097|B.1.5.12|Gambia|2020-07-27	Africa|hCoV-19/South Africa/KRISP-0579/2020|EPI ISL 498117|B.1.1.273|South Africa|2020-07-08	0.0005378336	Africa
Africa|hCoV-19/Gambia/GC19-3839/2020|EPI ISL 561098|B.1.5.12|Gambia|2020-07-27	Africa|hCoV-19/South Africa/KRISP-0579/2020|EPI ISL 498117|B.1.1.273|South Africa|2020-07-08	0.0005714981	Africa
Africa|hCoV-19/Gambia/GC19-3842/2020|EPI ISL 561099|B.1.1.293|Gambia|2020-07-27	Africa|hCoV-19/South Africa/KRISP-0579/2020|EPI ISL 498117|B.1.1.273|South Africa|2020-07-08	0.0004705820	Africa
Africa|hCoV-19/Gambia/GC19-3846/2020|EPI ISL 561100|B.1.1.293|Gambia|2020-07-27	Africa|hCoV-19/South Africa/KRISP-0579/2020|EPI ISL 498117|B.1.1.273|South Africa|2020-07-08	0.0004369602	Africa
Africa|hCoV-19/Gambia/GC19-3852/2020|EPI ISL 561101|B.1.5.12|Gambia|2020-07-27	Africa|hCoV-19/South Africa/KRISP-0579/2020|EPI ISL 498117|B.1.1.273|South Africa|2020-07-08	0.0005804788	Africa
Africa|hCoV-19/Gambia/GC19-3854/2020|EPI ISL 561102|B.1.1.293|Gambia|2020-07-27	Africa|hCoV-19/South Africa/KRISP-0579/2020|EPI ISL 498117|B.1.1.273|South Africa|2020-07-08	0.0004705820	Africa
Africa|hCoV-19/Gambia/GC192573/2020|EPI ISL 561115|B.1.5.12|Gambia|2020-07-21	Africa|hCoV-19/South Africa/KRISP-0579/2020|EPI ISL 498117|B.1.1.273|South Africa|2020-07-08	0.0005715230	Africa
Africa|hCoV-19/Gambia/GC192576/2020|EPI ISL 561117|B.1.5.12|Gambia|2020-07-21	Africa|hCoV-19/South Africa/KRISP-0579/2020|EPI ISL 498117|B.1.1.273|South Africa|2020-07-08	0.0004744648	Africa
Africa|hCoV-19/Gambia/GC192579/2020|EPI ISL 561118|B.1.5.12|Gambia|2020-07-21	Africa|hCoV-19/South Africa/KRISP-0579/2020|EPI ISL 498117|B.1.1.273|South Africa|2020-07-08	0.0004772463	Africa
Africa|hCoV-19/Gambia/GC192602/2020|EPI ISL 561120|B.1.1.293|Gambia|2020-07-21	Africa|hCoV-19/South Africa/KRISP-0579/2020|EPI ISL 498117|B.1.1.273|South Africa|2020-07-08	0.0004705727	Africa
Africa|hCoV-19/Gambia/GC192610/2020|EPI ISL 561121|B.1.1.293|Gambia|2020-07-21	Africa|hCoV-19/South Africa/KRISP-0579/2020|EPI ISL 498117|B.1.1.273|South Africa|2020-07-08	0.0004705726	Africa
Africa|hCoV-19/Gambia/GC192751/2020|EPI ISL 561138|B.1.5.12|Gambia|2020-07-21	Africa|hCoV-19/South Africa/KRISP-0579/2020|EPI ISL 498117|B.1.1.273|South Africa|2020-07-08	0.0006051664	Africa
Africa|hCoV-19/Gambia/GC192756/2020|EPI ISL 561139|B.1.5.12|Gambia|2020-07-22	Africa|hCoV-19/South Africa/KRISP-0579/2020|EPI ISL 498117|B.1.1.273|South Africa|2020-07-08	0.0005378697	Africa
Africa|hCoV-19/Gambia/GC192772/2020|EPI ISL 561140|B.1.1|Gambia|2020-07-22	Africa|hCoV-19/South Africa/KRISP-0579/2020|EPI ISL 498117|B.1.1.273|South Africa|2020-07-08	0.0004369514	Africa
Africa|hCoV-19/Gambia/GC192778/2020|EPI ISL 561141|B.1.1|Gambia|2020-07-22	Africa|hCoV-19/South Africa/KRISP-0579/2020|EPI ISL 498117|B.1.1.273|South Africa|2020-07-08	0.0004369955	Africa
Africa|hCoV-19/Gambia/GC192781/2020|EPI ISL 561142|B.1.5.12|Gambia|2020-07-22	Africa|hCoV-19/South Africa/KRISP-0579/2020|EPI ISL 498117|B.1.1.273|South Africa|2020-07-08	0.0005714981	Africa
Africa|hCoV-19/Gambia/GC192782/2020|EPI ISL 561143|B.1.5.12|Gambia|2020-07-22	Africa|hCoV-19/South Africa/KRISP-0579/2020|EPI ISL 498117|B.1.1.273|South Africa|2020-07-08	0.0005715116	Africa
Africa|hCoV-19/Gambia/GC192786/2020|EPI ISL 561144|B.1.1.293|Gambia|2020-07-22	Africa|hCoV-19/South Africa/KRISP-0579/2020|EPI ISL 498117|B.1.1.273|South Africa|2020-07-08	0.0004033221	Africa
Africa|hCoV-19/Gambia/GC192789/2020|EPI ISL 561145|B.1|Gambia|2020-07-22	Africa|hCoV-19/South Africa/KRISP-0579/2020|EPI ISL 498117|B.1.1.273|South Africa|2020-07-08	0.0005042189	Africa
Africa|hCoV-19/Gambia/GC192811/2020|EPI ISL 561147|B.1.5.12|Gambia|2020-07-22	Africa|hCoV-19/South Africa/KRISP-0579/2020|EPI ISL 498117|B.1.1.273|South Africa|2020-07-08	0.0005466895	Africa
Africa|hCoV-19/Gambia/GC192812/2020|EPI ISL 561148|B.1.1.293|Gambia|2020-07-22	Africa|hCoV-19/South Africa/KRISP-0579/2020|EPI ISL 498117|B.1.1.273|South Africa|2020-07-08	0.0003360736	Africa
Africa|hCoV-19/Gambia/NPHL-038/2020|EPI ISL 561205|B.1.1|Gambia|2020	Africa|hCoV-19/South Africa/KRISP-0579/2020|EPI ISL 498117|B.1.1.273|South Africa|2020-07-08	0.0004705837	Africa
Africa|hCoV-19/Gambia/NPHL-061/2020|EPI ISL 561206|B.1.5.12|Gambia|2020	Africa|hCoV-19/South Africa/KRISP-0579/2020|EPI ISL 498117|B.1.1.273|South Africa|2020-07-08	0.0006387741	Africa
Africa|hCoV-19/Gambia/NPHL-1168/2020|EPI ISL 561212|B.1.5.12|Gambia|2020-06-27	Africa|hCoV-19/South Africa/KRISP-0579/2020|EPI ISL 498117|B.1.1.273|South Africa|2020-07-08	0.0006388124	Africa
Africa|hCoV-19/Gambia/NPHL-1208/2020|EPI ISL 561213|B.1.5.12|Gambia|2020-06-30	Africa|hCoV-19/South Africa/KRISP-0579/2020|EPI ISL 498117|B.1.1.273|South Africa|2020-07-08	0.0004087671	Africa
Africa|hCoV-19/Gambia/NPHL-1209/2020|EPI ISL 561214|B.1.5.12|Gambia|2020-06-30	Africa|hCoV-19/South Africa/KRISP-0579/2020|EPI ISL 498117|B.1.1.273|South Africa|2020-07-08	0.0003777407	Africa
Africa|hCoV-19/Gambia/NPHL-1212/2020|EPI ISL 561215|B.1.5.12|Gambia|2020-06-30	Africa|hCoV-19/South Africa/KRISP-0579/2020|EPI ISL 498117|B.1.1.273|South Africa|2020-07-08	0.0005041970	Africa
Africa|hCoV-19/Gambia/NPHL-1224/2020|EPI ISL 561217|B.1.1.293|Gambia|2020-06-30	Africa|hCoV-19/South Africa/KRISP-0579/2020|EPI ISL 498117|B.1.1.273|South Africa|2020-07-08	0.0003161188	Africa
Africa|hCoV-19/Gambia/NPHL-1230/2020|EPI ISL 561218|B.1.5|Gambia|2020-06-30	Africa|hCoV-19/South Africa/KRISP-0579/2020|EPI ISL 498117|B.1.1.273|South Africa|2020-07-08	0.0003405866	Africa
Africa|hCoV-19/Gambia/NPHL-1248/2020|EPI ISL 561222|B.1.5|Gambia|2020-07-01	Africa|hCoV-19/South Africa/KRISP-0579/2020|EPI ISL 498117|B.1.1.273|South Africa|2020-07-08	0.0003405639	Africa
Africa|hCoV-19/Gambia/NPHL-1258/2020|EPI ISL 561223|B.1.292|Gambia|2020-07-02	Africa|hCoV-19/South Africa/KRISP-0579/2020|EPI ISL 498117|B.1.1.273|South Africa|2020-07-08	0.0004705836	Africa
Africa|hCoV-19/Gambia/NPHL-1422/2020|EPI ISL 561228|B.1.5|Gambia|2020-07-04	Africa|hCoV-19/South Africa/KRISP-0579/2020|EPI ISL 498117|B.1.1.273|South Africa|2020-07-08	0.0002827333	Africa
Africa|hCoV-19/Gambia/NPHL-1424/2020|EPI ISL 561229|B.1.292|Gambia|2020-07-04	Africa|hCoV-19/South Africa/KRISP-0579/2020|EPI ISL 498117|B.1.1.273|South Africa|2020-07-08	0.0004707251	Africa
Africa|hCoV-19/Gambia/NPHL-1446/2020|EPI ISL 561230|B.1.5|Gambia|2020-07-04	Africa|hCoV-19/South Africa/KRISP-0579/2020|EPI ISL 498117|B.1.1.273|South Africa|2020-07-08	0.0003405639	Africa
Africa|hCoV-19/Gambia/NPHL-1477/2020|EPI ISL 561231|B.1.5|Gambia|2020	Africa|hCoV-19/South Africa/KRISP-0579/2020|EPI ISL 498117|B.1.1.273|South Africa|2020-07-08	0.0003517010	Africa
Africa|hCoV-19/Gambia/NPHL-1514/2020|EPI ISL 561232|B.1.1|Gambia|2020	Africa|hCoV-19/South Africa/KRISP-0579/2020|EPI ISL 498117|B.1.1.273|South Africa|2020-07-08	0.0003696884	Africa
Africa|hCoV-19/Gambia/NPHL-1641/2020|EPI ISL 561235|B.1.292|Gambia|2020-07-31	Africa|hCoV-19/South Africa/KRISP-0579/2020|EPI ISL 498117|B.1.1.273|South Africa|2020-07-08	0.0005224497	Africa
Africa|hCoV-19/Gambia/NPHL-1645/2020|EPI ISL 561236|B.1.1.293|Gambia|2020-08-04	Africa|hCoV-19/South Africa/KRISP-0579/2020|EPI ISL 498117|B.1.1.273|South Africa|2020-07-08	0.0004057038	Africa
Africa|hCoV-19/Gambia/NPHL-1711/2020|EPI ISL 561237|B.1.1.293|Gambia|2020-08-04	Africa|hCoV-19/South Africa/KRISP-0579/2020|EPI ISL 498117|B.1.1.273|South Africa|2020-07-08	0.0003360736	Africa
Africa|hCoV-19/Gambia/NPHL-1746/2020|EPI ISL 561238|B.1.1|Gambia|2020-07-20	Africa|hCoV-19/South Africa/KRISP-0579/2020|EPI ISL 498117|B.1.1.273|South Africa|2020-07-08	0.0002688841	Africa
Africa|hCoV-19/Gambia/NPHL-1921/2020|EPI ISL 561239|B.1.1|Gambia|2020	Africa|hCoV-19/South Africa/KRISP-0579/2020|EPI ISL 498117|B.1.1.273|South Africa|2020-07-08	0.0004369514	Africa
Africa|hCoV-19/Gambia/NPHL-1968/2020|EPI ISL 561240|B.1.1|Gambia|2020-07-16	Africa|hCoV-19/South Africa/KRISP-0579/2020|EPI ISL 498117|B.1.1.273|South Africa|2020-07-08	0.0004369514	Africa
Africa|hCoV-19/Gambia/NPHL-2037/2020|EPI ISL 561241|B.1.1|Gambia|2020-07-15	Africa|hCoV-19/South Africa/KRISP-0579/2020|EPI ISL 498117|B.1.1.273|South Africa|2020-07-08	0.0004033452	Africa
Africa|hCoV-19/Gambia/NPHL-2268/2020|EPI ISL 561242|B.1.1|Gambia|2020	Africa|hCoV-19/South Africa/KRISP-0579/2020|EPI ISL 498117|B.1.1.273|South Africa|2020-07-08	0.0002358053	Africa
Africa|hCoV-19/Gambia/NPHL-2344/2020|EPI ISL 561243|B.1.292|Gambia|2020	Africa|hCoV-19/South Africa/KRISP-0579/2020|EPI ISL 498117|B.1.1.273|South Africa|2020-07-08	0.0005378785	Africa
Africa|hCoV-19/Gambia/NPHL-2374/2020|EPI ISL 561244|B.1.5.12|Gambia|2020	Africa|hCoV-19/South Africa/KRISP-0579/2020|EPI ISL 498117|B.1.1.273|South Africa|2020-07-08	0.0005042139	Africa
Africa|hCoV-19/Gambia/NPHL-242/2020|EPI ISL 561245|B.1.5|Gambia|2020	Africa|hCoV-19/South Africa/KRISP-0579/2020|EPI ISL 498117|B.1.1.273|South Africa|2020-07-08	0.0003361346	Africa
Africa|hCoV-19/Gambia/NPHL-243/2020|EPI ISL 561246|B.1.5|Gambia|2020	Africa|hCoV-19/South Africa/KRISP-0579/2020|EPI ISL 498117|B.1.1.273|South Africa|2020-07-08	0.0003090754	Africa
Africa|hCoV-19/Gambia/NPHL-244/2020|EPI ISL 561247|B.1.1.293|Gambia|2020	Africa|hCoV-19/South Africa/KRISP-0579/2020|EPI ISL 498117|B.1.1.273|South Africa|2020-07-08	0.0003729176	Africa
Africa|hCoV-19/Gambia/NPHL-2443/2020|EPI ISL 561248|B.1.5.12|Gambia|2020	Africa|hCoV-19/South Africa/KRISP-0579/2020|EPI ISL 498117|B.1.1.273|South Africa|2020-07-08	0.0005041968	Africa
Africa|hCoV-19/Gambia/NPHL-2444/2020|EPI ISL 561249|B.1.292|Gambia|2020-07-21	Africa|hCoV-19/South Africa/KRISP-0579/2020|EPI ISL 498117|B.1.1.273|South Africa|2020-07-08	0.0005042070	Africa
Africa|hCoV-19/Gambia/NPHL-2446/2020|EPI ISL 561250|B.1.1|Gambia|2020	Africa|hCoV-19/South Africa/KRISP-0579/2020|EPI ISL 498117|B.1.1.273|South Africa|2020-07-08	0.0004481410	Africa
Africa|hCoV-19/Gambia/NPHL-245/2020|EPI ISL 561251|B.1.1|Gambia|2020	Africa|hCoV-19/South Africa/KRISP-0579/2020|EPI ISL 498117|B.1.1.273|South Africa|2020-07-08	0.0002708592	Africa
Africa|hCoV-19/Gambia/NPHL-2457/2020|EPI ISL 561252|B.1.1|Gambia|2020-07-21	Africa|hCoV-19/South Africa/KRISP-0579/2020|EPI ISL 498117|B.1.1.273|South Africa|2020-07-08	0.0004481255	Africa
Africa|hCoV-19/Gambia/NPHL-2458/2020|EPI ISL 561253|B.1.292|Gambia|2020-07-21	Africa|hCoV-19/South Africa/KRISP-0579/2020|EPI ISL 498117|B.1.1.273|South Africa|2020-07-08	0.0005172801	Africa
Africa|hCoV-19/Gambia/NPHL-2463/2020|EPI ISL 561254|B.1.1|Gambia|2020	Africa|hCoV-19/South Africa/KRISP-0579/2020|EPI ISL 498117|B.1.1.273|South Africa|2020-07-08	0.0004526339	Africa
Africa|hCoV-19/Gambia/NPHL-2465/2020|EPI ISL 561255|B.1.1|Gambia|2020-07-21	Africa|hCoV-19/South Africa/KRISP-0579/2020|EPI ISL 498117|B.1.1.273|South Africa|2020-07-08	0.0004481564	Africa
Africa|hCoV-19/Gambia/NPHL-2469/2020|EPI ISL 561256|B.1.5.12|Gambia|2020-07-21	Africa|hCoV-19/South Africa/KRISP-0579/2020|EPI ISL 498117|B.1.1.273|South Africa|2020-07-08	0.0005861478	Africa
Africa|hCoV-19/Gambia/NPHL-247/2020|EPI ISL 561257|B.1.1.293|Gambia|2020	Africa|hCoV-19/South Africa/KRISP-0579/2020|EPI ISL 498117|B.1.1.273|South Africa|2020-07-08	0.0003697095	Africa
Africa|hCoV-19/Gambia/NPHL-2470/2020|EPI ISL 561258|B.1.1|Gambia|2020-07-21	Africa|hCoV-19/South Africa/KRISP-0579/2020|EPI ISL 498117|B.1.1.273|South Africa|2020-07-08	0.0004481410	Africa
Africa|hCoV-19/Gambia/NPHL-2472/2020|EPI ISL 561259|B.1.5.12|Gambia|2020-07-21	Africa|hCoV-19/South Africa/KRISP-0579/2020|EPI ISL 498117|B.1.1.273|South Africa|2020-07-08	0.0003791988	Africa
Africa|hCoV-19/Gambia/NPHL-2473/2020|EPI ISL 561260|B.1.5.12|Gambia|2020-07-21	Africa|hCoV-19/South Africa/KRISP-0579/2020|EPI ISL 498117|B.1.1.273|South Africa|2020-07-08	0.0006388211	Africa
Africa|hCoV-19/Gambia/NPHL-2478/2020|EPI ISL 561261|B.1.5.12|Gambia|2020-07-21	Africa|hCoV-19/South Africa/KRISP-0579/2020|EPI ISL 498117|B.1.1.273|South Africa|2020-07-08	0.0004178626	Africa
Africa|hCoV-19/Gambia/NPHL-2497/2020|EPI ISL 561262|B.1.1.242|Gambia|2020-07-21	Africa|hCoV-19/South Africa/KRISP-0579/2020|EPI ISL 498117|B.1.1.273|South Africa|2020-07-08	0.0004177942	Africa
Africa|hCoV-19/Gambia/NPHL-2504/2020|EPI ISL 561264|B.1.5.12|Gambia|2020-07-23	Africa|hCoV-19/South Africa/KRISP-0579/2020|EPI ISL 498117|B.1.1.273|South Africa|2020-07-08	0.0006498110	Africa
Africa|hCoV-19/Gambia/NPHL-2514/2020|EPI ISL 561265|B.1.5.12|Gambia|2020-07-21	Africa|hCoV-19/South Africa/KRISP-0579/2020|EPI ISL 498117|B.1.1.273|South Africa|2020-07-08	0.0005861537	Africa
Africa|hCoV-19/Gambia/NPHL-2521/2020|EPI ISL 561266|B.1.5.12|Gambia|2020-07-23	Africa|hCoV-19/South Africa/KRISP-0579/2020|EPI ISL 498117|B.1.1.273|South Africa|2020-07-08	0.0005861297	Africa
Africa|hCoV-19/Gambia/NPHL-2522/2020|EPI ISL 561267|B.1.1.293|Gambia|2020-07-22	Africa|hCoV-19/South Africa/KRISP-0579/2020|EPI ISL 498117|B.1.1.273|South Africa|2020-07-08	0.0004140067	Africa
Africa|hCoV-19/Gambia/NPHL-2524/2020|EPI ISL 561268|B.1.1|Gambia|2020-07-24	Africa|hCoV-19/South Africa/KRISP-0579/2020|EPI ISL 498117|B.1.1.273|South Africa|2020-07-08	0.0004033453	Africa
Africa|hCoV-19/Gambia/NPHL-2529/2020|EPI ISL 561269|B.1.1.293|Gambia|2020-07-21	Africa|hCoV-19/South Africa/KRISP-0579/2020|EPI ISL 498117|B.1.1.273|South Africa|2020-07-08	0.0003791505	Africa
Africa|hCoV-19/Gambia/NPHL-253/2020|EPI ISL 561270|B.1.1.293|Gambia|2020	Africa|hCoV-19/South Africa/KRISP-0579/2020|EPI ISL 498117|B.1.1.273|South Africa|2020-07-08	0.0004033140	Africa
Africa|hCoV-19/Gambia/NPHL-2537/2020|EPI ISL 561271|B.1.1|Gambia|2020	Africa|hCoV-19/South Africa/KRISP-0579/2020|EPI ISL 498117|B.1.1.273|South Africa|2020-07-08	0.0004779401	Africa
Africa|hCoV-19/Gambia/NPHL-2538/2020|EPI ISL 561272|B.1.5.12|Gambia|2020-07-21	Africa|hCoV-19/South Africa/KRISP-0579/2020|EPI ISL 498117|B.1.1.273|South Africa|2020-07-08	0.0005516267	Africa
Africa|hCoV-19/Gambia/NPHL-2550/2020|EPI ISL 561274|B.1.292|Gambia|2020-07-21	Africa|hCoV-19/South Africa/KRISP-0579/2020|EPI ISL 498117|B.1.1.273|South Africa|2020-07-08	0.0004826516	Africa
Africa|hCoV-19/Gambia/NPHL-2554/2020|EPI ISL 561275|B.1.5.12|Gambia|2020	Africa|hCoV-19/South Africa/KRISP-0579/2020|EPI ISL 498117|B.1.1.273|South Africa|2020-07-08	0.0004826750	Africa
Africa|hCoV-19/Gambia/NPHL-2555/2020|EPI ISL 561276|B.1.1|Gambia|2020-07-21	Africa|hCoV-19/South Africa/KRISP-0579/2020|EPI ISL 498117|B.1.1.273|South Africa|2020-07-08	0.0004179279	Africa
Africa|hCoV-19/Gambia/NPHL-256/2020|EPI ISL 561277|B.1.1.293|Gambia|2020	Africa|hCoV-19/South Africa/KRISP-0579/2020|EPI ISL 498117|B.1.1.273|South Africa|2020-07-08	0.0003024804	Africa
Africa|hCoV-19/Gambia/NPHL-2560/2020|EPI ISL 561278|B.1.1|Gambia|2020	Africa|hCoV-19/South Africa/KRISP-0579/2020|EPI ISL 498117|B.1.1.273|South Africa|2020-07-08	0.0004481255	Africa
Africa|hCoV-19/Gambia/NPHL-2567/2020|EPI ISL 561279|B.1|Gambia|2020	Africa|hCoV-19/South Africa/KRISP-0579/2020|EPI ISL 498117|B.1.1.273|South Africa|2020-07-08	0.0007061459	Africa
Africa|hCoV-19/Gambia/NPHL-2573/2020|EPI ISL 561280|B.1.1.293|Gambia|2020	Africa|hCoV-19/South Africa/KRISP-0579/2020|EPI ISL 498117|B.1.1.273|South Africa|2020-07-08	0.0003792027	Africa
Africa|hCoV-19/Gambia/NPHL-2586/2020|EPI ISL 561281|B.1.5.12|Gambia|2020-07-23	Africa|hCoV-19/South Africa/KRISP-0579/2020|EPI ISL 498117|B.1.1.273|South Africa|2020-07-08	0.0004874639	Africa
Africa|hCoV-19/Gambia/NPHL-2588/2020|EPI ISL 561282|B.1.1|Gambia|2020	Africa|hCoV-19/South Africa/KRISP-0579/2020|EPI ISL 498117|B.1.1.273|South Africa|2020-07-08	0.0004705727	Africa
Africa|hCoV-19/Gambia/NPHL-2615/2020|EPI ISL 561283|B.1.1.293|Gambia|2020-08-18	Africa|hCoV-19/South Africa/KRISP-0579/2020|EPI ISL 498117|B.1.1.273|South Africa|2020-07-08	0.0004033141	Africa
Africa|hCoV-19/Gambia/NPHL-2626/2020|EPI ISL 561284|B.1.1.293|Gambia|2020	Africa|hCoV-19/South Africa/KRISP-0579/2020|EPI ISL 498117|B.1.1.273|South Africa|2020-07-08	0.0004033723	Africa
Africa|hCoV-19/Gambia/NPHL-2640/2020|EPI ISL 561285|B.1.5.12|Gambia|2020-06-17	Africa|hCoV-19/South Africa/KRISP-0579/2020|EPI ISL 498117|B.1.1.273|South Africa|2020-07-08	0.0004705948	Africa
Africa|hCoV-19/Gambia/NPHL-266/2020|EPI ISL 561286|B.1.5.12|Gambia|2020	Africa|hCoV-19/South Africa/KRISP-0579/2020|EPI ISL 498117|B.1.1.273|South Africa|2020-07-08	0.0005516570	Africa
Africa|hCoV-19/Gambia/NPHL-2706/2020|EPI ISL 561287|B.1.292|Gambia|2020	Africa|hCoV-19/South Africa/KRISP-0579/2020|EPI ISL 498117|B.1.1.273|South Africa|2020-07-08	0.0005378317	Africa
Africa|hCoV-19/Gambia/NPHL-2712/2020|EPI ISL 561288|B.1.5.12|Gambia|2020-08-03	Africa|hCoV-19/South Africa/KRISP-0579/2020|EPI ISL 498117|B.1.1.273|South Africa|2020-07-08	0.0005715230	Africa
Africa|hCoV-19/Gambia/NPHL-2727/2020|EPI ISL 561289|B.1.5.12|Gambia|2020-08-04	Africa|hCoV-19/South Africa/KRISP-0579/2020|EPI ISL 498117|B.1.1.273|South Africa|2020-07-08	0.0005714981	Africa
Africa|hCoV-19/Gambia/NPHL-2729/2020|EPI ISL 561290|B.1.1|Gambia|2020-07-23	Africa|hCoV-19/South Africa/KRISP-0579/2020|EPI ISL 498117|B.1.1.273|South Africa|2020-07-08	0.0004369514	Africa
Africa|hCoV-19/Gambia/NPHL-2736/2020|EPI ISL 561291|B.1.1.242|Gambia|2020-07-25	Africa|hCoV-19/South Africa/KRISP-0579/2020|EPI ISL 498117|B.1.1.273|South Africa|2020-07-08	0.0004705632	Africa
Africa|hCoV-19/Gambia/NPHL-2759/2020|EPI ISL 561292|B.1.5.12|Gambia|2020-08-07	Africa|hCoV-19/South Africa/KRISP-0579/2020|EPI ISL 498117|B.1.1.273|South Africa|2020-07-08	0.0005379166	Africa
Africa|hCoV-19/Gambia/NPHL-2762/2020|EPI ISL 561293|B.1.5.12|Gambia|2020-07-25	Africa|hCoV-19/South Africa/KRISP-0579/2020|EPI ISL 498117|B.1.1.273|South Africa|2020-07-08	0.0006051400	Africa
Africa|hCoV-19/Gambia/NPHL-2767/2020|EPI ISL 561294|B.1.1.293|Gambia|2020-07-25	Africa|hCoV-19/South Africa/KRISP-0579/2020|EPI ISL 498117|B.1.1.273|South Africa|2020-07-08	0.0004369427	Africa
Africa|hCoV-19/Gambia/NPHL-2768/2020|EPI ISL 561295|B.1.1.293|Gambia|2020-07-27	Africa|hCoV-19/South Africa/KRISP-0579/2020|EPI ISL 498117|B.1.1.273|South Africa|2020-07-08	0.0003696971	Africa
Africa|hCoV-19/Gambia/NPHL-277/2020|EPI ISL 561296|B.1.5.12|Gambia|2020	Africa|hCoV-19/South Africa/KRISP-0579/2020|EPI ISL 498117|B.1.1.273|South Africa|2020-07-08	0.0005715116	Africa
Africa|hCoV-19/Gambia/NPHL-2785/2020|EPI ISL 561297|B.1.1.242|Gambia|2020-07-27	Africa|hCoV-19/South Africa/KRISP-0579/2020|EPI ISL 498117|B.1.1.273|South Africa|2020-07-08	0.0004033196	Africa
Africa|hCoV-19/Gambia/NPHL-2790/2020|EPI ISL 561298|B.1.1.293|Gambia|2020	Africa|hCoV-19/South Africa/KRISP-0579/2020|EPI ISL 498117|B.1.1.273|South Africa|2020-07-08	0.0004369514	Africa
Africa|hCoV-19/Gambia/NPHL-2825/2020|EPI ISL 561299|B.1.5.12|Gambia|2020	Africa|hCoV-19/South Africa/KRISP-0579/2020|EPI ISL 498117|B.1.1.273|South Africa|2020-07-08	0.0005714462	Africa
Africa|hCoV-19/Gambia/NPHL-287/2020|EPI ISL 561300|B.1.1.293|Gambia|2020	Africa|hCoV-19/South Africa/KRISP-0579/2020|EPI ISL 498117|B.1.1.273|South Africa|2020-07-08	0.0004033357	Africa
Africa|hCoV-19/Gambia/NPHL-2889/2020|EPI ISL 561301|B.1.5.12|Gambia|2020	Africa|hCoV-19/South Africa/KRISP-0579/2020|EPI ISL 498117|B.1.1.273|South Africa|2020-07-08	0.0006159682	Africa
Africa|hCoV-19/Gambia/NPHL-2892/2020|EPI ISL 561302|B.1.5.12|Gambia|2020-09-07	Africa|hCoV-19/South Africa/KRISP-0579/2020|EPI ISL 498117|B.1.1.273|South Africa|2020-07-08	0.0006159683	Africa
Africa|hCoV-19/Gambia/NPHL-290/2020|EPI ISL 561303|B.1.1.293|Gambia|2020	Africa|hCoV-19/South Africa/KRISP-0579/2020|EPI ISL 498117|B.1.1.273|South Africa|2020-07-08	0.0003696970	Africa
Africa|hCoV-19/Gambia/NPHL-2909/2020|EPI ISL 561304|B.1.1.293|Gambia|2020-07-26	Africa|hCoV-19/South Africa/KRISP-0579/2020|EPI ISL 498117|B.1.1.273|South Africa|2020-07-08	0.0004033316	Africa
Africa|hCoV-19/Gambia/NPHL-2984/2020|EPI ISL 561307|B.1.1.293|Gambia|2020	Africa|hCoV-19/South Africa/KRISP-0579/2020|EPI ISL 498117|B.1.1.273|South Africa|2020-07-08	0.0004369705	Africa
Africa|hCoV-19/Gambia/NPHL-299/2020|EPI ISL 561308|B.1.1.293|Gambia|2020	Africa|hCoV-19/South Africa/KRISP-0579/2020|EPI ISL 498117|B.1.1.273|South Africa|2020-07-08	0.0004033221	Africa
Africa|hCoV-19/Gambia/NPHL-3047/2020|EPI ISL 561309|B.1.5.12|Gambia|2020-07-28	Africa|hCoV-19/South Africa/KRISP-0579/2020|EPI ISL 498117|B.1.1.273|South Africa|2020-07-08	0.0006109515	Africa
Africa|hCoV-19/Gambia/NPHL-3055/2020|EPI ISL 561310|B.1.5.12|Gambia|2020-07-17	Africa|hCoV-19/South Africa/KRISP-0579/2020|EPI ISL 498117|B.1.1.273|South Africa|2020-07-08	0.0006051399	Africa
Africa|hCoV-19/Gambia/NPHL-3062/2020|EPI ISL 561311|B.1.5.12|Gambia|2020	Africa|hCoV-19/South Africa/KRISP-0579/2020|EPI ISL 498117|B.1.1.273|South Africa|2020-07-08	0.0006109515	Africa
Africa|hCoV-19/Gambia/NPHL-3079/2020|EPI ISL 561312|B.1.5.12|Gambia|2020-07-27	Africa|hCoV-19/South Africa/KRISP-0579/2020|EPI ISL 498117|B.1.1.273|South Africa|2020-07-08	0.0006159683	Africa
Africa|hCoV-19/Gambia/NPHL-3206/2020|EPI ISL 561313|B.1.1.293|Gambia|2020	Africa|hCoV-19/South Africa/KRISP-0579/2020|EPI ISL 498117|B.1.1.273|South Africa|2020-07-08	0.0004705836	Africa
Africa|hCoV-19/Gambia/NPHL-3254/2020|EPI ISL 561315|B.1.5.12|Gambia|2020-07-28	Africa|hCoV-19/South Africa/KRISP-0579/2020|EPI ISL 498117|B.1.1.273|South Africa|2020-07-08	0.0006100614	Africa
Africa|hCoV-19/Gambia/NPHL-3281/2020|EPI ISL 561316|B.1.1|Gambia|2020-07-28	Africa|hCoV-19/South Africa/KRISP-0579/2020|EPI ISL 498117|B.1.1.273|South Africa|2020-07-08	0.0005222602	Africa
Africa|hCoV-19/Gambia/NPHL-483B/2020|EPI ISL 561318|B.1.1|Gambia|2020	Africa|hCoV-19/South Africa/KRISP-0579/2020|EPI ISL 498117|B.1.1.273|South Africa|2020-07-08	0.0005224750	Africa
Africa|hCoV-19/Gambia/NPHL-704/2020|EPI ISL 561320|B.1.1.293|Gambia|2020	Africa|hCoV-19/South Africa/KRISP-0579/2020|EPI ISL 498117|B.1.1.273|South Africa|2020-07-08	0.0006207068	Africa
Africa|hCoV-19/Gambia/NPHL-737/2020|EPI ISL 561323|B.1.1.293|Gambia|2020	Africa|hCoV-19/South Africa/KRISP-0579/2020|EPI ISL 498117|B.1.1.273|South Africa|2020-07-08	0.0003446668	Africa
Africa|hCoV-19/Gambia/NPHL-748/2020|EPI ISL 561324|B.1.1|Gambia|2020	Africa|hCoV-19/South Africa/KRISP-0579/2020|EPI ISL 498117|B.1.1.273|South Africa|2020-07-08	0.0004033452	Africa
Africa|hCoV-19/Gambia/NPHL-758/2020|EPI ISL 561326|B.1.1.293|Gambia|2020	Africa|hCoV-19/South Africa/KRISP-0579/2020|EPI ISL 498117|B.1.1.273|South Africa|2020-07-08	0.0003443819	Africa
Africa|hCoV-19/Gambia/NPHL-760/2020|EPI ISL 561327|B.1.5|Gambia|2020	Africa|hCoV-19/South Africa/KRISP-0579/2020|EPI ISL 498117|B.1.1.273|South Africa|2020-07-08	0.0002708775	Africa
Africa|hCoV-19/Gambia/NPHL-790/2020|EPI ISL 561329|B.1.5|Gambia|2020	Africa|hCoV-19/South Africa/KRISP-0579/2020|EPI ISL 498117|B.1.1.273|South Africa|2020-07-08	0.0002389521	Africa
Africa|hCoV-19/Gambia/NPHL-923/2020|EPI ISL 561330|B.1.5.12|Gambia|2020	Africa|hCoV-19/South Africa/KRISP-0579/2020|EPI ISL 498117|B.1.1.273|South Africa|2020-07-08	0.0005042308	Africa
Africa|hCoV-19/Gambia/NPHL-930/2020|EPI ISL 561331|B.1.5|Gambia|2020	Africa|hCoV-19/South Africa/KRISP-0579/2020|EPI ISL 498117|B.1.1.273|South Africa|2020-07-08	0.0002730965	Africa
Africa|hCoV-19/Gambia/NPHL-941/2020|EPI ISL 561332|B.1.5.12|Gambia|2020	Africa|hCoV-19/South Africa/KRISP-0579/2020|EPI ISL 498117|B.1.1.273|South Africa|2020-07-08	0.0005378443	Africa
Africa|hCoV-19/Gambia/NPHL-956/2020|EPI ISL 561334|B.1.5.12|Gambia|2020	Africa|hCoV-19/South Africa/KRISP-0579/2020|EPI ISL 498117|B.1.1.273|South Africa|2020-07-08	0.0005462789	Africa
Africa|hCoV-19/Ghana/1651 S3/2020|EPI ISL 422387|A.11|Ghana|2020-03-25	Africa|hCoV-19/South Africa/KRISP-0579/2020|EPI ISL 498117|B.1.1.273|South Africa|2020-07-08	0.0006993713	Africa
Africa|hCoV-19/Ghana/1659 S14/2020|EPI ISL 422405|B.1.220|Ghana|2020-03-25	Africa|hCoV-19/South Africa/KRISP-0579/2020|EPI ISL 498117|B.1.1.273|South Africa|2020-07-08	0.0004202852	Africa
Africa|hCoV-19/Ghana/2230 S4/2020|EPI ISL 422390|B.40|Ghana|2020-03-25	Africa|hCoV-19/South Africa/KRISP-0579/2020|EPI ISL 498117|B.1.1.273|South Africa|2020-07-08	0.0006122958	Africa
Africa|hCoV-19/Ghana/2333 S5/2020|EPI ISL 422394|B.1.3|Ghana|2020-03-27	Africa|hCoV-19/South Africa/KRISP-0579/2020|EPI ISL 498117|B.1.1.273|South Africa|2020-07-08	0.0005140666	Africa
Africa|hCoV-19/Ghana/2573 S27/2020|EPI ISL 515082|A|Ghana|2020-03-29	Africa|hCoV-19/South Africa/KRISP-0579/2020|EPI ISL 498117|B.1.1.273|South Africa|2020-07-08	0.0008120586	Africa
Africa|hCoV-19/Ghana/2666 S32/2020|EPI ISL 515083|A|Ghana|2020-03-27	Africa|hCoV-19/South Africa/KRISP-0579/2020|EPI ISL 498117|B.1.1.273|South Africa|2020-07-08	0.0002399183	Africa
Africa|hCoV-19/Ghana/2709 S25/2020|EPI ISL 515084|B.1|Ghana|2020-03-28	Africa|hCoV-19/South Africa/KRISP-0579/2020|EPI ISL 498117|B.1.1.273|South Africa|2020-07-08	0.0005383978	Africa
Africa|hCoV-19/Ghana/2828 S6/2020|EPI ISL 422397|A.11|Ghana|2020-03-29	Africa|hCoV-19/South Africa/KRISP-0579/2020|EPI ISL 498117|B.1.1.273|South Africa|2020-07-08	0.0008179889	Africa
Africa|hCoV-19/Ghana/2852 S30/2020|EPI ISL 515085|B.6|Ghana|2020-03-28	Africa|hCoV-19/South Africa/KRISP-0579/2020|EPI ISL 498117|B.1.1.273|South Africa|2020-07-08	0.0002394096	Africa
Africa|hCoV-19/Ghana/2914 S8/2020|EPI ISL 422399|B.1.1|Ghana|2020-03-30	Africa|hCoV-19/South Africa/KRISP-0579/2020|EPI ISL 498117|B.1.1.273|South Africa|2020-07-08	0.0002774083	Africa
Africa|hCoV-19/Ghana/34927 S20/2020|EPI ISL 515086|A.11|Ghana|2020-05-23	Africa|hCoV-19/South Africa/KRISP-0579/2020|EPI ISL 498117|B.1.1.273|South Africa|2020-07-08	0.0007129509	Africa
Africa|hCoV-19/Ghana/34928 S21/2020|EPI ISL 515087|A.11|Ghana|2020-05-23	Africa|hCoV-19/South Africa/KRISP-0579/2020|EPI ISL 498117|B.1.1.273|South Africa|2020-07-08	0.0008175265	Africa
Africa|hCoV-19/Ghana/34980 S22/2020|EPI ISL 515088|B.1.1|Ghana|2020-05-23	Africa|hCoV-19/South Africa/KRISP-0579/2020|EPI ISL 498117|B.1.1.273|South Africa|2020-07-08	0.0002772189	Africa
Africa|hCoV-19/Ghana/34983 S40/2020|EPI ISL 515089|B.1.1|Ghana|2020-05-23	Africa|hCoV-19/South Africa/KRISP-0579/2020|EPI ISL 498117|B.1.1.273|South Africa|2020-07-08	0.0003412762	Africa
Africa|hCoV-19/Ghana/35012 S17/2020|EPI ISL 515090|B.1.1|Ghana|2020-05-23	Africa|hCoV-19/South Africa/KRISP-0579/2020|EPI ISL 498117|B.1.1.273|South Africa|2020-07-08	0.0003360928	Africa
Africa|hCoV-19/Ghana/35019 S18/2020|EPI ISL 515091|B.1.1|Ghana|2020-05-23	Africa|hCoV-19/South Africa/KRISP-0579/2020|EPI ISL 498117|B.1.1.273|South Africa|2020-07-08	0.0002406853	Africa
Africa|hCoV-19/Ghana/35183 S24/2020|EPI ISL 515092|A|Ghana|2020-05-24	Africa|hCoV-19/South Africa/KRISP-0579/2020|EPI ISL 498117|B.1.1.273|South Africa|2020-07-08	0.0002434302	Africa
Africa|hCoV-19/Ghana/35280 S41/2020|EPI ISL 515093|A|Ghana|2020-05-24	Africa|hCoV-19/South Africa/KRISP-0579/2020|EPI ISL 498117|B.1.1.273|South Africa|2020-07-08	0.0007236285	Africa
Africa|hCoV-19/Ghana/35394 S49/2020|EPI ISL 515094|B.1.1.307|Ghana|2020-05-24	Africa|hCoV-19/South Africa/KRISP-0579/2020|EPI ISL 498117|B.1.1.273|South Africa|2020-07-08	0.0002756649	Africa
Africa|hCoV-19/Ghana/35466 S19/2020|EPI ISL 515095|B.1.1|Ghana|2020-05-24	Africa|hCoV-19/South Africa/KRISP-0579/2020|EPI ISL 498117|B.1.1.273|South Africa|2020-07-08	0.0003070449	Africa
Africa|hCoV-19/Ghana/35563 S37/2020|EPI ISL 515096|A.11|Ghana|2020-05-24	Africa|hCoV-19/South Africa/KRISP-0579/2020|EPI ISL 498117|B.1.1.273|South Africa|2020-07-08	0.0008406024	Africa
Africa|hCoV-19/Ghana/36523 S23/2020|EPI ISL 515097|A|Ghana|2020-05-27	Africa|hCoV-19/South Africa/KRISP-0579/2020|EPI ISL 498117|B.1.1.273|South Africa|2020-07-08	0.0003766763	Africa
Africa|hCoV-19/Ghana/81216 S36/2020|EPI ISL 515098|A|Ghana|2020-05-20	Africa|hCoV-19/South Africa/KRISP-0579/2020|EPI ISL 498117|B.1.1.273|South Africa|2020-07-08	0.0008115450	Africa
Africa|hCoV-19/Ghana/81219 S34/2020|EPI ISL 515099|B.1.1|Ghana|2020-05-20	Africa|hCoV-19/South Africa/KRISP-0579/2020|EPI ISL 498117|B.1.1.273|South Africa|2020-07-08	0.0002389358	Africa
Africa|hCoV-19/Ghana/82879 S48/2020|EPI ISL 515100|B.1|Ghana|2020-05-20	Africa|hCoV-19/South Africa/KRISP-0579/2020|EPI ISL 498117|B.1.1.273|South Africa|2020-07-08	0.0005412643	Africa
Africa|hCoV-19/Ghana/83637 S29/2020|EPI ISL 515101|B.1.1|Ghana|2020-05-22	Africa|hCoV-19/South Africa/KRISP-0579/2020|EPI ISL 498117|B.1.1.273|South Africa|2020-07-08	0.0002700403	Africa
Africa|hCoV-19/Ghana/84049 S31/2020|EPI ISL 515102|B.1|Ghana|2020-05-25	Africa|hCoV-19/South Africa/KRISP-0579/2020|EPI ISL 498117|B.1.1.273|South Africa|2020-07-08	0.0005728110	Africa
Africa|hCoV-19/Ghana/84162 S45/2020|EPI ISL 515103|A|Ghana|2020-04-25	Africa|hCoV-19/South Africa/KRISP-0579/2020|EPI ISL 498117|B.1.1.273|South Africa|2020-07-08	0.0006891723	Africa
Africa|hCoV-19/Ghana/84182 S43/2020|EPI ISL 515104|B.1.1|Ghana|2020-05-25	Africa|hCoV-19/South Africa/KRISP-0579/2020|EPI ISL 498117|B.1.1.273|South Africa|2020-07-08	0.0004095327	Africa
Africa|hCoV-19/Ghana/84210 S44/2020|EPI ISL 515105|A|Ghana|2020-05-24	Africa|hCoV-19/South Africa/KRISP-0579/2020|EPI ISL 498117|B.1.1.273|South Africa|2020-07-08	0.0007473222	Africa
Africa|hCoV-19/Ghana/84218 S47/2020|EPI ISL 515106|A|Ghana|2020-05-25	Africa|hCoV-19/South Africa/KRISP-0579/2020|EPI ISL 498117|B.1.1.273|South Africa|2020-07-08	0.0008277801	Africa
Africa|hCoV-19/Ghana/84260 S28/2020|EPI ISL 515107|A|Ghana|2020-05-25	Africa|hCoV-19/South Africa/KRISP-0579/2020|EPI ISL 498117|B.1.1.273|South Africa|2020-07-08	0.0007125325	Africa
Africa|hCoV-19/Ghana/84279 S42/2020|EPI ISL 515108|B.1|Ghana|2020-05-25	Africa|hCoV-19/South Africa/KRISP-0579/2020|EPI ISL 498117|B.1.1.273|South Africa|2020-07-08	0.0005765792	Africa
Africa|hCoV-19/Ghana/84301 S35/2020|EPI ISL 515109|A.11|Ghana|2020-05-24	Africa|hCoV-19/South Africa/KRISP-0579/2020|EPI ISL 498117|B.1.1.273|South Africa|2020-07-08	0.0007020050	Africa
Africa|hCoV-19/Ghana/84430 S51/2020|EPI ISL 515110|B.1.1.307|Ghana|2020-05-25	Africa|hCoV-19/South Africa/KRISP-0579/2020|EPI ISL 498117|B.1.1.273|South Africa|2020-07-08	0.0002706577	Africa
Africa|hCoV-19/Ghana/84438 S50/2020|EPI ISL 515111|A|Ghana|2020-05-24	Africa|hCoV-19/South Africa/KRISP-0579/2020|EPI ISL 498117|B.1.1.273|South Africa|2020-07-08	0.0007098837	Africa
Africa|hCoV-19/Ghana/84484 S16/2020|EPI ISL 515112|B.1.1|Ghana|2020-05-25	Africa|hCoV-19/South Africa/KRISP-0579/2020|EPI ISL 498117|B.1.1.273|South Africa|2020-07-08	0.0003447142	Africa
Africa|hCoV-19/Ghana/KATH23/2020|EPI ISL 515181|A.11|Ghana|2020-03-22	Africa|hCoV-19/South Africa/KRISP-0579/2020|EPI ISL 498117|B.1.1.273|South Africa|2020-07-08	0.0006724591	Africa
Africa|hCoV-19/Ghana/TTH10/2020|EPI ISL 515182|A|Ghana|2020-03-27	Africa|hCoV-19/South Africa/KRISP-0579/2020|EPI ISL 498117|B.1.1.273|South Africa|2020-07-08	0.0006387590	Africa
Africa|hCoV-19/Ghana/TTH11/2020|EPI ISL 515183|A|Ghana|2020-03-27	Africa|hCoV-19/South Africa/KRISP-0579/2020|EPI ISL 498117|B.1.1.273|South Africa|2020-07-08	0.0006408699	Africa
Africa|hCoV-19/Ghana/TTH6/2020|EPI ISL 515248|A|Ghana|2020-03-27	Africa|hCoV-19/South Africa/KRISP-0579/2020|EPI ISL 498117|B.1.1.273|South Africa|2020-07-08	0.0007060260	Africa
Africa|hCoV-19/Kenya/C1092/2020|EPI ISL 457849|B.1.5|Kenya|2020-04-18	Africa|hCoV-19/South Africa/KRISP-0579/2020|EPI ISL 498117|B.1.1.273|South Africa|2020-07-08	0.0003848791	Africa
Africa|hCoV-19/Kenya/C1102/2020|EPI ISL 568708|B.1.5|Kenya|2020-04-19	Africa|hCoV-19/South Africa/KRISP-0579/2020|EPI ISL 498117|B.1.1.273|South Africa|2020-07-08	0.0004797964	Africa
Africa|hCoV-19/Kenya/C1162/2020|EPI ISL 457850|B.1.5|Kenya|2020-04-19	Africa|hCoV-19/South Africa/KRISP-0579/2020|EPI ISL 498117|B.1.1.273|South Africa|2020-07-08	0.0003461987	Africa
Africa|hCoV-19/Kenya/C1216/2020|EPI ISL 457854|B.1.5|Kenya|2020-04-19	Africa|hCoV-19/South Africa/KRISP-0579/2020|EPI ISL 498117|B.1.1.273|South Africa|2020-07-08	0.0003697307	Africa
Africa|hCoV-19/Kenya/C1292/2020|EPI ISL 457856|B|Kenya|2020-04-20	Africa|hCoV-19/South Africa/KRISP-0579/2020|EPI ISL 498117|B.1.1.273|South Africa|2020-07-08	0.0003771101	Africa
Africa|hCoV-19/Kenya/C1357/2020|EPI ISL 457858|B.1.5|Kenya|2020-04-20	Africa|hCoV-19/South Africa/KRISP-0579/2020|EPI ISL 498117|B.1.1.273|South Africa|2020-07-08	0.0003512686	Africa
Africa|hCoV-19/Kenya/C1422/2020|EPI ISL 457861|B.1|Kenya|2020-04-20	Africa|hCoV-19/South Africa/KRISP-0579/2020|EPI ISL 498117|B.1.1.273|South Africa|2020-07-08	0.0003881898	Africa
Africa|hCoV-19/Kenya/C1499/2020|EPI ISL 457863|B.1.5|Kenya|2020-04-20	Africa|hCoV-19/South Africa/KRISP-0579/2020|EPI ISL 498117|B.1.1.273|South Africa|2020-07-08	0.0003770763	Africa
Africa|hCoV-19/Kenya/C1646/2020|EPI ISL 457865|B.1.5|Kenya|2020-04-21	Africa|hCoV-19/South Africa/KRISP-0579/2020|EPI ISL 498117|B.1.1.273|South Africa|2020-07-08	0.0003553497	Africa
Africa|hCoV-19/Kenya/C1739/2020|EPI ISL 457866|B|Kenya|2020-04-22	Africa|hCoV-19/South Africa/KRISP-0579/2020|EPI ISL 498117|B.1.1.273|South Africa|2020-07-08	0.0003870658	Africa
Africa|hCoV-19/Kenya/C1751/2020|EPI ISL 457867|B.1.5|Kenya|2020-04-22	Africa|hCoV-19/South Africa/KRISP-0579/2020|EPI ISL 498117|B.1.1.273|South Africa|2020-07-08	0.0003360893	Africa
Africa|hCoV-19/Kenya/C21582/2020|EPI ISL 568872|B.1|Kenya|2020-06-22	Africa|hCoV-19/South Africa/KRISP-0579/2020|EPI ISL 498117|B.1.1.273|South Africa|2020-07-08	0.0006051400	Africa
Africa|hCoV-19/Kenya/C22/2020|EPI ISL 457845|B.1.5|Kenya|2020-03-17	Africa|hCoV-19/South Africa/KRISP-0579/2020|EPI ISL 498117|B.1.1.273|South Africa|2020-07-08	0.0003516765	Africa
Africa|hCoV-19/Kenya/C2439/2020|EPI ISL 457877|B.1.5|Kenya|2020-04-24	Africa|hCoV-19/South Africa/KRISP-0579/2020|EPI ISL 498117|B.1.1.273|South Africa|2020-07-08	0.0004074267	Africa
Africa|hCoV-19/Kenya/C2449/2020|EPI ISL 457878|B.1.5|Kenya|2020-04-24	Africa|hCoV-19/South Africa/KRISP-0579/2020|EPI ISL 498117|B.1.1.273|South Africa|2020-07-08	0.0004171161	Africa
Africa|hCoV-19/Kenya/C2469/2020|EPI ISL 457879|B.1.5|Kenya|2020-04-24	Africa|hCoV-19/South Africa/KRISP-0579/2020|EPI ISL 498117|B.1.1.273|South Africa|2020-07-08	0.0003410749	Africa
Africa|hCoV-19/Kenya/C253/2020|EPI ISL 457868|B.1|Kenya|2020-04-03	Africa|hCoV-19/South Africa/KRISP-0579/2020|EPI ISL 498117|B.1.1.273|South Africa|2020-07-08	0.0003697219	Africa
Africa|hCoV-19/Kenya/C256/2020|EPI ISL 568697|B.1.5|Kenya|2020-04-04	Africa|hCoV-19/South Africa/KRISP-0579/2020|EPI ISL 498117|B.1.1.273|South Africa|2020-07-08	0.0004190482	Africa
Africa|hCoV-19/Kenya/C2582/2020|EPI ISL 457883|B.1.5|Kenya|2020-04-25	Africa|hCoV-19/South Africa/KRISP-0579/2020|EPI ISL 498117|B.1.1.273|South Africa|2020-07-08	0.0004151970	Africa
Africa|hCoV-19/Kenya/C2685/2020|EPI ISL 457884|B.1.5|Kenya|2020-04-25	Africa|hCoV-19/South Africa/KRISP-0579/2020|EPI ISL 498117|B.1.1.273|South Africa|2020-07-08	0.0004040608	Africa
Africa|hCoV-19/Kenya/C2777/2020|EPI ISL 457887|B.1|Kenya|2020-04-26	Africa|hCoV-19/South Africa/KRISP-0579/2020|EPI ISL 498117|B.1.1.273|South Africa|2020-07-08	0.0003553370	Africa
Africa|hCoV-19/Kenya/C2826/2020|EPI ISL 457891|B.1.5|Kenya|2020-04-27	Africa|hCoV-19/South Africa/KRISP-0579/2020|EPI ISL 498117|B.1.1.273|South Africa|2020-07-08	0.0003394773	Africa
Africa|hCoV-19/Kenya/C2847/2020|EPI ISL 457892|B.1.5|Kenya|2020-04-27	Africa|hCoV-19/South Africa/KRISP-0579/2020|EPI ISL 498117|B.1.1.273|South Africa|2020-07-08	0.0003513057	Africa
Africa|hCoV-19/Kenya/C293/2020|EPI ISL 457871|A|Kenya|2020-04-04	Africa|hCoV-19/South Africa/KRISP-0579/2020|EPI ISL 498117|B.1.1.273|South Africa|2020-07-08	0.0006622652	Africa
Africa|hCoV-19/Kenya/C310/2020|EPI ISL 457874|B.4|Kenya|2020-04-04	Africa|hCoV-19/South Africa/KRISP-0579/2020|EPI ISL 498117|B.1.1.273|South Africa|2020-07-08	0.0008226310	Africa
Africa|hCoV-19/Kenya/C3129/2020|EPI ISL 457897|B.1.5|Kenya|2020-04-28	Africa|hCoV-19/South Africa/KRISP-0579/2020|EPI ISL 498117|B.1.1.273|South Africa|2020-07-08	0.0003716754	Africa
Africa|hCoV-19/Kenya/C314/2020|EPI ISL 457875|A|Kenya|2020-04-04	Africa|hCoV-19/South Africa/KRISP-0579/2020|EPI ISL 498117|B.1.1.273|South Africa|2020-07-08	0.0007060420	Africa
Africa|hCoV-19/Kenya/C316/2020|EPI ISL 457876|B.4|Kenya|2020-04-04	Africa|hCoV-19/South Africa/KRISP-0579/2020|EPI ISL 498117|B.1.1.273|South Africa|2020-07-08	0.0008302077	Africa
