## Supplementary material for "Epidemiology and genetic diversity of SARS-CoV-2 lineages circulating in Africa": Pairwise distance: ContinentsPairwiseDistance.csv (part 199 of 1021)

Species 1	Species 2	Dist	Continent
Africa|hCoV-19/Kenya/C3194/2020|EPI ISL 457901|B.1.5|Kenya|2020-04-28	Africa|hCoV-19/South Africa/KRISP-0579/2020|EPI ISL 498117|B.1.1.273|South Africa|2020-07-08	0.0004151866	Africa
Africa|hCoV-19/Kenya/C3205/2020|EPI ISL 457902|B.1.5|Kenya|2020-04-28	Africa|hCoV-19/South Africa/KRISP-0579/2020|EPI ISL 498117|B.1.1.273|South Africa|2020-07-08	0.0003430873	Africa
Africa|hCoV-19/Kenya/C3208/2020|EPI ISL 457903|B.1.5|Kenya|2020-04-28	Africa|hCoV-19/South Africa/KRISP-0579/2020|EPI ISL 498117|B.1.1.273|South Africa|2020-07-08	0.0003503826	Africa
Africa|hCoV-19/Kenya/C3381/2020|EPI ISL 568714|B.1.5|Kenya|2020-04-30	Africa|hCoV-19/South Africa/KRISP-0579/2020|EPI ISL 498117|B.1.1.273|South Africa|2020-07-08	0.0003734326	Africa
Africa|hCoV-19/Kenya/C3427/2020|EPI ISL 457906|B.1.5|Kenya|2020-04-29	Africa|hCoV-19/South Africa/KRISP-0579/2020|EPI ISL 498117|B.1.1.273|South Africa|2020-07-08	0.0004070107	Africa
Africa|hCoV-19/Kenya/C3457/2020|EPI ISL 568715|B.1|Kenya|2020-04-30	Africa|hCoV-19/South Africa/KRISP-0579/2020|EPI ISL 498117|B.1.1.273|South Africa|2020-07-08	0.0004501531	Africa
Africa|hCoV-19/Kenya/C3739/2020|EPI ISL 568717|B.1.5|Kenya|2020-05-04	Africa|hCoV-19/South Africa/KRISP-0579/2020|EPI ISL 498117|B.1.1.273|South Africa|2020-07-08	0.0003394774	Africa
Africa|hCoV-19/Kenya/C389/2020|EPI ISL 568698|B.1.5|Kenya|2020-04-07	Africa|hCoV-19/South Africa/KRISP-0579/2020|EPI ISL 498117|B.1.1.273|South Africa|2020-07-08	0.0003424881	Africa
Africa|hCoV-19/Kenya/C3980/2020|EPI ISL 568719|B.1|Kenya|2020-05-05	Africa|hCoV-19/South Africa/KRISP-0579/2020|EPI ISL 498117|B.1.1.273|South Africa|2020-07-08	0.0003760070	Africa
Africa|hCoV-19/Kenya/C4083/2020|EPI ISL 568721|B.1.5|Kenya|2020-05-05	Africa|hCoV-19/South Africa/KRISP-0579/2020|EPI ISL 498117|B.1.1.273|South Africa|2020-07-08	0.0004209832	Africa
Africa|hCoV-19/Kenya/C4195/2020|EPI ISL 568723|B.1.5|Kenya|2020-06-05	Africa|hCoV-19/South Africa/KRISP-0579/2020|EPI ISL 498117|B.1.1.273|South Africa|2020-07-08	0.0003394891	Africa
Africa|hCoV-19/Kenya/C4199/2020|EPI ISL 568724|B.1.5|Kenya|2020-05-06	Africa|hCoV-19/South Africa/KRISP-0579/2020|EPI ISL 498117|B.1.1.273|South Africa|2020-07-08	0.0004114999	Africa
Africa|hCoV-19/Kenya/C4214/2020|EPI ISL 568725|B.1|Kenya|2020-06-05	Africa|hCoV-19/South Africa/KRISP-0579/2020|EPI ISL 498117|B.1.1.273|South Africa|2020-07-08	0.0003697057	Africa
Africa|hCoV-19/Kenya/C4419/2020|EPI ISL 568727|B.1|Kenya|2020-05-07	Africa|hCoV-19/South Africa/KRISP-0579/2020|EPI ISL 498117|B.1.1.273|South Africa|2020-07-08	0.0004373645	Africa
Africa|hCoV-19/Kenya/C4420/2020|EPI ISL 568728|B.1.5|Kenya|2020-05-07	Africa|hCoV-19/South Africa/KRISP-0579/2020|EPI ISL 498117|B.1.1.273|South Africa|2020-07-08	0.0004152870	Africa
Africa|hCoV-19/Kenya/C4585/2020|EPI ISL 568730|B.1.5|Kenya|2020-05-08	Africa|hCoV-19/South Africa/KRISP-0579/2020|EPI ISL 498117|B.1.1.273|South Africa|2020-07-08	0.0003734488	Africa
Africa|hCoV-19/Kenya/C460/2020|EPI ISL 457910|B.1.5|Kenya|2020-04-08	Africa|hCoV-19/South Africa/KRISP-0579/2020|EPI ISL 498117|B.1.1.273|South Africa|2020-07-08	0.0003481387	Africa
Africa|hCoV-19/Kenya/C4691/2020|EPI ISL 568733|B.1.5|Kenya|2020-05-09	Africa|hCoV-19/South Africa/KRISP-0579/2020|EPI ISL 498117|B.1.1.273|South Africa|2020-07-08	0.0003441379	Africa
Africa|hCoV-19/Kenya/C4710/2020|EPI ISL 568735|B.1.5|Kenya|2020-05-08	Africa|hCoV-19/South Africa/KRISP-0579/2020|EPI ISL 498117|B.1.1.273|South Africa|2020-07-08	0.0004369763	Africa
Africa|hCoV-19/Kenya/C4717/2020|EPI ISL 568737|B.1.5|Kenya|2020-05-08	Africa|hCoV-19/South Africa/KRISP-0579/2020|EPI ISL 498117|B.1.1.273|South Africa|2020-07-08	0.0003903243	Africa
Africa|hCoV-19/Kenya/C4872/2020|EPI ISL 568741|B.1.5|Kenya|2020-05-08	Africa|hCoV-19/South Africa/KRISP-0579/2020|EPI ISL 498117|B.1.1.273|South Africa|2020-07-08	0.0003769550	Africa
Africa|hCoV-19/Kenya/C4895/2020|EPI ISL 568742|B.1.5|Kenya|2020-05-08	Africa|hCoV-19/South Africa/KRISP-0579/2020|EPI ISL 498117|B.1.1.273|South Africa|2020-07-08	0.0004458928	Africa
Africa|hCoV-19/Kenya/C5008/2020|EPI ISL 568744|B.1|Kenya|2020-05-08	Africa|hCoV-19/South Africa/KRISP-0579/2020|EPI ISL 498117|B.1.1.273|South Africa|2020-07-08	0.0003847415	Africa
Africa|hCoV-19/Kenya/C5011/2020|EPI ISL 568745|B.1.5|Kenya|2020-05-08	Africa|hCoV-19/South Africa/KRISP-0579/2020|EPI ISL 498117|B.1.1.273|South Africa|2020-07-08	0.0004114574	Africa
Africa|hCoV-19/Kenya/C5119/2020|EPI ISL 568750|B.1|Kenya|2020-05-09	Africa|hCoV-19/South Africa/KRISP-0579/2020|EPI ISL 498117|B.1.1.273|South Africa|2020-07-08	0.0003734745	Africa
Africa|hCoV-19/Kenya/C5177/2020|EPI ISL 568752|B.1.5|Kenya|2020-05-09	Africa|hCoV-19/South Africa/KRISP-0579/2020|EPI ISL 498117|B.1.1.273|South Africa|2020-07-08	0.0003772355	Africa
Africa|hCoV-19/Kenya/C5178/2020|EPI ISL 568753|B.1.5|Kenya|2020-05-09	Africa|hCoV-19/South Africa/KRISP-0579/2020|EPI ISL 498117|B.1.1.273|South Africa|2020-07-08	0.0003883397	Africa
Africa|hCoV-19/Kenya/C5246/2020|EPI ISL 568754|B.1.5|Kenya|2020-05-09	Africa|hCoV-19/South Africa/KRISP-0579/2020|EPI ISL 498117|B.1.1.273|South Africa|2020-07-08	0.0003738597	Africa
Africa|hCoV-19/Kenya/C5288/2020|EPI ISL 568755|B.1.5|Kenya|2020-05-10	Africa|hCoV-19/South Africa/KRISP-0579/2020|EPI ISL 498117|B.1.1.273|South Africa|2020-07-08	0.0004504465	Africa
Africa|hCoV-19/Kenya/C5289/2020|EPI ISL 568756|B.1.5|Kenya|2020-05-10	Africa|hCoV-19/South Africa/KRISP-0579/2020|EPI ISL 498117|B.1.1.273|South Africa|2020-07-08	0.0003530285	Africa
Africa|hCoV-19/Kenya/C5328/2020|EPI ISL 568760|B.1.5|Kenya|2020-05-10	Africa|hCoV-19/South Africa/KRISP-0579/2020|EPI ISL 498117|B.1.1.273|South Africa|2020-07-08	0.0003773033	Africa
Africa|hCoV-19/Kenya/C5335/2020|EPI ISL 568762|B.1.5|Kenya|2020-05-10	Africa|hCoV-19/South Africa/KRISP-0579/2020|EPI ISL 498117|B.1.1.273|South Africa|2020-07-08	0.0003776278	Africa
Africa|hCoV-19/Kenya/C5384/2020|EPI ISL 568764|B.1.5|Kenya|2020-05-10	Africa|hCoV-19/South Africa/KRISP-0579/2020|EPI ISL 498117|B.1.1.273|South Africa|2020-07-08	0.0004369616	Africa
Africa|hCoV-19/Kenya/C54/2020|EPI ISL 457847|B.1|Kenya|2020-03-24	Africa|hCoV-19/South Africa/KRISP-0579/2020|EPI ISL 498117|B.1.1.273|South Africa|2020-07-08	0.0004110168	Africa
Africa|hCoV-19/Kenya/C544/2020|EPI ISL 457911|B.1.5|Kenya|2020-04-10	Africa|hCoV-19/South Africa/KRISP-0579/2020|EPI ISL 498117|B.1.1.273|South Africa|2020-07-08	0.0003481509	Africa
Africa|hCoV-19/Kenya/C5442/2020|EPI ISL 568767|B.1.5|Kenya|2020-05-10	Africa|hCoV-19/South Africa/KRISP-0579/2020|EPI ISL 498117|B.1.1.273|South Africa|2020-07-08	0.0004074268	Africa
Africa|hCoV-19/Kenya/C569/2020|EPI ISL 568700|B.1|Kenya|2020-04-12	Africa|hCoV-19/South Africa/KRISP-0579/2020|EPI ISL 498117|B.1.1.273|South Africa|2020-07-08	0.0003845397	Africa
Africa|hCoV-19/Kenya/C5695/2020|EPI ISL 568770|B.1.5|Kenya|2020-05-11	Africa|hCoV-19/South Africa/KRISP-0579/2020|EPI ISL 498117|B.1.1.273|South Africa|2020-07-08	0.0004413967	Africa
Africa|hCoV-19/Kenya/C5701/2020|EPI ISL 568772|B.1|Kenya|2020-05-11	Africa|hCoV-19/South Africa/KRISP-0579/2020|EPI ISL 498117|B.1.1.273|South Africa|2020-07-08	0.0003734581	Africa
Africa|hCoV-19/Kenya/C571/2020|EPI ISL 568702|A|Kenya|2020-04-12	Africa|hCoV-19/South Africa/KRISP-0579/2020|EPI ISL 498117|B.1.1.273|South Africa|2020-07-08	0.0006723913	Africa
Africa|hCoV-19/Kenya/C5767/2020|EPI ISL 568773|B.1.5|Kenya|2020-05-11	Africa|hCoV-19/South Africa/KRISP-0579/2020|EPI ISL 498117|B.1.1.273|South Africa|2020-07-08	0.0004894451	Africa
Africa|hCoV-19/Kenya/C5811/2020|EPI ISL 568775|B.1.5|Kenya|2020-05-11	Africa|hCoV-19/South Africa/KRISP-0579/2020|EPI ISL 498117|B.1.1.273|South Africa|2020-07-08	0.0003734577	Africa
Africa|hCoV-19/Kenya/C5813/2020|EPI ISL 568776|B.1|Kenya|2020-05-11	Africa|hCoV-19/South Africa/KRISP-0579/2020|EPI ISL 498117|B.1.1.273|South Africa|2020-07-08	0.0003772355	Africa
Africa|hCoV-19/Kenya/C5835/2020|EPI ISL 568777|B.1.5|Kenya|2020-05-12	Africa|hCoV-19/South Africa/KRISP-0579/2020|EPI ISL 498117|B.1.1.273|South Africa|2020-07-08	0.0004112604	Africa
Africa|hCoV-19/Kenya/C587/2020|EPI ISL 457912|B.1.5|Kenya|2020-04-11	Africa|hCoV-19/South Africa/KRISP-0579/2020|EPI ISL 498117|B.1.1.273|South Africa|2020-07-08	0.0003828446	Africa
Africa|hCoV-19/Kenya/C589/2020|EPI ISL 457913|B.1.5|Kenya|2020-04-11	Africa|hCoV-19/South Africa/KRISP-0579/2020|EPI ISL 498117|B.1.1.273|South Africa|2020-07-08	0.0003425114	Africa
Africa|hCoV-19/Kenya/C5902/2020|EPI ISL 568779|B.1.5|Kenya|2020-05-12	Africa|hCoV-19/South Africa/KRISP-0579/2020|EPI ISL 498117|B.1.1.273|South Africa|2020-07-08	0.0003809980	Africa
Africa|hCoV-19/Kenya/C5911/2020|EPI ISL 568780|B.1.5|Kenya|2020-05-12	Africa|hCoV-19/South Africa/KRISP-0579/2020|EPI ISL 498117|B.1.1.273|South Africa|2020-07-08	0.0003809014	Africa
Africa|hCoV-19/Kenya/C5914/2020|EPI ISL 568782|B.1.5|Kenya|2020-05-12	Africa|hCoV-19/South Africa/KRISP-0579/2020|EPI ISL 498117|B.1.1.273|South Africa|2020-07-08	0.0004078144	Africa
Africa|hCoV-19/Kenya/C6186/2020|EPI ISL 568787|B.1.5|Kenya|2020-05-13	Africa|hCoV-19/South Africa/KRISP-0579/2020|EPI ISL 498117|B.1.1.273|South Africa|2020-07-08	0.0004459139	Africa
Africa|hCoV-19/Kenya/C6255/2020|EPI ISL 568790|B.1.1.33|Kenya|2020-05-13	Africa|hCoV-19/South Africa/KRISP-0579/2020|EPI ISL 498117|B.1.1.273|South Africa|2020-07-08	0.0004416608	Africa
Africa|hCoV-19/Kenya/C6298/2020|EPI ISL 568792|B.1|Kenya|2020-05-13	Africa|hCoV-19/South Africa/KRISP-0579/2020|EPI ISL 498117|B.1.1.273|South Africa|2020-07-08	0.0003844684	Africa
Africa|hCoV-19/Kenya/C6369/2020|EPI ISL 568794|B.1|Kenya|2020-05-14	Africa|hCoV-19/South Africa/KRISP-0579/2020|EPI ISL 498117|B.1.1.273|South Africa|2020-07-08	0.0004537768	Africa
Africa|hCoV-19/Kenya/C6380/2020|EPI ISL 568798|B.1.5|Kenya|2020-05-15	Africa|hCoV-19/South Africa/KRISP-0579/2020|EPI ISL 498117|B.1.1.273|South Africa|2020-07-08	0.0003498185	Africa
Africa|hCoV-19/Kenya/C6384/2020|EPI ISL 568799|B.1|Kenya|2020-05-14	Africa|hCoV-19/South Africa/KRISP-0579/2020|EPI ISL 498117|B.1.1.273|South Africa|2020-07-08	0.0003770968	Africa
Africa|hCoV-19/Kenya/C639/2020|EPI ISL 568703|B|Kenya|2020-04-14	Africa|hCoV-19/South Africa/KRISP-0579/2020|EPI ISL 498117|B.1.1.273|South Africa|2020-07-08	0.0004889427	Africa
Africa|hCoV-19/Kenya/C6518/2020|EPI ISL 568803|B.1.5|Kenya|2020-05-14	Africa|hCoV-19/South Africa/KRISP-0579/2020|EPI ISL 498117|B.1.1.273|South Africa|2020-07-08	0.0004569348	Africa
Africa|hCoV-19/Kenya/C6524/2020|EPI ISL 568805|A|Kenya|2020-05-14	Africa|hCoV-19/South Africa/KRISP-0579/2020|EPI ISL 498117|B.1.1.273|South Africa|2020-07-08	0.0007246843	Africa
Africa|hCoV-19/Kenya/C656/2020|EPI ISL 457915|B.1.5|Kenya|2020-04-13	Africa|hCoV-19/South Africa/KRISP-0579/2020|EPI ISL 498117|B.1.1.273|South Africa|2020-07-08	0.0004033602	Africa
Africa|hCoV-19/Kenya/C6564/2020|EPI ISL 568806|B.1.5|Kenya|2020-05-14	Africa|hCoV-19/South Africa/KRISP-0579/2020|EPI ISL 498117|B.1.1.273|South Africa|2020-07-08	0.0004587775	Africa
Africa|hCoV-19/Kenya/C6878/2020|EPI ISL 568813|B.1.1|Kenya|2020-05-15	Africa|hCoV-19/South Africa/KRISP-0579/2020|EPI ISL 498117|B.1.1.273|South Africa|2020-07-08	0.0002494846	Africa
Africa|hCoV-19/Kenya/C6914/2020|EPI ISL 568817|B.1|Kenya|2020-05-15	Africa|hCoV-19/South Africa/KRISP-0579/2020|EPI ISL 498117|B.1.1.273|South Africa|2020-07-08	0.0004890858	Africa
Africa|hCoV-19/Kenya/C7081/2020|EPI ISL 568824|B.1.5|Kenya|2020-05-16	Africa|hCoV-19/South Africa/KRISP-0579/2020|EPI ISL 498117|B.1.1.273|South Africa|2020-07-08	0.0003918433	Africa
Africa|hCoV-19/Kenya/C713/2020|EPI ISL 457920|B.1.5|Kenya|2020-04-14	Africa|hCoV-19/South Africa/KRISP-0579/2020|EPI ISL 498117|B.1.1.273|South Africa|2020-07-08	0.0003697217	Africa
Africa|hCoV-19/Kenya/C7579/2020|EPI ISL 568842|A|Kenya|2020-05-16	Africa|hCoV-19/South Africa/KRISP-0579/2020|EPI ISL 498117|B.1.1.273|South Africa|2020-07-08	0.0007266252	Africa
Africa|hCoV-19/Kenya/C7605/2020|EPI ISL 568847|A|Kenya|2020-05-16	Africa|hCoV-19/South Africa/KRISP-0579/2020|EPI ISL 498117|B.1.1.273|South Africa|2020-07-08	0.0007128956	Africa
Africa|hCoV-19/Kenya/C787/2020|EPI ISL 457921|B.1.5|Kenya|2020-04-15	Africa|hCoV-19/South Africa/KRISP-0579/2020|EPI ISL 498117|B.1.1.273|South Africa|2020-07-08	0.0003360895	Africa
Africa|hCoV-19/Kenya/C7949/2020|EPI ISL 568852|B.1|Kenya|2020-05-18	Africa|hCoV-19/South Africa/KRISP-0579/2020|EPI ISL 498117|B.1.1.273|South Africa|2020-07-08	0.0004200193	Africa
Africa|hCoV-19/Kenya/C815/2020|EPI ISL 568706|B.1|Kenya|2020-04-16	Africa|hCoV-19/South Africa/KRISP-0579/2020|EPI ISL 498117|B.1.1.273|South Africa|2020-07-08	0.0004192319	Africa
Africa|hCoV-19/Kenya/C8240/2020|EPI ISL 568855|B.1.5|Kenya|2020-05-19	Africa|hCoV-19/South Africa/KRISP-0579/2020|EPI ISL 498117|B.1.1.273|South Africa|2020-07-08	0.0004217515	Africa
Africa|hCoV-19/Kenya/C926/2020|EPI ISL 457928|B.1.5|Kenya|2020-04-17	Africa|hCoV-19/South Africa/KRISP-0579/2020|EPI ISL 498117|B.1.1.273|South Africa|2020-07-08	0.0003718965	Africa
Africa|hCoV-19/Kenya/D5/2020|EPI ISL 457999|B.1|Kenya|2020-05-22	Africa|hCoV-19/South Africa/KRISP-0579/2020|EPI ISL 498117|B.1.1.273|South Africa|2020-07-08	0.0006197419	Africa
Africa|hCoV-19/Kenya/D6/2020|EPI ISL 458000|B.40|Kenya|2020-03-17	Africa|hCoV-19/South Africa/KRISP-0579/2020|EPI ISL 498117|B.1.1.273|South Africa|2020-07-08	0.0007426454	Africa
Africa|hCoV-19/Kenya/NIC 059/2020|EPI ISL 457827|B.40|Kenya|2020-03	Africa|hCoV-19/South Africa/KRISP-0579/2020|EPI ISL 498117|B.1.1.273|South Africa|2020-07-08	0.0006791398	Africa
Africa|hCoV-19/Kenya/NIC 084/2020|EPI ISL 457828|B|Kenya|2020-03	Africa|hCoV-19/South Africa/KRISP-0579/2020|EPI ISL 498117|B.1.1.273|South Africa|2020-07-08	0.0006387720	Africa
Africa|hCoV-19/Kenya/NIC 087/2020|EPI ISL 457829|B.1.1.20|Kenya|2020-03	Africa|hCoV-19/South Africa/KRISP-0579/2020|EPI ISL 498117|B.1.1.273|South Africa|2020-07-08	0.0002708932	Africa
Africa|hCoV-19/Kenya/NIC 089/2020|EPI ISL 457830|B.1.1.20|Kenya|2020-03	Africa|hCoV-19/South Africa/KRISP-0579/2020|EPI ISL 498117|B.1.1.273|South Africa|2020-07-08	0.0002818376	Africa
Africa|hCoV-19/Kenya/NIC 168/2020|EPI ISL 457832|B.1.255|Kenya|2020-03	Africa|hCoV-19/South Africa/KRISP-0579/2020|EPI ISL 498117|B.1.1.273|South Africa|2020-07-08	0.0004153019	Africa
Africa|hCoV-19/Kenya/NIC 187/2020|EPI ISL 457833|B.1.5|Kenya|2020-03-20	Africa|hCoV-19/South Africa/KRISP-0579/2020|EPI ISL 498117|B.1.1.273|South Africa|2020-07-08	0.0004033332	Africa
Africa|hCoV-19/Kenya/NIC 196/2020|EPI ISL 457834|B.1.1|Kenya|2020-03-21	Africa|hCoV-19/South Africa/KRISP-0579/2020|EPI ISL 498117|B.1.1.273|South Africa|2020-07-08	0.0002458752	Africa
Africa|hCoV-19/Kenya/NIC 248/2020|EPI ISL 457836|B.40|Kenya|2020-03-23	Africa|hCoV-19/South Africa/KRISP-0579/2020|EPI ISL 498117|B.1.1.273|South Africa|2020-07-08	0.0006167069	Africa
Africa|hCoV-19/Kenya/NIC 266/2020|EPI ISL 457838|B.6|Kenya|2020-03-24	Africa|hCoV-19/South Africa/KRISP-0579/2020|EPI ISL 498117|B.1.1.273|South Africa|2020-07-08	0.0007181726	Africa
Africa|hCoV-19/Kenya/NIC 492/2020|EPI ISL 457840|B.1.5|Kenya|2020-03	Africa|hCoV-19/South Africa/KRISP-0579/2020|EPI ISL 498117|B.1.1.273|South Africa|2020-07-08	0.0003487578	Africa
Africa|hCoV-19/Kenya/NIC 512/2020|EPI ISL 457841|B.1.5|Kenya|2020-03	Africa|hCoV-19/South Africa/KRISP-0579/2020|EPI ISL 498117|B.1.1.273|South Africa|2020-07-08	0.0003485026	Africa
Africa|hCoV-19/Kenya/NIC 569/2020|EPI ISL 457843|B.1.1|Kenya|2020-03-29	Africa|hCoV-19/South Africa/KRISP-0579/2020|EPI ISL 498117|B.1.1.273|South Africa|2020-07-08	0.0002688453	Africa
Africa|hCoV-19/Kenya/NIC 593/2020|EPI ISL 457844|B.1.1.316|Kenya|2020-03-29	Africa|hCoV-19/South Africa/KRISP-0579/2020|EPI ISL 498117|B.1.1.273|South Africa|2020-07-08	0.0002767012	Africa
Africa|hCoV-19/Kenya/S052/2020|EPI ISL 457932|B.4|Kenya|2020-03-14	Africa|hCoV-19/South Africa/KRISP-0579/2020|EPI ISL 498117|B.1.1.273|South Africa|2020-07-08	0.0008281173	Africa
Africa|hCoV-19/Kenya/S109/2020|EPI ISL 457933|B.4|Kenya|2020-03-23	Africa|hCoV-19/South Africa/KRISP-0579/2020|EPI ISL 498117|B.1.1.273|South Africa|2020-07-08	0.0008000649	Africa
Africa|hCoV-19/Kenya/S299/2020|EPI ISL 457934|B.1.1.1|Kenya|2020-03-29	Africa|hCoV-19/South Africa/KRISP-0579/2020|EPI ISL 498117|B.1.1.273|South Africa|2020-07-08	0.0004109183	Africa
Africa|hCoV-19/Madagascar/IP-01650/2020|EPI ISL 508862|B.1|Madagascar|2020-03-20	Africa|hCoV-19/South Africa/KRISP-0579/2020|EPI ISL 498117|B.1.1.273|South Africa|2020-07-08	0.0004369617	Africa
Africa|hCoV-19/Madagascar/IP-01861/2020|EPI ISL 508863|B.1|Madagascar|2020-03-22	Africa|hCoV-19/South Africa/KRISP-0579/2020|EPI ISL 498117|B.1.1.273|South Africa|2020-07-08	0.0004369617	Africa
Africa|hCoV-19/Mali/M002593/2020|EPI ISL 487446|A|Mali|2020-04-06	Africa|hCoV-19/South Africa/KRISP-0579/2020|EPI ISL 498117|B.1.1.273|South Africa|2020-07-08	0.0007060253	Africa
Africa|hCoV-19/Mali/M002615/2020|EPI ISL 487447|A|Mali|2020-04-06	Africa|hCoV-19/South Africa/KRISP-0579/2020|EPI ISL 498117|B.1.1.273|South Africa|2020-07-08	0.0006724593	Africa
Africa|hCoV-19/Mali/M002616/2020|EPI ISL 487448|A|Mali|2020-04-06	Africa|hCoV-19/South Africa/KRISP-0579/2020|EPI ISL 498117|B.1.1.273|South Africa|2020-07-08	0.0006400004	Africa
Africa|hCoV-19/Mali/M002618/2020|EPI ISL 487449|A|Mali|2020-04-06	Africa|hCoV-19/South Africa/KRISP-0579/2020|EPI ISL 498117|B.1.1.273|South Africa|2020-07-08	0.0007060279	Africa
Africa|hCoV-19/Mali/M002644/2020|EPI ISL 487450|A|Mali|2020-04-08	Africa|hCoV-19/South Africa/KRISP-0579/2020|EPI ISL 498117|B.1.1.273|South Africa|2020-07-08	0.0007397129	Africa
Africa|hCoV-19/Mali/M002659/2020|EPI ISL 487451|A|Mali|2020-04-09	Africa|hCoV-19/South Africa/KRISP-0579/2020|EPI ISL 498117|B.1.1.273|South Africa|2020-07-08	0.0006723915	Africa
Africa|hCoV-19/Mali/M002663/2020|EPI ISL 487452|A|Mali|2020-04-09	Africa|hCoV-19/South Africa/KRISP-0579/2020|EPI ISL 498117|B.1.1.273|South Africa|2020-07-08	0.0007732971	Africa
Africa|hCoV-19/Mali/M002667/2020|EPI ISL 487453|B.1|Mali|2020-04-10	Africa|hCoV-19/South Africa/KRISP-0579/2020|EPI ISL 498117|B.1.1.273|South Africa|2020-07-08	0.0004369617	Africa
Africa|hCoV-19/Mali/M002672/2020|EPI ISL 487454|B|Mali|2020-04-10	Africa|hCoV-19/South Africa/KRISP-0579/2020|EPI ISL 498117|B.1.1.273|South Africa|2020-07-08	0.0006052846	Africa
Africa|hCoV-19/Mali/M002673/2020|EPI ISL 487455|B.1|Mali|2020-04-10	Africa|hCoV-19/South Africa/KRISP-0579/2020|EPI ISL 498117|B.1.1.273|South Africa|2020-07-08	0.0004369530	Africa
Africa|hCoV-19/Mali/M002675/2020|EPI ISL 487456|A|Mali|2020-04-10	Africa|hCoV-19/South Africa/KRISP-0579/2020|EPI ISL 498117|B.1.1.273|South Africa|2020-07-08	0.0006723915	Africa
Africa|hCoV-19/Mali/M002698/2020|EPI ISL 487457|A|Mali|2020-04-12	Africa|hCoV-19/South Africa/KRISP-0579/2020|EPI ISL 498117|B.1.1.273|South Africa|2020-07-08	0.0006394962	Africa
Africa|hCoV-19/Mali/M002700/2020|EPI ISL 487458|B.1|Mali|2020-04-12	Africa|hCoV-19/South Africa/KRISP-0579/2020|EPI ISL 498117|B.1.1.273|South Africa|2020-07-08	0.0005737659	Africa
Africa|hCoV-19/Mali/M002703/2020|EPI ISL 487459|B.1|Mali|2020-04-12	Africa|hCoV-19/South Africa/KRISP-0579/2020|EPI ISL 498117|B.1.1.273|South Africa|2020-07-08	0.0005041969	Africa
Africa|hCoV-19/Mali/M002704/2020|EPI ISL 487460|A|Mali|2020-04-12	Africa|hCoV-19/South Africa/KRISP-0579/2020|EPI ISL 498117|B.1.1.273|South Africa|2020-07-08	0.0006051015	Africa
Africa|hCoV-19/Mali/M002707/2020|EPI ISL 487461|A|Mali|2020-04-12	Africa|hCoV-19/South Africa/KRISP-0579/2020|EPI ISL 498117|B.1.1.273|South Africa|2020-07-08	0.0007733308	Africa
Africa|hCoV-19/Mali/M002758/2020|EPI ISL 487462|B.1|Mali|2020-04-13	Africa|hCoV-19/South Africa/KRISP-0579/2020|EPI ISL 498117|B.1.1.273|South Africa|2020-07-08	0.0005378805	Africa
Africa|hCoV-19/Mali/M002823/2020|EPI ISL 487463|A|Mali|2020-04-14	Africa|hCoV-19/South Africa/KRISP-0579/2020|EPI ISL 498117|B.1.1.273|South Africa|2020-07-08	0.0007060087	Africa
Africa|hCoV-19/Mali/M002824/2020|EPI ISL 487464|B.1.3|Mali|2020-04-14	Africa|hCoV-19/South Africa/KRISP-0579/2020|EPI ISL 498117|B.1.1.273|South Africa|2020-07-08	0.0005378551	Africa
Africa|hCoV-19/Mali/M002826/2020|EPI ISL 487465|A|Mali|2020-04-14	Africa|hCoV-19/South Africa/KRISP-0579/2020|EPI ISL 498117|B.1.1.273|South Africa|2020-07-08	0.0006387590	Africa
Africa|hCoV-19/Mali/M002830/2020|EPI ISL 487466|B.1.275|Mali|2020-04-14	Africa|hCoV-19/South Africa/KRISP-0579/2020|EPI ISL 498117|B.1.1.273|South Africa|2020-07-08	0.0005042509	Africa
Africa|hCoV-19/Morocco/15N/2020|EPI ISL 458150|B.1.1|Morocco|2020-05-15	Africa|hCoV-19/South Africa/KRISP-0579/2020|EPI ISL 498117|B.1.1.273|South Africa|2020-07-08	0.0005384940	Africa
Africa|hCoV-19/Morocco/6887/2020|EPI ISL 459965|B.1.1|Morocco|2020-03-03	Africa|hCoV-19/South Africa/KRISP-0579/2020|EPI ISL 498117|B.1.1.273|South Africa|2020-07-08	0.0002352270	Africa
Africa|hCoV-19/Morocco/6888/2020|EPI ISL 459966|B.1.1|Morocco|2020-03-15	Africa|hCoV-19/South Africa/KRISP-0579/2020|EPI ISL 498117|B.1.1.273|South Africa|2020-07-08	0.0003360669	Africa
Africa|hCoV-19/Morocco/6889/2020|EPI ISL 459967|B.1.5|Morocco|2020-03-15	Africa|hCoV-19/South Africa/KRISP-0579/2020|EPI ISL 498117|B.1.1.273|South Africa|2020-07-08	0.0003391894	Africa
Africa|hCoV-19/Morocco/6890/2020|EPI ISL 459968|B.1.5|Morocco|2020-03-17	Africa|hCoV-19/South Africa/KRISP-0579/2020|EPI ISL 498117|B.1.1.273|South Africa|2020-07-08	0.0004058737	Africa
Africa|hCoV-19/Morocco/6891/2020|EPI ISL 459969|B.1.255|Morocco|2020-03-20	Africa|hCoV-19/South Africa/KRISP-0579/2020|EPI ISL 498117|B.1.1.273|South Africa|2020-07-08	0.0004076558	Africa
Africa|hCoV-19/Morocco/6892/2020|EPI ISL 459970|B.1.5|Morocco|2020-03-17	Africa|hCoV-19/South Africa/KRISP-0579/2020|EPI ISL 498117|B.1.1.273|South Africa|2020-07-08	0.0004078871	Africa
Africa|hCoV-19/Morocco/6893/2020|EPI ISL 459971|B.1.153|Morocco|2020-03-18	Africa|hCoV-19/South Africa/KRISP-0579/2020|EPI ISL 498117|B.1.1.273|South Africa|2020-07-08	0.0005794594	Africa
Africa|hCoV-19/Morocco/6894/2020|EPI ISL 459972|B.1|Morocco|2020-03-20	Africa|hCoV-19/South Africa/KRISP-0579/2020|EPI ISL 498117|B.1.1.273|South Africa|2020-07-08	0.0005378552	Africa
Africa|hCoV-19/Morocco/6895/2020|EPI ISL 459973|B.1.1|Morocco|2020-03-20	Africa|hCoV-19/South Africa/KRISP-0579/2020|EPI ISL 498117|B.1.1.273|South Africa|2020-07-08	0.0002688363	Africa
Africa|hCoV-19/Morocco/6897/2020|EPI ISL 459975|B.1.5|Morocco|2020-03-21	Africa|hCoV-19/South Africa/KRISP-0579/2020|EPI ISL 498117|B.1.1.273|South Africa|2020-07-08	0.0004033466	Africa
Africa|hCoV-19/Morocco/6898/2020|EPI ISL 459976|B.1|Morocco|2020-03-16	Africa|hCoV-19/South Africa/KRISP-0579/2020|EPI ISL 498117|B.1.1.273|South Africa|2020-07-08	0.0004706247	Africa
Africa|hCoV-19/Morocco/6899/2020|EPI ISL 459977|B.1.1|Morocco|2020-04-21	Africa|hCoV-19/South Africa/KRISP-0579/2020|EPI ISL 498117|B.1.1.273|South Africa|2020-07-08	0.0002688480	Africa
Africa|hCoV-19/Morocco/6900/2020|EPI ISL 459978|B.1.1.247|Morocco|2020-04-20	Africa|hCoV-19/South Africa/KRISP-0579/2020|EPI ISL 498117|B.1.1.273|South Africa|2020-07-08	0.0003697045	Africa
Africa|hCoV-19/Morocco/6901/2020|EPI ISL 459979|B.1|Morocco|2020-04-19	Africa|hCoV-19/South Africa/KRISP-0579/2020|EPI ISL 498117|B.1.1.273|South Africa|2020-07-08	0.0004705837	Africa
Africa|hCoV-19/Morocco/6902/2020|EPI ISL 459980|B.1.1|Morocco|2020-04-19	Africa|hCoV-19/South Africa/KRISP-0579/2020|EPI ISL 498117|B.1.1.273|South Africa|2020-07-08	0.0004033222	Africa
Africa|hCoV-19/Morocco/6903/2020|EPI ISL 459981|B.1|Morocco|2020-04-19	Africa|hCoV-19/South Africa/KRISP-0579/2020|EPI ISL 498117|B.1.1.273|South Africa|2020-07-08	0.0006051378	Africa
Africa|hCoV-19/Morocco/6904/2020|EPI ISL 459982|B.1|Morocco|2020-04-18	Africa|hCoV-19/South Africa/KRISP-0579/2020|EPI ISL 498117|B.1.1.273|South Africa|2020-07-08	0.0005715096	Africa
Africa|hCoV-19/Morocco/6905/2020|EPI ISL 459983|B.1.1|Morocco|2020-04-21	Africa|hCoV-19/South Africa/KRISP-0579/2020|EPI ISL 498117|B.1.1.273|South Africa|2020-07-08	0.0003360882	Africa
Africa|hCoV-19/Morocco/6906/2020|EPI ISL 459984|B.1.1|Morocco|2020-04-06	Africa|hCoV-19/South Africa/KRISP-0579/2020|EPI ISL 498117|B.1.1.273|South Africa|2020-07-08	0.0002352270	Africa
Africa|hCoV-19/Morocco/AZ183/2020|EPI ISL 476026|B.1.1|Morocco|2020-05-11	Africa|hCoV-19/South Africa/KRISP-0579/2020|EPI ISL 498117|B.1.1.273|South Africa|2020-07-08	0.0004369602	Africa
Africa|hCoV-19/Morocco/CA24/2020|EPI ISL 476025|B.1.1|Morocco|2020-05-02	Africa|hCoV-19/South Africa/KRISP-0579/2020|EPI ISL 498117|B.1.1.273|South Africa|2020-07-08	0.0005715132	Africa
Africa|hCoV-19/Morocco/HMIMV-Rabat102-03/2020|EPI ISL 471456|B.1|Morocco|2020-03-31	Africa|hCoV-19/South Africa/KRISP-0579/2020|EPI ISL 498117|B.1.1.273|South Africa|2020-07-08	0.0005715075	Africa
Africa|hCoV-19/Morocco/HMIMV-Rabat1025-04/2020|EPI ISL 471457|B.1|Morocco|2020-04-13	Africa|hCoV-19/South Africa/KRISP-0579/2020|EPI ISL 498117|B.1.1.273|South Africa|2020-07-08	0.0005042409	Africa
Africa|hCoV-19/Morocco/HMIMV-Rabat1429-04/2020|EPI ISL 471458|B.1|Morocco|2020-04-19	Africa|hCoV-19/South Africa/KRISP-0579/2020|EPI ISL 498117|B.1.1.273|South Africa|2020-07-08	0.0006051663	Africa
Africa|hCoV-19/Morocco/HMIMV-Rabat1435-04/2020|EPI ISL 471459|B.1|Morocco|2020-04-19	Africa|hCoV-19/South Africa/KRISP-0579/2020|EPI ISL 498117|B.1.1.273|South Africa|2020-07-08	0.0004705948	Africa
Africa|hCoV-19/Morocco/HMIMV-Rabat1462-04/2020|EPI ISL 471460|B.1|Morocco|2020-04-19	Africa|hCoV-19/South Africa/KRISP-0579/2020|EPI ISL 498117|B.1.1.273|South Africa|2020-07-08	0.0005715095	Africa
Africa|hCoV-19/Morocco/OUA677-19/2020|EPI ISL 451400|B.1.5|Morocco|2020-04-23	Africa|hCoV-19/South Africa/KRISP-0579/2020|EPI ISL 498117|B.1.1.273|South Africa|2020-07-08	0.0004706153	Africa
Africa|hCoV-19/Morocco/RA85/2020|EPI ISL 467299|B.1|Morocco|2020-05-21	Africa|hCoV-19/South Africa/KRISP-0579/2020|EPI ISL 498117|B.1.1.273|South Africa|2020-07-08	0.0009417719	Africa
Africa|hCoV-19/Morocco/RMPS-01/2020|EPI ISL 469017|B.1|Morocco|2020-04-13	Africa|hCoV-19/South Africa/KRISP-0579/2020|EPI ISL 498117|B.1.1.273|South Africa|2020-07-08	0.0004369617	Africa
Africa|hCoV-19/Morocco/RMPS-02/2020|EPI ISL 469049|B.1|Morocco|2020-03-30	Africa|hCoV-19/South Africa/KRISP-0579/2020|EPI ISL 498117|B.1.1.273|South Africa|2020-07-08	0.0004369808	Africa
Africa|hCoV-19/Morocco/RMPS-03/2020|EPI ISL 469051|B.1|Morocco|2020-04-03	Africa|hCoV-19/South Africa/KRISP-0579/2020|EPI ISL 498117|B.1.1.273|South Africa|2020-07-08	0.0005378551	Africa
Africa|hCoV-19/Morocco/RMPS-04/2020|EPI ISL 469052|B.1|Morocco|2020-03-30	Africa|hCoV-19/South Africa/KRISP-0579/2020|EPI ISL 498117|B.1.1.273|South Africa|2020-07-08	0.0004369617	Africa
Africa|hCoV-19/Morocco/RMPS-05/2020|EPI ISL 469053|B.1|Morocco|2020-03-30	Africa|hCoV-19/South Africa/KRISP-0579/2020|EPI ISL 498117|B.1.1.273|South Africa|2020-07-08	0.0004033412	Africa
Africa|hCoV-19/Morocco/RMPS-06/2020|EPI ISL 469054|B.1|Morocco|2020-04-01	Africa|hCoV-19/South Africa/KRISP-0579/2020|EPI ISL 498117|B.1.1.273|South Africa|2020-07-08	0.0004369617	Africa
Africa|hCoV-19/Morocco/RMPS-12/2020|EPI ISL 482737|B.1.1|Morocco|2020-05-08	Africa|hCoV-19/South Africa/KRISP-0579/2020|EPI ISL 498117|B.1.1.273|South Africa|2020-07-08	0.0004446970	Africa
Africa|hCoV-19/Morocco/RMPS-13/2020|EPI ISL 482738|B.1|Morocco|2020-04-10	Africa|hCoV-19/South Africa/KRISP-0579/2020|EPI ISL 498117|B.1.1.273|South Africa|2020-07-08	0.0004446727	Africa
Africa|hCoV-19/Morocco/RMPS-14/2020|EPI ISL 482739|B.1|Morocco|2020-04-22	Africa|hCoV-19/South Africa/KRISP-0579/2020|EPI ISL 498117|B.1.1.273|South Africa|2020-07-08	0.0004535137	Africa
Africa|hCoV-19/Morocco/refstage1/2020|EPI ISL 476559|B.1.5|Morocco|2020-02-27	Africa|hCoV-19/South Africa/KRISP-0579/2020|EPI ISL 498117|B.1.1.273|South Africa|2020-07-08	0.0003360897	Africa
Africa|hCoV-19/Nigeria/AB03-CV135/2020|EPI ISL 527872|B.1.5|Nigeria|2020-05-12	Africa|hCoV-19/South Africa/KRISP-0579/2020|EPI ISL 498117|B.1.1.273|South Africa|2020-07-08	0.0004756502	Africa
Africa|hCoV-19/Nigeria/ED01-CV155/2020|EPI ISL 527873|B.40|Nigeria|2020-02-21	Africa|hCoV-19/South Africa/KRISP-0579/2020|EPI ISL 498117|B.1.1.273|South Africa|2020-07-08	0.0007397065	Africa
Africa|hCoV-19/Nigeria/ED02-CV156/2020|EPI ISL 527874|B.40|Nigeria|2020-03-23	Africa|hCoV-19/South Africa/KRISP-0579/2020|EPI ISL 498117|B.1.1.273|South Africa|2020-07-08	0.0006387718	Africa
Africa|hCoV-19/Nigeria/ED03-CV157/2020|EPI ISL 527875|B.40|Nigeria|2020-03-26	Africa|hCoV-19/South Africa/KRISP-0579/2020|EPI ISL 498117|B.1.1.273|South Africa|2020-07-08	0.0007979765	Africa
Africa|hCoV-19/Nigeria/ED04-CV158/2020|EPI ISL 527876|A|Nigeria|2020-03-25	Africa|hCoV-19/South Africa/KRISP-0579/2020|EPI ISL 498117|B.1.1.273|South Africa|2020-07-08	0.0006724039	Africa
Africa|hCoV-19/Nigeria/ED06-CV159/2020|EPI ISL 527877|A|Nigeria|2020-03-25	Africa|hCoV-19/South Africa/KRISP-0579/2020|EPI ISL 498117|B.1.1.273|South Africa|2020-07-08	0.0006945595	Africa
Africa|hCoV-19/Nigeria/ED07-CV160/2020|EPI ISL 527878|B.40|Nigeria|2020-03-31	Africa|hCoV-19/South Africa/KRISP-0579/2020|EPI ISL 498117|B.1.1.273|South Africa|2020-07-08	0.0007734274	Africa
Africa|hCoV-19/Nigeria/ED1010-CV215/2020|EPI ISL 527879|B.1.1.229|Nigeria|2020-05-04	Africa|hCoV-19/South Africa/KRISP-0579/2020|EPI ISL 498117|B.1.1.273|South Africa|2020-07-08	0.0003024541	Africa
Africa|hCoV-19/Nigeria/ED18-CV161/2020|EPI ISL 527880|B.1.5|Nigeria|2020-03-25	Africa|hCoV-19/South Africa/KRISP-0579/2020|EPI ISL 498117|B.1.1.273|South Africa|2020-07-08	0.0003705438	Africa
Africa|hCoV-19/Nigeria/ED20-CV162/2020|EPI ISL 527881|B.1|Nigeria|2020-03-30	Africa|hCoV-19/South Africa/KRISP-0579/2020|EPI ISL 498117|B.1.1.273|South Africa|2020-07-08	0.0004369618	Africa
Africa|hCoV-19/Nigeria/ED25-CV163/2020|EPI ISL 527882|B.1.5|Nigeria|2020-05-09	Africa|hCoV-19/South Africa/KRISP-0579/2020|EPI ISL 498117|B.1.1.273|South Africa|2020-07-08	0.0003697058	Africa
Africa|hCoV-19/Nigeria/ED32-CV164/2020|EPI ISL 527883|B.1.5|Nigeria|2020-05-18	Africa|hCoV-19/South Africa/KRISP-0579/2020|EPI ISL 498117|B.1.1.273|South Africa|2020-07-08	0.0003729603	Africa
Africa|hCoV-19/Nigeria/ED46-CV165/2020|EPI ISL 527884|B.1.1.229|Nigeria|2020-04-24	Africa|hCoV-19/South Africa/KRISP-0579/2020|EPI ISL 498117|B.1.1.273|South Africa|2020-07-08	0.0003696982	Africa
Africa|hCoV-19/Nigeria/ED48-CV193/2020|EPI ISL 527885|B.1.5|Nigeria|2020-04-26	Africa|hCoV-19/South Africa/KRISP-0579/2020|EPI ISL 498117|B.1.1.273|South Africa|2020-07-08	0.0002753764	Africa
Africa|hCoV-19/Nigeria/EK025-CV58/2020|EPI ISL 487098|B.1.1.71|Nigeria|2020-04-19	Africa|hCoV-19/South Africa/KRISP-0579/2020|EPI ISL 498117|B.1.1.273|South Africa|2020-07-08	0.0003441853	Africa
Africa|hCoV-19/Nigeria/EK084-CV50/2020|EPI ISL 487105|B.1.1.71|Nigeria|2020-04-23	Africa|hCoV-19/South Africa/KRISP-0579/2020|EPI ISL 498117|B.1.1.273|South Africa|2020-07-08	0.0003696954	Africa
Africa|hCoV-19/Nigeria/EK220-CV54/2020|EPI ISL 487102|B.1.1|Nigeria|2020-05-14	Africa|hCoV-19/South Africa/KRISP-0579/2020|EPI ISL 498117|B.1.1.273|South Africa|2020-07-08	0.0003364817	Africa
Africa|hCoV-19/Nigeria/EK254-CV60/2020|EPI ISL 487096|B.1.1|Nigeria|2020-05-19	Africa|hCoV-19/South Africa/KRISP-0579/2020|EPI ISL 498117|B.1.1.273|South Africa|2020-07-08	0.0003107836	Africa
Africa|hCoV-19/Nigeria/EK291-CV115/2020|EPI ISL 527887|B.1.1|Nigeria|2020-06-02	Africa|hCoV-19/South Africa/KRISP-0579/2020|EPI ISL 498117|B.1.1.273|South Africa|2020-07-08	0.0003697204	Africa
Africa|hCoV-19/Nigeria/KW017-CV24/2020|EPI ISL 455362|B.1.255|Nigeria|2020-04-10	Africa|hCoV-19/South Africa/KRISP-0579/2020|EPI ISL 498117|B.1.1.273|South Africa|2020-07-08	0.0004706042	Africa
Africa|hCoV-19/Nigeria/KW298-CV48/2020|EPI ISL 487107|A|Nigeria|2020-05-08	Africa|hCoV-19/South Africa/KRISP-0579/2020|EPI ISL 498117|B.1.1.273|South Africa|2020-07-08	0.0007396780	Africa
Africa|hCoV-19/Nigeria/KW326-CV52/2020|EPI ISL 487103|B.1.1|Nigeria|2020-05-09	Africa|hCoV-19/South Africa/KRISP-0579/2020|EPI ISL 498117|B.1.1.273|South Africa|2020-07-08	0.0003041226	Africa
Africa|hCoV-19/Nigeria/Lagos01/2020|EPI ISL 413550|B.1.1|Nigeria|2020-02-27	Africa|hCoV-19/South Africa/KRISP-0579/2020|EPI ISL 498117|B.1.1.273|South Africa|2020-07-08	0.0002722264	Africa
Africa|hCoV-19/Nigeria/NG57752/2020|EPI ISL 462992|B.1.1|Nigeria|2020-03	Africa|hCoV-19/South Africa/KRISP-0579/2020|EPI ISL 498117|B.1.1.273|South Africa|2020-07-08	0.0003028200	Africa
Africa|hCoV-19/Nigeria/OG007-CV22/2020|EPI ISL 455412|B.40|Nigeria|2020-03-29	Africa|hCoV-19/South Africa/KRISP-0579/2020|EPI ISL 498117|B.1.1.273|South Africa|2020-07-08	0.0006724342	Africa
Africa|hCoV-19/Nigeria/ON191-CV49/2020|EPI ISL 487106|B.1.246|Nigeria|2020-06-30	Africa|hCoV-19/South Africa/KRISP-0579/2020|EPI ISL 498117|B.1.1.273|South Africa|2020-07-08	0.0005404526	Africa
Africa|hCoV-19/Nigeria/ON505-CV43/2020|EPI ISL 487112|B.1.246|Nigeria|2020-05-24	Africa|hCoV-19/South Africa/KRISP-0579/2020|EPI ISL 498117|B.1.1.273|South Africa|2020-07-08	0.0006051114	Africa
Africa|hCoV-19/Nigeria/ON507-CV44/2020|EPI ISL 487111|B.1.1.10|Nigeria|2020-05-24	Africa|hCoV-19/South Africa/KRISP-0579/2020|EPI ISL 498117|B.1.1.273|South Africa|2020-07-08	0.0004374910	Africa
Africa|hCoV-19/Nigeria/ON595-CV121/2020|EPI ISL 527888|B.1.1.90|Nigeria|2020-06-03	Africa|hCoV-19/South Africa/KRISP-0579/2020|EPI ISL 498117|B.1.1.273|South Africa|2020-07-08	0.0004033316	Africa
Africa|hCoV-19/Nigeria/ON705-CV153/2020|EPI ISL 527889|B.1.1.1|Nigeria|2020-06-09	Africa|hCoV-19/South Africa/KRISP-0579/2020|EPI ISL 498117|B.1.1.273|South Africa|2020-07-08	0.0005041851	Africa
Africa|hCoV-19/Nigeria/ON752-CV144/2020|EPI ISL 527890|B.1|Nigeria|2020-06-11	Africa|hCoV-19/South Africa/KRISP-0579/2020|EPI ISL 498117|B.1.1.273|South Africa|2020-07-08	0.0005718862	Africa
Africa|hCoV-19/Nigeria/ON920-CV152/2020|EPI ISL 527891|B.1.1.220|Nigeria|2020-06-16	Africa|hCoV-19/South Africa/KRISP-0579/2020|EPI ISL 498117|B.1.1.273|South Africa|2020-07-08	0.0004037930	Africa
Africa|hCoV-19/Nigeria/ON969-CV145/2020|EPI ISL 527892|B.1.1|Nigeria|2020-06-17	Africa|hCoV-19/South Africa/KRISP-0579/2020|EPI ISL 498117|B.1.1.273|South Africa|2020-07-08	0.0004033573	Africa
Africa|hCoV-19/Nigeria/OS016-CV3/2020|EPI ISL 455413|B.40|Nigeria|2020-03-27	Africa|hCoV-19/South Africa/KRISP-0579/2020|EPI ISL 498117|B.1.1.273|South Africa|2020-07-08	0.0006406667	Africa
Africa|hCoV-19/Nigeria/OS030-CV5/2020|EPI ISL 455415|A|Nigeria|2020-03-29	Africa|hCoV-19/South Africa/KRISP-0579/2020|EPI ISL 498117|B.1.1.273|South Africa|2020-07-08	0.0008362261	Africa
Africa|hCoV-19/Nigeria/OS055-CV8/2020|EPI ISL 455418|A|Nigeria|2020-03-29	Africa|hCoV-19/South Africa/KRISP-0579/2020|EPI ISL 498117|B.1.1.273|South Africa|2020-07-08	0.0008285466	Africa
Africa|hCoV-19/Nigeria/OS060-CV9/2020|EPI ISL 455419|B.1|Nigeria|2020-03-29	Africa|hCoV-19/South Africa/KRISP-0579/2020|EPI ISL 498117|B.1.1.273|South Africa|2020-07-08	0.0005763658	Africa
Africa|hCoV-19/Nigeria/OS070-CV11/2020|EPI ISL 455422|A|Nigeria|2020-03-29	Africa|hCoV-19/South Africa/KRISP-0579/2020|EPI ISL 498117|B.1.1.273|South Africa|2020-07-08	0.0008069888	Africa
Africa|hCoV-19/Nigeria/OS085-CV14/2020|EPI ISL 455424|A|Nigeria|2020-03-29	Africa|hCoV-19/South Africa/KRISP-0579/2020|EPI ISL 498117|B.1.1.273|South Africa|2020-07-08	0.0007060561	Africa
Africa|hCoV-19/Nigeria/OS125-CV20/2020|EPI ISL 455427|A|Nigeria|2020-03-29	Africa|hCoV-19/South Africa/KRISP-0579/2020|EPI ISL 498117|B.1.1.273|South Africa|2020-07-08	0.0008044266	Africa
Africa|hCoV-19/Nigeria/OS294-CV42/2020|EPI ISL 487113|B.1.5|Nigeria|2020-04-23	Africa|hCoV-19/South Africa/KRISP-0579/2020|EPI ISL 498117|B.1.1.273|South Africa|2020-07-08	0.0004369705	Africa
Africa|hCoV-19/Nigeria/OS524-CV45/2020|EPI ISL 487110|B.1.22|Nigeria|2020-05-11	Africa|hCoV-19/South Africa/KRISP-0579/2020|EPI ISL 498117|B.1.1.273|South Africa|2020-07-08	0.0005378551	Africa
Africa|hCoV-19/Nigeria/OS589-CV46/2020|EPI ISL 487109|B.1.22|Nigeria|2020-05-29	Africa|hCoV-19/South Africa/KRISP-0579/2020|EPI ISL 498117|B.1.1.273|South Africa|2020-07-08	0.0005716804	Africa
Africa|hCoV-19/Nigeria/OY008-CV29/2020|EPI ISL 455429|B.1|Nigeria|2020-03-27	Africa|hCoV-19/South Africa/KRISP-0579/2020|EPI ISL 498117|B.1.1.273|South Africa|2020-07-08	0.0004369617	Africa
Africa|hCoV-19/Nigeria/OY045A-CV35/2020|EPI ISL 455431|B.40|Nigeria|2020-04-02	Africa|hCoV-19/South Africa/KRISP-0579/2020|EPI ISL 498117|B.1.1.273|South Africa|2020-07-08	0.0006389221	Africa
Africa|hCoV-19/Nigeria/OY094-CV57/2020|EPI ISL 487099|B.1.1.102|Nigeria|2020-04-24	Africa|hCoV-19/South Africa/KRISP-0579/2020|EPI ISL 498117|B.1.1.273|South Africa|2020-07-08	0.0003024733	Africa
Africa|hCoV-19/Nigeria/OY175-CV51/2020|EPI ISL 487104|B.1|Nigeria|2020-05-03	Africa|hCoV-19/South Africa/KRISP-0579/2020|EPI ISL 498117|B.1.1.273|South Africa|2020-07-08	0.0004776141	Africa
Africa|hCoV-19/Nigeria/OY233-CV66/2020|EPI ISL 487091|B.1.246|Nigeria|2020-05-13	Africa|hCoV-19/South Africa/KRISP-0579/2020|EPI ISL 498117|B.1.1.273|South Africa|2020-07-08	0.0007060536	Africa
Africa|hCoV-19/Nigeria/OY260-CV55/2020|EPI ISL 487101|B.1.265|Nigeria|2020-05-16	Africa|hCoV-19/South Africa/KRISP-0579/2020|EPI ISL 498117|B.1.1.273|South Africa|2020-07-08	0.0006051114	Africa
Africa|hCoV-19/Nigeria/OY592-CV167/2020|EPI ISL 527898|B.1.265|Nigeria|2020-06-10	Africa|hCoV-19/South Africa/KRISP-0579/2020|EPI ISL 498117|B.1.1.273|South Africa|2020-07-08	0.0007060940	Africa
Africa|hCoV-19/Nigeria/OY595-CV168/2020|EPI ISL 527899|B.1.265|Nigeria|2020-06-09	Africa|hCoV-19/South Africa/KRISP-0579/2020|EPI ISL 498117|B.1.1.273|South Africa|2020-07-08	0.0007299165	Africa
Africa|hCoV-19/Nigeria/OY598-CV169/2020|EPI ISL 527900|B.1.1|Nigeria|2020-06-09	Africa|hCoV-19/South Africa/KRISP-0579/2020|EPI ISL 498117|B.1.1.273|South Africa|2020-07-08	0.0005161323	Africa
Africa|hCoV-19/Nigeria/OY605-CV170/2020|EPI ISL 527901|B.1.1|Nigeria|2020-06-12	Africa|hCoV-19/South Africa/KRISP-0579/2020|EPI ISL 498117|B.1.1.273|South Africa|2020-07-08	0.0005378075	Africa
Africa|hCoV-19/Nigeria/OY608-CV172/2020|EPI ISL 527903|B.1.1|Nigeria|2020-06-11	Africa|hCoV-19/South Africa/KRISP-0579/2020|EPI ISL 498117|B.1.1.273|South Africa|2020-07-08	0.0004071944	Africa
Africa|hCoV-19/Nigeria/OY612-CV173/2020|EPI ISL 527904|B.1.1|Nigeria|2020-06-13	Africa|hCoV-19/South Africa/KRISP-0579/2020|EPI ISL 498117|B.1.1.273|South Africa|2020-07-08	0.0004036760	Africa
Africa|hCoV-19/Nigeria/OY616-CV174/2020|EPI ISL 527905|B.1.1|Nigeria|2020-06-12	Africa|hCoV-19/South Africa/KRISP-0579/2020|EPI ISL 498117|B.1.1.273|South Africa|2020-07-08	0.0005386047	Africa
Africa|hCoV-19/Nigeria/OY625-CV182/2020|EPI ISL 527909|B.1.1|Nigeria|2020-06-13	Africa|hCoV-19/South Africa/KRISP-0579/2020|EPI ISL 498117|B.1.1.273|South Africa|2020-07-08	0.0004081371	Africa
Africa|hCoV-19/Nigeria/OY626-CV183/2020|EPI ISL 527910|B.1.1|Nigeria|2020-06-13	Africa|hCoV-19/South Africa/KRISP-0579/2020|EPI ISL 498117|B.1.1.273|South Africa|2020-07-08	0.0004066021	Africa
Africa|hCoV-19/Nigeria/OY627-CV184/2020|EPI ISL 527911|B.1.1|Nigeria|2020-06-13	Africa|hCoV-19/South Africa/KRISP-0579/2020|EPI ISL 498117|B.1.1.273|South Africa|2020-07-08	0.0002689418	Africa
Africa|hCoV-19/Nigeria/OY628-CV185/2020|EPI ISL 527912|B.1.1|Nigeria|2020-06-13	Africa|hCoV-19/South Africa/KRISP-0579/2020|EPI ISL 498117|B.1.1.273|South Africa|2020-07-08	0.0005042171	Africa
Africa|hCoV-19/Nigeria/OY633-CV189/2020|EPI ISL 527914|B.1.1.71|Nigeria|2020-06-16	Africa|hCoV-19/South Africa/KRISP-0579/2020|EPI ISL 498117|B.1.1.273|South Africa|2020-07-08	0.0004705726	Africa
Africa|hCoV-19/Nigeria/OY636-CV192/2020|EPI ISL 527915|B.1.1|Nigeria|2020-06-17	Africa|hCoV-19/South Africa/KRISP-0579/2020|EPI ISL 498117|B.1.1.273|South Africa|2020-07-08	0.0003696810	Africa
Africa|hCoV-19/Senegal/003/2020|EPI ISL 418206|B.1.356|Senegal|2020-02-28	Africa|hCoV-19/South Africa/KRISP-0579/2020|EPI ISL 498117|B.1.1.273|South Africa|2020-07-08	0.0004717569	Africa
Africa|hCoV-19/Senegal/016/2020|EPI ISL 418207|B.1.356|Senegal|2020-03-02	Africa|hCoV-19/South Africa/KRISP-0579/2020|EPI ISL 498117|B.1.1.273|South Africa|2020-07-08	0.0004705837	Africa
Africa|hCoV-19/Senegal/020/2020|EPI ISL 418208|B.1.356|Senegal|2020-03-04	Africa|hCoV-19/South Africa/KRISP-0579/2020|EPI ISL 498117|B.1.1.273|South Africa|2020-07-08	0.0004719001	Africa
Africa|hCoV-19/Senegal/026/2020|EPI ISL 418209|B.1.356|Senegal|2020-03-03	Africa|hCoV-19/South Africa/KRISP-0579/2020|EPI ISL 498117|B.1.1.273|South Africa|2020-07-08	0.0005042071	Africa
Africa|hCoV-19/Senegal/073/2020|EPI ISL 418210|B.1|Senegal|2020-03-10	Africa|hCoV-19/South Africa/KRISP-0579/2020|EPI ISL 498117|B.1.1.273|South Africa|2020-07-08	0.0003697219	Africa
Africa|hCoV-19/Senegal/082/2020|EPI ISL 418211|B.1|Senegal|2020-03-11	Africa|hCoV-19/South Africa/KRISP-0579/2020|EPI ISL 498117|B.1.1.273|South Africa|2020-07-08	0.0003698959	Africa
Africa|hCoV-19/Senegal/087/2020|EPI ISL 418212|B.1|Senegal|2020-03-11	Africa|hCoV-19/South Africa/KRISP-0579/2020|EPI ISL 498117|B.1.1.273|South Africa|2020-07-08	0.0003708311	Africa
Africa|hCoV-19/Senegal/094/2020|EPI ISL 418213|B.1|Senegal|2020-03-12	Africa|hCoV-19/South Africa/KRISP-0579/2020|EPI ISL 498117|B.1.1.273|South Africa|2020-07-08	0.0004037211	Africa
Africa|hCoV-19/Senegal/102/2020|EPI ISL 418214|B.1|Senegal|2020-03-12	Africa|hCoV-19/South Africa/KRISP-0579/2020|EPI ISL 498117|B.1.1.273|South Africa|2020-07-08	0.0003839267	Africa
Africa|hCoV-19/Senegal/119/2020|EPI ISL 418215|B.1|Senegal|2020-03-12	Africa|hCoV-19/South Africa/KRISP-0579/2020|EPI ISL 498117|B.1.1.273|South Africa|2020-07-08	0.0004403594	Africa
Africa|hCoV-19/Senegal/1351/2020|EPI ISL 480556|B.6|Senegal|2020-03-28	Africa|hCoV-19/South Africa/KRISP-0579/2020|EPI ISL 498117|B.1.1.273|South Africa|2020-07-08	0.0006402202	Africa
Africa|hCoV-19/Senegal/136/2020|EPI ISL 418216|A.2|Senegal|2020-03-13	Africa|hCoV-19/South Africa/KRISP-0579/2020|EPI ISL 498117|B.1.1.273|South Africa|2020-07-08	0.0007396754	Africa
Africa|hCoV-19/Senegal/139/2020|EPI ISL 418217|B.1|Senegal|2020-03-13	Africa|hCoV-19/South Africa/KRISP-0579/2020|EPI ISL 498117|B.1.1.273|South Africa|2020-07-08	0.0004059111	Africa
Africa|hCoV-19/Senegal/1683/2020|EPI ISL 480783|B.1|Senegal|2020-03-31	Africa|hCoV-19/South Africa/KRISP-0579/2020|EPI ISL 498117|B.1.1.273|South Africa|2020-07-08	0.0004042882	Africa
Africa|hCoV-19/Senegal/1749/2020|EPI ISL 480787|B.1|Senegal|2020-03-31	Africa|hCoV-19/South Africa/KRISP-0579/2020|EPI ISL 498117|B.1.1.273|South Africa|2020-07-08	0.0004051384	Africa
Africa|hCoV-19/Senegal/1966/2020|EPI ISL 480789|A.11|Senegal|2020-04-01	Africa|hCoV-19/South Africa/KRISP-0579/2020|EPI ISL 498117|B.1.1.273|South Africa|2020-07-08	0.0007063438	Africa
Africa|hCoV-19/Senegal/2840/2020|EPI ISL 481220|B.1|Senegal|2020-04-06	Africa|hCoV-19/South Africa/KRISP-0579/2020|EPI ISL 498117|B.1.1.273|South Africa|2020-07-08	0.0006225605	Africa
Africa|hCoV-19/Senegal/2865/2020|EPI ISL 481234|B.1|Senegal|2020-04-07	Africa|hCoV-19/South Africa/KRISP-0579/2020|EPI ISL 498117|B.1.1.273|South Africa|2020-07-08	0.0005483335	Africa
Africa|hCoV-19/Senegal/306/2020|EPI ISL 420069|B.3|Senegal|2020-03-17	Africa|hCoV-19/South Africa/KRISP-0579/2020|EPI ISL 498117|B.1.1.273|South Africa|2020-07-08	0.0005378462	Africa
Africa|hCoV-19/Senegal/315/2020|EPI ISL 420070|B.1|Senegal|2020-03-17	Africa|hCoV-19/South Africa/KRISP-0579/2020|EPI ISL 498117|B.1.1.273|South Africa|2020-07-08	0.0004369427	Africa
Africa|hCoV-19/Senegal/328/2020|EPI ISL 420071|B.1|Senegal|2020-03-17	Africa|hCoV-19/South Africa/KRISP-0579/2020|EPI ISL 498117|B.1.1.273|South Africa|2020-07-08	0.0006862639	Africa
Africa|hCoV-19/Senegal/3331/2020|EPI ISL 481235|B.1.5|Senegal|2020-04-09	Africa|hCoV-19/South Africa/KRISP-0579/2020|EPI ISL 498117|B.1.1.273|South Africa|2020-07-08	0.0003699918	Africa
Africa|hCoV-19/Senegal/370/2020|EPI ISL 420072|B.1|Senegal|2020-03-18	Africa|hCoV-19/South Africa/KRISP-0579/2020|EPI ISL 498117|B.1.1.273|South Africa|2020-07-08	0.0004717933	Africa
Africa|hCoV-19/Senegal/382/2020|EPI ISL 420073|B.1|Senegal|2020-03-19	Africa|hCoV-19/South Africa/KRISP-0579/2020|EPI ISL 498117|B.1.1.273|South Africa|2020-07-08	0.0004706247	Africa
Africa|hCoV-19/Senegal/45436/2020|EPI ISL 498238|B.1.1|Senegal|2020-05-27	Africa|hCoV-19/South Africa/KRISP-0579/2020|EPI ISL 498117|B.1.1.273|South Africa|2020-07-08	0.0003362012	Africa
Africa|hCoV-19/Senegal/45557/2020|EPI ISL 498239|B.1.1|Senegal|2020-05-27	Africa|hCoV-19/South Africa/KRISP-0579/2020|EPI ISL 498117|B.1.1.273|South Africa|2020-07-08	0.0004403058	Africa
Africa|hCoV-19/Senegal/52357/2020|EPI ISL 498240|B.1.5.12|Senegal|2020-06-03	Africa|hCoV-19/South Africa/KRISP-0579/2020|EPI ISL 498117|B.1.1.273|South Africa|2020-07-08	0.0006720933	Africa
Africa|hCoV-19/Senegal/52907/2020|EPI ISL 498241|B.1.5.12|Senegal|2020-06-05	Africa|hCoV-19/South Africa/KRISP-0579/2020|EPI ISL 498117|B.1.1.273|South Africa|2020-07-08	0.0008690243	Africa
Africa|hCoV-19/Senegal/55499/2020|EPI ISL 498242|B.1.5|Senegal|2020-06-07	Africa|hCoV-19/South Africa/KRISP-0579/2020|EPI ISL 498117|B.1.1.273|South Africa|2020-07-08	0.0004714342	Africa
Africa|hCoV-19/Senegal/55703/2020|EPI ISL 477148|B.1.356|Senegal|2020-06-07	Africa|hCoV-19/South Africa/KRISP-0579/2020|EPI ISL 498117|B.1.1.273|South Africa|2020-07-08	0.0005916398	Africa
Africa|hCoV-19/Senegal/55728/2020|EPI ISL 477150|B.1.5.12|Senegal|2020-06-07	Africa|hCoV-19/South Africa/KRISP-0579/2020|EPI ISL 498117|B.1.1.273|South Africa|2020-07-08	0.0005424987	Africa
Africa|hCoV-19/Senegal/55738/2020|EPI ISL 477141|B.1.5.12|Senegal|2020-06-07	Africa|hCoV-19/South Africa/KRISP-0579/2020|EPI ISL 498117|B.1.1.273|South Africa|2020-07-08	0.0006922058	Africa
Africa|hCoV-19/Senegal/55752/2020|EPI ISL 477149|B.1.5.12|Senegal|2020-06-07	Africa|hCoV-19/South Africa/KRISP-0579/2020|EPI ISL 498117|B.1.1.273|South Africa|2020-07-08	0.0005121137	Africa
Africa|hCoV-19/Senegal/57065/2020|EPI ISL 476148|B.1.1.44|Senegal|2020-06-09	Africa|hCoV-19/South Africa/KRISP-0579/2020|EPI ISL 498117|B.1.1.273|South Africa|2020-07-08	0.0004040961	Africa
Africa|hCoV-19/Senegal/5718/2020|EPI ISL 481236|B.1|Senegal|2020-04-18	Africa|hCoV-19/South Africa/KRISP-0579/2020|EPI ISL 498117|B.1.1.273|South Africa|2020-07-08	0.0004729953	Africa
Africa|hCoV-19/Senegal/57273/2020|EPI ISL 498243|B.1.5.12|Senegal|2020-06-07	Africa|hCoV-19/South Africa/KRISP-0579/2020|EPI ISL 498117|B.1.1.273|South Africa|2020-07-08	0.0005378625	Africa
Africa|hCoV-19/Senegal/57476/2020|EPI ISL 476149|B.1.5.12|Senegal|2020-06-06	Africa|hCoV-19/South Africa/KRISP-0579/2020|EPI ISL 498117|B.1.1.273|South Africa|2020-07-08	0.0006762168	Africa
Africa|hCoV-19/Senegal/57503/2020|EPI ISL 498244|B.1.5.12|Senegal|2020-06-09	Africa|hCoV-19/South Africa/KRISP-0579/2020|EPI ISL 498117|B.1.1.273|South Africa|2020-07-08	0.0006719344	Africa
Africa|hCoV-19/Senegal/57540/2020|EPI ISL 476491|B.1.5.12|Senegal|2020-06-09	Africa|hCoV-19/South Africa/KRISP-0579/2020|EPI ISL 498117|B.1.1.273|South Africa|2020-07-08	0.0007477763	Africa
Africa|hCoV-19/Senegal/5766/2020|EPI ISL 481237|B.1.5.12|Senegal|2020-04-17	Africa|hCoV-19/South Africa/KRISP-0579/2020|EPI ISL 498117|B.1.1.273|South Africa|2020-07-08	0.0005378678	Africa
Africa|hCoV-19/Senegal/5770/2020|EPI ISL 481238|B.1|Senegal|2020-04-17	Africa|hCoV-19/South Africa/KRISP-0579/2020|EPI ISL 498117|B.1.1.273|South Africa|2020-07-08	0.0004539362	Africa
Africa|hCoV-19/Senegal/5785/2020|EPI ISL 481239|B.1.5.12|Senegal|2020-04-17	Africa|hCoV-19/South Africa/KRISP-0579/2020|EPI ISL 498117|B.1.1.273|South Africa|2020-07-08	0.0005043885	Africa
Africa|hCoV-19/Senegal/5971/2020|EPI ISL 481240|B.1.5|Senegal|2020-04-18	Africa|hCoV-19/South Africa/KRISP-0579/2020|EPI ISL 498117|B.1.1.273|South Africa|2020-07-08	0.0004398250	Africa
Africa|hCoV-19/Senegal/5986/2020|EPI ISL 481243|B.1|Senegal|2020-04-18	Africa|hCoV-19/South Africa/KRISP-0579/2020|EPI ISL 498117|B.1.1.273|South Africa|2020-07-08	0.0005043717	Africa
Africa|hCoV-19/Senegal/600/2020|EPI ISL 420074|B.1.5|Senegal|2020-03-20	Africa|hCoV-19/South Africa/KRISP-0579/2020|EPI ISL 498117|B.1.1.273|South Africa|2020-07-08	0.0004033426	Africa
Africa|hCoV-19/Senegal/611/2020|EPI ISL 420076|B.1|Senegal|2020-03-20	Africa|hCoV-19/South Africa/KRISP-0579/2020|EPI ISL 498117|B.1.1.273|South Africa|2020-07-08	0.0004369808	Africa
Africa|hCoV-19/Senegal/618/2020|EPI ISL 420077|A|Senegal|2020-03-20	Africa|hCoV-19/South Africa/KRISP-0579/2020|EPI ISL 498117|B.1.1.273|South Africa|2020-07-08	0.0006723915	Africa
Africa|hCoV-19/Senegal/620/2020|EPI ISL 420078|A.11|Senegal|2020-03-20	Africa|hCoV-19/South Africa/KRISP-0579/2020|EPI ISL 498117|B.1.1.273|South Africa|2020-07-08	0.0006739546	Africa
Africa|hCoV-19/Senegal/62365/2020|EPI ISL 476492|B.1.5.12|Senegal|2020-06-10	Africa|hCoV-19/South Africa/KRISP-0579/2020|EPI ISL 498117|B.1.1.273|South Africa|2020-07-08	0.0005042307	Africa
Africa|hCoV-19/Senegal/62368/2020|EPI ISL 476493|B.1.1|Senegal|2020-06-10	Africa|hCoV-19/South Africa/KRISP-0579/2020|EPI ISL 498117|B.1.1.273|South Africa|2020-07-08	0.0002688363	Africa
Africa|hCoV-19/Senegal/62431/2020|EPI ISL 498247|B.1.5.12|Senegal|2020-06-10	Africa|hCoV-19/South Africa/KRISP-0579/2020|EPI ISL 498117|B.1.1.273|South Africa|2020-07-08	0.0005117991	Africa
Africa|hCoV-19/Senegal/62872/2020|EPI ISL 476494|B.1.5.12|Senegal|2020-06-11	Africa|hCoV-19/South Africa/KRISP-0579/2020|EPI ISL 498117|B.1.1.273|South Africa|2020-07-08	0.0005053125	Africa
Africa|hCoV-19/Senegal/62874/2020|EPI ISL 476495|B.1.5.12|Senegal|2020-06-11	Africa|hCoV-19/South Africa/KRISP-0579/2020|EPI ISL 498117|B.1.1.273|South Africa|2020-07-08	0.0005731856	Africa
Africa|hCoV-19/Senegal/63263/2020|EPI ISL 498249|B.1.5.12|Senegal|2020-06-11	Africa|hCoV-19/South Africa/KRISP-0579/2020|EPI ISL 498117|B.1.1.273|South Africa|2020-07-08	0.0005070184	Africa
Africa|hCoV-19/Senegal/63728/2020|EPI ISL 476497|B.1.356|Senegal|2020-06-12	Africa|hCoV-19/South Africa/KRISP-0579/2020|EPI ISL 498117|B.1.1.273|South Africa|2020-07-08	0.0005806486	Africa
Africa|hCoV-19/Senegal/63742/2020|EPI ISL 476514|B.1.5.12|Senegal|2020-06-12	Africa|hCoV-19/South Africa/KRISP-0579/2020|EPI ISL 498117|B.1.1.273|South Africa|2020-07-08	0.0005378673	Africa
Africa|hCoV-19/Senegal/640/2020|EPI ISL 420079|B.1|Senegal|2020-03-20	Africa|hCoV-19/South Africa/KRISP-0579/2020|EPI ISL 498117|B.1.1.273|South Africa|2020-07-08	0.0006901325	Africa
Africa|hCoV-19/Senegal/64033/2020|EPI ISL 485715|B.1.5|Senegal|2020-06-12	Africa|hCoV-19/South Africa/KRISP-0579/2020|EPI ISL 498117|B.1.1.273|South Africa|2020-07-08	0.0005042307	Africa
Africa|hCoV-19/Senegal/64076/2020|EPI ISL 485716|B.1|Senegal|2020-06-12	Africa|hCoV-19/South Africa/KRISP-0579/2020|EPI ISL 498117|B.1.1.273|South Africa|2020-07-08	0.0007734629	Africa
Africa|hCoV-19/Senegal/64096/2020|EPI ISL 485717|B.1.5.12|Senegal|2020-06-12	Africa|hCoV-19/South Africa/KRISP-0579/2020|EPI ISL 498117|B.1.1.273|South Africa|2020-07-08	0.0005418671	Africa
Africa|hCoV-19/Senegal/64101/2020|EPI ISL 476516|B.1.5.12|Senegal|2020-06-12	Africa|hCoV-19/South Africa/KRISP-0579/2020|EPI ISL 498117|B.1.1.273|South Africa|2020-07-08	0.0005398819	Africa
Africa|hCoV-19/Senegal/64163/2020|EPI ISL 477159|B.1.5.12|Senegal|2020-06-12	Africa|hCoV-19/South Africa/KRISP-0579/2020|EPI ISL 498117|B.1.1.273|South Africa|2020-07-08	0.0007232769	Africa
Africa|hCoV-19/Senegal/64166/2020|EPI ISL 476558|B.1.5.12|Senegal|2020-06-12	Africa|hCoV-19/South Africa/KRISP-0579/2020|EPI ISL 498117|B.1.1.273|South Africa|2020-07-08	0.0007089055	Africa
Africa|hCoV-19/Senegal/6427/2020|EPI ISL 486873|B.1.5|Senegal|2020-04-20	Africa|hCoV-19/South Africa/KRISP-0579/2020|EPI ISL 498117|B.1.1.273|South Africa|2020-07-08	0.0004041520	Africa
Africa|hCoV-19/Senegal/6430/2020|EPI ISL 486872|B.1.1|Senegal|2020-04-11	Africa|hCoV-19/South Africa/KRISP-0579/2020|EPI ISL 498117|B.1.1.273|South Africa|2020-07-08	0.0002697453	Africa
Africa|hCoV-19/Senegal/64709/2020|EPI ISL 476560|B.1.5.12|Senegal|2020-06-13	Africa|hCoV-19/South Africa/KRISP-0579/2020|EPI ISL 498117|B.1.1.273|South Africa|2020-07-08	0.0010451823	Africa
Africa|hCoV-19/Senegal/64716/2020|EPI ISL 498250|B.1.5.12|Senegal|2020-06-13	Africa|hCoV-19/South Africa/KRISP-0579/2020|EPI ISL 498117|B.1.1.273|South Africa|2020-07-08	0.0005057894	Africa
Africa|hCoV-19/Senegal/64729/2020|EPI ISL 477155|B.1.1.44|Senegal|2020-06-11	Africa|hCoV-19/South Africa/KRISP-0579/2020|EPI ISL 498117|B.1.1.273|South Africa|2020-07-08	0.0004730780	Africa
Africa|hCoV-19/Senegal/64763/2020|EPI ISL 476562|B.1.292|Senegal|2020-06-13	Africa|hCoV-19/South Africa/KRISP-0579/2020|EPI ISL 498117|B.1.1.273|South Africa|2020-07-08	0.0005042509	Africa
Africa|hCoV-19/Senegal/64766/2020|EPI ISL 476564|B.1.5.12|Senegal|2020-06-13	Africa|hCoV-19/South Africa/KRISP-0579/2020|EPI ISL 498117|B.1.1.273|South Africa|2020-07-08	0.0005714462	Africa
Africa|hCoV-19/Senegal/64771/2020|EPI ISL 482874|B.1.1.44|Senegal|2020-06-13	Africa|hCoV-19/South Africa/KRISP-0579/2020|EPI ISL 498117|B.1.1.273|South Africa|2020-07-08	0.0004706295	Africa
Africa|hCoV-19/Senegal/64772/2020|EPI ISL 477154|B.1.5.12|Senegal|2020-06-13	Africa|hCoV-19/South Africa/KRISP-0579/2020|EPI ISL 498117|B.1.1.273|South Africa|2020-07-08	0.0006579138	Africa
Africa|hCoV-19/Senegal/6481/2020|EPI ISL 486871|B.1.5|Senegal|2020-04-21	Africa|hCoV-19/South Africa/KRISP-0579/2020|EPI ISL 498117|B.1.1.273|South Africa|2020-07-08	0.0003709398	Africa
Africa|hCoV-19/Senegal/64916/2020|EPI ISL 477156|B.1.5.12|Senegal|2020-06-13	Africa|hCoV-19/South Africa/KRISP-0579/2020|EPI ISL 498117|B.1.1.273|South Africa|2020-07-08	0.0005405899	Africa
Africa|hCoV-19/Senegal/64932/2020|EPI ISL 476569|B.1.1.44|Senegal|2020-06-13	Africa|hCoV-19/South Africa/KRISP-0579/2020|EPI ISL 498117|B.1.1.273|South Africa|2020-07-08	0.0003361493	Africa
Africa|hCoV-19/Senegal/64969/2020|EPI ISL 476570|B.1.5.12|Senegal|2020-06-13	Africa|hCoV-19/South Africa/KRISP-0579/2020|EPI ISL 498117|B.1.1.273|South Africa|2020-07-08	0.0007982211	Africa
Africa|hCoV-19/Senegal/65030/2020|EPI ISL 476572|B.1.5.12|Senegal|2020-06-14	Africa|hCoV-19/South Africa/KRISP-0579/2020|EPI ISL 498117|B.1.1.273|South Africa|2020-07-08	0.0005041967	Africa
Africa|hCoV-19/Senegal/65052/2020|EPI ISL 476574|B.1.5|Senegal|2020-06-13	Africa|hCoV-19/South Africa/KRISP-0579/2020|EPI ISL 498117|B.1.1.273|South Africa|2020-07-08	0.0004728513	Africa
Africa|hCoV-19/Senegal/65428/2020|EPI ISL 485712|B.1.5.12|Senegal|2020-06-14	Africa|hCoV-19/South Africa/KRISP-0579/2020|EPI ISL 498117|B.1.1.273|South Africa|2020-07-08	0.0007093030	Africa
Africa|hCoV-19/Senegal/65481/2020|EPI ISL 477151|B.1.1|Senegal|2020-06-14	Africa|hCoV-19/South Africa/KRISP-0579/2020|EPI ISL 498117|B.1.1.273|South Africa|2020-07-08	0.0004135414	Africa
Africa|hCoV-19/Senegal/65548/2020|EPI ISL 477153|B.1.5.12|Senegal|2020-06-14	Africa|hCoV-19/South Africa/KRISP-0579/2020|EPI ISL 498117|B.1.1.273|South Africa|2020-07-08	0.0006596789	Africa
Africa|hCoV-19/Senegal/65601/2020|EPI ISL 485713|B.1.5.12|Senegal|2020-06-14	Africa|hCoV-19/South Africa/KRISP-0579/2020|EPI ISL 498117|B.1.1.273|South Africa|2020-07-08	0.0005042085	Africa
Africa|hCoV-19/Senegal/659/2020|EPI ISL 480554|B.1|Senegal|2020-03-21	Africa|hCoV-19/South Africa/KRISP-0579/2020|EPI ISL 498117|B.1.1.273|South Africa|2020-07-08	0.0004718476	Africa
Africa|hCoV-19/Senegal/6597/2020|EPI ISL 486870|B.1.356|Senegal|2020-04-23	Africa|hCoV-19/South Africa/KRISP-0579/2020|EPI ISL 498117|B.1.1.273|South Africa|2020-07-08	0.0005042071	Africa
Africa|hCoV-19/Senegal/6619/2020|EPI ISL 498230|B.1|Senegal|2020-04-21	Africa|hCoV-19/South Africa/KRISP-0579/2020|EPI ISL 498117|B.1.1.273|South Africa|2020-07-08	0.0004705743	Africa
Africa|hCoV-19/Senegal/6626/2020|EPI ISL 498229|B.1|Senegal|2020-04-21	Africa|hCoV-19/South Africa/KRISP-0579/2020|EPI ISL 498117|B.1.1.273|South Africa|2020-07-08	0.0005044732	Africa
Africa|hCoV-19/Senegal/66298/2020|EPI ISL 485708|B.1.5.12|Senegal|2020-06-15	Africa|hCoV-19/South Africa/KRISP-0579/2020|EPI ISL 498117|B.1.1.273|South Africa|2020-07-08	0.0007061483	Africa
Africa|hCoV-19/Senegal/66443/2020|EPI ISL 485711|B.1.1|Senegal|2020-06-15	Africa|hCoV-19/South Africa/KRISP-0579/2020|EPI ISL 498117|B.1.1.273|South Africa|2020-07-08	0.0005100554	Africa
Africa|hCoV-19/Senegal/66458/2020|EPI ISL 485710|B.1.1|Senegal|2020-06-15	Africa|hCoV-19/South Africa/KRISP-0579/2020|EPI ISL 498117|B.1.1.273|South Africa|2020-07-08	0.0003024600	Africa
Africa|hCoV-19/Senegal/6751/2020|EPI ISL 486859|B.1.1|Senegal|2020-04-21	Africa|hCoV-19/South Africa/KRISP-0579/2020|EPI ISL 498117|B.1.1.273|South Africa|2020-07-08	0.0003741680	Africa
Africa|hCoV-19/Senegal/6762/2020|EPI ISL 486869|B.1.5.12|Senegal|2020-04-21	Africa|hCoV-19/South Africa/KRISP-0579/2020|EPI ISL 498117|B.1.1.273|South Africa|2020-07-08	0.0007000564	Africa
Africa|hCoV-19/Senegal/68303/2020|EPI ISL 477143|B.1.5.12|Senegal|2020-06-17	Africa|hCoV-19/South Africa/KRISP-0579/2020|EPI ISL 498117|B.1.1.273|South Africa|2020-07-08	0.0005421005	Africa
Africa|hCoV-19/Senegal/68349/2020|EPI ISL 485635|B.1.5.12|Senegal|2020-06-18	Africa|hCoV-19/South Africa/KRISP-0579/2020|EPI ISL 498117|B.1.1.273|South Africa|2020-07-08	0.0006387160	Africa
Africa|hCoV-19/Senegal/6837/2020|EPI ISL 486868|B.1.272|Senegal|2020-04-21	Africa|hCoV-19/South Africa/KRISP-0579/2020|EPI ISL 498117|B.1.1.273|South Africa|2020-07-08	0.0005771585	Africa
Africa|hCoV-19/Senegal/6839/2020|EPI ISL 486867|B.1|Senegal|2020-04-23	Africa|hCoV-19/South Africa/KRISP-0579/2020|EPI ISL 498117|B.1.1.273|South Africa|2020-07-08	0.0005069088	Africa
Africa|hCoV-19/Senegal/68458/2020|EPI ISL 482878|B.1.1|Senegal|2020-06-18	Africa|hCoV-19/South Africa/KRISP-0579/2020|EPI ISL 498117|B.1.1.273|South Africa|2020-07-08	0.0003024600	Africa
Africa|hCoV-19/Senegal/6847/2020|EPI ISL 486865|B.1.272|Senegal|2020-04-02	Africa|hCoV-19/South Africa/KRISP-0579/2020|EPI ISL 498117|B.1.1.273|South Africa|2020-07-08	0.0005378551	Africa
Africa|hCoV-19/Senegal/68488/2020|EPI ISL 482877|B.1.356|Senegal|2020-06-17	Africa|hCoV-19/South Africa/KRISP-0579/2020|EPI ISL 498117|B.1.1.273|South Africa|2020-07-08	0.0006387138	Africa
Africa|hCoV-19/Senegal/68525/2020|EPI ISL 477142|B.1.1|Senegal|2020-06-17	Africa|hCoV-19/South Africa/KRISP-0579/2020|EPI ISL 498117|B.1.1.273|South Africa|2020-07-08	0.0005176297	Africa
Africa|hCoV-19/Senegal/68548/2020|EPI ISL 482876|B.1.5.12|Senegal|2020-06-17	Africa|hCoV-19/South Africa/KRISP-0579/2020|EPI ISL 498117|B.1.1.273|South Africa|2020-07-08	0.0005107347	Africa
Africa|hCoV-19/Senegal/68550/2020|EPI ISL 482875|B.1.5.12|Senegal|2020-06-16	Africa|hCoV-19/South Africa/KRISP-0579/2020|EPI ISL 498117|B.1.1.273|South Africa|2020-07-08	0.0005050456	Africa
Africa|hCoV-19/Senegal/6914/2020|EPI ISL 498237|B.1.5|Senegal|2020-04-24	Africa|hCoV-19/South Africa/KRISP-0579/2020|EPI ISL 498117|B.1.1.273|South Africa|2020-07-08	0.0005493575	Africa
Africa|hCoV-19/Senegal/6934/2020|EPI ISL 498235|B.1.5.12|Senegal|2020-04-22	Africa|hCoV-19/South Africa/KRISP-0579/2020|EPI ISL 498117|B.1.1.273|South Africa|2020-07-08	0.0006426787	Africa
Africa|hCoV-19/Senegal/70339/2020|EPI ISL 477146|B.1.5.12|Senegal|2020-06-20	Africa|hCoV-19/South Africa/KRISP-0579/2020|EPI ISL 498117|B.1.1.273|South Africa|2020-07-08	0.0005838674	Africa
Africa|hCoV-19/Senegal/70427/2020|EPI ISL 477144|B.1.5.12|Senegal|2020-06-20	Africa|hCoV-19/South Africa/KRISP-0579/2020|EPI ISL 498117|B.1.1.273|South Africa|2020-07-08	0.0005852479	Africa
Africa|hCoV-19/Senegal/70440/2020|EPI ISL 477145|B.1.5.12|Senegal|2020-06-19	Africa|hCoV-19/South Africa/KRISP-0579/2020|EPI ISL 498117|B.1.1.273|South Africa|2020-07-08	0.0006555623	Africa
Africa|hCoV-19/Senegal/83493/2020|EPI ISL 498252|B.1.1.44|Senegal|2020-07-09	Africa|hCoV-19/South Africa/KRISP-0579/2020|EPI ISL 498117|B.1.1.273|South Africa|2020-07-08	0.0005864746	Africa
Africa|hCoV-19/Senegal/9068/2020|EPI ISL 498236|B.1.356|Senegal|2020-04-24	Africa|hCoV-19/South Africa/KRISP-0579/2020|EPI ISL 498117|B.1.1.273|South Africa|2020-07-08	0.0005046818	Africa
Africa|hCoV-19/Senegal/9250/2020|EPI ISL 486866|B.1.1|Senegal|2020-04-22	Africa|hCoV-19/South Africa/KRISP-0579/2020|EPI ISL 498117|B.1.1.273|South Africa|2020-07-08	0.0005042070	Africa
Africa|hCoV-19/Senegal/9256/2020|EPI ISL 486864|B.1.1|Senegal|2020-04-23	Africa|hCoV-19/South Africa/KRISP-0579/2020|EPI ISL 498117|B.1.1.273|South Africa|2020-07-08	0.0005093649	Africa
Africa|hCoV-19/Senegal/9369/2020|EPI ISL 486863|B.1.5|Senegal|2020-04-25	Africa|hCoV-19/South Africa/KRISP-0579/2020|EPI ISL 498117|B.1.1.273|South Africa|2020-07-08	0.0003697059	Africa
Africa|hCoV-19/Senegal/9392/2020|EPI ISL 486862|B.1.1|Senegal|2020-04-25	Africa|hCoV-19/South Africa/KRISP-0579/2020|EPI ISL 498117|B.1.1.273|South Africa|2020-07-08	0.0004052012	Africa
Africa|hCoV-19/Senegal/9439/2020|EPI ISL 486861|B.1.1.44|Senegal|2020-04-25	Africa|hCoV-19/South Africa/KRISP-0579/2020|EPI ISL 498117|B.1.1.273|South Africa|2020-07-08	0.0003025211	Africa
Africa|hCoV-19/Senegal/9615/2020|EPI ISL 486860|B.1.5.12|Senegal|2020-04-25	Africa|hCoV-19/South Africa/KRISP-0579/2020|EPI ISL 498117|B.1.1.273|South Africa|2020-07-08	0.0004705743	Africa
Africa|hCoV-19/Senegal/9819/2020|EPI ISL 498233|B.1|Senegal|2020-04-25	Africa|hCoV-19/South Africa/KRISP-0579/2020|EPI ISL 498117|B.1.1.273|South Africa|2020-07-08	0.0005817753	Africa
Africa|hCoV-19/Senegal/9821/2020|EPI ISL 498232|B.1.356|Senegal|2020-04-25	Africa|hCoV-19/South Africa/KRISP-0579/2020|EPI ISL 498117|B.1.1.273|South Africa|2020-07-08	0.0005100815	Africa
Africa|hCoV-19/Senegal/9838/2020|EPI ISL 498231|B.1.272|Senegal|2020-04-25	Africa|hCoV-19/South Africa/KRISP-0579/2020|EPI ISL 498117|B.1.1.273|South Africa|2020-07-08	0.0006103776	Africa
Africa|hCoV-19/Sierra Leone/KGH-G-8548/2020|EPI ISL 512811|B.1|Sierra Leone|2020-03-30	Africa|hCoV-19/South Africa/KRISP-0579/2020|EPI ISL 498117|B.1.1.273|South Africa|2020-07-08	0.0004706247	Africa
Africa|hCoV-19/Sierra Leone/KGH-G-8549/2020|EPI ISL 512812|B.1.1|Sierra Leone|2020-03-31	Africa|hCoV-19/South Africa/KRISP-0579/2020|EPI ISL 498117|B.1.1.273|South Africa|2020-07-08	0.0002352270	Africa
Africa|hCoV-19/Sierra Leone/KGH-G-8603/2020|EPI ISL 512813|B.1|Sierra Leone|2020-04-23	Africa|hCoV-19/South Africa/KRISP-0579/2020|EPI ISL 498117|B.1.1.273|South Africa|2020-07-08	0.0004708099	Africa
Africa|hCoV-19/Sierra Leone/KGH-G-8604/2020|EPI ISL 512814|B.6|Sierra Leone|2020-04-03	Africa|hCoV-19/South Africa/KRISP-0579/2020|EPI ISL 498117|B.1.1.273|South Africa|2020-07-08	0.0006387567	Africa
Africa|hCoV-19/Sierra Leone/KGH-G-8607/2020|EPI ISL 512815|B.1.1|Sierra Leone|2020-04-03	Africa|hCoV-19/South Africa/KRISP-0579/2020|EPI ISL 498117|B.1.1.273|South Africa|2020-07-08	0.0002689511	Africa
Africa|hCoV-19/Sierra Leone/KGH-G-8625/2020|EPI ISL 512816|A.12|Sierra Leone|2020-04-10	Africa|hCoV-19/South Africa/KRISP-0579/2020|EPI ISL 498117|B.1.1.273|South Africa|2020-07-08	0.0009416679	Africa
Africa|hCoV-19/Sierra Leone/KGH-G-8626/2020|EPI ISL 512817|A.12|Sierra Leone|2020-04-10	Africa|hCoV-19/South Africa/KRISP-0579/2020|EPI ISL 498117|B.1.1.273|South Africa|2020-07-08	0.0008406506	Africa
Africa|hCoV-19/Sierra Leone/KGH-G-8627/2020|EPI ISL 512818|B.1.5|Sierra Leone|2020-04-08	Africa|hCoV-19/South Africa/KRISP-0579/2020|EPI ISL 498117|B.1.1.273|South Africa|2020-07-08	0.0004033506	Africa
Africa|hCoV-19/Sierra Leone/KGH-G-8668/2020|EPI ISL 512819|A.12|Sierra Leone|2020-04-11	Africa|hCoV-19/South Africa/KRISP-0579/2020|EPI ISL 498117|B.1.1.273|South Africa|2020-07-08	0.0008276825	Africa
Africa|hCoV-19/Sierra Leone/KGH-G-8669/2020|EPI ISL 512820|A.12|Sierra Leone|2020-04-14	Africa|hCoV-19/South Africa/KRISP-0579/2020|EPI ISL 498117|B.1.1.273|South Africa|2020-07-08	0.0008743320	Africa
Africa|hCoV-19/South Africa/KRISP-0001/2020|EPI ISL 467431|B|South Africa|2020-03-23	Africa|hCoV-19/South Africa/KRISP-0579/2020|EPI ISL 498117|B.1.1.273|South Africa|2020-07-08	0.0004716045	Africa
Africa|hCoV-19/South Africa/KRISP-0016/2020|EPI ISL 467432|B.1.106|South Africa|2020-03-28	Africa|hCoV-19/South Africa/KRISP-0579/2020|EPI ISL 498117|B.1.1.273|South Africa|2020-07-08	0.0003697182	Africa
Africa|hCoV-19/South Africa/KRISP-0017/2020|EPI ISL 467433|B.1.5|South Africa|2020-04-03	Africa|hCoV-19/South Africa/KRISP-0579/2020|EPI ISL 498117|B.1.1.273|South Africa|2020-07-08	0.0003361007	Africa
Africa|hCoV-19/South Africa/KRISP-0019/2020|EPI ISL 467434|B.1.5|South Africa|2020-04-02	Africa|hCoV-19/South Africa/KRISP-0579/2020|EPI ISL 498117|B.1.1.273|South Africa|2020-07-08	0.0003361007	Africa
Africa|hCoV-19/South Africa/KRISP-0021/2020|EPI ISL 467435|B.1.5|South Africa|2020-04-02	Africa|hCoV-19/South Africa/KRISP-0579/2020|EPI ISL 498117|B.1.1.273|South Africa|2020-07-08	0.0003698798	Africa
Africa|hCoV-19/South Africa/KRISP-0024/2020|EPI ISL 467436|B.1.106|South Africa|2020-04-01	Africa|hCoV-19/South Africa/KRISP-0579/2020|EPI ISL 498117|B.1.1.273|South Africa|2020-07-08	0.0003800902	Africa
Africa|hCoV-19/South Africa/KRISP-0026/2020|EPI ISL 467437|B.1.106|South Africa|2020-04-01	Africa|hCoV-19/South Africa/KRISP-0579/2020|EPI ISL 498117|B.1.1.273|South Africa|2020-07-08	0.0003700546	Africa
Africa|hCoV-19/South Africa/KRISP-0028/2020|EPI ISL 467438|B.1.106|South Africa|2020-04-02	Africa|hCoV-19/South Africa/KRISP-0579/2020|EPI ISL 498117|B.1.1.273|South Africa|2020-07-08	0.0004155703	Africa
Africa|hCoV-19/South Africa/KRISP-0029/2020|EPI ISL 467439|B.1.5|South Africa|2020-04-02	Africa|hCoV-19/South Africa/KRISP-0579/2020|EPI ISL 498117|B.1.1.273|South Africa|2020-07-08	0.0003522084	Africa
Africa|hCoV-19/South Africa/KRISP-0033/2020|EPI ISL 467440|B.1.106|South Africa|2020-04-01	Africa|hCoV-19/South Africa/KRISP-0579/2020|EPI ISL 498117|B.1.1.273|South Africa|2020-07-08	0.0003741437	Africa
Africa|hCoV-19/South Africa/KRISP-0035/2020|EPI ISL 467441|B.1.5|South Africa|2020-03-27	Africa|hCoV-19/South Africa/KRISP-0579/2020|EPI ISL 498117|B.1.1.273|South Africa|2020-07-08	0.0003360894	Africa
Africa|hCoV-19/South Africa/KRISP-0041/2020|EPI ISL 467443|B.1.5|South Africa|2020-03-25	Africa|hCoV-19/South Africa/KRISP-0579/2020|EPI ISL 498117|B.1.1.273|South Africa|2020-07-08	0.0003360894	Africa
Africa|hCoV-19/South Africa/KRISP-005/2020|EPI ISL 455630|B.1.5|South Africa|2020-04-29	Africa|hCoV-19/South Africa/KRISP-0579/2020|EPI ISL 498117|B.1.1.273|South Africa|2020-07-08	0.0003844226	Africa
Africa|hCoV-19/South Africa/KRISP-0055/2020|EPI ISL 467444|B.1.5|South Africa|2020-03-24	Africa|hCoV-19/South Africa/KRISP-0579/2020|EPI ISL 498117|B.1.1.273|South Africa|2020-07-08	0.0003360890	Africa
Africa|hCoV-19/South Africa/KRISP-0056/2020|EPI ISL 467445|B.1.5|South Africa|2020-04-04	Africa|hCoV-19/South Africa/KRISP-0579/2020|EPI ISL 498117|B.1.1.273|South Africa|2020-07-08	0.0004033587	Africa
Africa|hCoV-19/South Africa/KRISP-0057/2020|EPI ISL 467446|B.1.5|South Africa|2020-03-29	Africa|hCoV-19/South Africa/KRISP-0579/2020|EPI ISL 498117|B.1.1.273|South Africa|2020-07-08	0.0003364512	Africa
Africa|hCoV-19/South Africa/KRISP-0059/2020|EPI ISL 467448|B.1.5|South Africa|2020-04-01	Africa|hCoV-19/South Africa/KRISP-0579/2020|EPI ISL 498117|B.1.1.273|South Africa|2020-07-08	0.0003407100	Africa
Africa|hCoV-19/South Africa/KRISP-0065/2020|EPI ISL 467449|B.1.106|South Africa|2020-04-04	Africa|hCoV-19/South Africa/KRISP-0579/2020|EPI ISL 498117|B.1.1.273|South Africa|2020-07-08	0.0003702532	Africa
Africa|hCoV-19/South Africa/KRISP-0066/2020|EPI ISL 467450|B.1.106|South Africa|2020-04-03	Africa|hCoV-19/South Africa/KRISP-0579/2020|EPI ISL 498117|B.1.1.273|South Africa|2020-07-08	0.0003697058	Africa
Africa|hCoV-19/South Africa/KRISP-0067/2020|EPI ISL 467451|B.1.5|South Africa|2020-04-03	Africa|hCoV-19/South Africa/KRISP-0579/2020|EPI ISL 498117|B.1.1.273|South Africa|2020-07-08	0.0003360894	Africa
Africa|hCoV-19/South Africa/KRISP-0074/2020|EPI ISL 467452|B.1.106|South Africa|2020-04-04	Africa|hCoV-19/South Africa/KRISP-0579/2020|EPI ISL 498117|B.1.1.273|South Africa|2020-07-08	0.0003777537	Africa
Africa|hCoV-19/South Africa/KRISP-0075/2020|EPI ISL 467453|B.1.106|South Africa|2020-04-04	Africa|hCoV-19/South Africa/KRISP-0579/2020|EPI ISL 498117|B.1.1.273|South Africa|2020-07-08	0.0003699047	Africa
Africa|hCoV-19/South Africa/KRISP-0080/2020|EPI ISL 467454|B.1.106|South Africa|2020-04-01	Africa|hCoV-19/South Africa/KRISP-0579/2020|EPI ISL 498117|B.1.1.273|South Africa|2020-07-08	0.0003697058	Africa
Africa|hCoV-19/South Africa/KRISP-0081/2020|EPI ISL 467455|B.1.106|South Africa|2020-04-06	Africa|hCoV-19/South Africa/KRISP-0579/2020|EPI ISL 498117|B.1.1.273|South Africa|2020-07-08	0.0003697058	Africa
Africa|hCoV-19/South Africa/KRISP-0084/2020|EPI ISL 467456|B.1.106|South Africa|2020-04-05	Africa|hCoV-19/South Africa/KRISP-0579/2020|EPI ISL 498117|B.1.1.273|South Africa|2020-07-08	0.0003697058	Africa
Africa|hCoV-19/South Africa/KRISP-0088/2020|EPI ISL 467457|B.1.106|South Africa|2020-04-07	Africa|hCoV-19/South Africa/KRISP-0579/2020|EPI ISL 498117|B.1.1.273|South Africa|2020-07-08	0.0003697058	Africa
Africa|hCoV-19/South Africa/KRISP-0089/2020|EPI ISL 467458|B.1.106|South Africa|2020-04-05	Africa|hCoV-19/South Africa/KRISP-0579/2020|EPI ISL 498117|B.1.1.273|South Africa|2020-07-08	0.0003770157	Africa
Africa|hCoV-19/South Africa/KRISP-0090/2020|EPI ISL 467459|B.1.106|South Africa|2020-04-03	Africa|hCoV-19/South Africa/KRISP-0579/2020|EPI ISL 498117|B.1.1.273|South Africa|2020-07-08	0.0003782856	Africa
Africa|hCoV-19/South Africa/KRISP-0096/2020|EPI ISL 467461|B.1.106|South Africa|2020-04-01	Africa|hCoV-19/South Africa/KRISP-0579/2020|EPI ISL 498117|B.1.1.273|South Africa|2020-07-08	0.0003726231	Africa
Africa|hCoV-19/South Africa/KRISP-0097/2020|EPI ISL 467462|B.1.106|South Africa|2020-04-01	Africa|hCoV-19/South Africa/KRISP-0579/2020|EPI ISL 498117|B.1.1.273|South Africa|2020-07-08	0.0003699422	Africa
Africa|hCoV-19/South Africa/KRISP-0111/2020|EPI ISL 467465|B.1.106|South Africa|2020-04-01	Africa|hCoV-19/South Africa/KRISP-0579/2020|EPI ISL 498117|B.1.1.273|South Africa|2020-07-08	0.0004725162	Africa
Africa|hCoV-19/South Africa/KRISP-0113/2020|EPI ISL 467467|B.1.106|South Africa|2020-04-05	Africa|hCoV-19/South Africa/KRISP-0579/2020|EPI ISL 498117|B.1.1.273|South Africa|2020-07-08	0.0004033411	Africa
Africa|hCoV-19/South Africa/KRISP-0115/2020|EPI ISL 467468|B.1.5|South Africa|2020-04-04	Africa|hCoV-19/South Africa/KRISP-0579/2020|EPI ISL 498117|B.1.1.273|South Africa|2020-07-08	0.0003360894	Africa
Africa|hCoV-19/South Africa/KRISP-0118/2020|EPI ISL 467470|B.1.106|South Africa|2020-04-01	Africa|hCoV-19/South Africa/KRISP-0579/2020|EPI ISL 498117|B.1.1.273|South Africa|2020-07-08	0.0003697182	Africa
Africa|hCoV-19/South Africa/KRISP-0119/2020|EPI ISL 467471|B.1.5|South Africa|2020-04-01	Africa|hCoV-19/South Africa/KRISP-0579/2020|EPI ISL 498117|B.1.1.273|South Africa|2020-07-08	0.0003360894	Africa
Africa|hCoV-19/South Africa/KRISP-012/2020|EPI ISL 421576|B.1.1.10|South Africa|2020-04-01	Africa|hCoV-19/South Africa/KRISP-0579/2020|EPI ISL 498117|B.1.1.273|South Africa|2020-07-08	0.0003700577	Africa
Africa|hCoV-19/South Africa/KRISP-0120/2020|EPI ISL 467472|B.1.106|South Africa|2020-04-01	Africa|hCoV-19/South Africa/KRISP-0579/2020|EPI ISL 498117|B.1.1.273|South Africa|2020-07-08	0.0004033411	Africa
Africa|hCoV-19/South Africa/KRISP-0123/2020|EPI ISL 467475|B.1.5|South Africa|2020-05-14	Africa|hCoV-19/South Africa/KRISP-0579/2020|EPI ISL 498117|B.1.1.273|South Africa|2020-07-08	0.0004369633	Africa
Africa|hCoV-19/South Africa/KRISP-0124/2020|EPI ISL 467476|B.1.1.57|South Africa|2020-05-13	Africa|hCoV-19/South Africa/KRISP-0579/2020|EPI ISL 498117|B.1.1.273|South Africa|2020-07-08	0.0002706825	Africa
Africa|hCoV-19/South Africa/KRISP-0125/2020|EPI ISL 467477|B.1.1.52|South Africa|2020-05-13	Africa|hCoV-19/South Africa/KRISP-0579/2020|EPI ISL 498117|B.1.1.273|South Africa|2020-07-08	0.0003360736	Africa
Africa|hCoV-19/South Africa/KRISP-0126/2020|EPI ISL 467478|B.1.1.40|South Africa|2020-05-13	Africa|hCoV-19/South Africa/KRISP-0579/2020|EPI ISL 498117|B.1.1.273|South Africa|2020-07-08	0.0004369221	Africa
Africa|hCoV-19/South Africa/KRISP-0127/2020|EPI ISL 467479|B.1.5.19|South Africa|2020-05-13	Africa|hCoV-19/South Africa/KRISP-0579/2020|EPI ISL 498117|B.1.1.273|South Africa|2020-07-08	0.0004369530	Africa
Africa|hCoV-19/South Africa/KRISP-0128/2020|EPI ISL 467480|B.1.1.57|South Africa|2020-05-13	Africa|hCoV-19/South Africa/KRISP-0579/2020|EPI ISL 498117|B.1.1.273|South Africa|2020-07-08	0.0002699884	Africa
Africa|hCoV-19/South Africa/KRISP-0129/2020|EPI ISL 467481|B.1.1.52|South Africa|2020-05-13	Africa|hCoV-19/South Africa/KRISP-0579/2020|EPI ISL 498117|B.1.1.273|South Africa|2020-07-08	0.0003696885	Africa
Africa|hCoV-19/South Africa/KRISP-0130/2020|EPI ISL 467482|B.1.1.57|South Africa|2020-05-13	Africa|hCoV-19/South Africa/KRISP-0579/2020|EPI ISL 498117|B.1.1.273|South Africa|2020-07-08	0.0003024541	Africa
Africa|hCoV-19/South Africa/KRISP-0131/2020|EPI ISL 467483|B.1.5|South Africa|2020-05-13	Africa|hCoV-19/South Africa/KRISP-0579/2020|EPI ISL 498117|B.1.1.273|South Africa|2020-07-08	0.0004033426	Africa
Africa|hCoV-19/South Africa/KRISP-0132/2020|EPI ISL 467484|B.1.1.40|South Africa|2020-05-13	Africa|hCoV-19/South Africa/KRISP-0579/2020|EPI ISL 498117|B.1.1.273|South Africa|2020-07-08	0.0003360589	Africa
Africa|hCoV-19/South Africa/KRISP-0133/2020|EPI ISL 467485|B.1.1.57|South Africa|2020-05-13	Africa|hCoV-19/South Africa/KRISP-0579/2020|EPI ISL 498117|B.1.1.273|South Africa|2020-07-08	0.0003360736	Africa
Africa|hCoV-19/South Africa/KRISP-0134/2020|EPI ISL 467486|B.1.1.206|South Africa|2020-05-14	Africa|hCoV-19/South Africa/KRISP-0579/2020|EPI ISL 498117|B.1.1.273|South Africa|2020-07-08	0.0003024469	Africa
Africa|hCoV-19/South Africa/KRISP-0135/2020|EPI ISL 467487|B.1.1.57|South Africa|2020-05-14	Africa|hCoV-19/South Africa/KRISP-0579/2020|EPI ISL 498117|B.1.1.273|South Africa|2020-07-08	0.0002710585	Africa
Africa|hCoV-19/South Africa/KRISP-0136/2020|EPI ISL 467488|B.1.5|South Africa|2020-05-14	Africa|hCoV-19/South Africa/KRISP-0579/2020|EPI ISL 498117|B.1.1.273|South Africa|2020-07-08	0.0004705949	Africa
Africa|hCoV-19/South Africa/KRISP-0137/2020|EPI ISL 467489|B.1.1.52|South Africa|2020-05-14	Africa|hCoV-19/South Africa/KRISP-0579/2020|EPI ISL 498117|B.1.1.273|South Africa|2020-07-08	0.0003360736	Africa
Africa|hCoV-19/South Africa/KRISP-0138/2020|EPI ISL 467490|B.1.1.53|South Africa|2020-05-14	Africa|hCoV-19/South Africa/KRISP-0579/2020|EPI ISL 498117|B.1.1.273|South Africa|2020-07-08	0.0003360815	Africa
Africa|hCoV-19/South Africa/KRISP-0139/2020|EPI ISL 467491|B.1.1|South Africa|2020-05-16	Africa|hCoV-19/South Africa/KRISP-0579/2020|EPI ISL 498117|B.1.1.273|South Africa|2020-07-08	0.0003024601	Africa
Africa|hCoV-19/South Africa/KRISP-0143/2020|EPI ISL 467493|B.1.1.56|South Africa|2020-05-21	Africa|hCoV-19/South Africa/KRISP-0579/2020|EPI ISL 498117|B.1.1.273|South Africa|2020-07-08	0.0002352270	Africa
Africa|hCoV-19/South Africa/KRISP-0144/2020|EPI ISL 467494|B.1.5.16|South Africa|2020-05-30	Africa|hCoV-19/South Africa/KRISP-0579/2020|EPI ISL 498117|B.1.1.273|South Africa|2020-07-08	0.0004033507	Africa
Africa|hCoV-19/South Africa/KRISP-0145/2020|EPI ISL 467495|B.1.106|South Africa|2020-05-30	Africa|hCoV-19/South Africa/KRISP-0579/2020|EPI ISL 498117|B.1.1.273|South Africa|2020-07-08	0.0004033236	Africa
Africa|hCoV-19/South Africa/KRISP-0148/2020|EPI ISL 467498|B.1.1|South Africa|2020-05-30	Africa|hCoV-19/South Africa/KRISP-0579/2020|EPI ISL 498117|B.1.1.273|South Africa|2020-07-08	0.0003360961	Africa
Africa|hCoV-19/South Africa/KRISP-0149/2020|EPI ISL 467499|B.1.1|South Africa|2020-05-30	Africa|hCoV-19/South Africa/KRISP-0579/2020|EPI ISL 498117|B.1.1.273|South Africa|2020-07-08	0.0002688363	Africa
Africa|hCoV-19/South Africa/KRISP-0150/2020|EPI ISL 467500|B.1.1.75|South Africa|2020-05-30	Africa|hCoV-19/South Africa/KRISP-0579/2020|EPI ISL 498117|B.1.1.273|South Africa|2020-07-08	0.0004369134	Africa
Africa|hCoV-19/South Africa/KRISP-0151/2020|EPI ISL 467501|B.1.1|South Africa|2020-06-01	Africa|hCoV-19/South Africa/KRISP-0579/2020|EPI ISL 498117|B.1.1.273|South Africa|2020-07-08	0.0003366777	Africa
Africa|hCoV-19/South Africa/KRISP-0152/2020|EPI ISL 467502|B.1.1|South Africa|2020-06-01	Africa|hCoV-19/South Africa/KRISP-0579/2020|EPI ISL 498117|B.1.1.273|South Africa|2020-07-08	0.0003024601	Africa
Africa|hCoV-19/South Africa/KRISP-0153/2020|EPI ISL 467503|B.1.1|South Africa|2020-06-01	Africa|hCoV-19/South Africa/KRISP-0579/2020|EPI ISL 498117|B.1.1.273|South Africa|2020-07-08	0.0003360736	Africa
Africa|hCoV-19/South Africa/KRISP-0154/2020|EPI ISL 467504|B.1.1|South Africa|2020-06-01	Africa|hCoV-19/South Africa/KRISP-0579/2020|EPI ISL 498117|B.1.1.273|South Africa|2020-07-08	0.0002368023	Africa
Africa|hCoV-19/South Africa/KRISP-0155/2020|EPI ISL 467505|B.1.106|South Africa|2020-06-01	Africa|hCoV-19/South Africa/KRISP-0579/2020|EPI ISL 498117|B.1.1.273|South Africa|2020-07-08	0.0004429607	Africa
Africa|hCoV-19/South Africa/KRISP-0157/2020|EPI ISL 467507|B.1.1.273|South Africa|2020-05-25	Africa|hCoV-19/South Africa/KRISP-0579/2020|EPI ISL 498117|B.1.1.273|South Africa|2020-07-08	0.0002352214	Africa
Africa|hCoV-19/South Africa/KRISP-0158/2020|EPI ISL 467508|B.1.106|South Africa|2020-05-28	Africa|hCoV-19/South Africa/KRISP-0579/2020|EPI ISL 498117|B.1.1.273|South Africa|2020-07-08	0.0004706042	Africa
Africa|hCoV-19/South Africa/KRISP-0159/2020|EPI ISL 467509|B.1.5|South Africa|2020-06-01	Africa|hCoV-19/South Africa/KRISP-0579/2020|EPI ISL 498117|B.1.1.273|South Africa|2020-07-08	0.0003360894	Africa
Africa|hCoV-19/South Africa/KRISP-0160/2020|EPI ISL 467510|B.1.5|South Africa|2020-06-01	Africa|hCoV-19/South Africa/KRISP-0579/2020|EPI ISL 498117|B.1.1.273|South Africa|2020-07-08	0.0003397196	Africa
Africa|hCoV-19/South Africa/KRISP-0161/2020|EPI ISL 467511|B.1.106|South Africa|2020-06-01	Africa|hCoV-19/South Africa/KRISP-0579/2020|EPI ISL 498117|B.1.1.273|South Africa|2020-07-08	0.0004369619	Africa
Africa|hCoV-19/South Africa/KRISP-0165/2020|EPI ISL 467515|B.1.1|South Africa|2020-05-29	Africa|hCoV-19/South Africa/KRISP-0579/2020|EPI ISL 498117|B.1.1.273|South Africa|2020-07-08	0.0002706065	Africa
Africa|hCoV-19/South Africa/KRISP-0166/2020|EPI ISL 467516|B.1.5|South Africa|2020-04-14	Africa|hCoV-19/South Africa/KRISP-0579/2020|EPI ISL 498117|B.1.1.273|South Africa|2020-07-08	0.0004369912	Africa
Africa|hCoV-19/South Africa/KRISP-0167/2020|EPI ISL 467517|B.1.106|South Africa|2020-06-02	Africa|hCoV-19/South Africa/KRISP-0579/2020|EPI ISL 498117|B.1.1.273|South Africa|2020-07-08	0.0004369617	Africa
Africa|hCoV-19/South Africa/KRISP-0168/2020|EPI ISL 467518|B.1.106|South Africa|2020-05-28	Africa|hCoV-19/South Africa/KRISP-0579/2020|EPI ISL 498117|B.1.1.273|South Africa|2020-07-08	0.0004369617	Africa
Africa|hCoV-19/South Africa/KRISP-0169/2020|EPI ISL 467519|B.1|South Africa|2020-05-31	Africa|hCoV-19/South Africa/KRISP-0579/2020|EPI ISL 498117|B.1.1.273|South Africa|2020-07-08	0.0004391565	Africa
Africa|hCoV-19/South Africa/KRISP-0170/2020|EPI ISL 467520|B.1.1.273|South Africa|2020-05-31	Africa|hCoV-19/South Africa/KRISP-0579/2020|EPI ISL 498117|B.1.1.273|South Africa|2020-07-08	0.0002366686	Africa
Africa|hCoV-19/South Africa/KRISP-0174/2020|EPI ISL 467524|B.1.106|South Africa|2020-06-04	Africa|hCoV-19/South Africa/KRISP-0579/2020|EPI ISL 498117|B.1.1.273|South Africa|2020-07-08	0.0004369617	Africa
Africa|hCoV-19/South Africa/KRISP-0175/2020|EPI ISL 482702|B.1.1.273|South Africa|2020-06-05	Africa|hCoV-19/South Africa/KRISP-0579/2020|EPI ISL 498117|B.1.1.273|South Africa|2020-07-08	0.0002360439	Africa
Africa|hCoV-19/South Africa/KRISP-0178/2020|EPI ISL 482704|B.1.1.57|South Africa|2020-06-05	Africa|hCoV-19/South Africa/KRISP-0579/2020|EPI ISL 498117|B.1.1.273|South Africa|2020-07-08	0.0003710562	Africa
Africa|hCoV-19/South Africa/KRISP-0179/2020|EPI ISL 482705|B.1.5.16|South Africa|2020-06-06	Africa|hCoV-19/South Africa/KRISP-0579/2020|EPI ISL 498117|B.1.1.273|South Africa|2020-07-08	0.0005378679	Africa
Africa|hCoV-19/South Africa/KRISP-0185/2020|EPI ISL 482708|B.1.1|South Africa|2020-06-07	Africa|hCoV-19/South Africa/KRISP-0579/2020|EPI ISL 498117|B.1.1.273|South Africa|2020-07-08	0.0003360882	Africa
Africa|hCoV-19/South Africa/KRISP-0190/2020|EPI ISL 482709|B.1.1.273|South Africa|2020-06-06	Africa|hCoV-19/South Africa/KRISP-0579/2020|EPI ISL 498117|B.1.1.273|South Africa|2020-07-08	0.0002354034	Africa
Africa|hCoV-19/South Africa/KRISP-0191/2020|EPI ISL 482710|B.1.106|South Africa|2020-06-04	Africa|hCoV-19/South Africa/KRISP-0579/2020|EPI ISL 498117|B.1.1.273|South Africa|2020-07-08	0.0004708369	Africa
Africa|hCoV-19/South Africa/KRISP-0193/2020|EPI ISL 482848|B.1.106|South Africa|2020-06-03	Africa|hCoV-19/South Africa/KRISP-0579/2020|EPI ISL 498117|B.1.1.273|South Africa|2020-07-08	0.0004410975	Africa
Africa|hCoV-19/South Africa/KRISP-0194/2020|EPI ISL 482849|B.1.106|South Africa|2020-06-06	Africa|hCoV-19/South Africa/KRISP-0579/2020|EPI ISL 498117|B.1.1.273|South Africa|2020-07-08	0.0004527398	Africa
Africa|hCoV-19/South Africa/KRISP-0195/2020|EPI ISL 482850|B.1.106|South Africa|2020-06-07	Africa|hCoV-19/South Africa/KRISP-0579/2020|EPI ISL 498117|B.1.1.273|South Africa|2020-07-08	0.0005162356	Africa
Africa|hCoV-19/South Africa/KRISP-0196/2020|EPI ISL 482712|B.1.106|South Africa|2020-06-08	Africa|hCoV-19/South Africa/KRISP-0579/2020|EPI ISL 498117|B.1.1.273|South Africa|2020-07-08	0.0005042071	Africa
Africa|hCoV-19/South Africa/KRISP-0197/2020|EPI ISL 482713|B.1.1.206|South Africa|2020-06-08	Africa|hCoV-19/South Africa/KRISP-0579/2020|EPI ISL 498117|B.1.1.273|South Africa|2020-07-08	0.0003405130	Africa
Africa|hCoV-19/South Africa/KRISP-0198/2020|EPI ISL 482851|B.1.1|South Africa|2020-06-11	Africa|hCoV-19/South Africa/KRISP-0579/2020|EPI ISL 498117|B.1.1.273|South Africa|2020-07-08	0.0003068284	Africa
Africa|hCoV-19/South Africa/KRISP-0199/2020|EPI ISL 482714|B.1.5|South Africa|2020-06-11	Africa|hCoV-19/South Africa/KRISP-0579/2020|EPI ISL 498117|B.1.1.273|South Africa|2020-07-08	0.0004766120	Africa
Africa|hCoV-19/South Africa/KRISP-02/2020|EPI ISL 421572|B|South Africa|2020-03-23	Africa|hCoV-19/South Africa/KRISP-0579/2020|EPI ISL 498117|B.1.1.273|South Africa|2020-07-08	0.0006873529	Africa
Africa|hCoV-19/South Africa/KRISP-0200/2020|EPI ISL 482715|B.1.5|South Africa|2020-06-11	Africa|hCoV-19/South Africa/KRISP-0579/2020|EPI ISL 498117|B.1.1.273|South Africa|2020-07-08	0.0004423775	Africa
Africa|hCoV-19/South Africa/KRISP-0201/2020|EPI ISL 482716|B.1.1|South Africa|2020-06-11	Africa|hCoV-19/South Africa/KRISP-0579/2020|EPI ISL 498117|B.1.1.273|South Africa|2020-07-08	0.0002688363	Africa
Africa|hCoV-19/South Africa/KRISP-0203/2020|EPI ISL 482852|B.1.1|South Africa|2020-06-11	Africa|hCoV-19/South Africa/KRISP-0579/2020|EPI ISL 498117|B.1.1.273|South Africa|2020-07-08	0.0003026432	Africa
Africa|hCoV-19/South Africa/KRISP-0206/2020|EPI ISL 482719|B.1.5|South Africa|2020-06-11	Africa|hCoV-19/South Africa/KRISP-0579/2020|EPI ISL 498117|B.1.1.273|South Africa|2020-07-08	0.0004380511	Africa
Africa|hCoV-19/South Africa/KRISP-0211/2020|EPI ISL 482720|B.1.5|South Africa|2020-06-11	Africa|hCoV-19/South Africa/KRISP-0579/2020|EPI ISL 498117|B.1.1.273|South Africa|2020-07-08	0.0004034767	Africa
Africa|hCoV-19/South Africa/KRISP-0212/2020|EPI ISL 482721|B.1.5|South Africa|2020-06-11	Africa|hCoV-19/South Africa/KRISP-0579/2020|EPI ISL 498117|B.1.1.273|South Africa|2020-07-08	0.0004045375	Africa
Africa|hCoV-19/South Africa/KRISP-0213/2020|EPI ISL 482722|B.1.5|South Africa|2020-06-11	Africa|hCoV-19/South Africa/KRISP-0579/2020|EPI ISL 498117|B.1.1.273|South Africa|2020-07-08	0.0003699918	Africa
Africa|hCoV-19/South Africa/KRISP-0214/2020|EPI ISL 482723|B.1.5|South Africa|2020-06-11	Africa|hCoV-19/South Africa/KRISP-0579/2020|EPI ISL 498117|B.1.1.273|South Africa|2020-07-08	0.0004725736	Africa
Africa|hCoV-19/South Africa/KRISP-0224/2020|EPI ISL 482724|B.1.144|South Africa|2020-06-11	Africa|hCoV-19/South Africa/KRISP-0579/2020|EPI ISL 498117|B.1.1.273|South Africa|2020-07-08	0.0004082251	Africa
Africa|hCoV-19/South Africa/KRISP-0243/2020|EPI ISL 482725|B.1.140|South Africa|2020-06-14	Africa|hCoV-19/South Africa/KRISP-0579/2020|EPI ISL 498117|B.1.1.273|South Africa|2020-07-08	0.0005516822	Africa
Africa|hCoV-19/South Africa/KRISP-0245/2020|EPI ISL 482726|B.1.144|South Africa|2020-06-14	Africa|hCoV-19/South Africa/KRISP-0579/2020|EPI ISL 498117|B.1.1.273|South Africa|2020-07-08	0.0004369616	Africa
Africa|hCoV-19/South Africa/KRISP-0255/2020|EPI ISL 482728|B.1.5|South Africa|2020-06-14	Africa|hCoV-19/South Africa/KRISP-0579/2020|EPI ISL 498117|B.1.1.273|South Africa|2020-07-08	0.0004076760	Africa
Africa|hCoV-19/South Africa/KRISP-0259/2020|EPI ISL 482729|B.1|South Africa|2020-06-15	Africa|hCoV-19/South Africa/KRISP-0579/2020|EPI ISL 498117|B.1.1.273|South Africa|2020-07-08	0.0005130419	Africa
Africa|hCoV-19/South Africa/KRISP-0260/2020|EPI ISL 482730|B.1.140|South Africa|2020-06-15	Africa|hCoV-19/South Africa/KRISP-0579/2020|EPI ISL 498117|B.1.1.273|South Africa|2020-07-08	0.0006152375	Africa
Africa|hCoV-19/South Africa/KRISP-0261/2020|EPI ISL 482731|B.1.5|South Africa|2020-06-15	Africa|hCoV-19/South Africa/KRISP-0579/2020|EPI ISL 498117|B.1.1.273|South Africa|2020-07-08	0.0003403057	Africa
Africa|hCoV-19/South Africa/KRISP-0266/2020|EPI ISL 482853|B.1.1|South Africa|2020-06-17	Africa|hCoV-19/South Africa/KRISP-0579/2020|EPI ISL 498117|B.1.1.273|South Africa|2020-07-08	0.0004369795	Africa
Africa|hCoV-19/South Africa/KRISP-0267/2020|EPI ISL 482854|A|South Africa|2020-06-17	Africa|hCoV-19/South Africa/KRISP-0579/2020|EPI ISL 498117|B.1.1.273|South Africa|2020-07-08	0.0010233545	Africa
Africa|hCoV-19/South Africa/KRISP-0268/2020|EPI ISL 482855|B.1.1.117|South Africa|2020-06-17	Africa|hCoV-19/South Africa/KRISP-0579/2020|EPI ISL 498117|B.1.1.273|South Africa|2020-07-08	0.0003741440	Africa
Africa|hCoV-19/South Africa/KRISP-0269/2020|EPI ISL 482856|B.1.5|South Africa|2020-06-17	Africa|hCoV-19/South Africa/KRISP-0579/2020|EPI ISL 498117|B.1.1.273|South Africa|2020-07-08	0.0004774513	Africa
Africa|hCoV-19/South Africa/KRISP-0270/2020|EPI ISL 482857|B.1.1.117|South Africa|2020-06-17	Africa|hCoV-19/South Africa/KRISP-0579/2020|EPI ISL 498117|B.1.1.273|South Africa|2020-07-08	0.0003732301	Africa
Africa|hCoV-19/South Africa/KRISP-0271/2020|EPI ISL 482858|B.1.1|South Africa|2020-06-17	Africa|hCoV-19/South Africa/KRISP-0579/2020|EPI ISL 498117|B.1.1.273|South Africa|2020-07-08	0.0004459143	Africa
Africa|hCoV-19/South Africa/KRISP-0272/2020|EPI ISL 482859|B.1.1|South Africa|2020-06-17	Africa|hCoV-19/South Africa/KRISP-0579/2020|EPI ISL 498117|B.1.1.273|South Africa|2020-07-08	0.0003080178	Africa
Africa|hCoV-19/South Africa/KRISP-0273/2020|EPI ISL 482860|B.1.1.57|South Africa|2020-06-18	Africa|hCoV-19/South Africa/KRISP-0579/2020|EPI ISL 498117|B.1.1.273|South Africa|2020-07-08	0.0004791158	Africa
Africa|hCoV-19/South Africa/KRISP-0274/2020|EPI ISL 482861|B.1.1.57|South Africa|2020-06-18	Africa|hCoV-19/South Africa/KRISP-0579/2020|EPI ISL 498117|B.1.1.273|South Africa|2020-07-08	0.0004781835	Africa
Africa|hCoV-19/South Africa/KRISP-0275/2020|EPI ISL 482862|B.1.1|South Africa|2020-06-18	Africa|hCoV-19/South Africa/KRISP-0579/2020|EPI ISL 498117|B.1.1.273|South Africa|2020-07-08	0.0003031295	Africa
Africa|hCoV-19/South Africa/KRISP-0276/2020|EPI ISL 482863|B.1.1.57|South Africa|2020-06-18	Africa|hCoV-19/South Africa/KRISP-0579/2020|EPI ISL 498117|B.1.1.273|South Africa|2020-07-08	0.0004803650	Africa
Africa|hCoV-19/South Africa/KRISP-0277/2020|EPI ISL 482864|B.1.1.273|South Africa|2020-06-16	Africa|hCoV-19/South Africa/KRISP-0579/2020|EPI ISL 498117|B.1.1.273|South Africa|2020-07-08	0.0003086090	Africa
Africa|hCoV-19/South Africa/KRISP-0278/2020|EPI ISL 482865|B.1.1.75|South Africa|2020-06-16	Africa|hCoV-19/South Africa/KRISP-0579/2020|EPI ISL 498117|B.1.1.273|South Africa|2020-07-08	0.0003726269	Africa
Africa|hCoV-19/South Africa/KRISP-0279/2020|EPI ISL 482866|B.1.1.56|South Africa|2020-06-16	Africa|hCoV-19/South Africa/KRISP-0579/2020|EPI ISL 498117|B.1.1.273|South Africa|2020-07-08	0.0003445277	Africa
Africa|hCoV-19/South Africa/KRISP-0280/2020|EPI ISL 482867|B.1.1.206|South Africa|2020-06-16	Africa|hCoV-19/South Africa/KRISP-0579/2020|EPI ISL 498117|B.1.1.273|South Africa|2020-07-08	0.0003696883	Africa
Africa|hCoV-19/South Africa/KRISP-0281/2020|EPI ISL 482868|B.1.1.206|South Africa|2020-06-16	Africa|hCoV-19/South Africa/KRISP-0579/2020|EPI ISL 498117|B.1.1.273|South Africa|2020-07-08	0.0003778135	Africa
Africa|hCoV-19/South Africa/KRISP-0282/2020|EPI ISL 482869|B.1.1.206|South Africa|2020-06-16	Africa|hCoV-19/South Africa/KRISP-0579/2020|EPI ISL 498117|B.1.1.273|South Africa|2020-07-08	0.0004119989	Africa
Africa|hCoV-19/South Africa/KRISP-0283/2020|EPI ISL 482870|B.1.1.206|South Africa|2020-06-16	Africa|hCoV-19/South Africa/KRISP-0579/2020|EPI ISL 498117|B.1.1.273|South Africa|2020-07-08	0.0003839667	Africa
Africa|hCoV-19/South Africa/KRISP-0284/2020|EPI ISL 482871|B.1.1.206|South Africa|2020-06-16	Africa|hCoV-19/South Africa/KRISP-0579/2020|EPI ISL 498117|B.1.1.273|South Africa|2020-07-08	0.0004408071	Africa
Africa|hCoV-19/South Africa/KRISP-0285/2020|EPI ISL 482872|B.1.1.206|South Africa|2020-06-16	Africa|hCoV-19/South Africa/KRISP-0579/2020|EPI ISL 498117|B.1.1.273|South Africa|2020-07-08	0.0004105472	Africa
Africa|hCoV-19/South Africa/KRISP-0286/2020|EPI ISL 487277|B.1.1|South Africa|2020-06-26	Africa|hCoV-19/South Africa/KRISP-0579/2020|EPI ISL 498117|B.1.1.273|South Africa|2020-07-08	0.0002688363	Africa
Africa|hCoV-19/South Africa/KRISP-0287/2020|EPI ISL 487278|B.1.1.84|South Africa|2020-06-26	Africa|hCoV-19/South Africa/KRISP-0579/2020|EPI ISL 498117|B.1.1.273|South Africa|2020-07-08	0.0003051019	Africa
Africa|hCoV-19/South Africa/KRISP-0288/2020|EPI ISL 487279|B.1.140|South Africa|2020-06-26	Africa|hCoV-19/South Africa/KRISP-0579/2020|EPI ISL 498117|B.1.1.273|South Africa|2020-07-08	0.0005138784	Africa
Africa|hCoV-19/South Africa/KRISP-0290/2020|EPI ISL 487280|B.1.1.84|South Africa|2020-06-26	Africa|hCoV-19/South Africa/KRISP-0579/2020|EPI ISL 498117|B.1.1.273|South Africa|2020-07-08	0.0003371010	Africa
Africa|hCoV-19/South Africa/KRISP-0291/2020|EPI ISL 487281|B.1.1.84|South Africa|2020-06-26	Africa|hCoV-19/South Africa/KRISP-0579/2020|EPI ISL 498117|B.1.1.273|South Africa|2020-07-08	0.0004040473	Africa
Africa|hCoV-19/South Africa/KRISP-0293/2020|EPI ISL 487282|B.1.5|South Africa|2020-06-25	Africa|hCoV-19/South Africa/KRISP-0579/2020|EPI ISL 498117|B.1.1.273|South Africa|2020-07-08	0.0005878298	Africa
Africa|hCoV-19/South Africa/KRISP-0296/2020|EPI ISL 487284|B.1.1.57|South Africa|2020-06-26	Africa|hCoV-19/South Africa/KRISP-0579/2020|EPI ISL 498117|B.1.1.273|South Africa|2020-07-08	0.0003075443	Africa
Africa|hCoV-19/South Africa/KRISP-0297/2020|EPI ISL 487285|B.1.1.84|South Africa|2020-06-26	Africa|hCoV-19/South Africa/KRISP-0579/2020|EPI ISL 498117|B.1.1.273|South Africa|2020-07-08	0.0003058067	Africa
Africa|hCoV-19/South Africa/KRISP-0299/2020|EPI ISL 487287|B.1.140|South Africa|2020-06-25	Africa|hCoV-19/South Africa/KRISP-0579/2020|EPI ISL 498117|B.1.1.273|South Africa|2020-07-08	0.0004748234	Africa
Africa|hCoV-19/South Africa/KRISP-0300/2020|EPI ISL 487288|B.1.140|South Africa|2020-06-25	Africa|hCoV-19/South Africa/KRISP-0579/2020|EPI ISL 498117|B.1.1.273|South Africa|2020-07-08	0.0005042526	Africa
Africa|hCoV-19/South Africa/KRISP-0302/2020|EPI ISL 487289|B.1.5|South Africa|2020-06-24	Africa|hCoV-19/South Africa/KRISP-0579/2020|EPI ISL 498117|B.1.1.273|South Africa|2020-07-08	0.0005180408	Africa
Africa|hCoV-19/South Africa/KRISP-0303/2020|EPI ISL 487348|B.1.144|South Africa|2020-06-25	Africa|hCoV-19/South Africa/KRISP-0579/2020|EPI ISL 498117|B.1.1.273|South Africa|2020-07-08	0.0005468733	Africa
Africa|hCoV-19/South Africa/KRISP-0305/2020|EPI ISL 487291|B.1.1.206|South Africa|2020-06-24	Africa|hCoV-19/South Africa/KRISP-0579/2020|EPI ISL 498117|B.1.1.273|South Africa|2020-07-08	0.0004554928	Africa
Africa|hCoV-19/South Africa/KRISP-0308/2020|EPI ISL 487292|C.1|South Africa|2020-06-24	Africa|hCoV-19/South Africa/KRISP-0579/2020|EPI ISL 498117|B.1.1.273|South Africa|2020-07-08	0.0004403400	Africa
Africa|hCoV-19/South Africa/KRISP-0309/2020|EPI ISL 487293|C.1|South Africa|2020-06-24	Africa|hCoV-19/South Africa/KRISP-0579/2020|EPI ISL 498117|B.1.1.273|South Africa|2020-07-08	0.0004852943	Africa
Africa|hCoV-19/South Africa/KRISP-0310/2020|EPI ISL 487294|C.1|South Africa|2020-06-24	Africa|hCoV-19/South Africa/KRISP-0579/2020|EPI ISL 498117|B.1.1.273|South Africa|2020-07-08	0.0004416603	Africa
Africa|hCoV-19/South Africa/KRISP-0312/2020|EPI ISL 487295|B.1.1.62|South Africa|2020-06-24	Africa|hCoV-19/South Africa/KRISP-0579/2020|EPI ISL 498117|B.1.1.273|South Africa|2020-07-08	0.0003375025	Africa
Africa|hCoV-19/South Africa/KRISP-0318/2020|EPI ISL 487297|B.1.1.206|South Africa|2020-06-23	Africa|hCoV-19/South Africa/KRISP-0579/2020|EPI ISL 498117|B.1.1.273|South Africa|2020-07-08	0.0003362204	Africa
Africa|hCoV-19/South Africa/KRISP-0321/2020|EPI ISL 487298|B.1.1.206|South Africa|2020-06-24	Africa|hCoV-19/South Africa/KRISP-0579/2020|EPI ISL 498117|B.1.1.273|South Africa|2020-07-08	0.0004133225	Africa
Africa|hCoV-19/South Africa/KRISP-0322/2020|EPI ISL 487299|B.1.1.288|South Africa|2020-06-24	Africa|hCoV-19/South Africa/KRISP-0579/2020|EPI ISL 498117|B.1.1.273|South Africa|2020-07-08	0.0002780184	Africa
Africa|hCoV-19/South Africa/KRISP-0323/2020|EPI ISL 487300|B.1.1.288|South Africa|2020-06-24	Africa|hCoV-19/South Africa/KRISP-0579/2020|EPI ISL 498117|B.1.1.273|South Africa|2020-07-08	0.0002732242	Africa
Africa|hCoV-19/South Africa/KRISP-0327/2020|EPI ISL 487301|C.1|South Africa|2020-06-24	Africa|hCoV-19/South Africa/KRISP-0579/2020|EPI ISL 498117|B.1.1.273|South Africa|2020-07-08	0.0004542671	Africa
Africa|hCoV-19/South Africa/KRISP-0331/2020|EPI ISL 487302|B.1.1.206|South Africa|2020-06-24	Africa|hCoV-19/South Africa/KRISP-0579/2020|EPI ISL 498117|B.1.1.273|South Africa|2020-07-08	0.0003760567	Africa
Africa|hCoV-19/South Africa/KRISP-0332/2020|EPI ISL 487303|C.1|South Africa|2020-06-24	Africa|hCoV-19/South Africa/KRISP-0579/2020|EPI ISL 498117|B.1.1.273|South Africa|2020-07-08	0.0004796762	Africa
Africa|hCoV-19/South Africa/KRISP-0336/2020|EPI ISL 487304|B.1.1.273|South Africa|2020-06-18	Africa|hCoV-19/South Africa/KRISP-0579/2020|EPI ISL 498117|B.1.1.273|South Africa|2020-07-08	0.0002688534	Africa
Africa|hCoV-19/South Africa/KRISP-0337/2020|EPI ISL 495517|B.1.1.273|South Africa|2020-06-18	Africa|hCoV-19/South Africa/KRISP-0579/2020|EPI ISL 498117|B.1.1.273|South Africa|2020-07-08	0.0002764325	Africa
Africa|hCoV-19/South Africa/KRISP-0338/2020|EPI ISL 487305|B.1.1.273|South Africa|2020-06-18	Africa|hCoV-19/South Africa/KRISP-0579/2020|EPI ISL 498117|B.1.1.273|South Africa|2020-07-08	0.0002370475	Africa
Africa|hCoV-19/South Africa/KRISP-0339/2020|EPI ISL 487306|B.1.1.273|South Africa|2020-06-18	Africa|hCoV-19/South Africa/KRISP-0579/2020|EPI ISL 498117|B.1.1.273|South Africa|2020-07-08	0.0002415456	Africa
Africa|hCoV-19/South Africa/KRISP-0340/2020|EPI ISL 487307|B.1.1.273|South Africa|2020-06-17	Africa|hCoV-19/South Africa/KRISP-0579/2020|EPI ISL 498117|B.1.1.273|South Africa|2020-07-08	0.0002395785	Africa
Africa|hCoV-19/South Africa/KRISP-0342/2020|EPI ISL 495518|B.1.1.206|South Africa|2020-06-18	Africa|hCoV-19/South Africa/KRISP-0579/2020|EPI ISL 498117|B.1.1.273|South Africa|2020-07-08	0.0004893461	Africa
Africa|hCoV-19/South Africa/KRISP-0343/2020|EPI ISL 495519|H.1|South Africa|2020-06-18	Africa|hCoV-19/South Africa/KRISP-0579/2020|EPI ISL 498117|B.1.1.273|South Africa|2020-07-08	0.0002719585	Africa
Africa|hCoV-19/South Africa/KRISP-0344/2020|EPI ISL 495520|C.1|South Africa|2020-06-20	Africa|hCoV-19/South Africa/KRISP-0579/2020|EPI ISL 498117|B.1.1.273|South Africa|2020-07-08	0.0006074040	Africa
Africa|hCoV-19/South Africa/KRISP-0346/2020|EPI ISL 495521|B.1.140|South Africa|2020-06-18	Africa|hCoV-19/South Africa/KRISP-0579/2020|EPI ISL 498117|B.1.1.273|South Africa|2020-07-08	0.0005510735	Africa
Africa|hCoV-19/South Africa/KRISP-0347/2020|EPI ISL 487308|B.1.1.206|South Africa|2020-06-18	Africa|hCoV-19/South Africa/KRISP-0579/2020|EPI ISL 498117|B.1.1.273|South Africa|2020-07-08	0.0004705818	Africa
Africa|hCoV-19/South Africa/KRISP-0348/2020|EPI ISL 487309|B.1.144|South Africa|2020-06-18	Africa|hCoV-19/South Africa/KRISP-0579/2020|EPI ISL 498117|B.1.1.273|South Africa|2020-07-08	0.0005161643	Africa
Africa|hCoV-19/South Africa/KRISP-0349/2020|EPI ISL 487310|B.1.1.206|South Africa|2020-06-17	Africa|hCoV-19/South Africa/KRISP-0579/2020|EPI ISL 498117|B.1.1.273|South Africa|2020-07-08	0.0003047405	Africa
Africa|hCoV-19/South Africa/KRISP-0350/2020|EPI ISL 487311|B.1.1.206|South Africa|2020-06-17	Africa|hCoV-19/South Africa/KRISP-0579/2020|EPI ISL 498117|B.1.1.273|South Africa|2020-07-08	0.0003027317	Africa
Africa|hCoV-19/South Africa/KRISP-0352/2020|EPI ISL 487312|B.1.1.206|South Africa|2020-06-17	Africa|hCoV-19/South Africa/KRISP-0579/2020|EPI ISL 498117|B.1.1.273|South Africa|2020-07-08	0.0003026503	Africa
Africa|hCoV-19/South Africa/KRISP-0356/2020|EPI ISL 487313|B.1.5|South Africa|2020-06-25	Africa|hCoV-19/South Africa/KRISP-0579/2020|EPI ISL 498117|B.1.1.273|South Africa|2020-07-08	0.0005411490	Africa
Africa|hCoV-19/South Africa/KRISP-0360/2020|EPI ISL 487314|C.1|South Africa|2020-06-19	Africa|hCoV-19/South Africa/KRISP-0579/2020|EPI ISL 498117|B.1.1.273|South Africa|2020-07-08	0.0005377956	Africa
Africa|hCoV-19/South Africa/KRISP-0361/2020|EPI ISL 487315|B.1.1.206|South Africa|2020-06-18	Africa|hCoV-19/South Africa/KRISP-0579/2020|EPI ISL 498117|B.1.1.273|South Africa|2020-07-08	0.0004491722	Africa
Africa|hCoV-19/South Africa/KRISP-0365/2020|EPI ISL 487316|B.1.1.84|South Africa|2020-06-25	Africa|hCoV-19/South Africa/KRISP-0579/2020|EPI ISL 498117|B.1.1.273|South Africa|2020-07-08	0.0003360670	Africa
Africa|hCoV-19/South Africa/KRISP-0366/2020|EPI ISL 487317|B.1.1|South Africa|2020-06-18	Africa|hCoV-19/South Africa/KRISP-0579/2020|EPI ISL 498117|B.1.1.273|South Africa|2020-07-08	0.0002433541	Africa
Africa|hCoV-19/South Africa/KRISP-0367/2020|EPI ISL 487318|B.1.1.273|South Africa|2020-06-25	Africa|hCoV-19/South Africa/KRISP-0579/2020|EPI ISL 498117|B.1.1.273|South Africa|2020-07-08	0.0002356569	Africa
Africa|hCoV-19/South Africa/KRISP-0368/2020|EPI ISL 487319|B.1.1|South Africa|2020-06-18	Africa|hCoV-19/South Africa/KRISP-0579/2020|EPI ISL 498117|B.1.1.273|South Africa|2020-07-08	0.0002688426	Africa
Africa|hCoV-19/South Africa/KRISP-0369/2020|EPI ISL 487320|B.1.1.84|South Africa|2020-06-25	Africa|hCoV-19/South Africa/KRISP-0579/2020|EPI ISL 498117|B.1.1.273|South Africa|2020-07-08	0.0003360589	Africa
Africa|hCoV-19/South Africa/KRISP-0370/2020|EPI ISL 487321|B.1.140|South Africa|2020-06-25	Africa|hCoV-19/South Africa/KRISP-0579/2020|EPI ISL 498117|B.1.1.273|South Africa|2020-07-08	0.0005379039	Africa
Africa|hCoV-19/South Africa/KRISP-0372/2020|EPI ISL 487323|B.1.106|South Africa|2020-06-19	Africa|hCoV-19/South Africa/KRISP-0579/2020|EPI ISL 498117|B.1.1.273|South Africa|2020-07-08	0.0004428358	Africa
Africa|hCoV-19/South Africa/KRISP-0373/2020|EPI ISL 487324|B.1.106|South Africa|2020-06-19	Africa|hCoV-19/South Africa/KRISP-0579/2020|EPI ISL 498117|B.1.1.273|South Africa|2020-07-08	0.0005042290	Africa
Africa|hCoV-19/South Africa/KRISP-0375/2020|EPI ISL 487325|B.1.140|South Africa|2020-06-25	Africa|hCoV-19/South Africa/KRISP-0579/2020|EPI ISL 498117|B.1.1.273|South Africa|2020-07-08	0.0005418009	Africa
Africa|hCoV-19/South Africa/KRISP-0376/2020|EPI ISL 487326|B.1.5|South Africa|2020-06-22	Africa|hCoV-19/South Africa/KRISP-0579/2020|EPI ISL 498117|B.1.1.273|South Africa|2020-07-08	0.0003733818	Africa
Africa|hCoV-19/South Africa/KRISP-0377/2020|EPI ISL 495522|B.1.1|South Africa|2020-06-22	Africa|hCoV-19/South Africa/KRISP-0579/2020|EPI ISL 498117|B.1.1.273|South Africa|2020-07-08	0.0002827339	Africa
Africa|hCoV-19/South Africa/KRISP-0378/2020|EPI ISL 487327|B.1.1.84|South Africa|2020-06-22	Africa|hCoV-19/South Africa/KRISP-0579/2020|EPI ISL 498117|B.1.1.273|South Africa|2020-07-08	0.0003462023	Africa
Africa|hCoV-19/South Africa/KRISP-0380/2020|EPI ISL 487328|B.1.1.84|South Africa|2020-06-25	Africa|hCoV-19/South Africa/KRISP-0579/2020|EPI ISL 498117|B.1.1.273|South Africa|2020-07-08	0.0003027420	Africa
Africa|hCoV-19/South Africa/KRISP-0382/2020|EPI ISL 495523|B.1.140|South Africa|2020-06-25	Africa|hCoV-19/South Africa/KRISP-0579/2020|EPI ISL 498117|B.1.1.273|South Africa|2020-07-08	0.0005250589	Africa
Africa|hCoV-19/South Africa/KRISP-0383/2020|EPI ISL 495524|B.1.140|South Africa|2020-06-25	Africa|hCoV-19/South Africa/KRISP-0579/2020|EPI ISL 498117|B.1.1.273|South Africa|2020-07-08	0.0007122614	Africa
Africa|hCoV-19/South Africa/KRISP-0384/2020|EPI ISL 495525|B.1.140|South Africa|2020-06-25	Africa|hCoV-19/South Africa/KRISP-0579/2020|EPI ISL 498117|B.1.1.273|South Africa|2020-07-08	0.0005203295	Africa
Africa|hCoV-19/South Africa/KRISP-0386/2020|EPI ISL 487329|B.1.1.62|South Africa|2020-07-01	Africa|hCoV-19/South Africa/KRISP-0579/2020|EPI ISL 498117|B.1.1.273|South Africa|2020-07-08	0.0003360879	Africa
Africa|hCoV-19/South Africa/KRISP-0387/2020|EPI ISL 487330|B.1.1.99|South Africa|2020-07-01	Africa|hCoV-19/South Africa/KRISP-0579/2020|EPI ISL 498117|B.1.1.273|South Africa|2020-07-08	0.0003704902	Africa
Africa|hCoV-19/South Africa/KRISP-0388/2020|EPI ISL 487331|B.1.140|South Africa|2020-07-01	Africa|hCoV-19/South Africa/KRISP-0579/2020|EPI ISL 498117|B.1.1.273|South Africa|2020-07-08	0.0005083532	Africa
Africa|hCoV-19/South Africa/KRISP-0389/2020|EPI ISL 487332|C.9|South Africa|2020-07-01	Africa|hCoV-19/South Africa/KRISP-0579/2020|EPI ISL 498117|B.1.1.273|South Africa|2020-07-08	0.0005041950	Africa
Africa|hCoV-19/South Africa/KRISP-0390/2020|EPI ISL 487333|C.2|South Africa|2020-07-01	Africa|hCoV-19/South Africa/KRISP-0579/2020|EPI ISL 498117|B.1.1.273|South Africa|2020-07-08	0.0005086050	Africa
Africa|hCoV-19/South Africa/KRISP-0391/2020|EPI ISL 487334|B.1.1.206|South Africa|2020-07-01	Africa|hCoV-19/South Africa/KRISP-0579/2020|EPI ISL 498117|B.1.1.273|South Africa|2020-07-08	0.0003034256	Africa
Africa|hCoV-19/South Africa/KRISP-0392/2020|EPI ISL 487335|B.1.5.19|South Africa|2020-07-01	Africa|hCoV-19/South Africa/KRISP-0579/2020|EPI ISL 498117|B.1.1.273|South Africa|2020-07-08	0.0004182100	Africa
Africa|hCoV-19/South Africa/KRISP-0393/2020|EPI ISL 487336|C.6|South Africa|2020-07-01	Africa|hCoV-19/South Africa/KRISP-0579/2020|EPI ISL 498117|B.1.1.273|South Africa|2020-07-08	0.0004391663	Africa
Africa|hCoV-19/South Africa/KRISP-0394/2020|EPI ISL 487337|B.1.5.19|South Africa|2020-07-01	Africa|hCoV-19/South Africa/KRISP-0579/2020|EPI ISL 498117|B.1.1.273|South Africa|2020-07-08	0.0004721275	Africa
Africa|hCoV-19/South Africa/KRISP-0395/2020|EPI ISL 487338|C.2|South Africa|2020-07-01	Africa|hCoV-19/South Africa/KRISP-0579/2020|EPI ISL 498117|B.1.1.273|South Africa|2020-07-08	0.0005041732	Africa
Africa|hCoV-19/South Africa/KRISP-0396/2020|EPI ISL 487339|C.1|South Africa|2020-07-01	Africa|hCoV-19/South Africa/KRISP-0579/2020|EPI ISL 498117|B.1.1.273|South Africa|2020-07-08	0.0005065462	Africa
Africa|hCoV-19/South Africa/KRISP-0397/2020|EPI ISL 487340|B.1.5|South Africa|2020-07-01	Africa|hCoV-19/South Africa/KRISP-0579/2020|EPI ISL 498117|B.1.1.273|South Africa|2020-07-08	0.0004369530	Africa
Africa|hCoV-19/South Africa/KRISP-0398/2020|EPI ISL 487341|B.1.1.206|South Africa|2020-07-01	Africa|hCoV-19/South Africa/KRISP-0579/2020|EPI ISL 498117|B.1.1.273|South Africa|2020-07-08	0.0003797077	Africa
Africa|hCoV-19/South Africa/KRISP-04/2020|EPI ISL 436684|B.1.1.273|South Africa|2020-03-31	Africa|hCoV-19/South Africa/KRISP-0579/2020|EPI ISL 498117|B.1.1.273|South Africa|2020-07-08	0.0002357972	Africa
Africa|hCoV-19/South Africa/KRISP-0402/2020|EPI ISL 495527|B.1.140|South Africa|2020-06-23	Africa|hCoV-19/South Africa/KRISP-0579/2020|EPI ISL 498117|B.1.1.273|South Africa|2020-07-08	0.0005728573	Africa
Africa|hCoV-19/South Africa/KRISP-0403/2020|EPI ISL 495528|C.1|South Africa|2020-06-23	Africa|hCoV-19/South Africa/KRISP-0579/2020|EPI ISL 498117|B.1.1.273|South Africa|2020-07-08	0.0004400377	Africa
Africa|hCoV-19/South Africa/KRISP-0404/2020|EPI ISL 495529|B.1.1.206|South Africa|2020-06-24	Africa|hCoV-19/South Africa/KRISP-0579/2020|EPI ISL 498117|B.1.1.273|South Africa|2020-07-08	0.0003697045	Africa
Africa|hCoV-19/South Africa/KRISP-0405/2020|EPI ISL 495530|B.1.140|South Africa|2020-06-23	Africa|hCoV-19/South Africa/KRISP-0579/2020|EPI ISL 498117|B.1.1.273|South Africa|2020-07-08	0.0005715479	Africa
Africa|hCoV-19/South Africa/KRISP-0406/2020|EPI ISL 495531|B.1.1.206|South Africa|2020-06-22	Africa|hCoV-19/South Africa/KRISP-0579/2020|EPI ISL 498117|B.1.1.273|South Africa|2020-07-08	0.0003775237	Africa
Africa|hCoV-19/South Africa/KRISP-0407/2020|EPI ISL 495532|B.1.5|South Africa|2020-06-24	Africa|hCoV-19/South Africa/KRISP-0579/2020|EPI ISL 498117|B.1.1.273|South Africa|2020-07-08	0.0003754928	Africa
Africa|hCoV-19/South Africa/KRISP-0408/2020|EPI ISL 495533|B.1.140|South Africa|2020-06-23	Africa|hCoV-19/South Africa/KRISP-0579/2020|EPI ISL 498117|B.1.1.273|South Africa|2020-07-08	0.0004890691	Africa
Africa|hCoV-19/South Africa/KRISP-0409/2020|EPI ISL 495534|C.1|South Africa|2020-06-23	Africa|hCoV-19/South Africa/KRISP-0579/2020|EPI ISL 498117|B.1.1.273|South Africa|2020-07-08	0.0004369322	Africa
Africa|hCoV-19/South Africa/KRISP-0410/2020|EPI ISL 495535|B.1.140|South Africa|2020-07-02	Africa|hCoV-19/South Africa/KRISP-0579/2020|EPI ISL 498117|B.1.1.273|South Africa|2020-07-08	0.0006051663	Africa
Africa|hCoV-19/South Africa/KRISP-0411/2020|EPI ISL 495536|B.1.1.206|South Africa|2020-07-02	Africa|hCoV-19/South Africa/KRISP-0579/2020|EPI ISL 498117|B.1.1.273|South Africa|2020-07-08	0.0004369515	Africa
Africa|hCoV-19/South Africa/KRISP-0412/2020|EPI ISL 495537|B.1.1.206|South Africa|2020-07-02	Africa|hCoV-19/South Africa/KRISP-0579/2020|EPI ISL 498117|B.1.1.273|South Africa|2020-07-08	0.0004705726	Africa
Africa|hCoV-19/South Africa/KRISP-0413/2020|EPI ISL 495538|B.1.1.40|South Africa|2020-07-02	Africa|hCoV-19/South Africa/KRISP-0579/2020|EPI ISL 498117|B.1.1.273|South Africa|2020-07-08	0.0004369324	Africa
Africa|hCoV-19/South Africa/KRISP-0414/2020|EPI ISL 495539|B.1.140|South Africa|2020-07-02	Africa|hCoV-19/South Africa/KRISP-0579/2020|EPI ISL 498117|B.1.1.273|South Africa|2020-07-08	0.0005378805	Africa
Africa|hCoV-19/South Africa/KRISP-0415/2020|EPI ISL 495540|B.1.140|South Africa|2020-07-02	Africa|hCoV-19/South Africa/KRISP-0579/2020|EPI ISL 498117|B.1.1.273|South Africa|2020-07-08	0.0005715095	Africa
Africa|hCoV-19/South Africa/KRISP-0417/2020|EPI ISL 495541|B.1.1.62|South Africa|2020-07-02	Africa|hCoV-19/South Africa/KRISP-0579/2020|EPI ISL 498117|B.1.1.273|South Africa|2020-07-08	0.0004033317	Africa
Africa|hCoV-19/South Africa/KRISP-0418/2020|EPI ISL 495542|B.1.1.206|South Africa|2020-07-02	Africa|hCoV-19/South Africa/KRISP-0579/2020|EPI ISL 498117|B.1.1.273|South Africa|2020-07-08	0.0005041832	Africa
Africa|hCoV-19/South Africa/KRISP-0420/2020|EPI ISL 495543|C.9|South Africa|2020-07-01	Africa|hCoV-19/South Africa/KRISP-0579/2020|EPI ISL 498117|B.1.1.273|South Africa|2020-07-08	0.0005051968	Africa
Africa|hCoV-19/South Africa/KRISP-0421/2020|EPI ISL 495544|B.1.1|South Africa|2020-07-01	Africa|hCoV-19/South Africa/KRISP-0579/2020|EPI ISL 498117|B.1.1.273|South Africa|2020-07-08	0.0003706474	Africa
Africa|hCoV-19/South Africa/KRISP-0423/2020|EPI ISL 495545|B.1.140|South Africa|2020-07-01	Africa|hCoV-19/South Africa/KRISP-0579/2020|EPI ISL 498117|B.1.1.273|South Africa|2020-07-08	0.0004789322	Africa
Africa|hCoV-19/South Africa/KRISP-0426/2020|EPI ISL 495546|B.1.1.206|South Africa|2020-07-01	Africa|hCoV-19/South Africa/KRISP-0579/2020|EPI ISL 498117|B.1.1.273|South Africa|2020-07-08	0.0004707354	Africa
Africa|hCoV-19/South Africa/KRISP-0436/2020|EPI ISL 498055|B.1.1|South Africa|2020-07-01	Africa|hCoV-19/South Africa/KRISP-0579/2020|EPI ISL 498117|B.1.1.273|South Africa|2020-07-08	0.0004033141	Africa
Africa|hCoV-19/South Africa/KRISP-0445/2020|EPI ISL 498058|H.1|South Africa|2020-06-30	Africa|hCoV-19/South Africa/KRISP-0579/2020|EPI ISL 498117|B.1.1.273|South Africa|2020-07-08	0.0003077516	Africa
Africa|hCoV-19/South Africa/KRISP-0446/2020|EPI ISL 498059|B.1.5|South Africa|2020-06-30	Africa|hCoV-19/South Africa/KRISP-0579/2020|EPI ISL 498117|B.1.1.273|South Africa|2020-07-08	0.0003423359	Africa
Africa|hCoV-19/South Africa/KRISP-045/2020|EPI ISL 436686|B.1.1.1|South Africa|2020-03-27	Africa|hCoV-19/South Africa/KRISP-0579/2020|EPI ISL 498117|B.1.1.273|South Africa|2020-07-08	0.0004033139	Africa
Africa|hCoV-19/South Africa/KRISP-0458/2020|EPI ISL 495549|B.1.1|South Africa|2020-07-02	Africa|hCoV-19/South Africa/KRISP-0579/2020|EPI ISL 498117|B.1.1.273|South Africa|2020-07-08	0.0004386110	Africa
Africa|hCoV-19/South Africa/KRISP-0460/2020|EPI ISL 495550|B.1.106|South Africa|2020-07-02	Africa|hCoV-19/South Africa/KRISP-0579/2020|EPI ISL 498117|B.1.1.273|South Africa|2020-07-08	0.0004371733	Africa
Africa|hCoV-19/South Africa/KRISP-0462/2020|EPI ISL 495552|B.1.106|South Africa|2020-07-02	Africa|hCoV-19/South Africa/KRISP-0579/2020|EPI ISL 498117|B.1.1.273|South Africa|2020-07-08	0.0004416128	Africa
Africa|hCoV-19/South Africa/KRISP-0464/2020|EPI ISL 495553|B.1.5|South Africa|2020-06-30	Africa|hCoV-19/South Africa/KRISP-0579/2020|EPI ISL 498117|B.1.1.273|South Africa|2020-07-08	0.0004593504	Africa
Africa|hCoV-19/South Africa/KRISP-0469/2020|EPI ISL 495555|H.1|South Africa|2020-07-06	Africa|hCoV-19/South Africa/KRISP-0579/2020|EPI ISL 498117|B.1.1.273|South Africa|2020-07-08	0.0002720809	Africa
Africa|hCoV-19/South Africa/KRISP-0474/2020|EPI ISL 495557|H.1|South Africa|2020-07-06	Africa|hCoV-19/South Africa/KRISP-0579/2020|EPI ISL 498117|B.1.1.273|South Africa|2020-07-08	0.0002688543	Africa
Africa|hCoV-19/South Africa/KRISP-0475/2020|EPI ISL 495558|H.1|South Africa|2020-07-06	Africa|hCoV-19/South Africa/KRISP-0579/2020|EPI ISL 498117|B.1.1.273|South Africa|2020-07-08	0.0002707647	Africa
Africa|hCoV-19/South Africa/KRISP-0478/2020|EPI ISL 495559|B.1.1|South Africa|2020-07-05	Africa|hCoV-19/South Africa/KRISP-0579/2020|EPI ISL 498117|B.1.1.273|South Africa|2020-07-08	0.0002355830	Africa
Africa|hCoV-19/South Africa/KRISP-0485/2020|EPI ISL 495561|B.1.1.206|South Africa|2020-07-03	Africa|hCoV-19/South Africa/KRISP-0579/2020|EPI ISL 498117|B.1.1.273|South Africa|2020-07-08	0.0003042666	Africa
Africa|hCoV-19/South Africa/KRISP-0487/2020|EPI ISL 495562|B.1.106|South Africa|2020-07-03	Africa|hCoV-19/South Africa/KRISP-0579/2020|EPI ISL 498117|B.1.1.273|South Africa|2020-07-08	0.0005714960	Africa
Africa|hCoV-19/South Africa/KRISP-0489/2020|EPI ISL 498060|B.1.1.206|South Africa|2020-07-09	Africa|hCoV-19/South Africa/KRISP-0579/2020|EPI ISL 498117|B.1.1.273|South Africa|2020-07-08	0.0003707348	Africa
Africa|hCoV-19/South Africa/KRISP-0490/2020|EPI ISL 498061|B.1.1.206|South Africa|2020-07-09	Africa|hCoV-19/South Africa/KRISP-0579/2020|EPI ISL 498117|B.1.1.273|South Africa|2020-07-08	0.0003696884	Africa
Africa|hCoV-19/South Africa/KRISP-0491/2020|EPI ISL 498062|B.1.1.273|South Africa|2020-07-07	Africa|hCoV-19/South Africa/KRISP-0579/2020|EPI ISL 498117|B.1.1.273|South Africa|2020-07-08	0.0002688363	Africa
Africa|hCoV-19/South Africa/KRISP-0492/2020|EPI ISL 498063|B.1.1.273|South Africa|2020-07-07	Africa|hCoV-19/South Africa/KRISP-0579/2020|EPI ISL 498117|B.1.1.273|South Africa|2020-07-08	0.0003387760	Africa
Africa|hCoV-19/South Africa/KRISP-0493/2020|EPI ISL 498064|B.1.1.67|South Africa|2020-07-07	Africa|hCoV-19/South Africa/KRISP-0579/2020|EPI ISL 498117|B.1.1.273|South Africa|2020-07-08	0.0003718048	Africa
Africa|hCoV-19/South Africa/KRISP-0494/2020|EPI ISL 498065|B.1.1.206|South Africa|2020-07-09	Africa|hCoV-19/South Africa/KRISP-0579/2020|EPI ISL 498117|B.1.1.273|South Africa|2020-07-08	0.0004033046	Africa
Africa|hCoV-19/South Africa/KRISP-0497/2020|EPI ISL 498066|B.1.1.206|South Africa|2020-07-09	Africa|hCoV-19/South Africa/KRISP-0579/2020|EPI ISL 498117|B.1.1.273|South Africa|2020-07-08	0.0004033046	Africa
Africa|hCoV-19/South Africa/KRISP-0498/2020|EPI ISL 498067|B.1|South Africa|2020-07-10	Africa|hCoV-19/South Africa/KRISP-0579/2020|EPI ISL 498117|B.1.1.273|South Africa|2020-07-08	0.0006051400	Africa
Africa|hCoV-19/South Africa/KRISP-0500/2020|EPI ISL 498068|B.1.1|South Africa|2020-07-07	Africa|hCoV-19/South Africa/KRISP-0579/2020|EPI ISL 498117|B.1.1.273|South Africa|2020-07-08	0.0003512760	Africa
Africa|hCoV-19/South Africa/KRISP-0501/2020|EPI ISL 498069|B.1.5|South Africa|2020-07-11	Africa|hCoV-19/South Africa/KRISP-0579/2020|EPI ISL 498117|B.1.1.273|South Africa|2020-07-08	0.0004706056	Africa
Africa|hCoV-19/South Africa/KRISP-0502/2020|EPI ISL 498070|B.1.1.273|South Africa|2020-07-11	Africa|hCoV-19/South Africa/KRISP-0579/2020|EPI ISL 498117|B.1.1.273|South Africa|2020-07-08	0.0003027826	Africa
Africa|hCoV-19/South Africa/KRISP-0503/2020|EPI ISL 498071|B.1.1.273|South Africa|2020-07-11	Africa|hCoV-19/South Africa/KRISP-0579/2020|EPI ISL 498117|B.1.1.273|South Africa|2020-07-08	0.0004033492	Africa
Africa|hCoV-19/South Africa/KRISP-0526/2020|EPI ISL 498072|B.1.5.19|South Africa|2020-07-13	Africa|hCoV-19/South Africa/KRISP-0579/2020|EPI ISL 498117|B.1.1.273|South Africa|2020-07-08	0.0005042171	Africa
Africa|hCoV-19/South Africa/KRISP-0527/2020|EPI ISL 498073|B.1.140|South Africa|2020-07-14	Africa|hCoV-19/South Africa/KRISP-0579/2020|EPI ISL 498117|B.1.1.273|South Africa|2020-07-08	0.0006724342	Africa
Africa|hCoV-19/South Africa/KRISP-0529/2020|EPI ISL 498074|C.1|South Africa|2020-07-13	Africa|hCoV-19/South Africa/KRISP-0579/2020|EPI ISL 498117|B.1.1.273|South Africa|2020-07-08	0.0005042171	Africa
Africa|hCoV-19/South Africa/KRISP-0531/2020|EPI ISL 498075|B.1.5|South Africa|2020-07-14	Africa|hCoV-19/South Africa/KRISP-0579/2020|EPI ISL 498117|B.1.1.273|South Africa|2020-07-08	0.0005715095	Africa
Africa|hCoV-19/South Africa/KRISP-0534/2020|EPI ISL 498077|B.1.5|South Africa|2020-07-14	Africa|hCoV-19/South Africa/KRISP-0579/2020|EPI ISL 498117|B.1.1.273|South Africa|2020-07-08	0.0005715480	Africa
Africa|hCoV-19/South Africa/KRISP-0535/2020|EPI ISL 498078|B.1.1.206|South Africa|2020-07-08	Africa|hCoV-19/South Africa/KRISP-0579/2020|EPI ISL 498117|B.1.1.273|South Africa|2020-07-08	0.0005378317	Africa
Africa|hCoV-19/South Africa/KRISP-0536/2020|EPI ISL 498079|B.1.1|South Africa|2020-07-14	Africa|hCoV-19/South Africa/KRISP-0579/2020|EPI ISL 498117|B.1.1.273|South Africa|2020-07-08	0.0004033222	Africa
Africa|hCoV-19/South Africa/KRISP-0538/2020|EPI ISL 498080|B.1.1.254|South Africa|2020-07-14	Africa|hCoV-19/South Africa/KRISP-0579/2020|EPI ISL 498117|B.1.1.273|South Africa|2020-07-08	0.0003388368	Africa
Africa|hCoV-19/South Africa/KRISP-0539/2020|EPI ISL 498081|B.1.1.206|South Africa|2020-07-07	Africa|hCoV-19/South Africa/KRISP-0579/2020|EPI ISL 498117|B.1.1.273|South Africa|2020-07-08	0.0003697045	Africa
Africa|hCoV-19/South Africa/KRISP-0540/2020|EPI ISL 498082|B.1.1|South Africa|2020-07-14	Africa|hCoV-19/South Africa/KRISP-0579/2020|EPI ISL 498117|B.1.1.273|South Africa|2020-07-08	0.0003360736	Africa
Africa|hCoV-19/South Africa/KRISP-0541/2020|EPI ISL 498083|B.1.1.206|South Africa|2020-07-14	Africa|hCoV-19/South Africa/KRISP-0579/2020|EPI ISL 498117|B.1.1.273|South Africa|2020-07-08	0.0004781639	Africa
Africa|hCoV-19/South Africa/KRISP-0543/2020|EPI ISL 498084|C.2|South Africa|2020-07-12	Africa|hCoV-19/South Africa/KRISP-0579/2020|EPI ISL 498117|B.1.1.273|South Africa|2020-07-08	0.0006386712	Africa
Africa|hCoV-19/South Africa/KRISP-0544/2020|EPI ISL 498085|B.1.1.206|South Africa|2020-07-13	Africa|hCoV-19/South Africa/KRISP-0579/2020|EPI ISL 498117|B.1.1.273|South Africa|2020-07-08	0.0004051754	Africa
Africa|hCoV-19/South Africa/KRISP-0545/2020|EPI ISL 498086|B.1.1.273|South Africa|2020-07-14	Africa|hCoV-19/South Africa/KRISP-0579/2020|EPI ISL 498117|B.1.1.273|South Africa|2020-07-08	0.0003360736	Africa
Africa|hCoV-19/South Africa/KRISP-0548/2020|EPI ISL 498087|B.1.1.273|South Africa|2020-07-15	Africa|hCoV-19/South Africa/KRISP-0579/2020|EPI ISL 498117|B.1.1.273|South Africa|2020-07-08	0.0002352215	Africa
Africa|hCoV-19/South Africa/KRISP-0549/2020|EPI ISL 498088|B.1.140|South Africa|2020-07-15	Africa|hCoV-19/South Africa/KRISP-0579/2020|EPI ISL 498117|B.1.1.273|South Africa|2020-07-08	0.0005379039	Africa
Africa|hCoV-19/South Africa/KRISP-0550/2020|EPI ISL 498089|B.1.1.34|South Africa|2020-07-15	Africa|hCoV-19/South Africa/KRISP-0579/2020|EPI ISL 498117|B.1.1.273|South Africa|2020-07-08	0.0004706042	Africa
Africa|hCoV-19/South Africa/KRISP-0551/2020|EPI ISL 498090|H.1|South Africa|2020-07-14	Africa|hCoV-19/South Africa/KRISP-0579/2020|EPI ISL 498117|B.1.1.273|South Africa|2020-07-08	0.0002688543	Africa
Africa|hCoV-19/South Africa/KRISP-0552/2020|EPI ISL 498091|H.1|South Africa|2020-07-14	Africa|hCoV-19/South Africa/KRISP-0579/2020|EPI ISL 498117|B.1.1.273|South Africa|2020-07-08	0.0002688543	Africa
Africa|hCoV-19/South Africa/KRISP-0553/2020|EPI ISL 498092|H.1|South Africa|2020-07-14	Africa|hCoV-19/South Africa/KRISP-0579/2020|EPI ISL 498117|B.1.1.273|South Africa|2020-07-08	0.0002701524	Africa
Africa|hCoV-19/South Africa/KRISP-0554/2020|EPI ISL 498093|B.1.1|South Africa|2020-07-14	Africa|hCoV-19/South Africa/KRISP-0579/2020|EPI ISL 498117|B.1.1.273|South Africa|2020-07-08	0.0003381152	Africa
Africa|hCoV-19/South Africa/KRISP-0555/2020|EPI ISL 498094|B.1.140|South Africa|2020-07-15	Africa|hCoV-19/South Africa/KRISP-0579/2020|EPI ISL 498117|B.1.1.273|South Africa|2020-07-08	0.0005715231	Africa
Africa|hCoV-19/South Africa/KRISP-0556/2020|EPI ISL 498095|B.1.1.273|South Africa|2020-07-15	Africa|hCoV-19/South Africa/KRISP-0579/2020|EPI ISL 498117|B.1.1.273|South Africa|2020-07-08	0.0002352270	Africa
Africa|hCoV-19/South Africa/KRISP-0557/2020|EPI ISL 498096|C.1|South Africa|2020-07-14	Africa|hCoV-19/South Africa/KRISP-0579/2020|EPI ISL 498117|B.1.1.273|South Africa|2020-07-08	0.0005042849	Africa
Africa|hCoV-19/South Africa/KRISP-0558/2020|EPI ISL 498097|B.1.1.206|South Africa|2020-07-15	Africa|hCoV-19/South Africa/KRISP-0579/2020|EPI ISL 498117|B.1.1.273|South Africa|2020-07-08	0.0004054667	Africa
Africa|hCoV-19/South Africa/KRISP-0559/2020|EPI ISL 498098|B.1.1.206|South Africa|2020-07-14	Africa|hCoV-19/South Africa/KRISP-0579/2020|EPI ISL 498117|B.1.1.273|South Africa|2020-07-08	0.0004705725	Africa
Africa|hCoV-19/South Africa/KRISP-0560/2020|EPI ISL 498099|B.1.1|South Africa|2020-07-15	Africa|hCoV-19/South Africa/KRISP-0579/2020|EPI ISL 498117|B.1.1.273|South Africa|2020-07-08	0.0003024469	Africa
Africa|hCoV-19/South Africa/KRISP-0561/2020|EPI ISL 498100|H.1|South Africa|2020-07-15	Africa|hCoV-19/South Africa/KRISP-0579/2020|EPI ISL 498117|B.1.1.273|South Africa|2020-07-08	0.0003024672	Africa
Africa|hCoV-19/South Africa/KRISP-0562/2020|EPI ISL 498101|B.1.140|South Africa|2020-07-15	Africa|hCoV-19/South Africa/KRISP-0579/2020|EPI ISL 498117|B.1.1.273|South Africa|2020-07-08	0.0005042527	Africa
Africa|hCoV-19/South Africa/KRISP-0564/2020|EPI ISL 498103|B.1.1|South Africa|2020-07-15	Africa|hCoV-19/South Africa/KRISP-0579/2020|EPI ISL 498117|B.1.1.273|South Africa|2020-07-08	0.0002352270	Africa
Africa|hCoV-19/South Africa/KRISP-0565/2020|EPI ISL 498104|C.2|South Africa|2020-07-14	Africa|hCoV-19/South Africa/KRISP-0579/2020|EPI ISL 498117|B.1.1.273|South Africa|2020-07-08	0.0005041732	Africa
Africa|hCoV-19/South Africa/KRISP-0567/2020|EPI ISL 498105|B.1.1.206|South Africa|2020-07-15	Africa|hCoV-19/South Africa/KRISP-0579/2020|EPI ISL 498117|B.1.1.273|South Africa|2020-07-08	0.0004057959	Africa
Africa|hCoV-19/South Africa/KRISP-0568/2020|EPI ISL 498106|B.1.1|South Africa|2020-07-15	Africa|hCoV-19/South Africa/KRISP-0579/2020|EPI ISL 498117|B.1.1.273|South Africa|2020-07-08	0.0003024469	Africa
Africa|hCoV-19/South Africa/KRISP-0569/2020|EPI ISL 498107|B.1.1.206|South Africa|2020-07-15	Africa|hCoV-19/South Africa/KRISP-0579/2020|EPI ISL 498117|B.1.1.273|South Africa|2020-07-08	0.0003719631	Africa
Africa|hCoV-19/South Africa/KRISP-0570/2020|EPI ISL 498108|B.1.1.56|South Africa|2020-07-02	Africa|hCoV-19/South Africa/KRISP-0579/2020|EPI ISL 498117|B.1.1.273|South Africa|2020-07-08	0.0003361028	Africa
Africa|hCoV-19/South Africa/KRISP-0571/2020|EPI ISL 498109|B.1.1.56|South Africa|2020-07-14	Africa|hCoV-19/South Africa/KRISP-0579/2020|EPI ISL 498117|B.1.1.273|South Africa|2020-07-08	0.0002688597	Africa
Africa|hCoV-19/South Africa/KRISP-0572/2020|EPI ISL 498110|B.1.5|South Africa|2020-07-13	Africa|hCoV-19/South Africa/KRISP-0579/2020|EPI ISL 498117|B.1.1.273|South Africa|2020-07-08	0.0005378912	Africa
Africa|hCoV-19/South Africa/KRISP-0573/2020|EPI ISL 498111|B.1.1.206|South Africa|2020-07-14	Africa|hCoV-19/South Africa/KRISP-0579/2020|EPI ISL 498117|B.1.1.273|South Africa|2020-07-08	0.0004705726	Africa
Africa|hCoV-19/South Africa/KRISP-0574/2020|EPI ISL 498112|B.1.1.206|South Africa|2020-07-15	Africa|hCoV-19/South Africa/KRISP-0579/2020|EPI ISL 498117|B.1.1.273|South Africa|2020-07-08	0.0005042171	Africa
Africa|hCoV-19/South Africa/KRISP-0575/2020|EPI ISL 498113|B.1.1.206|South Africa|2020-07-13	Africa|hCoV-19/South Africa/KRISP-0579/2020|EPI ISL 498117|B.1.1.273|South Africa|2020-07-08	0.0004705726	Africa
Africa|hCoV-19/South Africa/KRISP-0576/2020|EPI ISL 498114|B.1.1.206|South Africa|2020-07-07	Africa|hCoV-19/South Africa/KRISP-0579/2020|EPI ISL 498117|B.1.1.273|South Africa|2020-07-08	0.0003696884	Africa
Africa|hCoV-19/South Africa/KRISP-0577/2020|EPI ISL 498115|B.1.1.56|South Africa|2020-07-09	Africa|hCoV-19/South Africa/KRISP-0579/2020|EPI ISL 498117|B.1.1.273|South Africa|2020-07-08	0.0004033317	Africa
Africa|hCoV-19/South Africa/KRISP-0578/2020|EPI ISL 498116|B.1.1.206|South Africa|2020-07-09	Africa|hCoV-19/South Africa/KRISP-0579/2020|EPI ISL 498117|B.1.1.273|South Africa|2020-07-08	0.0004033141	Africa
Africa|hCoV-19/Algeria/G0638 2264/2020|EPI ISL 418241|B.1|Algeria|2020-03-02	Africa|hCoV-19/South Africa/KRISP-0580/2020|EPI ISL 498118|B.1.1.206|South Africa|2020-07-07	0.0005051628	Africa
Africa|hCoV-19/Algeria/G0640 2265/2020|EPI ISL 418242|B.1|Algeria|2020-03-08	Africa|hCoV-19/South Africa/KRISP-0580/2020|EPI ISL 498118|B.1.1.206|South Africa|2020-07-07	0.0004033317	Africa
Africa|hCoV-19/Algeria/G0860 2262/2020|EPI ISL 420037|B.1|Algeria|2020-03-02	Africa|hCoV-19/South Africa/KRISP-0580/2020|EPI ISL 498118|B.1.1.206|South Africa|2020-07-07	0.0004033316	Africa
Africa|hCoV-19/Benin/1022/2020|EPI ISL 476826|B.1|Benin|2020-03-25	Africa|hCoV-19/South Africa/KRISP-0580/2020|EPI ISL 498118|B.1.1.206|South Africa|2020-07-07	0.0003697468	Africa
Africa|hCoV-19/Benin/1092/2020|EPI ISL 476827|B.1|Benin|2020-03-27	Africa|hCoV-19/South Africa/KRISP-0580/2020|EPI ISL 498118|B.1.1.206|South Africa|2020-07-07	0.0004371364	Africa
Africa|hCoV-19/Benin/1408/2020|EPI ISL 476825|B.1.356|Benin|2020-04-04	Africa|hCoV-19/South Africa/KRISP-0580/2020|EPI ISL 498118|B.1.1.206|South Africa|2020-07-07	0.0004033587	Africa
Africa|hCoV-19/Benin/1409/2020|EPI ISL 476828|B.1|Benin|2020-04-06	Africa|hCoV-19/South Africa/KRISP-0580/2020|EPI ISL 498118|B.1.1.206|South Africa|2020-07-07	0.0004062435	Africa
Africa|hCoV-19/Benin/1950/2020|EPI ISL 476830|A|Benin|2020-04-15	Africa|hCoV-19/South Africa/KRISP-0580/2020|EPI ISL 498118|B.1.1.206|South Africa|2020-07-07	0.0006052418	Africa
Africa|hCoV-19/Benin/197/2020|EPI ISL 476822|B.1.178|Benin|2020-03-15	Africa|hCoV-19/South Africa/KRISP-0580/2020|EPI ISL 498118|B.1.1.206|South Africa|2020-07-07	0.0003697878	Africa
Africa|hCoV-19/Benin/2012/2020|EPI ISL 476831|A|Benin|2020-04-15	Africa|hCoV-19/South Africa/KRISP-0580/2020|EPI ISL 498118|B.1.1.206|South Africa|2020-07-07	0.0006387869	Africa
Africa|hCoV-19/Benin/260/2020|EPI ISL 476823|B.1.292|Benin|2020-03-17	Africa|hCoV-19/South Africa/KRISP-0580/2020|EPI ISL 498118|B.1.1.206|South Africa|2020-07-07	0.0004706136	Africa
Africa|hCoV-19/Benin/314/2020|EPI ISL 476834|B.1.5|Benin|2020-03-17	Africa|hCoV-19/South Africa/KRISP-0580/2020|EPI ISL 498118|B.1.1.206|South Africa|2020-07-07	0.0004394428	Africa
Africa|hCoV-19/Benin/461/2020|EPI ISL 476833|A|Benin|2020-03-17	Africa|hCoV-19/South Africa/KRISP-0580/2020|EPI ISL 498118|B.1.1.206|South Africa|2020-07-07	0.0006051281	Africa
Africa|hCoV-19/Benin/501/2020|EPI ISL 476824|B.1.356|Benin|2020-03-17	Africa|hCoV-19/South Africa/KRISP-0580/2020|EPI ISL 498118|B.1.1.206|South Africa|2020-07-07	0.0004033316	Africa
Africa|hCoV-19/Benin/843/2020|EPI ISL 476829|A|Benin|2020-03-19	Africa|hCoV-19/South Africa/KRISP-0580/2020|EPI ISL 498118|B.1.1.206|South Africa|2020-07-07	0.0005379421	Africa
Africa|hCoV-19/Botswana/BOT0455/2020|EPI ISL 560386|B.1|Botswana|2020-03-28	Africa|hCoV-19/South Africa/KRISP-0580/2020|EPI ISL 498118|B.1.1.206|South Africa|2020-07-07	0.0003360961	Africa
Africa|hCoV-19/Botswana/BOT2254/2020|EPI ISL 560390|B.1.1|Botswana|2020-04-08	Africa|hCoV-19/South Africa/KRISP-0580/2020|EPI ISL 498118|B.1.1.206|South Africa|2020-07-07	0.0002052342	Africa
Africa|hCoV-19/Botswana/BOT2283/2020|EPI ISL 560385|B.1|Botswana|2020-04-07	Africa|hCoV-19/South Africa/KRISP-0580/2020|EPI ISL 498118|B.1.1.206|South Africa|2020-07-07	0.0004535131	Africa
Africa|hCoV-19/Botswana/BOT2624/2020|EPI ISL 560387|B.1.1|Botswana|2020-04-05	Africa|hCoV-19/South Africa/KRISP-0580/2020|EPI ISL 498118|B.1.1.206|South Africa|2020-07-07	0.0002092633	Africa
Africa|hCoV-19/Botswana/BOT4161/2020|EPI ISL 560388|B.1.1.220|Botswana|2020-04-16	Africa|hCoV-19/South Africa/KRISP-0580/2020|EPI ISL 498118|B.1.1.206|South Africa|2020-07-07	0.0002764745	Africa
Africa|hCoV-19/DRC/04186/2020|EPI ISL 471411|A|Democratic Republic of the Congo|2020-04-25	Africa|hCoV-19/South Africa/KRISP-0580/2020|EPI ISL 498118|B.1.1.206|South Africa|2020-07-07	0.0006051276	Africa
Africa|hCoV-19/DRC/04188/2020|EPI ISL 471413|A|Democratic Republic of the Congo|2020-04-25	Africa|hCoV-19/South Africa/KRISP-0580/2020|EPI ISL 498118|B.1.1.206|South Africa|2020-07-07	0.0006934221	Africa
Africa|hCoV-19/DRC/10041/2020|EPI ISL 527543|B.1.1.275|Democratic Republic of the Congo|2020-05-22	Africa|hCoV-19/South Africa/KRISP-0580/2020|EPI ISL 498118|B.1.1.206|South Africa|2020-07-07	0.0002387125	Africa
Africa|hCoV-19/DRC/10057/2020|EPI ISL 527538|B.1.1.275|Democratic Republic of the Congo|2020-05-22	Africa|hCoV-19/South Africa/KRISP-0580/2020|EPI ISL 498118|B.1.1.206|South Africa|2020-07-07	0.0003522112	Africa
Africa|hCoV-19/DRC/10061/2020|EPI ISL 527521|B.1.1.275|Democratic Republic of the Congo|2020-05-22	Africa|hCoV-19/South Africa/KRISP-0580/2020|EPI ISL 498118|B.1.1.206|South Africa|2020-07-07	0.0002084276	Africa
Africa|hCoV-19/DRC/10070/2020|EPI ISL 527544|B.1.178|Democratic Republic of the Congo|2020-05-22	Africa|hCoV-19/South Africa/KRISP-0580/2020|EPI ISL 498118|B.1.1.206|South Africa|2020-07-07	0.0004768380	Africa
Africa|hCoV-19/DRC/10120/2020|EPI ISL 513624|B.1.1.275|Democratic Republic of the Congo|2020-05-22	Africa|hCoV-19/South Africa/KRISP-0580/2020|EPI ISL 498118|B.1.1.206|South Africa|2020-07-07	0.0002794906	Africa
Africa|hCoV-19/DRC/10127/2020|EPI ISL 513625|B.1.1.275|Democratic Republic of the Congo|2020-05-22	Africa|hCoV-19/South Africa/KRISP-0580/2020|EPI ISL 498118|B.1.1.206|South Africa|2020-07-07	0.0002758674	Africa
Africa|hCoV-19/DRC/10242/2020|EPI ISL 513626|B.1.84|Democratic Republic of the Congo|2020-05-22	Africa|hCoV-19/South Africa/KRISP-0580/2020|EPI ISL 498118|B.1.1.206|South Africa|2020-07-07	0.0003726398	Africa
Africa|hCoV-19/DRC/10251/2020|EPI ISL 513627|B.1.128|Democratic Republic of the Congo|2020-05-22	Africa|hCoV-19/South Africa/KRISP-0580/2020|EPI ISL 498118|B.1.1.206|South Africa|2020-07-07	0.0005087207	Africa
Africa|hCoV-19/DRC/10324/2020|EPI ISL 527545|B.1.214|Democratic Republic of the Congo|2020-05-22	Africa|hCoV-19/South Africa/KRISP-0580/2020|EPI ISL 498118|B.1.1.206|South Africa|2020-07-07	0.0004433128	Africa
Africa|hCoV-19/DRC/10346/2020|EPI ISL 527546|B.1.214|Democratic Republic of the Congo|2020-05-22	Africa|hCoV-19/South Africa/KRISP-0580/2020|EPI ISL 498118|B.1.1.206|South Africa|2020-07-07	0.0004479245	Africa
Africa|hCoV-19/DRC/10364/2020|EPI ISL 527498|B.1|Democratic Republic of the Congo|2020-05-22	Africa|hCoV-19/South Africa/KRISP-0580/2020|EPI ISL 498118|B.1.1.206|South Africa|2020-07-07	0.0003430551	Africa
Africa|hCoV-19/DRC/10371/2020|EPI ISL 527489|B.1.178|Democratic Republic of the Congo|2020-05-22	Africa|hCoV-19/South Africa/KRISP-0580/2020|EPI ISL 498118|B.1.1.206|South Africa|2020-07-07	0.0004776562	Africa
Africa|hCoV-19/DRC/10373/2020|EPI ISL 527495|B.1.159|Democratic Republic of the Congo|2020-05-22	Africa|hCoV-19/South Africa/KRISP-0580/2020|EPI ISL 498118|B.1.1.206|South Africa|2020-07-07	0.0004441243	Africa
Africa|hCoV-19/DRC/10374/2020|EPI ISL 527539|B.1.84|Democratic Republic of the Congo|2020-05-22	Africa|hCoV-19/South Africa/KRISP-0580/2020|EPI ISL 498118|B.1.1.206|South Africa|2020-07-07	0.0006658063	Africa
Africa|hCoV-19/DRC/10375/2020|EPI ISL 527499|B.1.84|Democratic Republic of the Congo|2020-05-22	Africa|hCoV-19/South Africa/KRISP-0580/2020|EPI ISL 498118|B.1.1.206|South Africa|2020-07-07	0.0005475608	Africa
Africa|hCoV-19/DRC/10399/2020|EPI ISL 527491|B.1.214|Democratic Republic of the Congo|2020-05-22	Africa|hCoV-19/South Africa/KRISP-0580/2020|EPI ISL 498118|B.1.1.206|South Africa|2020-07-07	0.0003412029	Africa
Africa|hCoV-19/DRC/10502/2020|EPI ISL 527547|B.1.5|Democratic Republic of the Congo|2020-05-20	Africa|hCoV-19/South Africa/KRISP-0580/2020|EPI ISL 498118|B.1.1.206|South Africa|2020-07-07	0.0002725727	Africa
Africa|hCoV-19/DRC/10506/2020|EPI ISL 527524|B.1.5|Democratic Republic of the Congo|2020-05-18	Africa|hCoV-19/South Africa/KRISP-0580/2020|EPI ISL 498118|B.1.1.206|South Africa|2020-07-07	0.0002791822	Africa
Africa|hCoV-19/DRC/10507/2020|EPI ISL 527492|B.1.5|Democratic Republic of the Congo|2020-05-18	Africa|hCoV-19/South Africa/KRISP-0580/2020|EPI ISL 498118|B.1.1.206|South Africa|2020-07-07	0.0003072396	Africa
Africa|hCoV-19/DRC/10508/2020|EPI ISL 527494|B.1.5|Democratic Republic of the Congo|2020-05-20	Africa|hCoV-19/South Africa/KRISP-0580/2020|EPI ISL 498118|B.1.1.206|South Africa|2020-07-07	0.0003395534	Africa
Africa|hCoV-19/DRC/10532/2020|EPI ISL 527532|B.1.5|Democratic Republic of the Congo|2020-05-20	Africa|hCoV-19/South Africa/KRISP-0580/2020|EPI ISL 498118|B.1.1.206|South Africa|2020-07-07	0.0002794356	Africa
Africa|hCoV-19/DRC/10533/2020|EPI ISL 527548|B.1.5|Democratic Republic of the Congo|2020-05-20	Africa|hCoV-19/South Africa/KRISP-0580/2020|EPI ISL 498118|B.1.1.206|South Africa|2020-07-07	0.0003067444	Africa
Africa|hCoV-19/DRC/10621/2020|EPI ISL 527526|B.1.214|Democratic Republic of the Congo|2020-05-23	Africa|hCoV-19/South Africa/KRISP-0580/2020|EPI ISL 498118|B.1.1.206|South Africa|2020-07-07	0.0004182934	Africa
Africa|hCoV-19/DRC/10640/2020|EPI ISL 527541|B.1|Democratic Republic of the Congo|2020-05-22	Africa|hCoV-19/South Africa/KRISP-0580/2020|EPI ISL 498118|B.1.1.206|South Africa|2020-07-07	0.0005996710	Africa
Africa|hCoV-19/DRC/10644/2020|EPI ISL 527549|B.1|Democratic Republic of the Congo|2020-05-22	Africa|hCoV-19/South Africa/KRISP-0580/2020|EPI ISL 498118|B.1.1.206|South Africa|2020-07-07	0.0005794593	Africa
Africa|hCoV-19/DRC/10728/2020|EPI ISL 513628|B.1.5|Democratic Republic of the Congo|2020-05-23	Africa|hCoV-19/South Africa/KRISP-0580/2020|EPI ISL 498118|B.1.1.206|South Africa|2020-07-07	0.0003151424	Africa
Africa|hCoV-19/DRC/10731/2020|EPI ISL 513629|B.1.1.1|Democratic Republic of the Congo|2020-05-23	Africa|hCoV-19/South Africa/KRISP-0580/2020|EPI ISL 498118|B.1.1.206|South Africa|2020-07-07	0.0003526969	Africa
Africa|hCoV-19/DRC/10733/2020|EPI ISL 513630|B.1|Democratic Republic of the Congo|2020-05-23	Africa|hCoV-19/South Africa/KRISP-0580/2020|EPI ISL 498118|B.1.1.206|South Africa|2020-07-07	0.0004391945	Africa
Africa|hCoV-19/DRC/108/2020|EPI ISL 417948|B.1.128|Democratic Republic of the Congo|2020-03-19	Africa|hCoV-19/South Africa/KRISP-0580/2020|EPI ISL 498118|B.1.1.206|South Africa|2020-07-07	0.0004375118	Africa
Africa|hCoV-19/DRC/10885/2020|EPI ISL 513631|B.1.84|Democratic Republic of the Congo|2020-05-23	Africa|hCoV-19/South Africa/KRISP-0580/2020|EPI ISL 498118|B.1.1.206|South Africa|2020-07-07	0.0004423580	Africa
Africa|hCoV-19/DRC/10902/2020|EPI ISL 527490|B.1.178|Democratic Republic of the Congo|2020-05-23	Africa|hCoV-19/South Africa/KRISP-0580/2020|EPI ISL 498118|B.1.1.206|South Africa|2020-07-07	0.0004091057	Africa
Africa|hCoV-19/DRC/10913/2020|EPI ISL 527507|B.1.84|Democratic Republic of the Congo|2020-05-24	Africa|hCoV-19/South Africa/KRISP-0580/2020|EPI ISL 498118|B.1.1.206|South Africa|2020-07-07	0.0005164892	Africa
Africa|hCoV-19/DRC/11005/2020|EPI ISL 527550|B.1.159|Democratic Republic of the Congo|2020-05-24	Africa|hCoV-19/South Africa/KRISP-0580/2020|EPI ISL 498118|B.1.1.206|South Africa|2020-07-07	0.0005455058	Africa
Africa|hCoV-19/DRC/11008/2020|EPI ISL 527503|B.1.159|Democratic Republic of the Congo|2020-05-24	Africa|hCoV-19/South Africa/KRISP-0580/2020|EPI ISL 498118|B.1.1.206|South Africa|2020-07-07	0.0004815657	Africa
Africa|hCoV-19/DRC/11022/2020|EPI ISL 527551|B.1.214|Democratic Republic of the Congo|2020-05-24	Africa|hCoV-19/South Africa/KRISP-0580/2020|EPI ISL 498118|B.1.1.206|South Africa|2020-07-07	0.0005115876	Africa
Africa|hCoV-19/DRC/11024/2020|EPI ISL 527552|B.1.149|Democratic Republic of the Congo|2020-05-24	Africa|hCoV-19/South Africa/KRISP-0580/2020|EPI ISL 498118|B.1.1.206|South Africa|2020-07-07	0.0005506698	Africa
Africa|hCoV-19/DRC/11026/2020|EPI ISL 527553|B.1.149|Democratic Republic of the Congo|2020-05-24	Africa|hCoV-19/South Africa/KRISP-0580/2020|EPI ISL 498118|B.1.1.206|South Africa|2020-07-07	0.0004090777	Africa
Africa|hCoV-19/DRC/11031/2020|EPI ISL 527554|B.1.214|Democratic Republic of the Congo|2020-05-24	Africa|hCoV-19/South Africa/KRISP-0580/2020|EPI ISL 498118|B.1.1.206|South Africa|2020-07-07	0.0004435048	Africa
Africa|hCoV-19/DRC/11041/2020|EPI ISL 527555|B.1|Democratic Republic of the Congo|2020-05-24	Africa|hCoV-19/South Africa/KRISP-0580/2020|EPI ISL 498118|B.1.1.206|South Africa|2020-07-07	0.0004092551	Africa
Africa|hCoV-19/DRC/11057/2020|EPI ISL 527528|B.1.5|Democratic Republic of the Congo|2020-05-24	Africa|hCoV-19/South Africa/KRISP-0580/2020|EPI ISL 498118|B.1.1.206|South Africa|2020-07-07	0.0003488710	Africa
Africa|hCoV-19/DRC/11078/2020|EPI ISL 527514|B.1|Democratic Republic of the Congo|2020-05-24	Africa|hCoV-19/South Africa/KRISP-0580/2020|EPI ISL 498118|B.1.1.206|South Africa|2020-07-07	0.0004489454	Africa
Africa|hCoV-19/DRC/11079/2020|EPI ISL 527500|B.1.214|Democratic Republic of the Congo|2020-05-24	Africa|hCoV-19/South Africa/KRISP-0580/2020|EPI ISL 498118|B.1.1.206|South Africa|2020-07-07	0.0003771578	Africa
Africa|hCoV-19/DRC/11093/2020|EPI ISL 527527|B.1.5|Democratic Republic of the Congo|2020-05-24	Africa|hCoV-19/South Africa/KRISP-0580/2020|EPI ISL 498118|B.1.1.206|South Africa|2020-07-07	0.0003848424	Africa
Africa|hCoV-19/DRC/11096/2020|EPI ISL 527522|B.1|Democratic Republic of the Congo|2020-05-24	Africa|hCoV-19/South Africa/KRISP-0580/2020|EPI ISL 498118|B.1.1.206|South Africa|2020-07-07	0.0003823601	Africa
Africa|hCoV-19/DRC/11114/2020|EPI ISL 527534|B.1.214|Democratic Republic of the Congo|2020-05-25	Africa|hCoV-19/South Africa/KRISP-0580/2020|EPI ISL 498118|B.1.1.206|South Africa|2020-07-07	0.0004894503	Africa
Africa|hCoV-19/DRC/11123/2020|EPI ISL 527496|B.1.84|Democratic Republic of the Congo|2020-05-24	Africa|hCoV-19/South Africa/KRISP-0580/2020|EPI ISL 498118|B.1.1.206|South Africa|2020-07-07	0.0004099772	Africa
Africa|hCoV-19/DRC/11134/2020|EPI ISL 527518|B.1.5|Democratic Republic of the Congo|2020-05-24	Africa|hCoV-19/South Africa/KRISP-0580/2020|EPI ISL 498118|B.1.1.206|South Africa|2020-07-07	0.0003119133	Africa
Africa|hCoV-19/DRC/11143/2020|EPI ISL 527556|B.1|Democratic Republic of the Congo|2020-05-24	Africa|hCoV-19/South Africa/KRISP-0580/2020|EPI ISL 498118|B.1.1.206|South Africa|2020-07-07	0.0005455724	Africa
Africa|hCoV-19/DRC/11145/2020|EPI ISL 527501|B.1.214|Democratic Republic of the Congo|2020-05-24	Africa|hCoV-19/South Africa/KRISP-0580/2020|EPI ISL 498118|B.1.1.206|South Africa|2020-07-07	0.0005147120	Africa
Africa|hCoV-19/DRC/11148/2020|EPI ISL 527525|B.1.178|Democratic Republic of the Congo|2020-05-24	Africa|hCoV-19/South Africa/KRISP-0580/2020|EPI ISL 498118|B.1.1.206|South Africa|2020-07-07	0.0005599239	Africa
Africa|hCoV-19/DRC/11157/2020|EPI ISL 527530|B.1|Democratic Republic of the Congo|2020-05-25	Africa|hCoV-19/South Africa/KRISP-0580/2020|EPI ISL 498118|B.1.1.206|South Africa|2020-07-07	0.0005217756	Africa
Africa|hCoV-19/DRC/11187/2020|EPI ISL 527523|B.1.1.275|Democratic Republic of the Congo|2020-05-23	Africa|hCoV-19/South Africa/KRISP-0580/2020|EPI ISL 498118|B.1.1.206|South Africa|2020-07-07	0.0003132484	Africa
Africa|hCoV-19/DRC/11191/2020|EPI ISL 527506|B.1.1.275|Democratic Republic of the Congo|2020-05-23	Africa|hCoV-19/South Africa/KRISP-0580/2020|EPI ISL 498118|B.1.1.206|South Africa|2020-07-07	0.0002404068	Africa
Africa|hCoV-19/DRC/11252/2020|EPI ISL 527557|B.1.1.275|Democratic Republic of the Congo|2020-05-21	Africa|hCoV-19/South Africa/KRISP-0580/2020|EPI ISL 498118|B.1.1.206|South Africa|2020-07-07	0.0003748270	Africa
Africa|hCoV-19/DRC/11260/2020|EPI ISL 527558|B.1.1.275|Democratic Republic of the Congo|2020-05-23	Africa|hCoV-19/South Africa/KRISP-0580/2020|EPI ISL 498118|B.1.1.206|South Africa|2020-07-07	0.0002386044	Africa
Africa|hCoV-19/DRC/1131/2020|EPI ISL 429255|B.1.5|Democratic Republic of the Congo|2020-04-05	Africa|hCoV-19/South Africa/KRISP-0580/2020|EPI ISL 498118|B.1.1.206|South Africa|2020-07-07	0.0003390125	Africa
Africa|hCoV-19/DRC/11310/2020|EPI ISL 527529|B.1.149|Democratic Republic of the Congo|2020-05-25	Africa|hCoV-19/South Africa/KRISP-0580/2020|EPI ISL 498118|B.1.1.206|South Africa|2020-07-07	0.0004191450	Africa
Africa|hCoV-19/DRC/11318/2020|EPI ISL 527559|B.1.149|Democratic Republic of the Congo|2020-05-25	Africa|hCoV-19/South Africa/KRISP-0580/2020|EPI ISL 498118|B.1.1.206|South Africa|2020-07-07	0.0004407833	Africa
Africa|hCoV-19/DRC/11326/2020|EPI ISL 527508|B.1|Democratic Republic of the Congo|2020-05-25	Africa|hCoV-19/South Africa/KRISP-0580/2020|EPI ISL 498118|B.1.1.206|South Africa|2020-07-07	0.0004131757	Africa
Africa|hCoV-19/DRC/11334/2020|EPI ISL 527504|B.1.178|Democratic Republic of the Congo|2020-05-25	Africa|hCoV-19/South Africa/KRISP-0580/2020|EPI ISL 498118|B.1.1.206|South Africa|2020-07-07	0.0004125876	Africa
Africa|hCoV-19/DRC/11337/2020|EPI ISL 527510|B.1.84|Democratic Republic of the Congo|2020-05-25	Africa|hCoV-19/South Africa/KRISP-0580/2020|EPI ISL 498118|B.1.1.206|South Africa|2020-07-07	0.0004827347	Africa
Africa|hCoV-19/DRC/11341/2020|EPI ISL 527509|B.1.1.275|Democratic Republic of the Congo|2020-05-25	Africa|hCoV-19/South Africa/KRISP-0580/2020|EPI ISL 498118|B.1.1.206|South Africa|2020-07-07	0.0003100045	Africa
Africa|hCoV-19/DRC/11348/2020|EPI ISL 527560|B.1.149|Democratic Republic of the Congo|2020-05-25	Africa|hCoV-19/South Africa/KRISP-0580/2020|EPI ISL 498118|B.1.1.206|South Africa|2020-07-07	0.0004411723	Africa
Africa|hCoV-19/DRC/11369/2020|EPI ISL 527537|B.1.214|Democratic Republic of the Congo|2020-05-25	Africa|hCoV-19/South Africa/KRISP-0580/2020|EPI ISL 498118|B.1.1.206|South Africa|2020-07-07	0.0004560627	Africa
Africa|hCoV-19/DRC/11376/2020|EPI ISL 527513|B.1.214|Democratic Republic of the Congo|2020-05-25	Africa|hCoV-19/South Africa/KRISP-0580/2020|EPI ISL 498118|B.1.1.206|South Africa|2020-07-07	0.0004831674	Africa
Africa|hCoV-19/DRC/11411/2020|EPI ISL 527561|B.1.5|Democratic Republic of the Congo|2020-05-25	Africa|hCoV-19/South Africa/KRISP-0580/2020|EPI ISL 498118|B.1.1.206|South Africa|2020-07-07	0.0003748487	Africa
Africa|hCoV-19/DRC/11450/2020|EPI ISL 527516|B.1.5|Democratic Republic of the Congo|2020-05-25	Africa|hCoV-19/South Africa/KRISP-0580/2020|EPI ISL 498118|B.1.1.206|South Africa|2020-07-07	0.0003150458	Africa
Africa|hCoV-19/DRC/11458/2020|EPI ISL 527497|B.1.5|Democratic Republic of the Congo|2020-05-25	Africa|hCoV-19/South Africa/KRISP-0580/2020|EPI ISL 498118|B.1.1.206|South Africa|2020-07-07	0.0004474505	Africa
Africa|hCoV-19/DRC/11460/2020|EPI ISL 527562|B.1.214|Democratic Republic of the Congo|2020-05-25	Africa|hCoV-19/South Africa/KRISP-0580/2020|EPI ISL 498118|B.1.1.206|South Africa|2020-07-07	0.0005858221	Africa
Africa|hCoV-19/DRC/11472/2020|EPI ISL 527502|B.1.214|Democratic Republic of the Congo|2020-05-25	Africa|hCoV-19/South Africa/KRISP-0580/2020|EPI ISL 498118|B.1.1.206|South Africa|2020-07-07	0.0005141595	Africa
Africa|hCoV-19/DRC/11477/2020|EPI ISL 527563|B.1.84|Democratic Republic of the Congo|2020-05-25	Africa|hCoV-19/South Africa/KRISP-0580/2020|EPI ISL 498118|B.1.1.206|South Africa|2020-07-07	0.0003404365	Africa
Africa|hCoV-19/DRC/11486/2020|EPI ISL 527564|B.1.214|Democratic Republic of the Congo|2020-05-25	Africa|hCoV-19/South Africa/KRISP-0580/2020|EPI ISL 498118|B.1.1.206|South Africa|2020-07-07	0.0005114556	Africa
Africa|hCoV-19/DRC/11487/2020|EPI ISL 527505|B.1|Democratic Republic of the Congo|2020-05-25	Africa|hCoV-19/South Africa/KRISP-0580/2020|EPI ISL 498118|B.1.1.206|South Africa|2020-07-07	0.0004478520	Africa
Africa|hCoV-19/DRC/11507/2020|EPI ISL 527512|B.1|Democratic Republic of the Congo|2020-05-25	Africa|hCoV-19/South Africa/KRISP-0580/2020|EPI ISL 498118|B.1.1.206|South Africa|2020-07-07	0.0005165599	Africa
Africa|hCoV-19/DRC/1151/2020|EPI ISL 447596|B.38|Democratic Republic of the Congo|2020-04-05	Africa|hCoV-19/South Africa/KRISP-0580/2020|EPI ISL 498118|B.1.1.206|South Africa|2020-07-07	0.0006796237	Africa
Africa|hCoV-19/DRC/11511/2020|EPI ISL 527511|B.1.214|Democratic Republic of the Congo|2020-05-25	Africa|hCoV-19/South Africa/KRISP-0580/2020|EPI ISL 498118|B.1.1.206|South Africa|2020-07-07	0.0005173209	Africa
Africa|hCoV-19/DRC/11572/2020|EPI ISL 527565|B.1.214|Democratic Republic of the Congo|2020-05-25	Africa|hCoV-19/South Africa/KRISP-0580/2020|EPI ISL 498118|B.1.1.206|South Africa|2020-07-07	0.0004086516	Africa
Africa|hCoV-19/DRC/11576/2020|EPI ISL 527517|B.1|Democratic Republic of the Congo|2020-05-25	Africa|hCoV-19/South Africa/KRISP-0580/2020|EPI ISL 498118|B.1.1.206|South Africa|2020-07-07	0.0004161841	Africa
Africa|hCoV-19/DRC/11583/2020|EPI ISL 527542|B.1|Democratic Republic of the Congo|2020-05-25	Africa|hCoV-19/South Africa/KRISP-0580/2020|EPI ISL 498118|B.1.1.206|South Africa|2020-07-07	0.0004948399	Africa
Africa|hCoV-19/DRC/11616/2020|EPI ISL 527519|B.1|Democratic Republic of the Congo|2020-05-25	Africa|hCoV-19/South Africa/KRISP-0580/2020|EPI ISL 498118|B.1.1.206|South Africa|2020-07-07	0.0003808249	Africa
Africa|hCoV-19/DRC/11623/2020|EPI ISL 527566|B.1.5|Democratic Republic of the Congo|2020-05-25	Africa|hCoV-19/South Africa/KRISP-0580/2020|EPI ISL 498118|B.1.1.206|South Africa|2020-07-07	0.0003751320	Africa
Africa|hCoV-19/DRC/11624/2020|EPI ISL 527567|B.1.149|Democratic Republic of the Congo|2020-05-25	Africa|hCoV-19/South Africa/KRISP-0580/2020|EPI ISL 498118|B.1.1.206|South Africa|2020-07-07	0.0004090556	Africa
Africa|hCoV-19/DRC/11631/2020|EPI ISL 527568|B.1.149|Democratic Republic of the Congo|2020-05-25	Africa|hCoV-19/South Africa/KRISP-0580/2020|EPI ISL 498118|B.1.1.206|South Africa|2020-07-07	0.0004094743	Africa
Africa|hCoV-19/DRC/11632/2020|EPI ISL 527493|B.1|Democratic Republic of the Congo|2020-05-25	Africa|hCoV-19/South Africa/KRISP-0580/2020|EPI ISL 498118|B.1.1.206|South Africa|2020-07-07	0.0004439789	Africa
Africa|hCoV-19/DRC/11635/2020|EPI ISL 527540|B.1.214|Democratic Republic of the Congo|2020-05-25	Africa|hCoV-19/South Africa/KRISP-0580/2020|EPI ISL 498118|B.1.1.206|South Africa|2020-07-07	0.0004572239	Africa
Africa|hCoV-19/DRC/11640/2020|EPI ISL 527535|B.1.178|Democratic Republic of the Congo|2020-05-25	Africa|hCoV-19/South Africa/KRISP-0580/2020|EPI ISL 498118|B.1.1.206|South Africa|2020-07-07	0.0005231086	Africa
Africa|hCoV-19/DRC/11643/2020|EPI ISL 527520|B.1.5|Democratic Republic of the Congo|2020-05-25	Africa|hCoV-19/South Africa/KRISP-0580/2020|EPI ISL 498118|B.1.1.206|South Africa|2020-07-07	0.0004164399	Africa
Africa|hCoV-19/DRC/11648/2020|EPI ISL 527569|B.1.6|Democratic Republic of the Congo|2020-05-25	Africa|hCoV-19/South Africa/KRISP-0580/2020|EPI ISL 498118|B.1.1.206|South Africa|2020-07-07	0.0004754362	Africa
Africa|hCoV-19/DRC/11652/2020|EPI ISL 527570|B.1.149|Democratic Republic of the Congo|2020-05-25	Africa|hCoV-19/South Africa/KRISP-0580/2020|EPI ISL 498118|B.1.1.206|South Africa|2020-07-07	0.0004089427	Africa
Africa|hCoV-19/DRC/11653/2020|EPI ISL 527533|B.1.84|Democratic Republic of the Congo|2020-05-25	Africa|hCoV-19/South Africa/KRISP-0580/2020|EPI ISL 498118|B.1.1.206|South Africa|2020-07-07	0.0003841143	Africa
Africa|hCoV-19/DRC/11676/2020|EPI ISL 527531|B.1|Democratic Republic of the Congo|2020-05-26	Africa|hCoV-19/South Africa/KRISP-0580/2020|EPI ISL 498118|B.1.1.206|South Africa|2020-07-07	0.0005963543	Africa
Africa|hCoV-19/DRC/11677/2020|EPI ISL 527515|B.1.214|Democratic Republic of the Congo|2020-05-26	Africa|hCoV-19/South Africa/KRISP-0580/2020|EPI ISL 498118|B.1.1.206|South Africa|2020-07-07	0.0004156567	Africa
Africa|hCoV-19/DRC/11732/2020|EPI ISL 527536|B.1.214|Democratic Republic of the Congo|2020-05-26	Africa|hCoV-19/South Africa/KRISP-0580/2020|EPI ISL 498118|B.1.1.206|South Africa|2020-07-07	0.0003141416	Africa
Africa|hCoV-19/DRC/11733/2020|EPI ISL 527571|B.1.149|Democratic Republic of the Congo|2020-05-26	Africa|hCoV-19/South Africa/KRISP-0580/2020|EPI ISL 498118|B.1.1.206|South Africa|2020-07-07	0.0004407580	Africa
Africa|hCoV-19/DRC/11806/2020|EPI ISL 527572|B.1.214|Democratic Republic of the Congo|2020-05-26	Africa|hCoV-19/South Africa/KRISP-0580/2020|EPI ISL 498118|B.1.1.206|South Africa|2020-07-07	0.0005112116	Africa
Africa|hCoV-19/DRC/1234/2020|EPI ISL 429258|B.1.5|Democratic Republic of the Congo|2020-04-06	Africa|hCoV-19/South Africa/KRISP-0580/2020|EPI ISL 498118|B.1.1.206|South Africa|2020-07-07	0.0003213444	Africa
Africa|hCoV-19/DRC/1249/2020|EPI ISL 429259|B.1.5|Democratic Republic of the Congo|2020-04-06	Africa|hCoV-19/South Africa/KRISP-0580/2020|EPI ISL 498118|B.1.1.206|South Africa|2020-07-07	0.0003404896	Africa
Africa|hCoV-19/DRC/1319/2020|EPI ISL 431011|B.1.128|Democratic Republic of the Congo|2020-04-07	Africa|hCoV-19/South Africa/KRISP-0580/2020|EPI ISL 498118|B.1.1.206|South Africa|2020-07-07	0.0004421775	Africa
Africa|hCoV-19/DRC/1324/2020|EPI ISL 435033|B.1.128|Democratic Republic of the Congo|2020-04-07	Africa|hCoV-19/South Africa/KRISP-0580/2020|EPI ISL 498118|B.1.1.206|South Africa|2020-07-07	0.0004391904	Africa
Africa|hCoV-19/DRC/1326/2020|EPI ISL 435116|B.1|Democratic Republic of the Congo|2020-04-07	Africa|hCoV-19/South Africa/KRISP-0580/2020|EPI ISL 498118|B.1.1.206|South Africa|2020-07-07	0.0004153345	Africa
Africa|hCoV-19/DRC/1375/2020|EPI ISL 435117|B.1.1.1|Democratic Republic of the Congo|2020-04-07	Africa|hCoV-19/South Africa/KRISP-0580/2020|EPI ISL 498118|B.1.1.206|South Africa|2020-07-07	0.0003794773	Africa
Africa|hCoV-19/DRC/1376/2020|EPI ISL 431012|B.1.1.1|Democratic Republic of the Congo|2020-04-07	Africa|hCoV-19/South Africa/KRISP-0580/2020|EPI ISL 498118|B.1.1.206|South Africa|2020-07-07	0.0003420266	Africa
Africa|hCoV-19/DRC/1377/2020|EPI ISL 434678|B.1.1.1|Democratic Republic of the Congo|2020-04-07	Africa|hCoV-19/South Africa/KRISP-0580/2020|EPI ISL 498118|B.1.1.206|South Africa|2020-07-07	0.0003052468	Africa
Africa|hCoV-19/DRC/1378/2020|EPI ISL 435118|B.1.1.1|Democratic Republic of the Congo|2020-04-07	Africa|hCoV-19/South Africa/KRISP-0580/2020|EPI ISL 498118|B.1.1.206|South Africa|2020-07-07	0.0003409936	Africa
Africa|hCoV-19/DRC/1382/2020|EPI ISL 435113|B.1.1.1|Democratic Republic of the Congo|2020-04-07	Africa|hCoV-19/South Africa/KRISP-0580/2020|EPI ISL 498118|B.1.1.206|South Africa|2020-07-07	0.0003475169	Africa
Africa|hCoV-19/DRC/1397/2020|EPI ISL 434679|B.1.1.1|Democratic Republic of the Congo|2020-04-07	Africa|hCoV-19/South Africa/KRISP-0580/2020|EPI ISL 498118|B.1.1.206|South Africa|2020-07-07	0.0003413146	Africa
Africa|hCoV-19/DRC/1398/2020|EPI ISL 435114|B.1.1.1|Democratic Republic of the Congo|2020-04-07	Africa|hCoV-19/South Africa/KRISP-0580/2020|EPI ISL 498118|B.1.1.206|South Africa|2020-07-07	0.0003033744	Africa
Africa|hCoV-19/DRC/1422/2020|EPI ISL 434680|B.1.149|Democratic Republic of the Congo|2020-04-08	Africa|hCoV-19/South Africa/KRISP-0580/2020|EPI ISL 498118|B.1.1.206|South Africa|2020-07-07	0.0004480881	Africa
Africa|hCoV-19/DRC/1423/2020|EPI ISL 434710|B.1.149|Democratic Republic of the Congo|2020-04-08	Africa|hCoV-19/South Africa/KRISP-0580/2020|EPI ISL 498118|B.1.1.206|South Africa|2020-07-07	0.0004044908	Africa
Africa|hCoV-19/DRC/1486/2020|EPI ISL 434711|B.1|Democratic Republic of the Congo|2020-04-08	Africa|hCoV-19/South Africa/KRISP-0580/2020|EPI ISL 498118|B.1.1.206|South Africa|2020-07-07	0.0003841854	Africa
Africa|hCoV-19/DRC/1516/2020|EPI ISL 435032|B.1.5|Democratic Republic of the Congo|2020-04-09	Africa|hCoV-19/South Africa/KRISP-0580/2020|EPI ISL 498118|B.1.1.206|South Africa|2020-07-07	0.0003360960	Africa
Africa|hCoV-19/DRC/1565/2020|EPI ISL 434681|B.1|Democratic Republic of the Congo|2020-04-09	Africa|hCoV-19/South Africa/KRISP-0580/2020|EPI ISL 498118|B.1.1.206|South Africa|2020-07-07	0.0003772470	Africa
Africa|hCoV-19/DRC/158/2020|EPI ISL 417950|B.40|Democratic Republic of the Congo|2020-03-20	Africa|hCoV-19/South Africa/KRISP-0580/2020|EPI ISL 498118|B.1.1.206|South Africa|2020-07-07	0.0006724474	Africa
Africa|hCoV-19/DRC/1715/2020|EPI ISL 435156|B.1.84|Democratic Republic of the Congo|2020-04-10	Africa|hCoV-19/South Africa/KRISP-0580/2020|EPI ISL 498118|B.1.1.206|South Africa|2020-07-07	0.0004076205	Africa
Africa|hCoV-19/DRC/1767/2020|EPI ISL 435157|B.1.5|Democratic Republic of the Congo|2020-04-10	Africa|hCoV-19/South Africa/KRISP-0580/2020|EPI ISL 498118|B.1.1.206|South Africa|2020-07-07	0.0003153741	Africa
Africa|hCoV-19/DRC/1779/2020|EPI ISL 435158|C.14|Democratic Republic of the Congo|2020-04-10	Africa|hCoV-19/South Africa/KRISP-0580/2020|EPI ISL 498118|B.1.1.206|South Africa|2020-07-07	0.0004176948	Africa
Africa|hCoV-19/DRC/191/2020|EPI ISL 417955|B.1.128|Democratic Republic of the Congo|2020-03-21	Africa|hCoV-19/South Africa/KRISP-0580/2020|EPI ISL 498118|B.1.1.206|South Africa|2020-07-07	0.0004376146	Africa
Africa|hCoV-19/DRC/1952/2020|EPI ISL 435159|B.1.5|Democratic Republic of the Congo|2020-04-11	Africa|hCoV-19/South Africa/KRISP-0580/2020|EPI ISL 498118|B.1.1.206|South Africa|2020-07-07	0.0003464094	Africa
Africa|hCoV-19/DRC/1982/2020|EPI ISL 435160|B.1|Democratic Republic of the Congo|2020-04-12	Africa|hCoV-19/South Africa/KRISP-0580/2020|EPI ISL 498118|B.1.1.206|South Africa|2020-07-07	0.0003795858	Africa
Africa|hCoV-19/DRC/2047/2020|EPI ISL 435161|B.1.1.1|Democratic Republic of the Congo|2020-04-12	Africa|hCoV-19/South Africa/KRISP-0580/2020|EPI ISL 498118|B.1.1.206|South Africa|2020-07-07	0.0003083733	Africa
Africa|hCoV-19/DRC/2063/2020|EPI ISL 435162|B.1|Democratic Republic of the Congo|2020-04-12	Africa|hCoV-19/South Africa/KRISP-0580/2020|EPI ISL 498118|B.1.1.206|South Africa|2020-07-07	0.0003452937	Africa
Africa|hCoV-19/DRC/2120/2020|EPI ISL 435163|B.1.149|Democratic Republic of the Congo|2020-04-12	Africa|hCoV-19/South Africa/KRISP-0580/2020|EPI ISL 498118|B.1.1.206|South Africa|2020-07-07	0.0004073740	Africa
Africa|hCoV-19/DRC/2121/2020|EPI ISL 435164|B.1.149|Democratic Republic of the Congo|2020-04-12	Africa|hCoV-19/South Africa/KRISP-0580/2020|EPI ISL 498118|B.1.1.206|South Africa|2020-07-07	0.0004135215	Africa
Africa|hCoV-19/DRC/2122/2020|EPI ISL 435165|B.1.149|Democratic Republic of the Congo|2020-04-13	Africa|hCoV-19/South Africa/KRISP-0580/2020|EPI ISL 498118|B.1.1.206|South Africa|2020-07-07	0.0004910052	Africa
Africa|hCoV-19/DRC/2125/2020|EPI ISL 435166|B.1.149|Democratic Republic of the Congo|2020-04-13	Africa|hCoV-19/South Africa/KRISP-0580/2020|EPI ISL 498118|B.1.1.206|South Africa|2020-07-07	0.0003803509	Africa
Africa|hCoV-19/DRC/2128/2020|EPI ISL 435167|B.1|Democratic Republic of the Congo|2020-04-13	Africa|hCoV-19/South Africa/KRISP-0580/2020|EPI ISL 498118|B.1.1.206|South Africa|2020-07-07	0.0003173419	Africa
Africa|hCoV-19/DRC/2133/2020|EPI ISL 435168|B.1.128|Democratic Republic of the Congo|2020-04-13	Africa|hCoV-19/South Africa/KRISP-0580/2020|EPI ISL 498118|B.1.1.206|South Africa|2020-07-07	0.0004547295	Africa
Africa|hCoV-19/DRC/214/2020|EPI ISL 420030|B.1.6|Democratic Republic of the Congo|2020-03-21	Africa|hCoV-19/South Africa/KRISP-0580/2020|EPI ISL 498118|B.1.1.206|South Africa|2020-07-07	0.0003373054	Africa
Africa|hCoV-19/DRC/215/2020|EPI ISL 420031|B.1.1.1|Democratic Republic of the Congo|2020-03-21	Africa|hCoV-19/South Africa/KRISP-0580/2020|EPI ISL 498118|B.1.1.206|South Africa|2020-07-07	0.0003084865	Africa
Africa|hCoV-19/DRC/2169/2020|EPI ISL 436194|B.1.5|Democratic Republic of the Congo|2020-04-13	Africa|hCoV-19/South Africa/KRISP-0580/2020|EPI ISL 498118|B.1.1.206|South Africa|2020-07-07	0.0003846919	Africa
Africa|hCoV-19/DRC/2299/2020|EPI ISL 436412|B.1.5|Democratic Republic of the Congo|2020-04-14	Africa|hCoV-19/South Africa/KRISP-0580/2020|EPI ISL 498118|B.1.1.206|South Africa|2020-07-07	0.0004068589	Africa
Africa|hCoV-19/DRC/236/2020|EPI ISL 420032|B.1.128|Democratic Republic of the Congo|2020-03-22	Africa|hCoV-19/South Africa/KRISP-0580/2020|EPI ISL 498118|B.1.1.206|South Africa|2020-07-07	0.0004381501	Africa
Africa|hCoV-19/DRC/2363/2020|EPI ISL 437194|B.1.84|Democratic Republic of the Congo|2020-04-14	Africa|hCoV-19/South Africa/KRISP-0580/2020|EPI ISL 498118|B.1.1.206|South Africa|2020-07-07	0.0003729138	Africa
Africa|hCoV-19/DRC/2384/2020|EPI ISL 437196|B.1.149|Democratic Republic of the Congo|2020-04-14	Africa|hCoV-19/South Africa/KRISP-0580/2020|EPI ISL 498118|B.1.1.206|South Africa|2020-07-07	0.0004143352	Africa
Africa|hCoV-19/DRC/241/2020|EPI ISL 420033|B.1.1.75|Democratic Republic of the Congo|2020-03-22	Africa|hCoV-19/South Africa/KRISP-0580/2020|EPI ISL 498118|B.1.1.206|South Africa|2020-07-07	0.0002695934	Africa
Africa|hCoV-19/DRC/243/2020|EPI ISL 420034|B.1|Democratic Republic of the Congo|2020-03-22	Africa|hCoV-19/South Africa/KRISP-0580/2020|EPI ISL 498118|B.1.1.206|South Africa|2020-07-07	0.0003445634	Africa
Africa|hCoV-19/DRC/248/2020|EPI ISL 420035|B.1.5|Democratic Republic of the Congo|2020-03-22	Africa|hCoV-19/South Africa/KRISP-0580/2020|EPI ISL 498118|B.1.1.206|South Africa|2020-07-07	0.0003033029	Africa
Africa|hCoV-19/DRC/2496/2020|EPI ISL 437337|B.1.149|Democratic Republic of the Congo|2020-04-15	Africa|hCoV-19/South Africa/KRISP-0580/2020|EPI ISL 498118|B.1.1.206|South Africa|2020-07-07	0.0004369705	Africa
Africa|hCoV-19/DRC/2529/2020|EPI ISL 437338|B.1.178|Democratic Republic of the Congo|2020-04-15	Africa|hCoV-19/South Africa/KRISP-0580/2020|EPI ISL 498118|B.1.1.206|South Africa|2020-07-07	0.0004033492	Africa
Africa|hCoV-19/DRC/253/2020|EPI ISL 420838|B.1.5|Democratic Republic of the Congo|2020-03-22	Africa|hCoV-19/South Africa/KRISP-0580/2020|EPI ISL 498118|B.1.1.206|South Africa|2020-07-07	0.0003044107	Africa
Africa|hCoV-19/DRC/2536/2020|EPI ISL 437339|B.1|Democratic Republic of the Congo|2020-04-15	Africa|hCoV-19/South Africa/KRISP-0580/2020|EPI ISL 498118|B.1.1.206|South Africa|2020-07-07	0.0004033493	Africa
Africa|hCoV-19/DRC/254/2020|EPI ISL 420839|B.1|Democratic Republic of the Congo|2020-03-22	Africa|hCoV-19/South Africa/KRISP-0580/2020|EPI ISL 498118|B.1.1.206|South Africa|2020-07-07	0.0003749841	Africa
Africa|hCoV-19/DRC/2563/2020|EPI ISL 437340|B.1.9|Democratic Republic of the Congo|2020-04-15	Africa|hCoV-19/South Africa/KRISP-0580/2020|EPI ISL 498118|B.1.1.206|South Africa|2020-07-07	0.0006050970	Africa
Africa|hCoV-19/DRC/2580/2020|EPI ISL 437341|B.1.5|Democratic Republic of the Congo|2020-04-15	Africa|hCoV-19/South Africa/KRISP-0580/2020|EPI ISL 498118|B.1.1.206|South Africa|2020-07-07	0.0003380008	Africa
Africa|hCoV-19/DRC/2644/2020|EPI ISL 437342|B.1.84|Democratic Republic of the Congo|2020-04-15	Africa|hCoV-19/South Africa/KRISP-0580/2020|EPI ISL 498118|B.1.1.206|South Africa|2020-07-07	0.0004434243	Africa
Africa|hCoV-19/DRC/2670/2020|EPI ISL 437343|B.1.9|Democratic Republic of the Congo|2020-04-15	Africa|hCoV-19/South Africa/KRISP-0580/2020|EPI ISL 498118|B.1.1.206|South Africa|2020-07-07	0.0006387687	Africa
Africa|hCoV-19/DRC/2727/2020|EPI ISL 437344|B.1|Democratic Republic of the Congo|2020-04-16	Africa|hCoV-19/South Africa/KRISP-0580/2020|EPI ISL 498118|B.1.1.206|South Africa|2020-07-07	0.0003421635	Africa
Africa|hCoV-19/DRC/2728/2020|EPI ISL 437345|B.1.84|Democratic Republic of the Congo|2020-04-16	Africa|hCoV-19/South Africa/KRISP-0580/2020|EPI ISL 498118|B.1.1.206|South Africa|2020-07-07	0.0004131711	Africa
Africa|hCoV-19/DRC/2813/2020|EPI ISL 437346|C.14|Democratic Republic of the Congo|2020-04-16	Africa|hCoV-19/South Africa/KRISP-0580/2020|EPI ISL 498118|B.1.1.206|South Africa|2020-07-07	0.0004371908	Africa
Africa|hCoV-19/DRC/2819/2020|EPI ISL 437347|B.1|Democratic Republic of the Congo|2020-04-16	Africa|hCoV-19/South Africa/KRISP-0580/2020|EPI ISL 498118|B.1.1.206|South Africa|2020-07-07	0.0004464635	Africa
Africa|hCoV-19/DRC/2827/2020|EPI ISL 437348|B.1|Democratic Republic of the Congo|2020-04-16	Africa|hCoV-19/South Africa/KRISP-0580/2020|EPI ISL 498118|B.1.1.206|South Africa|2020-07-07	0.0003360814	Africa
Africa|hCoV-19/DRC/2855/2020|EPI ISL 437350|B.1|Democratic Republic of the Congo|2020-04-16	Africa|hCoV-19/South Africa/KRISP-0580/2020|EPI ISL 498118|B.1.1.206|South Africa|2020-07-07	0.0003697293	Africa
Africa|hCoV-19/DRC/2864/2020|EPI ISL 437351|B.1|Democratic Republic of the Congo|2020-04-16	Africa|hCoV-19/South Africa/KRISP-0580/2020|EPI ISL 498118|B.1.1.206|South Africa|2020-07-07	0.0003705100	Africa
Africa|hCoV-19/DRC/2904/2020|EPI ISL 437352|B.1|Democratic Republic of the Congo|2020-04-17	Africa|hCoV-19/South Africa/KRISP-0580/2020|EPI ISL 498118|B.1.1.206|South Africa|2020-07-07	0.0003697293	Africa
Africa|hCoV-19/DRC/2938/2020|EPI ISL 437353|B.1.275|Democratic Republic of the Congo|2020-04-17	Africa|hCoV-19/South Africa/KRISP-0580/2020|EPI ISL 498118|B.1.1.206|South Africa|2020-07-07	0.0005562704	Africa
Africa|hCoV-19/DRC/2939/2020|EPI ISL 437354|B.1|Democratic Republic of the Congo|2020-04-17	Africa|hCoV-19/South Africa/KRISP-0580/2020|EPI ISL 498118|B.1.1.206|South Africa|2020-07-07	0.0004715613	Africa
Africa|hCoV-19/DRC/2942/2020|EPI ISL 437355|B.1|Democratic Republic of the Congo|2020-04-17	Africa|hCoV-19/South Africa/KRISP-0580/2020|EPI ISL 498118|B.1.1.206|South Africa|2020-07-07	0.0004839006	Africa
Africa|hCoV-19/DRC/299/2020|EPI ISL 420840|B.4|Democratic Republic of the Congo|2020-03-20	Africa|hCoV-19/South Africa/KRISP-0580/2020|EPI ISL 498118|B.1.1.206|South Africa|2020-07-07	0.0007868172	Africa
Africa|hCoV-19/DRC/300/2020|EPI ISL 420841|A|Democratic Republic of the Congo|2020-03-22	Africa|hCoV-19/South Africa/KRISP-0580/2020|EPI ISL 498118|B.1.1.206|South Africa|2020-07-07	0.0006100575	Africa
Africa|hCoV-19/DRC/3041/2020|EPI ISL 437356|B.1|Democratic Republic of the Congo|2020-04-18	Africa|hCoV-19/South Africa/KRISP-0580/2020|EPI ISL 498118|B.1.1.206|South Africa|2020-07-07	0.0004387798	Africa
Africa|hCoV-19/DRC/307/2020|EPI ISL 420842|B.1.9|Democratic Republic of the Congo|2020-03	Africa|hCoV-19/South Africa/KRISP-0580/2020|EPI ISL 498118|B.1.1.206|South Africa|2020-07-07	0.0004502248	Africa
Africa|hCoV-19/DRC/3070/2020|EPI ISL 437357|B.1.214|Democratic Republic of the Congo|2020-04-18	Africa|hCoV-19/South Africa/KRISP-0580/2020|EPI ISL 498118|B.1.1.206|South Africa|2020-07-07	0.0004731820	Africa
Africa|hCoV-19/DRC/3089/2020|EPI ISL 437358|B.1.84|Democratic Republic of the Congo|2020-04-19	Africa|hCoV-19/South Africa/KRISP-0580/2020|EPI ISL 498118|B.1.1.206|South Africa|2020-07-07	0.0004038528	Africa
Africa|hCoV-19/DRC/3440/2020|EPI ISL 447597|B.1.84|Democratic Republic of the Congo|2020-04-22	Africa|hCoV-19/South Africa/KRISP-0580/2020|EPI ISL 498118|B.1.1.206|South Africa|2020-07-07	0.0004084015	Africa
Africa|hCoV-19/DRC/3451/2020|EPI ISL 447598|B.1.178|Democratic Republic of the Congo|2020-04-22	Africa|hCoV-19/South Africa/KRISP-0580/2020|EPI ISL 498118|B.1.1.206|South Africa|2020-07-07	0.0004087296	Africa
Africa|hCoV-19/DRC/3453/2020|EPI ISL 447599|B.1.84|Democratic Republic of the Congo|2020-04-22	Africa|hCoV-19/South Africa/KRISP-0580/2020|EPI ISL 498118|B.1.1.206|South Africa|2020-07-07	0.0003745898	Africa
Africa|hCoV-19/DRC/3481/2020|EPI ISL 447600|B.1|Democratic Republic of the Congo|2020-04-22	Africa|hCoV-19/South Africa/KRISP-0580/2020|EPI ISL 498118|B.1.1.206|South Africa|2020-07-07	0.0003144564	Africa
Africa|hCoV-19/DRC/3482/2020|EPI ISL 447601|B.1|Democratic Republic of the Congo|2020-04-22	Africa|hCoV-19/South Africa/KRISP-0580/2020|EPI ISL 498118|B.1.1.206|South Africa|2020-07-07	0.0003433851	Africa
Africa|hCoV-19/DRC/3483/2020|EPI ISL 447602|B.1|Democratic Republic of the Congo|2020-04-22	Africa|hCoV-19/South Africa/KRISP-0580/2020|EPI ISL 498118|B.1.1.206|South Africa|2020-07-07	0.0003139629	Africa
Africa|hCoV-19/DRC/3490/2020|EPI ISL 447603|B.1|Democratic Republic of the Congo|2020-04-22	Africa|hCoV-19/South Africa/KRISP-0580/2020|EPI ISL 498118|B.1.1.206|South Africa|2020-07-07	0.0003410132	Africa
Africa|hCoV-19/DRC/3504/2020|EPI ISL 447604|B.1.149|Democratic Republic of the Congo|2020-04-23	Africa|hCoV-19/South Africa/KRISP-0580/2020|EPI ISL 498118|B.1.1.206|South Africa|2020-07-07	0.0003841262	Africa
Africa|hCoV-19/DRC/352/2020|EPI ISL 420850|B.1.5|Democratic Republic of the Congo|2020-03	Africa|hCoV-19/South Africa/KRISP-0580/2020|EPI ISL 498118|B.1.1.206|South Africa|2020-07-07	0.0003747286	Africa
Africa|hCoV-19/DRC/353/2020|EPI ISL 420843|B.1.5|Democratic Republic of the Congo|2020-03	Africa|hCoV-19/South Africa/KRISP-0580/2020|EPI ISL 498118|B.1.1.206|South Africa|2020-07-07	0.0002725263	Africa
Africa|hCoV-19/DRC/355/2020|EPI ISL 420844|B.1|Democratic Republic of the Congo|2020-03	Africa|hCoV-19/South Africa/KRISP-0580/2020|EPI ISL 498118|B.1.1.206|South Africa|2020-07-07	0.0003372714	Africa
Africa|hCoV-19/DRC/3552/2020|EPI ISL 447605|B.1.84|Democratic Republic of the Congo|2020-04-23	Africa|hCoV-19/South Africa/KRISP-0580/2020|EPI ISL 498118|B.1.1.206|South Africa|2020-07-07	0.0003790773	Africa
Africa|hCoV-19/DRC/3595/2020|EPI ISL 447606|B.1.5|Democratic Republic of the Congo|2020-04-23	Africa|hCoV-19/South Africa/KRISP-0580/2020|EPI ISL 498118|B.1.1.206|South Africa|2020-07-07	0.0003736431	Africa
Africa|hCoV-19/DRC/3632/2020|EPI ISL 447607|B.1.5|Democratic Republic of the Congo|2020-04-23	Africa|hCoV-19/South Africa/KRISP-0580/2020|EPI ISL 498118|B.1.1.206|South Africa|2020-07-07	0.0003407415	Africa
Africa|hCoV-19/DRC/3633/2020|EPI ISL 447230|B.1.5|Democratic Republic of the Congo|2020-04-23	Africa|hCoV-19/South Africa/KRISP-0580/2020|EPI ISL 498118|B.1.1.206|South Africa|2020-07-07	0.0003439875	Africa
Africa|hCoV-19/DRC/3653/2020|EPI ISL 447231|B.1.128|Democratic Republic of the Congo|2020-04-23	Africa|hCoV-19/South Africa/KRISP-0580/2020|EPI ISL 498118|B.1.1.206|South Africa|2020-07-07	0.0004729885	Africa
Africa|hCoV-19/DRC/3659/2020|EPI ISL 447232|B.1.128|Democratic Republic of the Congo|2020-04-23	Africa|hCoV-19/South Africa/KRISP-0580/2020|EPI ISL 498118|B.1.1.206|South Africa|2020-07-07	0.0004734205	Africa
Africa|hCoV-19/DRC/3661/2020|EPI ISL 447233|B.1.128|Democratic Republic of the Congo|2020-04-23	Africa|hCoV-19/South Africa/KRISP-0580/2020|EPI ISL 498118|B.1.1.206|South Africa|2020-07-07	0.0004774561	Africa
Africa|hCoV-19/DRC/3662/2020|EPI ISL 447234|B.1.128|Democratic Republic of the Congo|2020-04-23	Africa|hCoV-19/South Africa/KRISP-0580/2020|EPI ISL 498118|B.1.1.206|South Africa|2020-07-07	0.0004770982	Africa
Africa|hCoV-19/DRC/3664/2020|EPI ISL 447235|B.1.128|Democratic Republic of the Congo|2020-04-23	Africa|hCoV-19/South Africa/KRISP-0580/2020|EPI ISL 498118|B.1.1.206|South Africa|2020-07-07	0.0004771795	Africa
Africa|hCoV-19/DRC/3683/2020|EPI ISL 447236|B.1.5|Democratic Republic of the Congo|2020-04-24	Africa|hCoV-19/South Africa/KRISP-0580/2020|EPI ISL 498118|B.1.1.206|South Africa|2020-07-07	0.0003748437	Africa
Africa|hCoV-19/DRC/3688/2020|EPI ISL 447237|B.1.128|Democratic Republic of the Congo|2020-04-24	Africa|hCoV-19/South Africa/KRISP-0580/2020|EPI ISL 498118|B.1.1.206|South Africa|2020-07-07	0.0005095898	Africa
Africa|hCoV-19/DRC/376/2020|EPI ISL 420851|B.1.6|Democratic Republic of the Congo|2020-03-25	Africa|hCoV-19/South Africa/KRISP-0580/2020|EPI ISL 498118|B.1.1.206|South Africa|2020-07-07	0.0004074213	Africa
Africa|hCoV-19/DRC/3764/2020|EPI ISL 447238|B.1.84|Democratic Republic of the Congo|2020-04-24	Africa|hCoV-19/South Africa/KRISP-0580/2020|EPI ISL 498118|B.1.1.206|South Africa|2020-07-07	0.0004423942	Africa
Africa|hCoV-19/DRC/3768/2020|EPI ISL 447239|B.1.84|Democratic Republic of the Congo|2020-04-24	Africa|hCoV-19/South Africa/KRISP-0580/2020|EPI ISL 498118|B.1.1.206|South Africa|2020-07-07	0.0003746063	Africa
Africa|hCoV-19/DRC/3778/2020|EPI ISL 447240|B.1.128|Democratic Republic of the Congo|2020-04-24	Africa|hCoV-19/South Africa/KRISP-0580/2020|EPI ISL 498118|B.1.1.206|South Africa|2020-07-07	0.0005086050	Africa
Africa|hCoV-19/DRC/3787/2020|EPI ISL 447241|B.1|Democratic Republic of the Congo|2020-04-24	Africa|hCoV-19/South Africa/KRISP-0580/2020|EPI ISL 498118|B.1.1.206|South Africa|2020-07-07	0.0003467578	Africa
Africa|hCoV-19/DRC/3791/2020|EPI ISL 447242|B.1|Democratic Republic of the Congo|2020-04-24	Africa|hCoV-19/South Africa/KRISP-0580/2020|EPI ISL 498118|B.1.1.206|South Africa|2020-07-07	0.0004216824	Africa
Africa|hCoV-19/DRC/3803/2020|EPI ISL 447243|B.1|Democratic Republic of the Congo|2020-04-24	Africa|hCoV-19/South Africa/KRISP-0580/2020|EPI ISL 498118|B.1.1.206|South Africa|2020-07-07	0.0003138207	Africa
Africa|hCoV-19/DRC/3806/2020|EPI ISL 447244|B.1|Democratic Republic of the Congo|2020-04-24	Africa|hCoV-19/South Africa/KRISP-0580/2020|EPI ISL 498118|B.1.1.206|South Africa|2020-07-07	0.0003137988	Africa
Africa|hCoV-19/DRC/3827/2020|EPI ISL 447245|B.1|Democratic Republic of the Congo|2020-04-24	Africa|hCoV-19/South Africa/KRISP-0580/2020|EPI ISL 498118|B.1.1.206|South Africa|2020-07-07	0.0004429848	Africa
Africa|hCoV-19/DRC/3829/2020|EPI ISL 447246|B.1|Democratic Republic of the Congo|2020-04-24	Africa|hCoV-19/South Africa/KRISP-0580/2020|EPI ISL 498118|B.1.1.206|South Africa|2020-07-07	0.0004094588	Africa
Africa|hCoV-19/DRC/3834/2020|EPI ISL 447247|A|Democratic Republic of the Congo|2020-04-25	Africa|hCoV-19/South Africa/KRISP-0580/2020|EPI ISL 498118|B.1.1.206|South Africa|2020-07-07	0.0006516514	Africa
Africa|hCoV-19/DRC/3837/2020|EPI ISL 447248|B.1.128|Democratic Republic of the Congo|2020-04-25	Africa|hCoV-19/South Africa/KRISP-0580/2020|EPI ISL 498118|B.1.1.206|South Africa|2020-07-07	0.0004768706	Africa
Africa|hCoV-19/DRC/3841/2020|EPI ISL 447249|B.1.128|Democratic Republic of the Congo|2020-04-25	Africa|hCoV-19/South Africa/KRISP-0580/2020|EPI ISL 498118|B.1.1.206|South Africa|2020-07-07	0.0005437637	Africa
Africa|hCoV-19/DRC/3842/2020|EPI ISL 471396|B.1.128|Democratic Republic of the Congo|2020-04-25	Africa|hCoV-19/South Africa/KRISP-0580/2020|EPI ISL 498118|B.1.1.206|South Africa|2020-07-07	0.0005378785	Africa
Africa|hCoV-19/DRC/3846/2020|EPI ISL 471397|B.1.84|Democratic Republic of the Congo|2020-04-25	Africa|hCoV-19/South Africa/KRISP-0580/2020|EPI ISL 498118|B.1.1.206|South Africa|2020-07-07	0.0004705837	Africa
Africa|hCoV-19/DRC/3937/2020|EPI ISL 471398|B.1|Democratic Republic of the Congo|2020-04-25	Africa|hCoV-19/South Africa/KRISP-0580/2020|EPI ISL 498118|B.1.1.206|South Africa|2020-07-07	0.0004369617	Africa
Africa|hCoV-19/DRC/3941/2020|EPI ISL 471399|B.1.128|Democratic Republic of the Congo|2020-04-25	Africa|hCoV-19/South Africa/KRISP-0580/2020|EPI ISL 498118|B.1.1.206|South Africa|2020-07-07	0.0005100001	Africa
Africa|hCoV-19/DRC/3947/2020|EPI ISL 471400|B.1.214|Democratic Republic of the Congo|2020-04-25	Africa|hCoV-19/South Africa/KRISP-0580/2020|EPI ISL 498118|B.1.1.206|South Africa|2020-07-07	0.0005378442	Africa
Africa|hCoV-19/DRC/3949/2020|EPI ISL 471401|B.1.84|Democratic Republic of the Congo|2020-04-26	Africa|hCoV-19/South Africa/KRISP-0580/2020|EPI ISL 498118|B.1.1.206|South Africa|2020-07-07	0.0003726611	Africa
Africa|hCoV-19/DRC/396/2020|EPI ISL 420852|B.1.6|Democratic Republic of the Congo|2020-03-26	Africa|hCoV-19/South Africa/KRISP-0580/2020|EPI ISL 498118|B.1.1.206|South Africa|2020-07-07	0.0003730946	Africa
Africa|hCoV-19/DRC/397/2020|EPI ISL 420845|B.1.6|Democratic Republic of the Congo|2020-03-26	Africa|hCoV-19/South Africa/KRISP-0580/2020|EPI ISL 498118|B.1.1.206|South Africa|2020-07-07	0.0003702694	Africa
Africa|hCoV-19/DRC/400/2020|EPI ISL 420846|B.1.5|Democratic Republic of the Congo|2020-03	Africa|hCoV-19/South Africa/KRISP-0580/2020|EPI ISL 498118|B.1.1.206|South Africa|2020-07-07	0.0003375560	Africa
Africa|hCoV-19/DRC/4012/2020|EPI ISL 471402|B.1|Democratic Republic of the Congo|2020-04-26	Africa|hCoV-19/South Africa/KRISP-0580/2020|EPI ISL 498118|B.1.1.206|South Africa|2020-07-07	0.0005042290	Africa
Africa|hCoV-19/DRC/402/2020|EPI ISL 420853|B.1|Democratic Republic of the Congo|2020-03-26	Africa|hCoV-19/South Africa/KRISP-0580/2020|EPI ISL 498118|B.1.1.206|South Africa|2020-07-07	0.0003525722	Africa
Africa|hCoV-19/DRC/4020/2020|EPI ISL 471403|B.1.5|Democratic Republic of the Congo|2020-04-26	Africa|hCoV-19/South Africa/KRISP-0580/2020|EPI ISL 498118|B.1.1.206|South Africa|2020-07-07	0.0004369802	Africa
Africa|hCoV-19/DRC/4026/2020|EPI ISL 471404|B.1.84|Democratic Republic of the Congo|2020-04-27	Africa|hCoV-19/South Africa/KRISP-0580/2020|EPI ISL 498118|B.1.1.206|South Africa|2020-07-07	0.0004051656	Africa
Africa|hCoV-19/DRC/4060/2020|EPI ISL 471405|B.1|Democratic Republic of the Congo|2020-04-27	Africa|hCoV-19/South Africa/KRISP-0580/2020|EPI ISL 498118|B.1.1.206|South Africa|2020-07-07	0.0004378194	Africa
Africa|hCoV-19/DRC/4075/2020|EPI ISL 471406|B.1.214|Democratic Republic of the Congo|2020-04-27	Africa|hCoV-19/South Africa/KRISP-0580/2020|EPI ISL 498118|B.1.1.206|South Africa|2020-07-07	0.0005086272	Africa
Africa|hCoV-19/DRC/4084/2020|EPI ISL 471407|B.1.214|Democratic Republic of the Congo|2020-04-27	Africa|hCoV-19/South Africa/KRISP-0580/2020|EPI ISL 498118|B.1.1.206|South Africa|2020-07-07	0.0005383871	Africa
Africa|hCoV-19/DRC/4132/2020|EPI ISL 471408|B.1|Democratic Republic of the Congo|2020-04-27	Africa|hCoV-19/South Africa/KRISP-0580/2020|EPI ISL 498118|B.1.1.206|South Africa|2020-07-07	0.0004705726	Africa
Africa|hCoV-19/DRC/4141/2020|EPI ISL 471409|B.1.128|Democratic Republic of the Congo|2020-04-27	Africa|hCoV-19/South Africa/KRISP-0580/2020|EPI ISL 498118|B.1.1.206|South Africa|2020-07-07	0.0005042290	Africa
Africa|hCoV-19/DRC/4145/2020|EPI ISL 471410|B.1|Democratic Republic of the Congo|2020-04-27	Africa|hCoV-19/South Africa/KRISP-0580/2020|EPI ISL 498118|B.1.1.206|South Africa|2020-07-07	0.0004033411	Africa
Africa|hCoV-19/DRC/4194/2020|EPI ISL 471414|B.1.5|Democratic Republic of the Congo|2020-04-28	Africa|hCoV-19/South Africa/KRISP-0580/2020|EPI ISL 498118|B.1.1.206|South Africa|2020-07-07	0.0004369514	Africa
Africa|hCoV-19/DRC/4250/2020|EPI ISL 471415|B.1.1.1|Democratic Republic of the Congo|2020-04-28	Africa|hCoV-19/South Africa/KRISP-0580/2020|EPI ISL 498118|B.1.1.206|South Africa|2020-07-07	0.0004033141	Africa
Africa|hCoV-19/DRC/4279/2020|EPI ISL 514114|B.1|Democratic Republic of the Congo|2020-04-28	Africa|hCoV-19/South Africa/KRISP-0580/2020|EPI ISL 498118|B.1.1.206|South Africa|2020-07-07	0.0004089287	Africa
Africa|hCoV-19/DRC/4282/2020|EPI ISL 514103|B.1.128|Democratic Republic of the Congo|2020-04-08	Africa|hCoV-19/South Africa/KRISP-0580/2020|EPI ISL 498118|B.1.1.206|South Africa|2020-07-07	0.0004430711	Africa
Africa|hCoV-19/DRC/4284/2020|EPI ISL 514115|B.1.128|Democratic Republic of the Congo|2020-04-28	Africa|hCoV-19/South Africa/KRISP-0580/2020|EPI ISL 498118|B.1.1.206|South Africa|2020-07-07	0.0004430258	Africa
Africa|hCoV-19/DRC/431/2020|EPI ISL 420847|B.1.147|Democratic Republic of the Congo|2020-03-26	Africa|hCoV-19/South Africa/KRISP-0580/2020|EPI ISL 498118|B.1.1.206|South Africa|2020-07-07	0.0003702658	Africa
Africa|hCoV-19/DRC/4418/2020|EPI ISL 496506|B.1.128|Democratic Republic of the Congo|2020-04-29	Africa|hCoV-19/South Africa/KRISP-0580/2020|EPI ISL 498118|B.1.1.206|South Africa|2020-07-07	0.0004771470	Africa
Africa|hCoV-19/DRC/4422/2020|EPI ISL 496507|B.1.128|Democratic Republic of the Congo|2020-04-29	Africa|hCoV-19/South Africa/KRISP-0580/2020|EPI ISL 498118|B.1.1.206|South Africa|2020-07-07	0.0004480791	Africa
Africa|hCoV-19/DRC/4427/2020|EPI ISL 496508|B.1.128|Democratic Republic of the Congo|2020-04-29	Africa|hCoV-19/South Africa/KRISP-0580/2020|EPI ISL 498118|B.1.1.206|South Africa|2020-07-07	0.0004520983	Africa
Africa|hCoV-19/DRC/4429/2020|EPI ISL 513589|B.1.128|Democratic Republic of the Congo|2020-04-29	Africa|hCoV-19/South Africa/KRISP-0580/2020|EPI ISL 498118|B.1.1.206|South Africa|2020-07-07	0.0004521298	Africa
Africa|hCoV-19/DRC/4430/2020|EPI ISL 496509|B.1.128|Democratic Republic of the Congo|2020-04-29	Africa|hCoV-19/South Africa/KRISP-0580/2020|EPI ISL 498118|B.1.1.206|South Africa|2020-07-07	0.0004434484	Africa
Africa|hCoV-19/DRC/4437/2020|EPI ISL 513590|B.1.128|Democratic Republic of the Congo|2020-05-02	Africa|hCoV-19/South Africa/KRISP-0580/2020|EPI ISL 498118|B.1.1.206|South Africa|2020-07-07	0.0004870038	Africa
Africa|hCoV-19/DRC/4442/2020|EPI ISL 496510|B.1.128|Democratic Republic of the Congo|2020-04-29	Africa|hCoV-19/South Africa/KRISP-0580/2020|EPI ISL 498118|B.1.1.206|South Africa|2020-07-07	0.0004484961	Africa
Africa|hCoV-19/DRC/4444/2020|EPI ISL 514104|B.1.128|Democratic Republic of the Congo|2020-04-29	Africa|hCoV-19/South Africa/KRISP-0580/2020|EPI ISL 498118|B.1.1.206|South Africa|2020-07-07	0.0004416411	Africa
Africa|hCoV-19/DRC/445/2020|EPI ISL 420848|B.1|Democratic Republic of the Congo|2020-03	Africa|hCoV-19/South Africa/KRISP-0580/2020|EPI ISL 498118|B.1.1.206|South Africa|2020-07-07	0.0003496794	Africa
Africa|hCoV-19/DRC/4501/2020|EPI ISL 513591|B.1.5|Democratic Republic of the Congo|2020-05-30	Africa|hCoV-19/South Africa/KRISP-0580/2020|EPI ISL 498118|B.1.1.206|South Africa|2020-07-07	0.0003478460	Africa
Africa|hCoV-19/DRC/4516/2020|EPI ISL 487192|B.1.1.275|Democratic Republic of the Congo|2020-04-28	Africa|hCoV-19/South Africa/KRISP-0580/2020|EPI ISL 498118|B.1.1.206|South Africa|2020-07-07	0.0002378826	Africa
Africa|hCoV-19/DRC/4524/2020|EPI ISL 513597|A|Democratic Republic of the Congo|2020-04-30	Africa|hCoV-19/South Africa/KRISP-0580/2020|EPI ISL 498118|B.1.1.206|South Africa|2020-07-07	0.0006787174	Africa
Africa|hCoV-19/DRC/4541/2020|EPI ISL 513598|B.1|Democratic Republic of the Congo|2020-04-30	Africa|hCoV-19/South Africa/KRISP-0580/2020|EPI ISL 498118|B.1.1.206|South Africa|2020-07-07	0.0004706545	Africa
Africa|hCoV-19/DRC/4551/2020|EPI ISL 513599|B.1.178|Democratic Republic of the Congo|2020-04-30	Africa|hCoV-19/South Africa/KRISP-0580/2020|EPI ISL 498118|B.1.1.206|South Africa|2020-07-07	0.0005144419	Africa
Africa|hCoV-19/DRC/4561/2020|EPI ISL 513600|B.1|Democratic Republic of the Congo|2020-04-30	Africa|hCoV-19/South Africa/KRISP-0580/2020|EPI ISL 498118|B.1.1.206|South Africa|2020-07-07	0.0004369513	Africa
Africa|hCoV-19/DRC/4562/2020|EPI ISL 513601|B.1.214|Democratic Republic of the Congo|2020-04-30	Africa|hCoV-19/South Africa/KRISP-0580/2020|EPI ISL 498118|B.1.1.206|South Africa|2020-07-07	0.0004369617	Africa
Africa|hCoV-19/DRC/4568/2020|EPI ISL 513602|B.1|Democratic Republic of the Congo|2020-04-30	Africa|hCoV-19/South Africa/KRISP-0580/2020|EPI ISL 498118|B.1.1.206|South Africa|2020-07-07	0.0004415663	Africa
Africa|hCoV-19/DRC/4578/2020|EPI ISL 513603|B.1|Democratic Republic of the Congo|2020-04-30	Africa|hCoV-19/South Africa/KRISP-0580/2020|EPI ISL 498118|B.1.1.206|South Africa|2020-07-07	0.0004785820	Africa
Africa|hCoV-19/DRC/4613/2020|EPI ISL 513604|B.1.214|Democratic Republic of the Congo|2020-04-30	Africa|hCoV-19/South Africa/KRISP-0580/2020|EPI ISL 498118|B.1.1.206|South Africa|2020-07-07	0.0004747961	Africa
Africa|hCoV-19/DRC/4614/2020|EPI ISL 513605|B.1|Democratic Republic of the Congo|2020-04-30	Africa|hCoV-19/South Africa/KRISP-0580/2020|EPI ISL 498118|B.1.1.206|South Africa|2020-07-07	0.0005714939	Africa
Africa|hCoV-19/DRC/4631/2020|EPI ISL 513606|B.1.5|Democratic Republic of the Congo|2020-04-30	Africa|hCoV-19/South Africa/KRISP-0580/2020|EPI ISL 498118|B.1.1.206|South Africa|2020-07-07	0.0005715324	Africa
Africa|hCoV-19/DRC/4633/2020|EPI ISL 513607|B.1.128|Democratic Republic of the Congo|2020-04-30	Africa|hCoV-19/South Africa/KRISP-0580/2020|EPI ISL 498118|B.1.1.206|South Africa|2020-07-07	0.0005378785	Africa
Africa|hCoV-19/DRC/4642/2020|EPI ISL 513608|B.1.128|Democratic Republic of the Congo|2020-04-30	Africa|hCoV-19/South Africa/KRISP-0580/2020|EPI ISL 498118|B.1.1.206|South Africa|2020-07-07	0.0005378551	Africa
Africa|hCoV-19/DRC/4647/2020|EPI ISL 513609|B.1.128|Democratic Republic of the Congo|2020-04-30	Africa|hCoV-19/South Africa/KRISP-0580/2020|EPI ISL 498118|B.1.1.206|South Africa|2020-07-07	0.0005042290	Africa
Africa|hCoV-19/DRC/4653/2020|EPI ISL 513610|B.1.128|Democratic Republic of the Congo|2020-04-30	Africa|hCoV-19/South Africa/KRISP-0580/2020|EPI ISL 498118|B.1.1.206|South Africa|2020-07-07	0.0005379093	Africa
Africa|hCoV-19/DRC/4681/2020|EPI ISL 514116|B.1.128|Democratic Republic of the Congo|2020-04-30	Africa|hCoV-19/South Africa/KRISP-0580/2020|EPI ISL 498118|B.1.1.206|South Africa|2020-07-07	0.0004484963	Africa
Africa|hCoV-19/DRC/4683/2020|EPI ISL 514105|B.1.5|Democratic Republic of the Congo|2020-04-30	Africa|hCoV-19/South Africa/KRISP-0580/2020|EPI ISL 498118|B.1.1.206|South Africa|2020-07-07	0.0004816935	Africa
Africa|hCoV-19/DRC/4685/2020|EPI ISL 514106|B.1.128|Democratic Republic of the Congo|2020-04-30	Africa|hCoV-19/South Africa/KRISP-0580/2020|EPI ISL 498118|B.1.1.206|South Africa|2020-07-07	0.0005448262	Africa
Africa|hCoV-19/DRC/4690/2020|EPI ISL 514117|B.1.128|Democratic Republic of the Congo|2020-04-30	Africa|hCoV-19/South Africa/KRISP-0580/2020|EPI ISL 498118|B.1.1.206|South Africa|2020-07-07	0.0004774073	Africa
Africa|hCoV-19/DRC/4693/2020|EPI ISL 514118|B.1.128|Democratic Republic of the Congo|2020-04-30	Africa|hCoV-19/South Africa/KRISP-0580/2020|EPI ISL 498118|B.1.1.206|South Africa|2020-07-07	0.0005104740	Africa
Africa|hCoV-19/DRC/4694/2020|EPI ISL 514107|B.1.128|Democratic Republic of the Congo|2020-04-30	Africa|hCoV-19/South Africa/KRISP-0580/2020|EPI ISL 498118|B.1.1.206|South Africa|2020-07-07	0.0004820583	Africa
Africa|hCoV-19/DRC/4720/2020|EPI ISL 514108|B.1.84|Democratic Republic of the Congo|2020-05-01	Africa|hCoV-19/South Africa/KRISP-0580/2020|EPI ISL 498118|B.1.1.206|South Africa|2020-07-07	0.0004067625	Africa
Africa|hCoV-19/DRC/4785/2020|EPI ISL 514119|B.1.84|Democratic Republic of the Congo|2020-05-01	Africa|hCoV-19/South Africa/KRISP-0580/2020|EPI ISL 498118|B.1.1.206|South Africa|2020-07-07	0.0005786200	Africa
Africa|hCoV-19/DRC/5019/2020|EPI ISL 496511|B.1|Democratic Republic of the Congo|2020-05-02	Africa|hCoV-19/South Africa/KRISP-0580/2020|EPI ISL 498118|B.1.1.206|South Africa|2020-07-07	0.0004617198	Africa
Africa|hCoV-19/DRC/5094/2020|EPI ISL 496491|B.1.84|Democratic Republic of the Congo|2020-05-02	Africa|hCoV-19/South Africa/KRISP-0580/2020|EPI ISL 498118|B.1.1.206|South Africa|2020-07-07	0.0004133195	Africa
Africa|hCoV-19/DRC/5186/2020|EPI ISL 496512|B.1|Democratic Republic of the Congo|2020-05-03	Africa|hCoV-19/South Africa/KRISP-0580/2020|EPI ISL 498118|B.1.1.206|South Africa|2020-07-07	0.0004481187	Africa
Africa|hCoV-19/DRC/5187/2020|EPI ISL 513619|B.1|Democratic Republic of the Congo|2020-05-03	Africa|hCoV-19/South Africa/KRISP-0580/2020|EPI ISL 498118|B.1.1.206|South Africa|2020-07-07	0.0004425067	Africa
Africa|hCoV-19/DRC/5205/2020|EPI ISL 487365|B.1.1.275|Democratic Republic of the Congo|2020-05-01	Africa|hCoV-19/South Africa/KRISP-0580/2020|EPI ISL 498118|B.1.1.206|South Africa|2020-07-07	0.0002763247	Africa
Africa|hCoV-19/DRC/521/2020|EPI ISL 420854|B.1.5|Democratic Republic of the Congo|2020-03-25	Africa|hCoV-19/South Africa/KRISP-0580/2020|EPI ISL 498118|B.1.1.206|South Africa|2020-07-07	0.0003042563	Africa
Africa|hCoV-19/DRC/5210/2020|EPI ISL 487369|B.1.1.275|Democratic Republic of the Congo|2020-05-01	Africa|hCoV-19/South Africa/KRISP-0580/2020|EPI ISL 498118|B.1.1.206|South Africa|2020-07-07	0.0002409446	Africa
Africa|hCoV-19/DRC/523/2020|EPI ISL 420849|B.1.1.1|Democratic Republic of the Congo|2020-03-28	Africa|hCoV-19/South Africa/KRISP-0580/2020|EPI ISL 498118|B.1.1.206|South Africa|2020-07-07	0.0003033336	Africa
Africa|hCoV-19/DRC/5240/2020|EPI ISL 496492|B.1|Democratic Republic of the Congo|2020-05-03	Africa|hCoV-19/South Africa/KRISP-0580/2020|EPI ISL 498118|B.1.1.206|South Africa|2020-07-07	0.0003410354	Africa
Africa|hCoV-19/DRC/5377/2020|EPI ISL 496513|B.1|Democratic Republic of the Congo|2020-05-04	Africa|hCoV-19/South Africa/KRISP-0580/2020|EPI ISL 498118|B.1.1.206|South Africa|2020-07-07	0.0004092452	Africa
Africa|hCoV-19/DRC/5538/2020|EPI ISL 514120|B.1|Democratic Republic of the Congo|2020-05-05	Africa|hCoV-19/South Africa/KRISP-0580/2020|EPI ISL 498118|B.1.1.206|South Africa|2020-07-07	0.0003849246	Africa
Africa|hCoV-19/DRC/5651/2020|EPI ISL 496493|B.1.1.1|Democratic Republic of the Congo|2020-05-06	Africa|hCoV-19/South Africa/KRISP-0580/2020|EPI ISL 498118|B.1.1.206|South Africa|2020-07-07	0.0003130271	Africa
Africa|hCoV-19/DRC/5705/2020|EPI ISL 496494|B.1.84|Democratic Republic of the Congo|2020-05-06	Africa|hCoV-19/South Africa/KRISP-0580/2020|EPI ISL 498118|B.1.1.206|South Africa|2020-07-07	0.0003895267	Africa
Africa|hCoV-19/DRC/5735/2020|EPI ISL 496495|B.1.214|Democratic Republic of the Congo|2020-05-06	Africa|hCoV-19/South Africa/KRISP-0580/2020|EPI ISL 498118|B.1.1.206|South Africa|2020-07-07	0.0004201825	Africa
Africa|hCoV-19/DRC/5815/2020|EPI ISL 495629|B.1.214|Democratic Republic of the Congo|2020-05-06	Africa|hCoV-19/South Africa/KRISP-0580/2020|EPI ISL 498118|B.1.1.206|South Africa|2020-07-07	0.0004554831	Africa
Africa|hCoV-19/DRC/5907/2020|EPI ISL 496496|B.1.84|Democratic Republic of the Congo|2020-05-07	Africa|hCoV-19/South Africa/KRISP-0580/2020|EPI ISL 498118|B.1.1.206|South Africa|2020-07-07	0.0004957527	Africa
Africa|hCoV-19/DRC/5913/2020|EPI ISL 496497|B.1|Democratic Republic of the Congo|2020-05-07	Africa|hCoV-19/South Africa/KRISP-0580/2020|EPI ISL 498118|B.1.1.206|South Africa|2020-07-07	0.0004823122	Africa
Africa|hCoV-19/DRC/5927/2020|EPI ISL 496498|B.1.9|Democratic Republic of the Congo|2020-05-07	Africa|hCoV-19/South Africa/KRISP-0580/2020|EPI ISL 498118|B.1.1.206|South Africa|2020-07-07	0.0006549655	Africa
Africa|hCoV-19/DRC/5957/2020|EPI ISL 496499|B.1.5|Democratic Republic of the Congo|2020-05-07	Africa|hCoV-19/South Africa/KRISP-0580/2020|EPI ISL 498118|B.1.1.206|South Africa|2020-07-07	0.0003402810	Africa
Africa|hCoV-19/DRC/5964/2020|EPI ISL 496500|B.1.178|Democratic Republic of the Congo|2020-05-07	Africa|hCoV-19/South Africa/KRISP-0580/2020|EPI ISL 498118|B.1.1.206|South Africa|2020-07-07	0.0003218776	Africa
Africa|hCoV-19/DRC/5996/2020|EPI ISL 496514|B.1.84|Democratic Republic of the Congo|2020-05-08	Africa|hCoV-19/South Africa/KRISP-0580/2020|EPI ISL 498118|B.1.1.206|South Africa|2020-07-07	0.0004135472	Africa
Africa|hCoV-19/DRC/6026/2020|EPI ISL 513622|B.1.1.1|Democratic Republic of the Congo|2020-05-08	Africa|hCoV-19/South Africa/KRISP-0580/2020|EPI ISL 498118|B.1.1.206|South Africa|2020-07-07	0.0003799138	Africa
Africa|hCoV-19/DRC/6143/2020|EPI ISL 496515|B.1|Democratic Republic of the Congo|2020-05-08	Africa|hCoV-19/South Africa/KRISP-0580/2020|EPI ISL 498118|B.1.1.206|South Africa|2020-07-07	0.0003827764	Africa
Africa|hCoV-19/DRC/6151/2020|EPI ISL 513620|B.1.214|Democratic Republic of the Congo|2020-05-08	Africa|hCoV-19/South Africa/KRISP-0580/2020|EPI ISL 498118|B.1.1.206|South Africa|2020-07-07	0.0004448699	Africa
Africa|hCoV-19/DRC/6163/2020|EPI ISL 513623|B.1.214|Democratic Republic of the Congo|2020-05-08	Africa|hCoV-19/South Africa/KRISP-0580/2020|EPI ISL 498118|B.1.1.206|South Africa|2020-07-07	0.0004501377	Africa
Africa|hCoV-19/DRC/6203/2020|EPI ISL 514109|B.1|Democratic Republic of the Congo|2020-05-09	Africa|hCoV-19/South Africa/KRISP-0580/2020|EPI ISL 498118|B.1.1.206|South Africa|2020-07-07	0.0005462245	Africa
Africa|hCoV-19/DRC/6209/2020|EPI ISL 514110|B.1.84|Democratic Republic of the Congo|2020-05-09	Africa|hCoV-19/South Africa/KRISP-0580/2020|EPI ISL 498118|B.1.1.206|South Africa|2020-07-07	0.0003748744	Africa
Africa|hCoV-19/DRC/6227/2020|EPI ISL 514121|B.1.84|Democratic Republic of the Congo|2020-05-09	Africa|hCoV-19/South Africa/KRISP-0580/2020|EPI ISL 498118|B.1.1.206|South Africa|2020-07-07	0.0003753732	Africa
Africa|hCoV-19/DRC/6313/2020|EPI ISL 496516|B.1.84|Democratic Republic of the Congo|2020-05-09	Africa|hCoV-19/South Africa/KRISP-0580/2020|EPI ISL 498118|B.1.1.206|South Africa|2020-07-07	0.0004982806	Africa
Africa|hCoV-19/DRC/6338/2020|EPI ISL 495630|B.1|Democratic Republic of the Congo|2020-05-09	Africa|hCoV-19/South Africa/KRISP-0580/2020|EPI ISL 498118|B.1.1.206|South Africa|2020-07-07	0.0004221716	Africa
Africa|hCoV-19/DRC/6341/2020|EPI ISL 495631|B.1|Democratic Republic of the Congo|2020-05-09	Africa|hCoV-19/South Africa/KRISP-0580/2020|EPI ISL 498118|B.1.1.206|South Africa|2020-07-07	0.0005316452	Africa
Africa|hCoV-19/DRC/6342/2020|EPI ISL 495632|B.1|Democratic Republic of the Congo|2020-05-09	Africa|hCoV-19/South Africa/KRISP-0580/2020|EPI ISL 498118|B.1.1.206|South Africa|2020-07-07	0.0004871970	Africa
Africa|hCoV-19/DRC/6361/2020|EPI ISL 495633|B.1|Democratic Republic of the Congo|2020-05-09	Africa|hCoV-19/South Africa/KRISP-0580/2020|EPI ISL 498118|B.1.1.206|South Africa|2020-07-07	0.0003908453	Africa
Africa|hCoV-19/DRC/6380/2020|EPI ISL 513611|B.1.1.275|Democratic Republic of the Congo|2020-05-04	Africa|hCoV-19/South Africa/KRISP-0580/2020|EPI ISL 498118|B.1.1.206|South Africa|2020-07-07	0.0002767546	Africa
Africa|hCoV-19/DRC/6384/2020|EPI ISL 513612|B.1.1.275|Democratic Republic of the Congo|2020-05-07	Africa|hCoV-19/South Africa/KRISP-0580/2020|EPI ISL 498118|B.1.1.206|South Africa|2020-07-07	0.0002073115	Africa
Africa|hCoV-19/DRC/6386/2020|EPI ISL 513613|B.1.1.275|Democratic Republic of the Congo|2020-05-07	Africa|hCoV-19/South Africa/KRISP-0580/2020|EPI ISL 498118|B.1.1.206|South Africa|2020-07-07	0.0002374229	Africa
Africa|hCoV-19/DRC/6389/2020|EPI ISL 513614|B.1.84|Democratic Republic of the Congo|2020-05-07	Africa|hCoV-19/South Africa/KRISP-0580/2020|EPI ISL 498118|B.1.1.206|South Africa|2020-07-07	0.0004819206	Africa
Africa|hCoV-19/DRC/6390/2020|EPI ISL 513615|B.1.1.275|Democratic Republic of the Congo|2020-05-04	Africa|hCoV-19/South Africa/KRISP-0580/2020|EPI ISL 498118|B.1.1.206|South Africa|2020-07-07	0.0003396618	Africa
Africa|hCoV-19/DRC/6392/2020|EPI ISL 513616|B.1|Democratic Republic of the Congo|2020-05-04	Africa|hCoV-19/South Africa/KRISP-0580/2020|EPI ISL 498118|B.1.1.206|South Africa|2020-07-07	0.0003053637	Africa
Africa|hCoV-19/DRC/6395/2020|EPI ISL 513617|B.1.1.275|Democratic Republic of the Congo|2020-05-07	Africa|hCoV-19/South Africa/KRISP-0580/2020|EPI ISL 498118|B.1.1.206|South Africa|2020-07-07	0.0003697206	Africa
Africa|hCoV-19/DRC/6398/2020|EPI ISL 513618|B.1.1.275|Democratic Republic of the Congo|2020-05-07	Africa|hCoV-19/South Africa/KRISP-0580/2020|EPI ISL 498118|B.1.1.206|South Africa|2020-07-07	0.0002688480	Africa
Africa|hCoV-19/DRC/6724/2020|EPI ISL 495634|B.1|Democratic Republic of the Congo|2020-05-11	Africa|hCoV-19/South Africa/KRISP-0580/2020|EPI ISL 498118|B.1.1.206|South Africa|2020-07-07	0.0003748692	Africa
Africa|hCoV-19/DRC/6743/2020|EPI ISL 495635|B.1.149|Democratic Republic of the Congo|2020-05-11	Africa|hCoV-19/South Africa/KRISP-0580/2020|EPI ISL 498118|B.1.1.206|South Africa|2020-07-07	0.0003888466	Africa
Africa|hCoV-19/DRC/6783/2020|EPI ISL 496501|B.1.149|Democratic Republic of the Congo|2020-05-11	Africa|hCoV-19/South Africa/KRISP-0580/2020|EPI ISL 498118|B.1.1.206|South Africa|2020-07-07	0.0004216525	Africa
Africa|hCoV-19/DRC/6784/2020|EPI ISL 495636|B.1|Democratic Republic of the Congo|2020-05-11	Africa|hCoV-19/South Africa/KRISP-0580/2020|EPI ISL 498118|B.1.1.206|South Africa|2020-07-07	0.0003742200	Africa
Africa|hCoV-19/DRC/6786/2020|EPI ISL 495637|B.1.178|Democratic Republic of the Congo|2020-05-11	Africa|hCoV-19/South Africa/KRISP-0580/2020|EPI ISL 498118|B.1.1.206|South Africa|2020-07-07	0.0004433671	Africa
Africa|hCoV-19/DRC/6791/2020|EPI ISL 495638|B.1.178|Democratic Republic of the Congo|2020-05-11	Africa|hCoV-19/South Africa/KRISP-0580/2020|EPI ISL 498118|B.1.1.206|South Africa|2020-07-07	0.0004107942	Africa
Africa|hCoV-19/DRC/6792/2020|EPI ISL 495639|B.1|Democratic Republic of the Congo|2020-05-11	Africa|hCoV-19/South Africa/KRISP-0580/2020|EPI ISL 498118|B.1.1.206|South Africa|2020-07-07	0.0003920811	Africa
Africa|hCoV-19/DRC/6801/2020|EPI ISL 514111|B.1|Democratic Republic of the Congo|2020-05-11	Africa|hCoV-19/South Africa/KRISP-0580/2020|EPI ISL 498118|B.1.1.206|South Africa|2020-07-07	0.0005502946	Africa
Africa|hCoV-19/DRC/6853/2020|EPI ISL 496502|B.1.214|Democratic Republic of the Congo|2020-05-11	Africa|hCoV-19/South Africa/KRISP-0580/2020|EPI ISL 498118|B.1.1.206|South Africa|2020-07-07	0.0003807734	Africa
Africa|hCoV-19/DRC/6854/2020|EPI ISL 496503|B.1|Democratic Republic of the Congo|2020-05-11	Africa|hCoV-19/South Africa/KRISP-0580/2020|EPI ISL 498118|B.1.1.206|South Africa|2020-07-07	0.0005640124	Africa
Africa|hCoV-19/DRC/6875/2020|EPI ISL 496504|B.1|Democratic Republic of the Congo|2020-05-11	Africa|hCoV-19/South Africa/KRISP-0580/2020|EPI ISL 498118|B.1.1.206|South Africa|2020-07-07	0.0003748871	Africa
Africa|hCoV-19/DRC/7042/2020|EPI ISL 513592|B.1.214|Democratic Republic of the Congo|2020-05-12	Africa|hCoV-19/South Africa/KRISP-0580/2020|EPI ISL 498118|B.1.1.206|South Africa|2020-07-07	0.0004078602	Africa
Africa|hCoV-19/DRC/7061/2020|EPI ISL 513593|B.1|Democratic Republic of the Congo|2020-05-12	Africa|hCoV-19/South Africa/KRISP-0580/2020|EPI ISL 498118|B.1.1.206|South Africa|2020-07-07	0.0003522410	Africa
Africa|hCoV-19/DRC/7140/2020|EPI ISL 513594|B.1.214|Democratic Republic of the Congo|2020-05-12	Africa|hCoV-19/South Africa/KRISP-0580/2020|EPI ISL 498118|B.1.1.206|South Africa|2020-07-07	0.0005182860	Africa
Africa|hCoV-19/DRC/7200/2020|EPI ISL 514112|B.1|Democratic Republic of the Congo|2020-05-13	Africa|hCoV-19/South Africa/KRISP-0580/2020|EPI ISL 498118|B.1.1.206|South Africa|2020-07-07	0.0005425521	Africa
Africa|hCoV-19/DRC/7211/2020|EPI ISL 514122|B.1.149|Democratic Republic of the Congo|2020-05-13	Africa|hCoV-19/South Africa/KRISP-0580/2020|EPI ISL 498118|B.1.1.206|South Africa|2020-07-07	0.0005105312	Africa
Africa|hCoV-19/DRC/7248/2020|EPI ISL 514123|B.1|Democratic Republic of the Congo|2020-05-13	Africa|hCoV-19/South Africa/KRISP-0580/2020|EPI ISL 498118|B.1.1.206|South Africa|2020-07-07	0.0003827417	Africa
Africa|hCoV-19/DRC/7255/2020|EPI ISL 514124|B.1.149|Democratic Republic of the Congo|2020-05-13	Africa|hCoV-19/South Africa/KRISP-0580/2020|EPI ISL 498118|B.1.1.206|South Africa|2020-07-07	0.0005148332	Africa
Africa|hCoV-19/DRC/73/2020|EPI ISL 417941|B.1.178|Democratic Republic of the Congo|2020-03-18	Africa|hCoV-19/South Africa/KRISP-0580/2020|EPI ISL 498118|B.1.1.206|South Africa|2020-07-07	0.0003397310	Africa
Africa|hCoV-19/DRC/7386/2020|EPI ISL 513595|B.1.5|Democratic Republic of the Congo|2020-05-14	Africa|hCoV-19/South Africa/KRISP-0580/2020|EPI ISL 498118|B.1.1.206|South Africa|2020-07-07	0.0003149580	Africa
Africa|hCoV-19/DRC/7430/2020|EPI ISL 496517|B.1.1.1|Democratic Republic of the Congo|2020-05-14	Africa|hCoV-19/South Africa/KRISP-0580/2020|EPI ISL 498118|B.1.1.206|South Africa|2020-07-07	0.0005019352	Africa
Africa|hCoV-19/DRC/7434/2020|EPI ISL 513621|B.1.1.1|Democratic Republic of the Congo|2020-05-14	Africa|hCoV-19/South Africa/KRISP-0580/2020|EPI ISL 498118|B.1.1.206|South Africa|2020-07-07	0.0004877895	Africa
Africa|hCoV-19/DRC/7471/2020|EPI ISL 513596|B.1.214|Democratic Republic of the Congo|2020-05-14	Africa|hCoV-19/South Africa/KRISP-0580/2020|EPI ISL 498118|B.1.1.206|South Africa|2020-07-07	0.0004106959	Africa
Africa|hCoV-19/DRC/7488/2020|EPI ISL 514113|B.1.1|Democratic Republic of the Congo|2020-05-14	Africa|hCoV-19/South Africa/KRISP-0580/2020|EPI ISL 498118|B.1.1.206|South Africa|2020-07-07	0.0001703144	Africa
Africa|hCoV-19/DRC/7713/2020|EPI ISL 495640|B.1|Democratic Republic of the Congo|2020-05-14	Africa|hCoV-19/South Africa/KRISP-0580/2020|EPI ISL 498118|B.1.1.206|South Africa|2020-07-07	0.0005938542	Africa
Africa|hCoV-19/DRC/7864/2020|EPI ISL 496505|B.1.214|Democratic Republic of the Congo|2020-05-15	Africa|hCoV-19/South Africa/KRISP-0580/2020|EPI ISL 498118|B.1.1.206|South Africa|2020-07-07	0.0004859237	Africa
Africa|hCoV-19/DRC/7920/2020|EPI ISL 495641|B.1|Democratic Republic of the Congo|2020-05-15	Africa|hCoV-19/South Africa/KRISP-0580/2020|EPI ISL 498118|B.1.1.206|South Africa|2020-07-07	0.0005117025	Africa
Africa|hCoV-19/DRC/80/2020|EPI ISL 417942|B.1.178|Democratic Republic of the Congo|2020-03-18	Africa|hCoV-19/South Africa/KRISP-0580/2020|EPI ISL 498118|B.1.1.206|South Africa|2020-07-07	0.0003038015	Africa
Africa|hCoV-19/DRC/8018/2020|EPI ISL 514125|B.1.5|Democratic Republic of the Congo|2020-05-15	Africa|hCoV-19/South Africa/KRISP-0580/2020|EPI ISL 498118|B.1.1.206|South Africa|2020-07-07	0.0004942478	Africa
Africa|hCoV-19/DRC/81/2020|EPI ISL 417944|B.1.9|Democratic Republic of the Congo|2020-03-18	Africa|hCoV-19/South Africa/KRISP-0580/2020|EPI ISL 498118|B.1.1.206|South Africa|2020-07-07	0.0004063724	Africa
Africa|hCoV-19/DRC/82/2020|EPI ISL 417946|B.1.5|Democratic Republic of the Congo|2020-03-18	Africa|hCoV-19/South Africa/KRISP-0580/2020|EPI ISL 498118|B.1.1.206|South Africa|2020-07-07	0.0003024673	Africa
Africa|hCoV-19/DRC/94/2020|EPI ISL 417947|B.1|Democratic Republic of the Congo|2020-03-19	Africa|hCoV-19/South Africa/KRISP-0580/2020|EPI ISL 498118|B.1.1.206|South Africa|2020-07-07	0.0003362317	Africa
Africa|hCoV-19/DRC/998/2020|EPI ISL 429254|B.1|Democratic Republic of the Congo|2020-04-03	Africa|hCoV-19/South Africa/KRISP-0580/2020|EPI ISL 498118|B.1.1.206|South Africa|2020-07-07	0.0003898481	Africa
Africa|hCoV-19/DRC/KN-0038/2020|EPI ISL 417434|B.1.128|Democratic Republic of the Congo|2020-03-14	Africa|hCoV-19/South Africa/KRISP-0580/2020|EPI ISL 498118|B.1.1.206|South Africa|2020-07-07	0.0004587406	Africa
Africa|hCoV-19/DRC/KN-0054/2020|EPI ISL 417437|B.1.178|Democratic Republic of the Congo|2020-03-17	Africa|hCoV-19/South Africa/KRISP-0580/2020|EPI ISL 498118|B.1.1.206|South Africa|2020-07-07	0.0003701447	Africa
Africa|hCoV-19/DRC/KN-0058/2020|EPI ISL 417438|B.1|Democratic Republic of the Congo|2020-03-17	Africa|hCoV-19/South Africa/KRISP-0580/2020|EPI ISL 498118|B.1.1.206|South Africa|2020-07-07	0.0003052292	Africa
Africa|hCoV-19/DRC/KN-0060/2020|EPI ISL 417440|B.1|Democratic Republic of the Congo|2020-03-17	Africa|hCoV-19/South Africa/KRISP-0580/2020|EPI ISL 498118|B.1.1.206|South Africa|2020-07-07	0.0003704389	Africa
Africa|hCoV-19/DRC/KN-0070/2020|EPI ISL 417441|B.1.178|Democratic Republic of the Congo|2020-03-17	Africa|hCoV-19/South Africa/KRISP-0580/2020|EPI ISL 498118|B.1.1.206|South Africa|2020-07-07	0.0003098029	Africa
Africa|hCoV-19/DRC/KN-0072/2020|EPI ISL 417442|B.1.178|Democratic Republic of the Congo|2020-03-18	Africa|hCoV-19/South Africa/KRISP-0580/2020|EPI ISL 498118|B.1.1.206|South Africa|2020-07-07	0.0003378147	Africa
Africa|hCoV-19/DRC/KN-13/2020|EPI ISL 414647|B.1|Democratic Republic of the Congo|2020-03-09	Africa|hCoV-19/South Africa/KRISP-0580/2020|EPI ISL 498118|B.1.1.206|South Africa|2020-07-07	0.0003122703	Africa
Africa|hCoV-19/Egypt/Army-MCL001/2020|EPI ISL 510526|B.1|Egypt|2020-06-01	Africa|hCoV-19/South Africa/KRISP-0580/2020|EPI ISL 498118|B.1.1.206|South Africa|2020-07-07	0.0004706039	Africa
Africa|hCoV-19/Egypt/C-CU001a-S1/2020|EPI ISL 529031|B.1.255|Egypt|2020-05-19	Africa|hCoV-19/South Africa/KRISP-0580/2020|EPI ISL 498118|B.1.1.206|South Africa|2020-07-07	0.0005043324	Africa
Africa|hCoV-19/Egypt/C-CU002b-S3/2020|EPI ISL 529032|B.1.1.1|Egypt|2020-06-19	Africa|hCoV-19/South Africa/KRISP-0580/2020|EPI ISL 498118|B.1.1.206|South Africa|2020-07-07	0.0005378297	Africa
Africa|hCoV-19/Egypt/C-VSVRI-SERVAC/2020|EPI ISL 528386|B.1.255|Egypt|2020-08-22	Africa|hCoV-19/South Africa/KRISP-0580/2020|EPI ISL 498118|B.1.1.206|South Africa|2020-07-07	0.0003361300	Africa
Africa|hCoV-19/Egypt/CUNCI-7I028/2020|EPI ISL 524426|B.1.255|Egypt|2020-07-19	Africa|hCoV-19/South Africa/KRISP-0580/2020|EPI ISL 498118|B.1.1.206|South Africa|2020-07-07	0.0003361300	Africa
Africa|hCoV-19/Egypt/CUNCI-HGC002/2020|EPI ISL 468045|B.1|Egypt|2020-05-02	Africa|hCoV-19/South Africa/KRISP-0580/2020|EPI ISL 498118|B.1.1.206|South Africa|2020-07-07	0.0003364319	Africa
Africa|hCoV-19/Egypt/CUNCI-HGC004/2020|EPI ISL 468048|B.1|Egypt|2020-05-02	Africa|hCoV-19/South Africa/KRISP-0580/2020|EPI ISL 498118|B.1.1.206|South Africa|2020-07-07	0.0003363414	Africa
Africa|hCoV-19/Egypt/CUNCI-HGC005/2020|EPI ISL 468052|B.1|Egypt|2020-05-02	Africa|hCoV-19/South Africa/KRISP-0580/2020|EPI ISL 498118|B.1.1.206|South Africa|2020-07-07	0.0004036476	Africa
Africa|hCoV-19/Egypt/CUNCI-HGC006/2020|EPI ISL 468050|B.1|Egypt|2020-05-02	Africa|hCoV-19/South Africa/KRISP-0580/2020|EPI ISL 498118|B.1.1.206|South Africa|2020-07-07	0.0004035717	Africa
Africa|hCoV-19/Egypt/CUNCI-HGC007-2/2020|EPI ISL 468054|B.1|Egypt|2020-05-02	Africa|hCoV-19/South Africa/KRISP-0580/2020|EPI ISL 498118|B.1.1.206|South Africa|2020-07-07	0.0004371336	Africa
Africa|hCoV-19/Egypt/CUNCI-HGC007/2020|EPI ISL 468046|B.1|Egypt|2020-05-02	Africa|hCoV-19/South Africa/KRISP-0580/2020|EPI ISL 498118|B.1.1.206|South Africa|2020-07-07	0.0004036396	Africa
Africa|hCoV-19/Egypt/CUNCI-HGC008/2020|EPI ISL 468044|B.1|Egypt|2020-05-02	Africa|hCoV-19/South Africa/KRISP-0580/2020|EPI ISL 498118|B.1.1.206|South Africa|2020-07-07	0.0004036531	Africa
Africa|hCoV-19/Egypt/CUNCI-HGC009/2020|EPI ISL 468053|B.1|Egypt|2020-05-02	Africa|hCoV-19/South Africa/KRISP-0580/2020|EPI ISL 498118|B.1.1.206|South Africa|2020-07-07	0.0003364772	Africa
Africa|hCoV-19/Egypt/CUNCI-HGC010/2020|EPI ISL 468055|B.1.247|Egypt|2020-05-02	Africa|hCoV-19/South Africa/KRISP-0580/2020|EPI ISL 498118|B.1.1.206|South Africa|2020-07-07	0.0005718783	Africa
Africa|hCoV-19/Egypt/CUNCI-HGC011/2020|EPI ISL 468059|B.1|Egypt|2020-05-02	Africa|hCoV-19/South Africa/KRISP-0580/2020|EPI ISL 498118|B.1.1.206|South Africa|2020-07-07	0.0004036762	Africa
Africa|hCoV-19/Egypt/CUNCI-HGC012/2020|EPI ISL 468051|B.1.255|Egypt|2020-05-02	Africa|hCoV-19/South Africa/KRISP-0580/2020|EPI ISL 498118|B.1.1.206|South Africa|2020-07-07	0.0005382477	Africa
Africa|hCoV-19/Egypt/CUNCI-HGC013/2020|EPI ISL 468047|B.1.201|Egypt|2020-05-02	Africa|hCoV-19/South Africa/KRISP-0580/2020|EPI ISL 498118|B.1.1.206|South Africa|2020-07-07	0.0004709524	Africa
Africa|hCoV-19/Egypt/CUNCI-HGC014/2020|EPI ISL 468060|B.1.5|Egypt|2020-05-02	Africa|hCoV-19/South Africa/KRISP-0580/2020|EPI ISL 498118|B.1.1.206|South Africa|2020-07-07	0.0002691075	Africa
Africa|hCoV-19/Egypt/CUNCI-HGC015/2020|EPI ISL 468056|B.1|Egypt|2020-05-02	Africa|hCoV-19/South Africa/KRISP-0580/2020|EPI ISL 498118|B.1.1.206|South Africa|2020-07-07	0.0002690984	Africa
Africa|hCoV-19/Egypt/CUNCI-HGC016/2020|EPI ISL 468058|B.1|Egypt|2020-05-02	Africa|hCoV-19/South Africa/KRISP-0580/2020|EPI ISL 498118|B.1.1.206|South Africa|2020-07-07	0.0004044420	Africa
Africa|hCoV-19/Egypt/CUNCI-HGC021/2020|EPI ISL 468061|B.1|Egypt|2020-05-02	Africa|hCoV-19/South Africa/KRISP-0580/2020|EPI ISL 498118|B.1.1.206|South Africa|2020-07-07	0.0004042418	Africa
Africa|hCoV-19/Egypt/CUNCI-HGC023/2020|EPI ISL 468057|B.1.5|Egypt|2020-05-02	Africa|hCoV-19/South Africa/KRISP-0580/2020|EPI ISL 498118|B.1.1.206|South Africa|2020-07-07	0.0003027796	Africa
Africa|hCoV-19/Egypt/CUNCI-HGC028/2020|EPI ISL 468062|B.1|Egypt|2020-05-02	Africa|hCoV-19/South Africa/KRISP-0580/2020|EPI ISL 498118|B.1.1.206|South Africa|2020-07-07	0.0004717774	Africa
Africa|hCoV-19/Egypt/CUNCI-HGC3I011/2020|EPI ISL 479697|B.1|Egypt|2020-06-02	Africa|hCoV-19/South Africa/KRISP-0580/2020|EPI ISL 498118|B.1.1.206|South Africa|2020-07-07	0.0004033777	Africa
Africa|hCoV-19/Egypt/CUNCI-HGC3I012/2020|EPI ISL 479693|B.1.255|Egypt|2020-06-02	Africa|hCoV-19/South Africa/KRISP-0580/2020|EPI ISL 498118|B.1.1.206|South Africa|2020-07-07	0.0005378497	Africa
Africa|hCoV-19/Egypt/CUNCI-HGC3I013/2020|EPI ISL 479694|B.1.201|Egypt|2020-06-02	Africa|hCoV-19/South Africa/KRISP-0580/2020|EPI ISL 498118|B.1.1.206|South Africa|2020-07-07	0.0004706042	Africa
Africa|hCoV-19/Egypt/CUNCI-HGC3I014/2020|EPI ISL 479696|B.1.5|Egypt|2020-06-02	Africa|hCoV-19/South Africa/KRISP-0580/2020|EPI ISL 498118|B.1.1.206|South Africa|2020-07-07	0.0002688995	Africa
Africa|hCoV-19/Egypt/CUNCI-HGC3I02/2020|EPI ISL 479686|B.1|Egypt|2020-06-02	Africa|hCoV-19/South Africa/KRISP-0580/2020|EPI ISL 498118|B.1.1.206|South Africa|2020-07-07	0.0003697753	Africa
Africa|hCoV-19/Egypt/CUNCI-HGC3I023/2020|EPI ISL 479695|B.1.5|Egypt|2020-06-02	Africa|hCoV-19/South Africa/KRISP-0580/2020|EPI ISL 498118|B.1.1.206|South Africa|2020-07-07	0.0003025557	Africa
Africa|hCoV-19/Egypt/CUNCI-HGC3I025/2020|EPI ISL 479691|B.1|Egypt|2020-06-02	Africa|hCoV-19/South Africa/KRISP-0580/2020|EPI ISL 498118|B.1.1.206|South Africa|2020-07-07	0.0004370439	Africa
Africa|hCoV-19/Egypt/CUNCI-HGC3I03/2020|EPI ISL 479687|B.1|Egypt|2020-06-02	Africa|hCoV-19/South Africa/KRISP-0580/2020|EPI ISL 498118|B.1.1.206|South Africa|2020-07-07	0.0004033412	Africa
Africa|hCoV-19/Egypt/CUNCI-HGC3I05/2020|EPI ISL 479690|B.1|Egypt|2020-06-02	Africa|hCoV-19/South Africa/KRISP-0580/2020|EPI ISL 498118|B.1.1.206|South Africa|2020-07-07	0.0004033492	Africa
Africa|hCoV-19/Egypt/CUNCI-HGC3I06/2020|EPI ISL 479688|B.1|Egypt|2020-06-02	Africa|hCoV-19/South Africa/KRISP-0580/2020|EPI ISL 498118|B.1.1.206|South Africa|2020-07-07	0.0004033547	Africa
Africa|hCoV-19/Egypt/CUNCI-HGC3I08/2020|EPI ISL 479698|B.1|Egypt|2020-06-02	Africa|hCoV-19/South Africa/KRISP-0580/2020|EPI ISL 498118|B.1.1.206|South Africa|2020-07-07	0.0004033547	Africa
Africa|hCoV-19/Egypt/CUNCI-HGC3I09/2020|EPI ISL 479692|B.1|Egypt|2020-06-02	Africa|hCoV-19/South Africa/KRISP-0580/2020|EPI ISL 498118|B.1.1.206|South Africa|2020-07-07	0.0003362283	Africa
Africa|hCoV-19/Egypt/CUNCI-HGC4I003/2020|EPI ISL 479699|B.1.1.247|Egypt|2020-06-02	Africa|hCoV-19/South Africa/KRISP-0580/2020|EPI ISL 498118|B.1.1.206|South Africa|2020-07-07	0.0004033668	Africa
Africa|hCoV-19/Egypt/CUNCI-HGC4I004/2020|EPI ISL 479700|B.1.1.296|Egypt|2020-06-02	Africa|hCoV-19/South Africa/KRISP-0580/2020|EPI ISL 498118|B.1.1.206|South Africa|2020-07-07	0.0003024763	Africa
Africa|hCoV-19/Egypt/CUNCI-HGC4I015/2020|EPI ISL 479728|B.1.1.123|Egypt|2020-06-02	Africa|hCoV-19/South Africa/KRISP-0580/2020|EPI ISL 498118|B.1.1.206|South Africa|2020-07-07	0.0003361547	Africa
Africa|hCoV-19/Egypt/CUNCI-HGC4I022/2020|EPI ISL 479705|B.1.1|Egypt|2020-06-02	Africa|hCoV-19/South Africa/KRISP-0580/2020|EPI ISL 498118|B.1.1.206|South Africa|2020-07-07	0.0004369896	Africa
Africa|hCoV-19/Egypt/CUNCI-HGC4I023/2020|EPI ISL 479729|B.1.1.247|Egypt|2020-06-02	Africa|hCoV-19/South Africa/KRISP-0580/2020|EPI ISL 498118|B.1.1.206|South Africa|2020-07-07	0.0002689347	Africa
Africa|hCoV-19/Egypt/CUNCI-HGC4I025/2020|EPI ISL 479706|B.1.255|Egypt|2020-06-02	Africa|hCoV-19/South Africa/KRISP-0580/2020|EPI ISL 498118|B.1.1.206|South Africa|2020-07-07	0.0004706089	Africa
Africa|hCoV-19/Egypt/CUNCI-HGC4I026/2020|EPI ISL 479702|B.1|Egypt|2020-06-02	Africa|hCoV-19/South Africa/KRISP-0580/2020|EPI ISL 498118|B.1.1.206|South Africa|2020-07-07	0.0005383617	Africa
Africa|hCoV-19/Egypt/CUNCI-HGC4I029/2020|EPI ISL 479701|B.1.1.1|Egypt|2020-06-02	Africa|hCoV-19/South Africa/KRISP-0580/2020|EPI ISL 498118|B.1.1.206|South Africa|2020-07-07	0.0004706089	Africa
Africa|hCoV-19/Egypt/CUNCI-HGC4I030/2020|EPI ISL 479703|B.1|Egypt|2020-06-02	Africa|hCoV-19/South Africa/KRISP-0580/2020|EPI ISL 498118|B.1.1.206|South Africa|2020-07-07	0.0004705948	Africa
Africa|hCoV-19/Egypt/CUNCI-HGC4I031/2020|EPI ISL 479707|B.1.1.1|Egypt|2020-06-02	Africa|hCoV-19/South Africa/KRISP-0580/2020|EPI ISL 498118|B.1.1.206|South Africa|2020-07-07	0.0005378478	Africa
Africa|hCoV-19/Egypt/CUNCI-HGC4I032/2020|EPI ISL 479709|B.1.1|Egypt|2020-06-02	Africa|hCoV-19/South Africa/KRISP-0580/2020|EPI ISL 498118|B.1.1.206|South Africa|2020-07-07	0.0003027408	Africa
Africa|hCoV-19/Egypt/CUNCI-HGC4I033/2020|EPI ISL 479704|B.1|Egypt|2020-06-02	Africa|hCoV-19/South Africa/KRISP-0580/2020|EPI ISL 498118|B.1.1.206|South Africa|2020-07-07	0.0003698002	Africa
Africa|hCoV-19/Egypt/CUNCI-HGC4I034/2020|EPI ISL 479708|B.1.255|Egypt|2020-06-02	Africa|hCoV-19/South Africa/KRISP-0580/2020|EPI ISL 498118|B.1.1.206|South Africa|2020-07-07	0.0003360961	Africa
Africa|hCoV-19/Egypt/CUNCI-HGC5I001/2020|EPI ISL 479710|B.1.1|Egypt|2020-06-02	Africa|hCoV-19/South Africa/KRISP-0580/2020|EPI ISL 498118|B.1.1.206|South Africa|2020-07-07	0.0001680876	Africa
Africa|hCoV-19/Egypt/CUNCI-HGC5I003/2020|EPI ISL 479711|B.1|Egypt|2020-06-02	Africa|hCoV-19/South Africa/KRISP-0580/2020|EPI ISL 498118|B.1.1.206|South Africa|2020-07-07	0.0003361334	Africa
Africa|hCoV-19/Egypt/CUNCI-HGC5I010/2020|EPI ISL 479730|B.1.1|Egypt|2020-06-02	Africa|hCoV-19/South Africa/KRISP-0580/2020|EPI ISL 498118|B.1.1.206|South Africa|2020-07-07	0.0002353321	Africa
Africa|hCoV-19/Egypt/CUNCI-HGC5I011/2020|EPI ISL 479712|B.1.1|Egypt|2020-06-02	Africa|hCoV-19/South Africa/KRISP-0580/2020|EPI ISL 498118|B.1.1.206|South Africa|2020-07-07	0.0001680650	Africa
Africa|hCoV-19/Egypt/CUNCI-HGC5I012/2020|EPI ISL 479713|B.1.1|Egypt|2020-06-02	Africa|hCoV-19/South Africa/KRISP-0580/2020|EPI ISL 498118|B.1.1.206|South Africa|2020-07-07	0.0002016279	Africa
Africa|hCoV-19/Egypt/CUNCI-HGC5I014/2020|EPI ISL 479714|B.1.255|Egypt|2020-06-02	Africa|hCoV-19/South Africa/KRISP-0580/2020|EPI ISL 498118|B.1.1.206|South Africa|2020-07-07	0.0004706247	Africa
Africa|hCoV-19/Egypt/CUNCI-HGC5I015/2020|EPI ISL 475722|B.1.255|Egypt|2020-05-02	Africa|hCoV-19/South Africa/KRISP-0580/2020|EPI ISL 498118|B.1.1.206|South Africa|2020-07-07	0.0005381317	Africa
Africa|hCoV-19/Egypt/CUNCI-HGC5I016/2020|EPI ISL 479731|B.1|Egypt|2020-06-02	Africa|hCoV-19/South Africa/KRISP-0580/2020|EPI ISL 498118|B.1.1.206|South Africa|2020-07-07	0.0003697716	Africa
Africa|hCoV-19/Egypt/CUNCI-HGC5I022/2020|EPI ISL 479715|B.1.1|Egypt|2020-06-02	Africa|hCoV-19/South Africa/KRISP-0580/2020|EPI ISL 498118|B.1.1.206|South Africa|2020-07-07	0.0002352452	Africa
Africa|hCoV-19/Egypt/CUNCI-HGC5I025/2020|EPI ISL 479716|A|Egypt|2020-06-02	Africa|hCoV-19/South Africa/KRISP-0580/2020|EPI ISL 498118|B.1.1.206|South Africa|2020-07-07	0.0003031191	Africa
Africa|hCoV-19/Egypt/CUNCI-HGC5I026/2020|EPI ISL 479735|B.1.5|Egypt|2020-06-02	Africa|hCoV-19/South Africa/KRISP-0580/2020|EPI ISL 498118|B.1.1.206|South Africa|2020-07-07	0.0004708351	Africa
Africa|hCoV-19/Egypt/CUNCI-HGC5I029/2020|EPI ISL 479734|B.1|Egypt|2020-06-02	Africa|hCoV-19/South Africa/KRISP-0580/2020|EPI ISL 498118|B.1.1.206|South Africa|2020-07-07	0.0003698251	Africa
Africa|hCoV-19/Egypt/CUNCI-HGC5I030/2020|EPI ISL 479721|B.1.5|Egypt|2020-06-02	Africa|hCoV-19/South Africa/KRISP-0580/2020|EPI ISL 498118|B.1.1.206|South Africa|2020-07-07	0.0002689356	Africa
Africa|hCoV-19/Egypt/CUNCI-HGC5I033/2020|EPI ISL 479717|B.1.5|Egypt|2020-06-02	Africa|hCoV-19/South Africa/KRISP-0580/2020|EPI ISL 498118|B.1.1.206|South Africa|2020-07-07	0.0002353400	Africa
Africa|hCoV-19/Egypt/CUNCI-HGC5I034/2020|EPI ISL 479720|B.1.5|Egypt|2020-06-02	Africa|hCoV-19/South Africa/KRISP-0580/2020|EPI ISL 498118|B.1.1.206|South Africa|2020-07-07	0.0003024936	Africa
Africa|hCoV-19/Egypt/CUNCI-HGC6I002/2020|EPI ISL 479719|B.1.1.1|Egypt|2020-06-02	Africa|hCoV-19/South Africa/KRISP-0580/2020|EPI ISL 498118|B.1.1.206|South Africa|2020-07-07	0.0004369558	Africa
Africa|hCoV-19/Egypt/CUNCI-HGC6I003/2020|EPI ISL 479718|B.1.5|Egypt|2020-06-02	Africa|hCoV-19/South Africa/KRISP-0580/2020|EPI ISL 498118|B.1.1.206|South Africa|2020-07-07	0.0003697666	Africa
Africa|hCoV-19/Egypt/CUNCI-HGC6I007/2020|EPI ISL 479722|B.1|Egypt|2020-06-02	Africa|hCoV-19/South Africa/KRISP-0580/2020|EPI ISL 498118|B.1.1.206|South Africa|2020-07-07	0.0003025862	Africa
Africa|hCoV-19/Egypt/CUNCI-HGC6I010/2020|EPI ISL 478672|B.1|Egypt|2020-06-02	Africa|hCoV-19/South Africa/KRISP-0580/2020|EPI ISL 498118|B.1.1.206|South Africa|2020-07-07	0.0004705726	Africa
Africa|hCoV-19/Egypt/CUNCI-HGC6I011/2020|EPI ISL 479727|A|Egypt|2020-06-02	Africa|hCoV-19/South Africa/KRISP-0580/2020|EPI ISL 498118|B.1.1.206|South Africa|2020-07-07	0.0008070487	Africa
Africa|hCoV-19/Egypt/CUNCI-HGC6I015/2020|EPI ISL 479725|B.1.1|Egypt|2020-06-02	Africa|hCoV-19/South Africa/KRISP-0580/2020|EPI ISL 498118|B.1.1.206|South Africa|2020-07-07	0.0003360702	Africa
Africa|hCoV-19/Egypt/CUNCI-HGC6I016/2020|EPI ISL 475723|B.1.247|Egypt|2020-06-02	Africa|hCoV-19/South Africa/KRISP-0580/2020|EPI ISL 498118|B.1.1.206|South Africa|2020-07-07	0.0005719767	Africa
Africa|hCoV-19/Egypt/CUNCI-HGC6I024/2020|EPI ISL 479732|B.1.1.247|Egypt|2020-06-02	Africa|hCoV-19/South Africa/KRISP-0580/2020|EPI ISL 498118|B.1.1.206|South Africa|2020-07-07	0.0003028192	Africa
Africa|hCoV-19/Egypt/CUNCI-HGC6I026/2020|EPI ISL 479724|B.1.1.1|Egypt|2020-06-02	Africa|hCoV-19/South Africa/KRISP-0580/2020|EPI ISL 498118|B.1.1.206|South Africa|2020-07-07	0.0004705773	Africa
Africa|hCoV-19/Egypt/CUNCI-HGC6I029/2020|EPI ISL 477161|B.1.255|Egypt|2020-06-02	Africa|hCoV-19/South Africa/KRISP-0580/2020|EPI ISL 498118|B.1.1.206|South Africa|2020-07-07	0.0004705931	Africa
Africa|hCoV-19/Egypt/CUNCI-HGC6I031/2020|EPI ISL 475724|B.1.1.1|Egypt|2020-06-02	Africa|hCoV-19/South Africa/KRISP-0580/2020|EPI ISL 498118|B.1.1.206|South Africa|2020-07-07	0.0004372247	Africa
Africa|hCoV-19/Egypt/CUNCI-HGC6I032/2020|EPI ISL 479733|B.1.1.1|Egypt|2020-06-02	Africa|hCoV-19/South Africa/KRISP-0580/2020|EPI ISL 498118|B.1.1.206|South Africa|2020-07-07	0.0004370146	Africa
Africa|hCoV-19/Egypt/CUNCI-HGC6I033/2020|EPI ISL 479723|B.1.1.1|Egypt|2020-06-02	Africa|hCoV-19/South Africa/KRISP-0580/2020|EPI ISL 498118|B.1.1.206|South Africa|2020-07-07	0.0004369955	Africa
Africa|hCoV-19/Egypt/CUNCI-HGC7I01/2020|EPI ISL 529141|B.1|Egypt|2020-07-19	Africa|hCoV-19/South Africa/KRISP-0580/2020|EPI ISL 498118|B.1.1.206|South Africa|2020-07-07	0.0005042899	Africa
Africa|hCoV-19/Egypt/CUNCI-HGC7I02/2020|EPI ISL 529142|A|Egypt|2020-07-19	Africa|hCoV-19/South Africa/KRISP-0580/2020|EPI ISL 498118|B.1.1.206|South Africa|2020-07-07	0.0007734580	Africa
Africa|hCoV-19/Egypt/CUNCI-HGC7I07/2020|EPI ISL 529145|B.1|Egypt|2020-07-19	Africa|hCoV-19/South Africa/KRISP-0580/2020|EPI ISL 498118|B.1.1.206|South Africa|2020-07-07	0.0004706722	Africa
Africa|hCoV-19/Egypt/EGY-020/2020|EPI ISL 526975|B.1|Egypt|2020-08-14	Africa|hCoV-19/South Africa/KRISP-0580/2020|EPI ISL 498118|B.1.1.206|South Africa|2020-07-07	0.0004706042	Africa
Africa|hCoV-19/Egypt/EGY-041/2020|EPI ISL 526997|B.1|Egypt|2020-08-22	Africa|hCoV-19/South Africa/KRISP-0580/2020|EPI ISL 498118|B.1.1.206|South Africa|2020-07-07	0.0004706042	Africa
Africa|hCoV-19/Egypt/EGY-S031/2020|EPI ISL 526986|B.1|Egypt|2020-08-17	Africa|hCoV-19/South Africa/KRISP-0580/2020|EPI ISL 498118|B.1.1.206|South Africa|2020-07-07	0.0004706042	Africa
Africa|hCoV-19/Egypt/HCoV2-Egy-002/2020|EPI ISL 510532|B.1|Egypt|2020-06-02	Africa|hCoV-19/South Africa/KRISP-0580/2020|EPI ISL 498118|B.1.1.206|South Africa|2020-07-07	0.0004706042	Africa
Africa|hCoV-19/Egypt/MASRI-005/2020|EPI ISL 482759|B.1|Egypt|2020-04-30	Africa|hCoV-19/South Africa/KRISP-0580/2020|EPI ISL 498118|B.1.1.206|South Africa|2020-07-07	0.0003360894	Africa
Africa|hCoV-19/Egypt/MASRI-007/2020|EPI ISL 482760|B.1|Egypt|2020-04-28	Africa|hCoV-19/South Africa/KRISP-0580/2020|EPI ISL 498118|B.1.1.206|South Africa|2020-07-07	0.0004035893	Africa
Africa|hCoV-19/Egypt/MASRI-008/2020|EPI ISL 482761|B.1|Egypt|2020-04-30	Africa|hCoV-19/South Africa/KRISP-0580/2020|EPI ISL 498118|B.1.1.206|South Africa|2020-07-07	0.0003381037	Africa
Africa|hCoV-19/Egypt/MASRI-009/2020|EPI ISL 483035|A|Egypt|2020-04-30	Africa|hCoV-19/South Africa/KRISP-0580/2020|EPI ISL 498118|B.1.1.206|South Africa|2020-07-07	0.0006387740	Africa
Africa|hCoV-19/Egypt/MASRI-011/2020|EPI ISL 482762|B.1|Egypt|2020-05-05	Africa|hCoV-19/South Africa/KRISP-0580/2020|EPI ISL 498118|B.1.1.206|South Africa|2020-07-07	0.0004034130	Africa
Africa|hCoV-19/Egypt/MASRI-012/2020|EPI ISL 482763|B.1|Egypt|2020-05-05	Africa|hCoV-19/South Africa/KRISP-0580/2020|EPI ISL 498118|B.1.1.206|South Africa|2020-07-07	0.0003024744	Africa
Africa|hCoV-19/Egypt/MASRI-014/2020|EPI ISL 482765|B.1|Egypt|2020-04-30	Africa|hCoV-19/South Africa/KRISP-0580/2020|EPI ISL 498118|B.1.1.206|South Africa|2020-07-07	0.0005379509	Africa
Africa|hCoV-19/Egypt/MASRI-015/2020|EPI ISL 482766|B.1.36|Egypt|2020-05-11	Africa|hCoV-19/South Africa/KRISP-0580/2020|EPI ISL 498118|B.1.1.206|South Africa|2020-07-07	0.0006051377	Africa
Africa|hCoV-19/Egypt/MASRI-016/2020|EPI ISL 482767|B.1|Egypt|2020-05-11	Africa|hCoV-19/South Africa/KRISP-0580/2020|EPI ISL 498118|B.1.1.206|South Africa|2020-07-07	0.0005383128	Africa
Africa|hCoV-19/Egypt/MASRI-018/2020|EPI ISL 483036|A|Egypt|2020-05-10	Africa|hCoV-19/South Africa/KRISP-0580/2020|EPI ISL 498118|B.1.1.206|South Africa|2020-07-07	0.0007788254	Africa
Africa|hCoV-19/Egypt/MASRI-020/2020|EPI ISL 483037|B.1|Egypt|2020-05-13	Africa|hCoV-19/South Africa/KRISP-0580/2020|EPI ISL 498118|B.1.1.206|South Africa|2020-07-07	0.0006113720	Africa
Africa|hCoV-19/Egypt/MASRI-022/2020|EPI ISL 482768|B.1.255|Egypt|2020-05-13	Africa|hCoV-19/South Africa/KRISP-0580/2020|EPI ISL 498118|B.1.1.206|South Africa|2020-07-07	0.0005387146	Africa
Africa|hCoV-19/Egypt/MASRI-023/2020|EPI ISL 482769|B.1|Egypt|2020-05-11	Africa|hCoV-19/South Africa/KRISP-0580/2020|EPI ISL 498118|B.1.1.206|South Africa|2020-07-07	0.0003364726	Africa
Africa|hCoV-19/Egypt/MASRI-024/2020|EPI ISL 482770|B.1|Egypt|2020-05-11	Africa|hCoV-19/South Africa/KRISP-0580/2020|EPI ISL 498118|B.1.1.206|South Africa|2020-07-07	0.0004033452	Africa
Africa|hCoV-19/Egypt/MASRI-025/2020|EPI ISL 482771|B.1|Egypt|2020-05-10	Africa|hCoV-19/South Africa/KRISP-0580/2020|EPI ISL 498118|B.1.1.206|South Africa|2020-07-07	0.0005381009	Africa
Africa|hCoV-19/Egypt/MASRI-026/2020|EPI ISL 482772|B.1|Egypt|2020-05-10	Africa|hCoV-19/South Africa/KRISP-0580/2020|EPI ISL 498118|B.1.1.206|South Africa|2020-07-07	0.0004706769	Africa
Africa|hCoV-19/Egypt/MASRI-027/2020|EPI ISL 482773|B.1.1.123|Egypt|2020-05-08	Africa|hCoV-19/South Africa/KRISP-0580/2020|EPI ISL 498118|B.1.1.206|South Africa|2020-07-07	0.0002694119	Africa
Africa|hCoV-19/Egypt/MASRI-028/2020|EPI ISL 483038|B.1|Egypt|2020-05-13	Africa|hCoV-19/South Africa/KRISP-0580/2020|EPI ISL 498118|B.1.1.206|South Africa|2020-07-07	0.0004705995	Africa
Africa|hCoV-19/Egypt/MASRI-029/2020|EPI ISL 482774|B.1|Egypt|2020-05-13	Africa|hCoV-19/South Africa/KRISP-0580/2020|EPI ISL 498118|B.1.1.206|South Africa|2020-07-07	0.0004033587	Africa
Africa|hCoV-19/Egypt/MASRI-10/2020|EPI ISL 475752|B.1.255|Egypt|2020-05	Africa|hCoV-19/South Africa/KRISP-0580/2020|EPI ISL 498118|B.1.1.206|South Africa|2020-07-07	0.0005043747	Africa
Africa|hCoV-19/Egypt/MASRI-11/2020|EPI ISL 475753|B.1.36|Egypt|2020-05	Africa|hCoV-19/South Africa/KRISP-0580/2020|EPI ISL 498118|B.1.1.206|South Africa|2020-07-07	0.0006387630	Africa
Africa|hCoV-19/Egypt/MASRI-14/2020|EPI ISL 475749|B.1|Egypt|2020-05	Africa|hCoV-19/South Africa/KRISP-0580/2020|EPI ISL 498118|B.1.1.206|South Africa|2020-07-07	0.0003697380	Africa
Africa|hCoV-19/Egypt/MASRI-15/2020|EPI ISL 475750|B.1.1|Egypt|2020-05	Africa|hCoV-19/South Africa/KRISP-0580/2020|EPI ISL 498118|B.1.1.206|South Africa|2020-07-07	0.0005074370	Africa
Africa|hCoV-19/Egypt/MASRI-2/2020|EPI ISL 475745|B.1|Egypt|2020-05	Africa|hCoV-19/South Africa/KRISP-0580/2020|EPI ISL 498118|B.1.1.206|South Africa|2020-07-07	0.0004033315	Africa
Africa|hCoV-19/Egypt/MASRI-3/2020|EPI ISL 475746|A|Egypt|2020-05	Africa|hCoV-19/South Africa/KRISP-0580/2020|EPI ISL 498118|B.1.1.206|South Africa|2020-07-07	0.0006724501	Africa
Africa|hCoV-19/Egypt/MASRI-6/2020|EPI ISL 475747|B.1.255|Egypt|2020-05	Africa|hCoV-19/South Africa/KRISP-0580/2020|EPI ISL 498118|B.1.1.206|South Africa|2020-07-07	0.0004033316	Africa
Africa|hCoV-19/Egypt/MASRI-9/2020|EPI ISL 475751|B.1.1.1|Egypt|2020-05	Africa|hCoV-19/South Africa/KRISP-0580/2020|EPI ISL 498118|B.1.1.206|South Africa|2020-07-07	0.0005716228	Africa
Africa|hCoV-19/Egypt/NRC-01/2020|EPI ISL 430820|B.1|Egypt|2020-03-18	Africa|hCoV-19/South Africa/KRISP-0580/2020|EPI ISL 498118|B.1.1.206|South Africa|2020-07-07	0.0003712152	Africa
Africa|hCoV-19/Egypt/NRC-03/2020|EPI ISL 430819|B.1.246|Egypt|2020-03-18	Africa|hCoV-19/South Africa/KRISP-0580/2020|EPI ISL 498118|B.1.1.206|South Africa|2020-07-07	0.0004046956	Africa
Africa|hCoV-19/Gabon/ITM-K011/2020|EPI ISL 539573|A|Gabon|2020-03-22	Africa|hCoV-19/South Africa/KRISP-0580/2020|EPI ISL 498118|B.1.1.206|South Africa|2020-07-07	0.0006051279	Africa
Africa|hCoV-19/Gabon/ITM-K023/2020|EPI ISL 539574|B.1.178|Gabon|2020-03-27	Africa|hCoV-19/South Africa/KRISP-0580/2020|EPI ISL 498118|B.1.1.206|South Africa|2020-07-07	0.0003697058	Africa
Africa|hCoV-19/Gabon/ITM-K027/2020|EPI ISL 539575|A|Gabon|2020-03-27	Africa|hCoV-19/South Africa/KRISP-0580/2020|EPI ISL 498118|B.1.1.206|South Africa|2020-07-07	0.0006051136	Africa
Africa|hCoV-19/Gabon/ITM-K028/2020|EPI ISL 539576|B.1.292|Gabon|2020-03-27	Africa|hCoV-19/South Africa/KRISP-0580/2020|EPI ISL 498118|B.1.1.206|South Africa|2020-07-07	0.0003697132	Africa
Africa|hCoV-19/Gambia/0214/2020|EPI ISL 471158|B.1|Gambia|2020-03-29	Africa|hCoV-19/South Africa/KRISP-0580/2020|EPI ISL 498118|B.1.1.206|South Africa|2020-07-07	0.0003366525	Africa
Africa|hCoV-19/Gambia/0268/2020|EPI ISL 471159|B.1.1|Gambia|2020-03-21	Africa|hCoV-19/South Africa/KRISP-0580/2020|EPI ISL 498118|B.1.1.206|South Africa|2020-07-07	0.0002035724	Africa
Africa|hCoV-19/Gambia/0278/2020|EPI ISL 471160|B.1.1|Gambia|2020-03-20	Africa|hCoV-19/South Africa/KRISP-0580/2020|EPI ISL 498118|B.1.1.206|South Africa|2020-07-07	0.0002038697	Africa
Africa|hCoV-19/Gambia/0528/2020|EPI ISL 471161|B.1.1.293|Gambia|2020-04-30	Africa|hCoV-19/South Africa/KRISP-0580/2020|EPI ISL 498118|B.1.1.206|South Africa|2020-07-07	0.0002412458	Africa
Africa|hCoV-19/Gambia/0531/2020|EPI ISL 471162|B.1.1.293|Gambia|2020-04-30	Africa|hCoV-19/South Africa/KRISP-0580/2020|EPI ISL 498118|B.1.1.206|South Africa|2020-07-07	0.0002412625	Africa
Africa|hCoV-19/Gambia/0536/2020|EPI ISL 471163|B.1.1.293|Gambia|2020-04-30	Africa|hCoV-19/South Africa/KRISP-0580/2020|EPI ISL 498118|B.1.1.206|South Africa|2020-07-07	0.0002352317	Africa
Africa|hCoV-19/Gambia/0547/2020|EPI ISL 471164|B.1.1.293|Gambia|2020-04-30	Africa|hCoV-19/South Africa/KRISP-0580/2020|EPI ISL 498118|B.1.1.206|South Africa|2020-07-07	0.0002356037	Africa
Africa|hCoV-19/Gambia/0548/2020|EPI ISL 471165|B.1.5|Gambia|2020-04-30	Africa|hCoV-19/South Africa/KRISP-0580/2020|EPI ISL 498118|B.1.1.206|South Africa|2020-07-07	0.0002086834	Africa
Africa|hCoV-19/Gambia/1090/2020|EPI ISL 471166|B.1.1|Gambia|2020-05-04	Africa|hCoV-19/South Africa/KRISP-0580/2020|EPI ISL 498118|B.1.1.206|South Africa|2020-07-07	0.0002710271	Africa
Africa|hCoV-19/Gambia/1094/2020|EPI ISL 471167|B.1.1.293|Gambia|2020-05-04	Africa|hCoV-19/South Africa/KRISP-0580/2020|EPI ISL 498118|B.1.1.206|South Africa|2020-07-07	0.0002352317	Africa
Africa|hCoV-19/Gambia/1251/2020|EPI ISL 471168|B.1.1.293|Gambia|2020-05-07	Africa|hCoV-19/South Africa/KRISP-0580/2020|EPI ISL 498118|B.1.1.206|South Africa|2020-07-07	0.0002412459	Africa
Africa|hCoV-19/Gambia/1264/2020|EPI ISL 471169|B.1.1|Gambia|2020-05-07	Africa|hCoV-19/South Africa/KRISP-0580/2020|EPI ISL 498118|B.1.1.206|South Africa|2020-07-07	0.0002032965	Africa
Africa|hCoV-19/Gambia/1271/2020|EPI ISL 471170|B.1.1|Gambia|2020-05-07	Africa|hCoV-19/South Africa/KRISP-0580/2020|EPI ISL 498118|B.1.1.206|South Africa|2020-07-07	0.0002035585	Africa
Africa|hCoV-19/Gambia/1277/2020|EPI ISL 471171|B.1.1.293|Gambia|2020-05-07	Africa|hCoV-19/South Africa/KRISP-0580/2020|EPI ISL 498118|B.1.1.206|South Africa|2020-07-07	0.0002352317	Africa
Africa|hCoV-19/Gambia/3668/2020|EPI ISL 560992|B.1.5.12|Gambia|2020-07-30	Africa|hCoV-19/South Africa/KRISP-0580/2020|EPI ISL 498118|B.1.1.206|South Africa|2020-07-07	0.0005418398	Africa
Africa|hCoV-19/Gambia/3670/2020|EPI ISL 560993|B.1.5.12|Gambia|2020-07-30	Africa|hCoV-19/South Africa/KRISP-0580/2020|EPI ISL 498118|B.1.1.206|South Africa|2020-07-07	0.0005462789	Africa
Africa|hCoV-19/Gambia/3671/2020|EPI ISL 560994|B.1.1.293|Gambia|2020-07-30	Africa|hCoV-19/South Africa/KRISP-0580/2020|EPI ISL 498118|B.1.1.206|South Africa|2020-07-07	0.0003047156	Africa
Africa|hCoV-19/Gambia/3673/2020|EPI ISL 560995|B.1.5|Gambia|2020-07-30	Africa|hCoV-19/South Africa/KRISP-0580/2020|EPI ISL 498118|B.1.1.206|South Africa|2020-07-07	0.0003047733	Africa
Africa|hCoV-19/Gambia/3676/2020|EPI ISL 560996|B.1.5|Gambia|2020-07-30	Africa|hCoV-19/South Africa/KRISP-0580/2020|EPI ISL 498118|B.1.1.206|South Africa|2020-07-07	0.0003102546	Africa
Africa|hCoV-19/Gambia/3678/2020|EPI ISL 560997|B.1.292|Gambia|2020-07-30	Africa|hCoV-19/South Africa/KRISP-0580/2020|EPI ISL 498118|B.1.1.206|South Africa|2020-07-07	0.0004033452	Africa
Africa|hCoV-19/Gambia/3679/2020|EPI ISL 560998|B.1.5.12|Gambia|2020-07-30	Africa|hCoV-19/South Africa/KRISP-0580/2020|EPI ISL 498118|B.1.1.206|South Africa|2020-07-07	0.0004780150	Africa
Africa|hCoV-19/Gambia/3680/2020|EPI ISL 560999|B.1.5|Gambia|2020-07-30	Africa|hCoV-19/South Africa/KRISP-0580/2020|EPI ISL 498118|B.1.1.206|South Africa|2020-07-07	0.0003103723	Africa
Africa|hCoV-19/Gambia/3683/2020|EPI ISL 561000|B.1.292|Gambia|2020-07-30	Africa|hCoV-19/South Africa/KRISP-0580/2020|EPI ISL 498118|B.1.1.206|South Africa|2020-07-07	0.0004369660	Africa
Africa|hCoV-19/Gambia/3703/2020|EPI ISL 561001|B.1.5.12|Gambia|2020-07-30	Africa|hCoV-19/South Africa/KRISP-0580/2020|EPI ISL 498118|B.1.1.206|South Africa|2020-07-07	0.0004705995	Africa
Africa|hCoV-19/Gambia/3717/2020|EPI ISL 561002|B.1.5|Gambia|2020-07-30	Africa|hCoV-19/South Africa/KRISP-0580/2020|EPI ISL 498118|B.1.1.206|South Africa|2020-07-07	0.0003414126	Africa
Africa|hCoV-19/Gambia/3724/2020|EPI ISL 561003|B.1.5.12|Gambia|2020-07-30	Africa|hCoV-19/South Africa/KRISP-0580/2020|EPI ISL 498118|B.1.1.206|South Africa|2020-07-07	0.0004705995	Africa
Africa|hCoV-19/Gambia/3725/2020|EPI ISL 561004|B.1.1.293|Gambia|2020-07-30	Africa|hCoV-19/South Africa/KRISP-0580/2020|EPI ISL 498118|B.1.1.206|South Africa|2020-07-07	0.0003697045	Africa
Africa|hCoV-19/Gambia/3728/2020|EPI ISL 561005|B.1.5|Gambia|2020-07-30	Africa|hCoV-19/South Africa/KRISP-0580/2020|EPI ISL 498118|B.1.1.206|South Africa|2020-07-07	0.0002815103	Africa
Africa|hCoV-19/Gambia/3729/2020|EPI ISL 561006|B.1.5.12|Gambia|2020-07-30	Africa|hCoV-19/South Africa/KRISP-0580/2020|EPI ISL 498118|B.1.1.206|South Africa|2020-07-07	0.0004033411	Africa
Africa|hCoV-19/Gambia/3732/2020|EPI ISL 561007|B.1.5|Gambia|2020-07-30	Africa|hCoV-19/South Africa/KRISP-0580/2020|EPI ISL 498118|B.1.1.206|South Africa|2020-07-07	0.0003416575	Africa
Africa|hCoV-19/Gambia/3735/2020|EPI ISL 561008|B.1.5|Gambia|2020-07-30	Africa|hCoV-19/South Africa/KRISP-0580/2020|EPI ISL 498118|B.1.1.206|South Africa|2020-07-07	0.0002757571	Africa
Africa|hCoV-19/Gambia/3737/2020|EPI ISL 561009|B.1.1.293|Gambia|2020-07-30	Africa|hCoV-19/South Africa/KRISP-0580/2020|EPI ISL 498118|B.1.1.206|South Africa|2020-07-07	0.0003698909	Africa
Africa|hCoV-19/Gambia/3741/2020|EPI ISL 561010|B.1.5.12|Gambia|2020-07-30	Africa|hCoV-19/South Africa/KRISP-0580/2020|EPI ISL 498118|B.1.1.206|South Africa|2020-07-07	0.0004096699	Africa
Africa|hCoV-19/Gambia/3743/2020|EPI ISL 561011|B.1.5.12|Gambia|2020-07-30	Africa|hCoV-19/South Africa/KRISP-0580/2020|EPI ISL 498118|B.1.1.206|South Africa|2020-07-07	0.0005378697	Africa
Africa|hCoV-19/Gambia/3749/2020|EPI ISL 561012|B.1.5.12|Gambia|2020-07-30	Africa|hCoV-19/South Africa/KRISP-0580/2020|EPI ISL 498118|B.1.1.206|South Africa|2020-07-07	0.0004705837	Africa
Africa|hCoV-19/Gambia/3761/2020|EPI ISL 561013|B.1.5.12|Gambia|2020-07-30	Africa|hCoV-19/South Africa/KRISP-0580/2020|EPI ISL 498118|B.1.1.206|South Africa|2020-07-07	0.0004705837	Africa
Africa|hCoV-19/Gambia/3772/2020|EPI ISL 561025|B.1.5|Gambia|2020-07-30	Africa|hCoV-19/South Africa/KRISP-0580/2020|EPI ISL 498118|B.1.1.206|South Africa|2020-07-07	0.0003136600	Africa
Africa|hCoV-19/Gambia/GC19-015/2020|EPI ISL 428855|B.1.1.8|Gambia|2020-03-17	Africa|hCoV-19/South Africa/KRISP-0580/2020|EPI ISL 498118|B.1.1.206|South Africa|2020-07-07	0.0002352215	Africa
Africa|hCoV-19/Gambia/GC19-026/2020|EPI ISL 428856|B.6|Gambia|2020-03-21	Africa|hCoV-19/South Africa/KRISP-0580/2020|EPI ISL 498118|B.1.1.206|South Africa|2020-07-07	0.0005714826	Africa
Africa|hCoV-19/Gambia/GC19-029/2020|EPI ISL 428857|B.1|Gambia|2020-04-20	Africa|hCoV-19/South Africa/KRISP-0580/2020|EPI ISL 498118|B.1.1.206|South Africa|2020-07-07	0.0003697293	Africa
Africa|hCoV-19/Gambia/GC19-0479/2020|EPI ISL 561015|B.1.1.293|Gambia|2020-04-29	Africa|hCoV-19/South Africa/KRISP-0580/2020|EPI ISL 498118|B.1.1.206|South Africa|2020-07-07	0.0002458797	Africa
Africa|hCoV-19/Gambia/GC19-0544/2020|EPI ISL 561016|B.1.5|Gambia|2020-05-01	Africa|hCoV-19/South Africa/KRISP-0580/2020|EPI ISL 498118|B.1.1.206|South Africa|2020-07-07	0.0001748581	Africa
Africa|hCoV-19/Gambia/GC19-1385/2020|EPI ISL 561018|B.1.5|Gambia|2020-05-12	Africa|hCoV-19/South Africa/KRISP-0580/2020|EPI ISL 498118|B.1.1.206|South Africa|2020-07-07	0.0001767678	Africa
Africa|hCoV-19/Gambia/GC19-1503/2020|EPI ISL 561021|B.1.1|Gambia|2020-05-14	Africa|hCoV-19/South Africa/KRISP-0580/2020|EPI ISL 498118|B.1.1.206|South Africa|2020-07-07	0.0003024524	Africa
Africa|hCoV-19/Gambia/GC19-1527/2020|EPI ISL 561022|B.1.1.293|Gambia|2020-05-16	Africa|hCoV-19/South Africa/KRISP-0580/2020|EPI ISL 498118|B.1.1.206|South Africa|2020-07-07	0.0002352554	Africa
Africa|hCoV-19/Gambia/GC19-1533/2020|EPI ISL 561023|B.1.1.264|Gambia|2020-05-16	Africa|hCoV-19/South Africa/KRISP-0580/2020|EPI ISL 498118|B.1.1.206|South Africa|2020-07-07	0.0002437657	Africa
Africa|hCoV-19/Gambia/GC19-1572/2020|EPI ISL 561014|B.1.1|Gambia|2020-05-20	Africa|hCoV-19/South Africa/KRISP-0580/2020|EPI ISL 498118|B.1.1.206|South Africa|2020-07-07	0.0002091854	Africa
Africa|hCoV-19/Gambia/GC19-1575/2020|EPI ISL 561026|B.1.1|Gambia|2020-05-20	Africa|hCoV-19/South Africa/KRISP-0580/2020|EPI ISL 498118|B.1.1.206|South Africa|2020-07-07	0.0002776186	Africa
Africa|hCoV-19/Gambia/GC19-1606/2020|EPI ISL 561027|B.1.1|Gambia|2020-05-20	Africa|hCoV-19/South Africa/KRISP-0580/2020|EPI ISL 498118|B.1.1.206|South Africa|2020-07-07	0.0002437737	Africa
Africa|hCoV-19/Gambia/GC19-1706/2020|EPI ISL 561028|B.1.5|Gambia|2020-05-22	Africa|hCoV-19/South Africa/KRISP-0580/2020|EPI ISL 498118|B.1.1.206|South Africa|2020-07-07	0.0001749556	Africa
Africa|hCoV-19/Gambia/GC19-1814/2020|EPI ISL 561032|B.1.5|Gambia|2020-05-28	Africa|hCoV-19/South Africa/KRISP-0580/2020|EPI ISL 498118|B.1.1.206|South Africa|2020-07-07	0.0001767051	Africa
Africa|hCoV-19/Gambia/GC19-1818/2020|EPI ISL 561034|B.1.1|Gambia|2020-05-28	Africa|hCoV-19/South Africa/KRISP-0580/2020|EPI ISL 498118|B.1.1.206|South Africa|2020-07-07	0.0003024726	Africa
Africa|hCoV-19/Gambia/GC19-1983/2020|EPI ISL 561038|B.1.1|Gambia|2020-06-07	Africa|hCoV-19/South Africa/KRISP-0580/2020|EPI ISL 498118|B.1.1.206|South Africa|2020-07-07	0.0003024631	Africa
Africa|hCoV-19/Gambia/GC19-2197/2020|EPI ISL 561040|B.1.292|Gambia|2020-06-26	Africa|hCoV-19/South Africa/KRISP-0580/2020|EPI ISL 498118|B.1.1.206|South Africa|2020-07-07	0.0004066110	Africa
Africa|hCoV-19/Gambia/GC19-2427/2020|EPI ISL 561105|B.1.1.293|Gambia|2020-07-21	Africa|hCoV-19/South Africa/KRISP-0580/2020|EPI ISL 498118|B.1.1.206|South Africa|2020-07-07	0.0003361447	Africa
Africa|hCoV-19/Gambia/GC19-2443/2020|EPI ISL 561106|B.1.5|Gambia|2020-07-21	Africa|hCoV-19/South Africa/KRISP-0580/2020|EPI ISL 498118|B.1.1.206|South Africa|2020-07-07	0.0002475005	Africa
Africa|hCoV-19/Gambia/GC19-2450/2020|EPI ISL 561107|B.1.5.12|Gambia|2020-07-21	Africa|hCoV-19/South Africa/KRISP-0580/2020|EPI ISL 498118|B.1.1.206|South Africa|2020-07-07	0.0004706058	Africa
Africa|hCoV-19/Gambia/GC19-2459/2020|EPI ISL 561108|B.1.1.293|Gambia|2020-07-21	Africa|hCoV-19/South Africa/KRISP-0580/2020|EPI ISL 498118|B.1.1.206|South Africa|2020-07-07	0.0003049500	Africa
Africa|hCoV-19/Gambia/GC19-2469/2020|EPI ISL 561109|B.1.5|Gambia|2020-07-21	Africa|hCoV-19/South Africa/KRISP-0580/2020|EPI ISL 498118|B.1.1.206|South Africa|2020-07-07	0.0002757857	Africa
Africa|hCoV-19/Gambia/GC19-2473/2020|EPI ISL 561110|B.1.5.12|Gambia|2020-07-21	Africa|hCoV-19/South Africa/KRISP-0580/2020|EPI ISL 498118|B.1.1.206|South Africa|2020-07-07	0.0005042527	Africa
Africa|hCoV-19/Gambia/GC19-2498/2020|EPI ISL 561111|B.1.292|Gambia|2020-07-21	Africa|hCoV-19/South Africa/KRISP-0580/2020|EPI ISL 498118|B.1.1.206|South Africa|2020-07-07	0.0004369514	Africa
Africa|hCoV-19/Gambia/GC19-2525/2020|EPI ISL 561113|B.1.1.293|Gambia|2020-07-21	Africa|hCoV-19/South Africa/KRISP-0580/2020|EPI ISL 498118|B.1.1.206|South Africa|2020-07-07	0.0003024601	Africa
Africa|hCoV-19/Gambia/GC19-2526/2020|EPI ISL 561114|B.1.5.12|Gambia|2020-07-21	Africa|hCoV-19/South Africa/KRISP-0580/2020|EPI ISL 498118|B.1.1.206|South Africa|2020-07-07	0.0005042628	Africa
Africa|hCoV-19/Gambia/GC19-2629/2020|EPI ISL 561123|B.1.5.12|Gambia|2020-07-21	Africa|hCoV-19/South Africa/KRISP-0580/2020|EPI ISL 498118|B.1.1.206|South Africa|2020-07-07	0.0004744327	Africa
Africa|hCoV-19/Gambia/GC19-2632/2020|EPI ISL 561124|B.1.5.12|Gambia|2020-07-21	Africa|hCoV-19/South Africa/KRISP-0580/2020|EPI ISL 498118|B.1.1.206|South Africa|2020-07-07	0.0004740793	Africa
Africa|hCoV-19/Gambia/GC19-2638/2020|EPI ISL 561126|B.1.5.12|Gambia|2020-07-21	Africa|hCoV-19/South Africa/KRISP-0580/2020|EPI ISL 498118|B.1.1.206|South Africa|2020-07-07	0.0004163201	Africa
Africa|hCoV-19/Gambia/GC19-2652/2020|EPI ISL 561128|B.1.5.12|Gambia|2020-07-21	Africa|hCoV-19/South Africa/KRISP-0580/2020|EPI ISL 498118|B.1.1.206|South Africa|2020-07-07	0.0003699045	Africa
Africa|hCoV-19/Gambia/GC19-2654/2020|EPI ISL 561130|B.1.292|Gambia|2020-07-21	Africa|hCoV-19/South Africa/KRISP-0580/2020|EPI ISL 498118|B.1.1.206|South Africa|2020-07-07	0.0004706200	Africa
Africa|hCoV-19/Gambia/GC19-2663/2020|EPI ISL 561133|B.1.1.293|Gambia|2020-07-21	Africa|hCoV-19/South Africa/KRISP-0580/2020|EPI ISL 498118|B.1.1.206|South Africa|2020-07-07	0.0003360736	Africa
Africa|hCoV-19/Gambia/GC19-2707/2020|EPI ISL 561134|B.1.1.293|Gambia|2020-07-21	Africa|hCoV-19/South Africa/KRISP-0580/2020|EPI ISL 498118|B.1.1.206|South Africa|2020-07-07	0.0003724542	Africa
Africa|hCoV-19/Gambia/GC19-2711/2020|EPI ISL 561135|B.1.5.12|Gambia|2020-07-21	Africa|hCoV-19/South Africa/KRISP-0580/2020|EPI ISL 498118|B.1.1.206|South Africa|2020-07-07	0.0004369427	Africa
Africa|hCoV-19/Gambia/GC19-2730/2020|EPI ISL 561136|B.1.5.12|Gambia|2020-07-21	Africa|hCoV-19/South Africa/KRISP-0580/2020|EPI ISL 498118|B.1.1.206|South Africa|2020-07-07	0.0005757512	Africa
Africa|hCoV-19/Gambia/GC19-2731/2020|EPI ISL 561137|B.1.1.293|Gambia|2020-07-21	Africa|hCoV-19/South Africa/KRISP-0580/2020|EPI ISL 498118|B.1.1.206|South Africa|2020-07-07	0.0003024804	Africa
Africa|hCoV-19/Gambia/GC19-2828/2020|EPI ISL 561150|B.1.361|Gambia|2020-07-24	Africa|hCoV-19/South Africa/KRISP-0580/2020|EPI ISL 498118|B.1.1.206|South Africa|2020-07-07	0.0004369998	Africa
Africa|hCoV-19/Gambia/GC19-2842/2020|EPI ISL 561151|B.1.1|Gambia|2020-07-24	Africa|hCoV-19/South Africa/KRISP-0580/2020|EPI ISL 498118|B.1.1.206|South Africa|2020-07-07	0.0003697169	Africa
Africa|hCoV-19/Gambia/GC19-2898/2020|EPI ISL 561153|B.1.5.12|Gambia|2020-07-24	Africa|hCoV-19/South Africa/KRISP-0580/2020|EPI ISL 498118|B.1.1.206|South Africa|2020-07-07	0.0004369720	Africa
Africa|hCoV-19/Gambia/GC19-2904/2020|EPI ISL 561154|B.1.1|Gambia|2020-07-24	Africa|hCoV-19/South Africa/KRISP-0580/2020|EPI ISL 498118|B.1.1.206|South Africa|2020-07-07	0.0003697045	Africa
Africa|hCoV-19/Gambia/GC19-2947/2020|EPI ISL 561155|B.1.5.12|Gambia|2020-07-24	Africa|hCoV-19/South Africa/KRISP-0580/2020|EPI ISL 498118|B.1.1.206|South Africa|2020-07-07	0.0004705837	Africa
Africa|hCoV-19/Gambia/GC19-2973/2020|EPI ISL 561156|B.1.1.293|Gambia|2020-07-24	Africa|hCoV-19/South Africa/KRISP-0580/2020|EPI ISL 498118|B.1.1.206|South Africa|2020-07-07	0.0002688417	Africa
Africa|hCoV-19/Gambia/GC19-2977/2020|EPI ISL 561157|B.1.1.293|Gambia|2020-07-24	Africa|hCoV-19/South Africa/KRISP-0580/2020|EPI ISL 498118|B.1.1.206|South Africa|2020-07-07	0.0002688507	Africa
Africa|hCoV-19/Gambia/GC19-2985/2020|EPI ISL 561158|B.1.5.12|Gambia|2020-07-24	Africa|hCoV-19/South Africa/KRISP-0580/2020|EPI ISL 498118|B.1.1.206|South Africa|2020-07-07	0.0003697058	Africa
Africa|hCoV-19/Gambia/GC19-2991/2020|EPI ISL 561159|B.1.1|Gambia|2020-07-24	Africa|hCoV-19/South Africa/KRISP-0580/2020|EPI ISL 498118|B.1.1.206|South Africa|2020-07-07	0.0003361334	Africa
Africa|hCoV-19/Gambia/GC19-3064/2020|EPI ISL 561160|B.1.1|Gambia|2020-07-25	Africa|hCoV-19/South Africa/KRISP-0580/2020|EPI ISL 498118|B.1.1.206|South Africa|2020-07-07	0.0003697293	Africa
Africa|hCoV-19/Gambia/GC19-3065/2020|EPI ISL 561161|B.1.5.12|Gambia|2020-07-25	Africa|hCoV-19/South Africa/KRISP-0580/2020|EPI ISL 498118|B.1.1.206|South Africa|2020-07-07	0.0005128190	Africa
Africa|hCoV-19/Gambia/GC19-3081/2020|EPI ISL 561162|B.1.1|Gambia|2020-07-25	Africa|hCoV-19/South Africa/KRISP-0580/2020|EPI ISL 498118|B.1.1.206|South Africa|2020-07-07	0.0003697168	Africa
Africa|hCoV-19/Gambia/GC19-3085/2020|EPI ISL 561163|B.1.1.293|Gambia|2020-07-25	Africa|hCoV-19/South Africa/KRISP-0580/2020|EPI ISL 498118|B.1.1.206|South Africa|2020-07-07	0.0003047496	Africa
Africa|hCoV-19/Gambia/GC19-3087/2020|EPI ISL 561041|B.1.292|Gambia|2020-07-25	Africa|hCoV-19/South Africa/KRISP-0580/2020|EPI ISL 498118|B.1.1.206|South Africa|2020-07-07	0.0004705725	Africa
Africa|hCoV-19/Gambia/GC19-3099/2020|EPI ISL 561164|B.1.1.242|Gambia|2020-07-25	Africa|hCoV-19/South Africa/KRISP-0580/2020|EPI ISL 498118|B.1.1.206|South Africa|2020-07-07	0.0003360782	Africa
Africa|hCoV-19/Gambia/GC19-3110/2020|EPI ISL 561165|B.1.1.293|Gambia|2020-07-25	Africa|hCoV-19/South Africa/KRISP-0580/2020|EPI ISL 498118|B.1.1.206|South Africa|2020-07-07	0.0003024631	Africa
Africa|hCoV-19/Gambia/GC19-3112/2020|EPI ISL 561166|B.1|Gambia|2020-07-25	Africa|hCoV-19/South Africa/KRISP-0580/2020|EPI ISL 498118|B.1.1.206|South Africa|2020-07-07	0.0005378390	Africa
Africa|hCoV-19/Gambia/GC19-3113/2020|EPI ISL 561167|B.1.1.293|Gambia|2020-07-25	Africa|hCoV-19/South Africa/KRISP-0580/2020|EPI ISL 498118|B.1.1.206|South Africa|2020-07-07	0.0002688417	Africa
Africa|hCoV-19/Gambia/GC19-3114/2020|EPI ISL 561168|B.1.1|Gambia|2020-07-25	Africa|hCoV-19/South Africa/KRISP-0580/2020|EPI ISL 498118|B.1.1.206|South Africa|2020-07-07	0.0003697045	Africa
Africa|hCoV-19/Gambia/GC19-3135/2020|EPI ISL 561169|B.1.5.12|Gambia|2020-07-27	Africa|hCoV-19/South Africa/KRISP-0580/2020|EPI ISL 498118|B.1.1.206|South Africa|2020-07-07	0.0003724592	Africa
Africa|hCoV-19/Gambia/GC19-3140/2020|EPI ISL 561042|B.1.5.12|Gambia|2020-07-27	Africa|hCoV-19/South Africa/KRISP-0580/2020|EPI ISL 498118|B.1.1.206|South Africa|2020-07-07	0.0005379038	Africa
Africa|hCoV-19/Gambia/GC19-3145/2020|EPI ISL 561170|B.1.1|Gambia|2020-07-27	Africa|hCoV-19/South Africa/KRISP-0580/2020|EPI ISL 498118|B.1.1.206|South Africa|2020-07-07	0.0003697169	Africa
Africa|hCoV-19/Gambia/GC19-3146/2020|EPI ISL 561171|B.1.5.12|Gambia|2020-07-27	Africa|hCoV-19/South Africa/KRISP-0580/2020|EPI ISL 498118|B.1.1.206|South Africa|2020-07-07	0.0003725766	Africa
Africa|hCoV-19/Gambia/GC19-3165/2020|EPI ISL 561043|B.1.1.293|Gambia|2020-07-27	Africa|hCoV-19/South Africa/KRISP-0580/2020|EPI ISL 498118|B.1.1.206|South Africa|2020-07-07	0.0002688416	Africa
Africa|hCoV-19/Gambia/GC19-3166/2020|EPI ISL 561044|B.1.5.12|Gambia|2020-07-27	Africa|hCoV-19/South Africa/KRISP-0580/2020|EPI ISL 498118|B.1.1.206|South Africa|2020-07-07	0.0003724466	Africa
Africa|hCoV-19/Gambia/GC19-3189/2020|EPI ISL 561045|B.1.5|Gambia|2020-07-27	Africa|hCoV-19/South Africa/KRISP-0580/2020|EPI ISL 498118|B.1.1.206|South Africa|2020-07-07	0.0002735192	Africa
Africa|hCoV-19/Gambia/GC19-3192/2020|EPI ISL 561046|B.1.5|Gambia|2020-07-27	Africa|hCoV-19/South Africa/KRISP-0580/2020|EPI ISL 498118|B.1.1.206|South Africa|2020-07-07	0.0002370338	Africa
Africa|hCoV-19/Gambia/GC19-3193/2020|EPI ISL 561047|B.1.5.12|Gambia|2020-07-27	Africa|hCoV-19/South Africa/KRISP-0580/2020|EPI ISL 498118|B.1.1.206|South Africa|2020-07-07	0.0003724340	Africa
Africa|hCoV-19/Gambia/GC19-3208/2020|EPI ISL 561048|B.1.5.12|Gambia|2020-07-27	Africa|hCoV-19/South Africa/KRISP-0580/2020|EPI ISL 498118|B.1.1.206|South Africa|2020-07-07	0.0004402417	Africa
Africa|hCoV-19/Gambia/GC19-3209/2020|EPI ISL 561049|B.1.5.12|Gambia|2020-07-27	Africa|hCoV-19/South Africa/KRISP-0580/2020|EPI ISL 498118|B.1.1.206|South Africa|2020-07-07	0.0003386154	Africa
Africa|hCoV-19/Gambia/GC19-3210/2020|EPI ISL 561050|B.1.5.12|Gambia|2020-07-27	Africa|hCoV-19/South Africa/KRISP-0580/2020|EPI ISL 498118|B.1.1.206|South Africa|2020-07-07	0.0003122270	Africa
Africa|hCoV-19/Gambia/GC19-3214/2020|EPI ISL 561051|B.1.1.293|Gambia|2020-07-27	Africa|hCoV-19/South Africa/KRISP-0580/2020|EPI ISL 498118|B.1.1.206|South Africa|2020-07-07	0.0002708829	Africa
Africa|hCoV-19/Gambia/GC19-3219/2020|EPI ISL 561052|B.1.5.12|Gambia|2020-07-27	Africa|hCoV-19/South Africa/KRISP-0580/2020|EPI ISL 498118|B.1.1.206|South Africa|2020-07-07	0.0003697554	Africa
Africa|hCoV-19/Gambia/GC19-3246/2020|EPI ISL 561053|B.1.5.12|Gambia|2020-07-27	Africa|hCoV-19/South Africa/KRISP-0580/2020|EPI ISL 498118|B.1.1.206|South Africa|2020-07-07	0.0003724793	Africa
Africa|hCoV-19/Gambia/GC19-3255/2020|EPI ISL 561054|B.1.177|Gambia|2020-07-27	Africa|hCoV-19/South Africa/KRISP-0580/2020|EPI ISL 498118|B.1.1.206|South Africa|2020-07-07	0.0002031637	Africa
Africa|hCoV-19/Gambia/GC19-3266/2020|EPI ISL 561055|B.1.5|Gambia|2020-07-27	Africa|hCoV-19/South Africa/KRISP-0580/2020|EPI ISL 498118|B.1.1.206|South Africa|2020-07-07	0.0001692824	Africa
Africa|hCoV-19/Gambia/GC19-3267/2020|EPI ISL 561056|B.1.5.12|Gambia|2020-07-27	Africa|hCoV-19/South Africa/KRISP-0580/2020|EPI ISL 498118|B.1.1.206|South Africa|2020-07-07	0.0003047507	Africa
Africa|hCoV-19/Gambia/GC19-3278/2020|EPI ISL 561058|B.1.5.12|Gambia|2020-07-27	Africa|hCoV-19/South Africa/KRISP-0580/2020|EPI ISL 498118|B.1.1.206|South Africa|2020-07-07	0.0003385729	Africa
Africa|hCoV-19/Gambia/GC19-3301/2020|EPI ISL 561059|B.1.5.12|Gambia|2020-07-27	Africa|hCoV-19/South Africa/KRISP-0580/2020|EPI ISL 498118|B.1.1.206|South Africa|2020-07-07	0.0003386073	Africa
Africa|hCoV-19/Gambia/GC19-3317/2020|EPI ISL 561060|B.1.5|Gambia|2020-07-27	Africa|hCoV-19/South Africa/KRISP-0580/2020|EPI ISL 498118|B.1.1.206|South Africa|2020-07-07	0.0002353084	Africa
Africa|hCoV-19/Gambia/GC19-3323/2020|EPI ISL 561061|B.1.5|Gambia|2020-07-27	Africa|hCoV-19/South Africa/KRISP-0580/2020|EPI ISL 498118|B.1.1.206|South Africa|2020-07-07	0.0002031726	Africa
Africa|hCoV-19/Gambia/GC19-3358/2020|EPI ISL 561062|B.1.1.293|Gambia|2020-07-27	Africa|hCoV-19/South Africa/KRISP-0580/2020|EPI ISL 498118|B.1.1.206|South Africa|2020-07-07	0.0003697044	Africa
Africa|hCoV-19/Gambia/GC19-3365/2020|EPI ISL 561063|B.1.5.12|Gambia|2020-07-27	Africa|hCoV-19/South Africa/KRISP-0580/2020|EPI ISL 498118|B.1.1.206|South Africa|2020-07-07	0.0004063453	Africa
Africa|hCoV-19/Gambia/GC19-3373/2020|EPI ISL 561064|B.1.5|Gambia|2020-07-27	Africa|hCoV-19/South Africa/KRISP-0580/2020|EPI ISL 498118|B.1.1.206|South Africa|2020-07-07	0.0002708932	Africa
Africa|hCoV-19/Gambia/GC19-3374/2020|EPI ISL 561065|B.1.5.12|Gambia|2020-07-27	Africa|hCoV-19/South Africa/KRISP-0580/2020|EPI ISL 498118|B.1.1.206|South Africa|2020-07-07	0.0003724466	Africa
Africa|hCoV-19/Gambia/GC19-3375/2020|EPI ISL 561066|B.1.5.12|Gambia|2020-07-27	Africa|hCoV-19/South Africa/KRISP-0580/2020|EPI ISL 498118|B.1.1.206|South Africa|2020-07-07	0.0003385729	Africa
Africa|hCoV-19/Gambia/GC19-3380/2020|EPI ISL 561067|B.1.5.12|Gambia|2020-07-27	Africa|hCoV-19/South Africa/KRISP-0580/2020|EPI ISL 498118|B.1.1.206|South Africa|2020-07-07	0.0003724719	Africa
Africa|hCoV-19/Gambia/GC19-3381/2020|EPI ISL 561068|B.1.5.12|Gambia|2020-07-27	Africa|hCoV-19/South Africa/KRISP-0580/2020|EPI ISL 498118|B.1.1.206|South Africa|2020-07-07	0.0005378569	Africa
Africa|hCoV-19/Gambia/GC19-3396/2020|EPI ISL 561069|B.1.5.12|Gambia|2020-07-27	Africa|hCoV-19/South Africa/KRISP-0580/2020|EPI ISL 498118|B.1.1.206|South Africa|2020-07-07	0.0005042308	Africa
Africa|hCoV-19/Gambia/GC19-3398/2020|EPI ISL 561070|B.1.1.242|Gambia|2020-07-27	Africa|hCoV-19/South Africa/KRISP-0580/2020|EPI ISL 498118|B.1.1.206|South Africa|2020-07-07	0.0004369324	Africa
Africa|hCoV-19/Gambia/GC19-3399/2020|EPI ISL 561172|B.1.5|Gambia|2020-07-27	Africa|hCoV-19/South Africa/KRISP-0580/2020|EPI ISL 498118|B.1.1.206|South Africa|2020-07-07	0.0002689076	Africa
Africa|hCoV-19/Gambia/GC19-3400/2020|EPI ISL 561173|B.1.5|Gambia|2020-07-27	Africa|hCoV-19/South Africa/KRISP-0580/2020|EPI ISL 498118|B.1.1.206|South Africa|2020-07-07	0.0003361300	Africa
Africa|hCoV-19/Gambia/GC19-3407/2020|EPI ISL 561174|B.1.1.242|Gambia|2020-07-27	Africa|hCoV-19/South Africa/KRISP-0580/2020|EPI ISL 498118|B.1.1.206|South Africa|2020-07-07	0.0003025049	Africa
Africa|hCoV-19/Gambia/GC19-3411/2020|EPI ISL 561175|B.1.5.12|Gambia|2020-07-27	Africa|hCoV-19/South Africa/KRISP-0580/2020|EPI ISL 498118|B.1.1.206|South Africa|2020-07-07	0.0004439136	Africa
Africa|hCoV-19/Gambia/GC19-3418/2020|EPI ISL 561176|B.1.1.242|Gambia|2020-07-27	Africa|hCoV-19/South Africa/KRISP-0580/2020|EPI ISL 498118|B.1.1.206|South Africa|2020-07-07	0.0003697220	Africa
Africa|hCoV-19/Gambia/GC19-3429/2020|EPI ISL 561178|B.1.5.12|Gambia|2020-07-27	Africa|hCoV-19/South Africa/KRISP-0580/2020|EPI ISL 498118|B.1.1.206|South Africa|2020-07-07	0.0003697058	Africa
Africa|hCoV-19/Gambia/GC19-3432/2020|EPI ISL 561179|B.1.5.12|Gambia|2020-07-27	Africa|hCoV-19/South Africa/KRISP-0580/2020|EPI ISL 498118|B.1.1.206|South Africa|2020-07-07	0.0005419166	Africa
Africa|hCoV-19/Gambia/GC19-3438/2020|EPI ISL 561180|B.1.5.12|Gambia|2020-07-27	Africa|hCoV-19/South Africa/KRISP-0580/2020|EPI ISL 498118|B.1.1.206|South Africa|2020-07-07	0.0005042595	Africa
Africa|hCoV-19/Gambia/GC19-3445/2020|EPI ISL 561181|B.1.5.12|Gambia|2020-07-27	Africa|hCoV-19/South Africa/KRISP-0580/2020|EPI ISL 498118|B.1.1.206|South Africa|2020-07-07	0.0005714846	Africa
Africa|hCoV-19/Gambia/GC19-3448/2020|EPI ISL 561183|B.1.5|Gambia|2020-07-27	Africa|hCoV-19/South Africa/KRISP-0580/2020|EPI ISL 498118|B.1.1.206|South Africa|2020-07-07	0.0003076913	Africa
Africa|hCoV-19/Gambia/GC19-3497/2020|EPI ISL 561184|B.1.5.12|Gambia|2020-07-27	Africa|hCoV-19/South Africa/KRISP-0580/2020|EPI ISL 498118|B.1.1.206|South Africa|2020-07-07	0.0005041969	Africa
Africa|hCoV-19/Gambia/GC19-3503/2020|EPI ISL 561186|B.1.5.12|Gambia|2020-07-27	Africa|hCoV-19/South Africa/KRISP-0580/2020|EPI ISL 498118|B.1.1.206|South Africa|2020-07-07	0.0004096741	Africa
Africa|hCoV-19/Gambia/GC19-3504/2020|EPI ISL 561187|B.1.5.12|Gambia|2020-07-27	Africa|hCoV-19/South Africa/KRISP-0580/2020|EPI ISL 498118|B.1.1.206|South Africa|2020-07-07	0.0004740953	Africa
Africa|hCoV-19/Gambia/GC19-3505/2020|EPI ISL 561188|B.1.5.12|Gambia|2020-07-27	Africa|hCoV-19/South Africa/KRISP-0580/2020|EPI ISL 498118|B.1.1.206|South Africa|2020-07-07	0.0004369779	Africa
Africa|hCoV-19/Gambia/GC19-3529/2020|EPI ISL 561191|B.1.5.12|Gambia|2020-07-27	Africa|hCoV-19/South Africa/KRISP-0580/2020|EPI ISL 498118|B.1.1.206|South Africa|2020-07-07	0.0005042427	Africa
Africa|hCoV-19/Gambia/GC19-3530/2020|EPI ISL 561192|B.1.5.12|Gambia|2020-07-27	Africa|hCoV-19/South Africa/KRISP-0580/2020|EPI ISL 498118|B.1.1.206|South Africa|2020-07-07	0.0003792119	Africa
Africa|hCoV-19/Gambia/GC19-3533/2020|EPI ISL 561193|B.1.1.293|Gambia|2020-07-27	Africa|hCoV-19/South Africa/KRISP-0580/2020|EPI ISL 498118|B.1.1.206|South Africa|2020-07-07	0.0003024906	Africa
Africa|hCoV-19/Gambia/GC19-3535/2020|EPI ISL 561194|B.1.1.242|Gambia|2020-07-27	Africa|hCoV-19/South Africa/KRISP-0580/2020|EPI ISL 498118|B.1.1.206|South Africa|2020-07-07	0.0003697095	Africa
Africa|hCoV-19/Gambia/GC19-3550/2020|EPI ISL 561195|B.1.5.12|Gambia|2020-07-27	Africa|hCoV-19/South Africa/KRISP-0580/2020|EPI ISL 498118|B.1.1.206|South Africa|2020-07-07	0.0004706106	Africa
Africa|hCoV-19/Gambia/GC19-3565/2020|EPI ISL 561196|B.1.5.12|Gambia|2020-07-27	Africa|hCoV-19/South Africa/KRISP-0580/2020|EPI ISL 498118|B.1.1.206|South Africa|2020-07-07	0.0004033236	Africa
Africa|hCoV-19/Gambia/GC19-3578/2020|EPI ISL 561197|B.1.5.12|Gambia|2020-07-27	Africa|hCoV-19/South Africa/KRISP-0580/2020|EPI ISL 498118|B.1.1.206|South Africa|2020-07-07	0.0004371483	Africa
Africa|hCoV-19/Gambia/GC19-3629/2020|EPI ISL 561199|B.1.5.12|Gambia|2020-07-27	Africa|hCoV-19/South Africa/KRISP-0580/2020|EPI ISL 498118|B.1.1.206|South Africa|2020-07-07	0.0005378805	Africa
Africa|hCoV-19/Gambia/GC19-3656/2020|EPI ISL 561201|B.1.5.12|Gambia|2020-07-27	Africa|hCoV-19/South Africa/KRISP-0580/2020|EPI ISL 498118|B.1.1.206|South Africa|2020-07-07	0.0004369867	Africa
Africa|hCoV-19/Gambia/GC19-3659/2020|EPI ISL 561202|B.1.1|Gambia|2020-07-27	Africa|hCoV-19/South Africa/KRISP-0580/2020|EPI ISL 498118|B.1.1.206|South Africa|2020-07-07	0.0003361254	Africa
Africa|hCoV-19/Gambia/GC19-3666/2020|EPI ISL 561204|B.1.5.12|Gambia|2020-07-27	Africa|hCoV-19/South Africa/KRISP-0580/2020|EPI ISL 498118|B.1.1.206|South Africa|2020-07-07	0.0005083483	Africa
Africa|hCoV-19/Gambia/GC19-3769/2020|EPI ISL 561072|B.1.292|Gambia|2020-07-27	Africa|hCoV-19/South Africa/KRISP-0580/2020|EPI ISL 498118|B.1.1.206|South Africa|2020-07-07	0.0004438014	Africa
Africa|hCoV-19/Gambia/GC19-3773/2020|EPI ISL 561073|B.1.5.12|Gambia|2020-07-27	Africa|hCoV-19/South Africa/KRISP-0580/2020|EPI ISL 498118|B.1.1.206|South Africa|2020-07-07	0.0005042307	Africa
Africa|hCoV-19/Gambia/GC19-3774/2020|EPI ISL 561074|B.1.5.12|Gambia|2020-07-27	Africa|hCoV-19/South Africa/KRISP-0580/2020|EPI ISL 498118|B.1.1.206|South Africa|2020-07-07	0.0004706059	Africa
Africa|hCoV-19/Gambia/GC19-3794/2020|EPI ISL 561078|B.1.5.12|Gambia|2020-07-27	Africa|hCoV-19/South Africa/KRISP-0580/2020|EPI ISL 498118|B.1.1.206|South Africa|2020-07-07	0.0004779630	Africa
Africa|hCoV-19/Gambia/GC19-3796/2020|EPI ISL 561079|B.1.5.12|Gambia|2020-07-27	Africa|hCoV-19/South Africa/KRISP-0580/2020|EPI ISL 498118|B.1.1.206|South Africa|2020-07-07	0.0005042069	Africa
Africa|hCoV-19/Gambia/GC19-3798/2020|EPI ISL 561080|B.1.1.242|Gambia|2020-07-27	Africa|hCoV-19/South Africa/KRISP-0580/2020|EPI ISL 498118|B.1.1.206|South Africa|2020-07-07	0.0004072514	Africa
Africa|hCoV-19/Gambia/GC19-3799/2020|EPI ISL 561081|B.1.1.242|Gambia|2020-07-27	Africa|hCoV-19/South Africa/KRISP-0580/2020|EPI ISL 498118|B.1.1.206|South Africa|2020-07-07	0.0004032966	Africa
Africa|hCoV-19/Gambia/GC19-3802/2020|EPI ISL 561082|B.1.5.12|Gambia|2020-07-27	Africa|hCoV-19/South Africa/KRISP-0580/2020|EPI ISL 498118|B.1.1.206|South Africa|2020-07-07	0.0005378497	Africa
Africa|hCoV-19/Gambia/GC19-3805/2020|EPI ISL 561083|B.1.5.12|Gambia|2020-07-27	Africa|hCoV-19/South Africa/KRISP-0580/2020|EPI ISL 498118|B.1.1.206|South Africa|2020-07-07	0.0005042189	Africa
Africa|hCoV-19/Gambia/GC19-3806/2020|EPI ISL 561084|B.1.1.293|Gambia|2020-07-27	Africa|hCoV-19/South Africa/KRISP-0580/2020|EPI ISL 498118|B.1.1.206|South Africa|2020-07-07	0.0003024661	Africa
Africa|hCoV-19/Gambia/GC19-3807/2020|EPI ISL 561085|B.1.1.293|Gambia|2020-07-27	Africa|hCoV-19/South Africa/KRISP-0580/2020|EPI ISL 498118|B.1.1.206|South Africa|2020-07-07	0.0003361062	Africa
Africa|hCoV-19/Gambia/GC19-3812/2020|EPI ISL 561086|B.1.1.293|Gambia|2020-07-27	Africa|hCoV-19/South Africa/KRISP-0580/2020|EPI ISL 498118|B.1.1.206|South Africa|2020-07-07	0.0003704837	Africa
Africa|hCoV-19/Gambia/GC19-3813/2020|EPI ISL 561087|B.1.1.293|Gambia|2020-07-27	Africa|hCoV-19/South Africa/KRISP-0580/2020|EPI ISL 498118|B.1.1.206|South Africa|2020-07-07	0.0003360949	Africa
Africa|hCoV-19/Gambia/GC19-3814/2020|EPI ISL 561088|B.1|Gambia|2020-07-27	Africa|hCoV-19/South Africa/KRISP-0580/2020|EPI ISL 498118|B.1.1.206|South Africa|2020-07-07	0.0006051906	Africa
Africa|hCoV-19/Gambia/GC19-3816/2020|EPI ISL 561089|B.1.1.293|Gambia|2020-07-27	Africa|hCoV-19/South Africa/KRISP-0580/2020|EPI ISL 498118|B.1.1.206|South Africa|2020-07-07	0.0003047290	Africa
Africa|hCoV-19/Gambia/GC19-3818/2020|EPI ISL 561090|B.1.1.293|Gambia|2020-07-27	Africa|hCoV-19/South Africa/KRISP-0580/2020|EPI ISL 498118|B.1.1.206|South Africa|2020-07-07	0.0004033221	Africa
Africa|hCoV-19/Gambia/GC19-3820/2020|EPI ISL 561091|B.1.1.293|Gambia|2020-07-27	Africa|hCoV-19/South Africa/KRISP-0580/2020|EPI ISL 498118|B.1.1.206|South Africa|2020-07-07	0.0003360949	Africa
Africa|hCoV-19/Gambia/GC19-3821/2020|EPI ISL 561092|B.1.5.12|Gambia|2020-07-27	Africa|hCoV-19/South Africa/KRISP-0580/2020|EPI ISL 498118|B.1.1.206|South Africa|2020-07-07	0.0004136657	Africa
Africa|hCoV-19/Gambia/GC19-3822/2020|EPI ISL 561093|B.1.5.12|Gambia|2020-07-27	Africa|hCoV-19/South Africa/KRISP-0580/2020|EPI ISL 498118|B.1.1.206|South Africa|2020-07-07	0.0005042308	Africa
Africa|hCoV-19/Gambia/GC19-3823/2020|EPI ISL 561094|B.1.5.12|Gambia|2020-07-27	Africa|hCoV-19/South Africa/KRISP-0580/2020|EPI ISL 498118|B.1.1.206|South Africa|2020-07-07	0.0005080021	Africa
Africa|hCoV-19/Gambia/GC19-3835/2020|EPI ISL 561096|B.1.1.293|Gambia|2020-07-27	Africa|hCoV-19/South Africa/KRISP-0580/2020|EPI ISL 498118|B.1.1.206|South Africa|2020-07-07	0.0003024763	Africa
Africa|hCoV-19/Gambia/GC19-3836/2020|EPI ISL 561097|B.1.5.12|Gambia|2020-07-27	Africa|hCoV-19/South Africa/KRISP-0580/2020|EPI ISL 498118|B.1.1.206|South Africa|2020-07-07	0.0004705743	Africa
Africa|hCoV-19/Gambia/GC19-3839/2020|EPI ISL 561098|B.1.5.12|Gambia|2020-07-27	Africa|hCoV-19/South Africa/KRISP-0580/2020|EPI ISL 498118|B.1.1.206|South Africa|2020-07-07	0.0005042308	Africa
Africa|hCoV-19/Gambia/GC19-3842/2020|EPI ISL 561099|B.1.1.293|Gambia|2020-07-27	Africa|hCoV-19/South Africa/KRISP-0580/2020|EPI ISL 498118|B.1.1.206|South Africa|2020-07-07	0.0004033302	Africa
Africa|hCoV-19/Gambia/GC19-3846/2020|EPI ISL 561100|B.1.1.293|Gambia|2020-07-27	Africa|hCoV-19/South Africa/KRISP-0580/2020|EPI ISL 498118|B.1.1.206|South Africa|2020-07-07	0.0003697119	Africa
Africa|hCoV-19/Gambia/GC19-3852/2020|EPI ISL 561101|B.1.5.12|Gambia|2020-07-27	Africa|hCoV-19/South Africa/KRISP-0580/2020|EPI ISL 498118|B.1.1.206|South Africa|2020-07-07	0.0005121539	Africa
Africa|hCoV-19/Gambia/GC19-3854/2020|EPI ISL 561102|B.1.1.293|Gambia|2020-07-27	Africa|hCoV-19/South Africa/KRISP-0580/2020|EPI ISL 498118|B.1.1.206|South Africa|2020-07-07	0.0004033302	Africa
Africa|hCoV-19/Gambia/GC192573/2020|EPI ISL 561115|B.1.5.12|Gambia|2020-07-21	Africa|hCoV-19/South Africa/KRISP-0580/2020|EPI ISL 498118|B.1.1.206|South Africa|2020-07-07	0.0005042527	Africa
Africa|hCoV-19/Gambia/GC192576/2020|EPI ISL 561117|B.1.5.12|Gambia|2020-07-21	Africa|hCoV-19/South Africa/KRISP-0580/2020|EPI ISL 498118|B.1.1.206|South Africa|2020-07-07	0.0004066579	Africa
Africa|hCoV-19/Gambia/GC192579/2020|EPI ISL 561118|B.1.5.12|Gambia|2020-07-21	Africa|hCoV-19/South Africa/KRISP-0580/2020|EPI ISL 498118|B.1.1.206|South Africa|2020-07-07	0.0003749472	Africa
Africa|hCoV-19/Gambia/GC192602/2020|EPI ISL 561120|B.1.1.293|Gambia|2020-07-21	Africa|hCoV-19/South Africa/KRISP-0580/2020|EPI ISL 498118|B.1.1.206|South Africa|2020-07-07	0.0004033222	Africa
Africa|hCoV-19/Gambia/GC192610/2020|EPI ISL 561121|B.1.1.293|Gambia|2020-07-21	Africa|hCoV-19/South Africa/KRISP-0580/2020|EPI ISL 498118|B.1.1.206|South Africa|2020-07-07	0.0004033221	Africa
Africa|hCoV-19/Gambia/GC192751/2020|EPI ISL 561138|B.1.5.12|Gambia|2020-07-21	Africa|hCoV-19/South Africa/KRISP-0580/2020|EPI ISL 498118|B.1.1.206|South Africa|2020-07-07	0.0005378912	Africa
Africa|hCoV-19/Gambia/GC192756/2020|EPI ISL 561139|B.1.5.12|Gambia|2020-07-22	Africa|hCoV-19/South Africa/KRISP-0580/2020|EPI ISL 498118|B.1.1.206|South Africa|2020-07-07	0.0004706059	Africa
Africa|hCoV-19/Gambia/GC192772/2020|EPI ISL 561140|B.1.1|Gambia|2020-07-22	Africa|hCoV-19/South Africa/KRISP-0580/2020|EPI ISL 498118|B.1.1.206|South Africa|2020-07-07	0.0003697045	Africa
Africa|hCoV-19/Gambia/GC192778/2020|EPI ISL 561141|B.1.1|Gambia|2020-07-22	Africa|hCoV-19/South Africa/KRISP-0580/2020|EPI ISL 498118|B.1.1.206|South Africa|2020-07-07	0.0003697418	Africa
Africa|hCoV-19/Gambia/GC192781/2020|EPI ISL 561142|B.1.5.12|Gambia|2020-07-22	Africa|hCoV-19/South Africa/KRISP-0580/2020|EPI ISL 498118|B.1.1.206|South Africa|2020-07-07	0.0005042308	Africa
Africa|hCoV-19/Gambia/GC192782/2020|EPI ISL 561143|B.1.5.12|Gambia|2020-07-22	Africa|hCoV-19/South Africa/KRISP-0580/2020|EPI ISL 498118|B.1.1.206|South Africa|2020-07-07	0.0005042427	Africa
Africa|hCoV-19/Gambia/GC192786/2020|EPI ISL 561144|B.1.1.293|Gambia|2020-07-22	Africa|hCoV-19/South Africa/KRISP-0580/2020|EPI ISL 498118|B.1.1.206|South Africa|2020-07-07	0.0003360803	Africa
Africa|hCoV-19/Gambia/GC192789/2020|EPI ISL 561145|B.1|Gambia|2020-07-22	Africa|hCoV-19/South Africa/KRISP-0580/2020|EPI ISL 498118|B.1.1.206|South Africa|2020-07-07	0.0004369618	Africa
Africa|hCoV-19/Gambia/GC192811/2020|EPI ISL 561147|B.1.5.12|Gambia|2020-07-22	Africa|hCoV-19/South Africa/KRISP-0580/2020|EPI ISL 498118|B.1.1.206|South Africa|2020-07-07	0.0004783222	Africa
Africa|hCoV-19/Gambia/GC192812/2020|EPI ISL 561148|B.1.1.293|Gambia|2020-07-22	Africa|hCoV-19/South Africa/KRISP-0580/2020|EPI ISL 498118|B.1.1.206|South Africa|2020-07-07	0.0002688416	Africa
Africa|hCoV-19/Gambia/NPHL-038/2020|EPI ISL 561205|B.1.1|Gambia|2020	Africa|hCoV-19/South Africa/KRISP-0580/2020|EPI ISL 498118|B.1.1.206|South Africa|2020-07-07	0.0004033316	Africa
Africa|hCoV-19/Gambia/NPHL-061/2020|EPI ISL 561206|B.1.5.12|Gambia|2020	Africa|hCoV-19/South Africa/KRISP-0580/2020|EPI ISL 498118|B.1.1.206|South Africa|2020-07-07	0.0005714981	Africa
Africa|hCoV-19/Gambia/NPHL-1168/2020|EPI ISL 561212|B.1.5.12|Gambia|2020-06-27	Africa|hCoV-19/South Africa/KRISP-0580/2020|EPI ISL 498118|B.1.1.206|South Africa|2020-07-07	0.0005715324	Africa
Africa|hCoV-19/Gambia/NPHL-1208/2020|EPI ISL 561213|B.1.5.12|Gambia|2020-06-30	Africa|hCoV-19/South Africa/KRISP-0580/2020|EPI ISL 498118|B.1.1.206|South Africa|2020-07-07	0.0003065492	Africa
Africa|hCoV-19/Gambia/NPHL-1209/2020|EPI ISL 561214|B.1.5.12|Gambia|2020-06-30	Africa|hCoV-19/South Africa/KRISP-0580/2020|EPI ISL 498118|B.1.1.206|South Africa|2020-07-07	0.0002746968	Africa
Africa|hCoV-19/Gambia/NPHL-1212/2020|EPI ISL 561215|B.1.5.12|Gambia|2020-06-30	Africa|hCoV-19/South Africa/KRISP-0580/2020|EPI ISL 498118|B.1.1.206|South Africa|2020-07-07	0.0004369427	Africa
Africa|hCoV-19/Gambia/NPHL-1224/2020|EPI ISL 561217|B.1.1.293|Gambia|2020-06-30	Africa|hCoV-19/South Africa/KRISP-0580/2020|EPI ISL 498118|B.1.1.206|South Africa|2020-07-07	0.0002458538	Africa
Africa|hCoV-19/Gambia/NPHL-1230/2020|EPI ISL 561218|B.1.5|Gambia|2020-06-30	Africa|hCoV-19/South Africa/KRISP-0580/2020|EPI ISL 498118|B.1.1.206|South Africa|2020-07-07	0.0002383903	Africa
Africa|hCoV-19/Gambia/NPHL-1248/2020|EPI ISL 561222|B.1.5|Gambia|2020-07-01	Africa|hCoV-19/South Africa/KRISP-0580/2020|EPI ISL 498118|B.1.1.206|South Africa|2020-07-07	0.0002383744	Africa
Africa|hCoV-19/Gambia/NPHL-1258/2020|EPI ISL 561223|B.1.292|Gambia|2020-07-02	Africa|hCoV-19/South Africa/KRISP-0580/2020|EPI ISL 498118|B.1.1.206|South Africa|2020-07-07	0.0004033315	Africa
Africa|hCoV-19/Gambia/NPHL-1422/2020|EPI ISL 561228|B.1.5|Gambia|2020-07-04	Africa|hCoV-19/South Africa/KRISP-0580/2020|EPI ISL 498118|B.1.1.206|South Africa|2020-07-07	0.0001766927	Africa
Africa|hCoV-19/Gambia/NPHL-1424/2020|EPI ISL 561229|B.1.292|Gambia|2020-07-04	Africa|hCoV-19/South Africa/KRISP-0580/2020|EPI ISL 498118|B.1.1.206|South Africa|2020-07-07	0.0004034528	Africa
Africa|hCoV-19/Gambia/NPHL-1446/2020|EPI ISL 561230|B.1.5|Gambia|2020-07-04	Africa|hCoV-19/South Africa/KRISP-0580/2020|EPI ISL 498118|B.1.1.206|South Africa|2020-07-07	0.0002383744	Africa
Africa|hCoV-19/Gambia/NPHL-1477/2020|EPI ISL 561231|B.1.5|Gambia|2020	Africa|hCoV-19/South Africa/KRISP-0580/2020|EPI ISL 498118|B.1.1.206|South Africa|2020-07-07	0.0002461691	Africa
Africa|hCoV-19/Gambia/NPHL-1514/2020|EPI ISL 561232|B.1.1|Gambia|2020	Africa|hCoV-19/South Africa/KRISP-0580/2020|EPI ISL 498118|B.1.1.206|South Africa|2020-07-07	0.0003024530	Africa
Africa|hCoV-19/Gambia/NPHL-1641/2020|EPI ISL 561235|B.1.292|Gambia|2020-07-31	Africa|hCoV-19/South Africa/KRISP-0580/2020|EPI ISL 498118|B.1.1.206|South Africa|2020-07-07	0.0004527598	Africa
Africa|hCoV-19/Gambia/NPHL-1645/2020|EPI ISL 561236|B.1.1.293|Gambia|2020-08-04	Africa|hCoV-19/South Africa/KRISP-0580/2020|EPI ISL 498118|B.1.1.206|South Africa|2020-07-07	0.0003042521	Africa
Africa|hCoV-19/Gambia/NPHL-1711/2020|EPI ISL 561237|B.1.1.293|Gambia|2020-08-04	Africa|hCoV-19/South Africa/KRISP-0580/2020|EPI ISL 498118|B.1.1.206|South Africa|2020-07-07	0.0002688416	Africa
Africa|hCoV-19/Gambia/NPHL-1746/2020|EPI ISL 561238|B.1.1|Gambia|2020-07-20	Africa|hCoV-19/South Africa/KRISP-0580/2020|EPI ISL 498118|B.1.1.206|South Africa|2020-07-07	0.0002016502	Africa
Africa|hCoV-19/Gambia/NPHL-1921/2020|EPI ISL 561239|B.1.1|Gambia|2020	Africa|hCoV-19/South Africa/KRISP-0580/2020|EPI ISL 498118|B.1.1.206|South Africa|2020-07-07	0.0003697045	Africa
Africa|hCoV-19/Gambia/NPHL-1968/2020|EPI ISL 561240|B.1.1|Gambia|2020-07-16	Africa|hCoV-19/South Africa/KRISP-0580/2020|EPI ISL 498118|B.1.1.206|South Africa|2020-07-07	0.0003697045	Africa
Africa|hCoV-19/Gambia/NPHL-2037/2020|EPI ISL 561241|B.1.1|Gambia|2020-07-15	Africa|hCoV-19/South Africa/KRISP-0580/2020|EPI ISL 498118|B.1.1.206|South Africa|2020-07-07	0.0003360995	Africa
Africa|hCoV-19/Gambia/NPHL-2268/2020|EPI ISL 561242|B.1.1|Gambia|2020	Africa|hCoV-19/South Africa/KRISP-0580/2020|EPI ISL 498118|B.1.1.206|South Africa|2020-07-07	0.0001684216	Africa
Africa|hCoV-19/Gambia/NPHL-2344/2020|EPI ISL 561243|B.1.292|Gambia|2020	Africa|hCoV-19/South Africa/KRISP-0580/2020|EPI ISL 498118|B.1.1.206|South Africa|2020-07-07	0.0004706136	Africa
Africa|hCoV-19/Gambia/NPHL-2374/2020|EPI ISL 561244|B.1.5.12|Gambia|2020	Africa|hCoV-19/South Africa/KRISP-0580/2020|EPI ISL 498118|B.1.1.206|South Africa|2020-07-07	0.0004369574	Africa
Africa|hCoV-19/Gambia/NPHL-242/2020|EPI ISL 561245|B.1.5|Gambia|2020	Africa|hCoV-19/South Africa/KRISP-0580/2020|EPI ISL 498118|B.1.1.206|South Africa|2020-07-07	0.0002688905	Africa
Africa|hCoV-19/Gambia/NPHL-243/2020|EPI ISL 561246|B.1.5|Gambia|2020	Africa|hCoV-19/South Africa/KRISP-0580/2020|EPI ISL 498118|B.1.1.206|South Africa|2020-07-07	0.0002060325	Africa
Africa|hCoV-19/Gambia/NPHL-244/2020|EPI ISL 561247|B.1.1.293|Gambia|2020	Africa|hCoV-19/South Africa/KRISP-0580/2020|EPI ISL 498118|B.1.1.206|South Africa|2020-07-07	0.0003050947	Africa
Africa|hCoV-19/Gambia/NPHL-2443/2020|EPI ISL 561248|B.1.5.12|Gambia|2020	Africa|hCoV-19/South Africa/KRISP-0580/2020|EPI ISL 498118|B.1.1.206|South Africa|2020-07-07	0.0004369426	Africa
Africa|hCoV-19/Gambia/NPHL-2444/2020|EPI ISL 561249|B.1.292|Gambia|2020-07-21	Africa|hCoV-19/South Africa/KRISP-0580/2020|EPI ISL 498118|B.1.1.206|South Africa|2020-07-07	0.0004369514	Africa
Africa|hCoV-19/Gambia/NPHL-2446/2020|EPI ISL 561250|B.1.1|Gambia|2020	Africa|hCoV-19/South Africa/KRISP-0580/2020|EPI ISL 498118|B.1.1.206|South Africa|2020-07-07	0.0003791713	Africa
Africa|hCoV-19/Gambia/NPHL-245/2020|EPI ISL 561251|B.1.1|Gambia|2020	Africa|hCoV-19/South Africa/KRISP-0580/2020|EPI ISL 498118|B.1.1.206|South Africa|2020-07-07	0.0002031313	Africa
Africa|hCoV-19/Gambia/NPHL-2457/2020|EPI ISL 561252|B.1.1|Gambia|2020-07-21	Africa|hCoV-19/South Africa/KRISP-0580/2020|EPI ISL 498118|B.1.1.206|South Africa|2020-07-07	0.0003791583	Africa
Africa|hCoV-19/Gambia/NPHL-2458/2020|EPI ISL 561253|B.1.292|Gambia|2020-07-21	Africa|hCoV-19/South Africa/KRISP-0580/2020|EPI ISL 498118|B.1.1.206|South Africa|2020-07-07	0.0004482800	Africa
Africa|hCoV-19/Gambia/NPHL-2463/2020|EPI ISL 561254|B.1.1|Gambia|2020	Africa|hCoV-19/South Africa/KRISP-0580/2020|EPI ISL 498118|B.1.1.206|South Africa|2020-07-07	0.0003829725	Africa
Africa|hCoV-19/Gambia/NPHL-2465/2020|EPI ISL 561255|B.1.1|Gambia|2020-07-21	Africa|hCoV-19/South Africa/KRISP-0580/2020|EPI ISL 498118|B.1.1.206|South Africa|2020-07-07	0.0003791844	Africa
Africa|hCoV-19/Gambia/NPHL-2469/2020|EPI ISL 561256|B.1.5.12|Gambia|2020-07-21	Africa|hCoV-19/South Africa/KRISP-0580/2020|EPI ISL 498118|B.1.1.206|South Africa|2020-07-07	0.0005171553	Africa
Africa|hCoV-19/Gambia/NPHL-247/2020|EPI ISL 561257|B.1.1.293|Gambia|2020	Africa|hCoV-19/South Africa/KRISP-0580/2020|EPI ISL 498118|B.1.1.206|South Africa|2020-07-07	0.0003024702	Africa
Africa|hCoV-19/Gambia/NPHL-2470/2020|EPI ISL 561258|B.1.1|Gambia|2020-07-21	Africa|hCoV-19/South Africa/KRISP-0580/2020|EPI ISL 498118|B.1.1.206|South Africa|2020-07-07	0.0003791713	Africa
Africa|hCoV-19/Gambia/NPHL-2472/2020|EPI ISL 561259|B.1.5.12|Gambia|2020-07-21	Africa|hCoV-19/South Africa/KRISP-0580/2020|EPI ISL 498118|B.1.1.206|South Africa|2020-07-07	0.0003102332	Africa
Africa|hCoV-19/Gambia/NPHL-2473/2020|EPI ISL 561260|B.1.5.12|Gambia|2020-07-21	Africa|hCoV-19/South Africa/KRISP-0580/2020|EPI ISL 498118|B.1.1.206|South Africa|2020-07-07	0.0005715402	Africa
Africa|hCoV-19/Gambia/NPHL-2478/2020|EPI ISL 561261|B.1.5.12|Gambia|2020-07-21	Africa|hCoV-19/South Africa/KRISP-0580/2020|EPI ISL 498118|B.1.1.206|South Africa|2020-07-07	0.0003481958	Africa
Africa|hCoV-19/Gambia/NPHL-2497/2020|EPI ISL 561262|B.1.1.242|Gambia|2020-07-21	Africa|hCoV-19/South Africa/KRISP-0580/2020|EPI ISL 498118|B.1.1.206|South Africa|2020-07-07	0.0003481388	Africa
Africa|hCoV-19/Gambia/NPHL-2504/2020|EPI ISL 561264|B.1.5.12|Gambia|2020-07-23	Africa|hCoV-19/South Africa/KRISP-0580/2020|EPI ISL 498118|B.1.1.206|South Africa|2020-07-07	0.0005813720	Africa
Africa|hCoV-19/Gambia/NPHL-2514/2020|EPI ISL 561265|B.1.5.12|Gambia|2020-07-21	Africa|hCoV-19/South Africa/KRISP-0580/2020|EPI ISL 498118|B.1.1.206|South Africa|2020-07-07	0.0005171605	Africa
Africa|hCoV-19/Gambia/NPHL-2521/2020|EPI ISL 561266|B.1.5.12|Gambia|2020-07-23	Africa|hCoV-19/South Africa/KRISP-0580/2020|EPI ISL 498118|B.1.1.206|South Africa|2020-07-07	0.0005171393	Africa
Africa|hCoV-19/Gambia/NPHL-2522/2020|EPI ISL 561267|B.1.1.293|Gambia|2020-07-22	Africa|hCoV-19/South Africa/KRISP-0580/2020|EPI ISL 498118|B.1.1.206|South Africa|2020-07-07	0.0003449829	Africa
Africa|hCoV-19/Gambia/NPHL-2524/2020|EPI ISL 561268|B.1.1|Gambia|2020-07-24	Africa|hCoV-19/South Africa/KRISP-0580/2020|EPI ISL 498118|B.1.1.206|South Africa|2020-07-07	0.0003360995	Africa
Africa|hCoV-19/Gambia/NPHL-2529/2020|EPI ISL 561269|B.1.1.293|Gambia|2020-07-21	Africa|hCoV-19/South Africa/KRISP-0580/2020|EPI ISL 498118|B.1.1.206|South Africa|2020-07-07	0.0003101937	Africa
Africa|hCoV-19/Gambia/NPHL-253/2020|EPI ISL 561270|B.1.1.293|Gambia|2020	Africa|hCoV-19/South Africa/KRISP-0580/2020|EPI ISL 498118|B.1.1.206|South Africa|2020-07-07	0.0003360735	Africa
Africa|hCoV-19/Gambia/NPHL-2537/2020|EPI ISL 561271|B.1.1|Gambia|2020	Africa|hCoV-19/South Africa/KRISP-0580/2020|EPI ISL 498118|B.1.1.206|South Africa|2020-07-07	0.0004096363	Africa
Africa|hCoV-19/Gambia/NPHL-2538/2020|EPI ISL 561272|B.1.5.12|Gambia|2020-07-21	Africa|hCoV-19/South Africa/KRISP-0580/2020|EPI ISL 498118|B.1.1.206|South Africa|2020-07-07	0.0004826417	Africa
Africa|hCoV-19/Gambia/NPHL-2550/2020|EPI ISL 561274|B.1.292|Gambia|2020-07-21	Africa|hCoV-19/South Africa/KRISP-0580/2020|EPI ISL 498118|B.1.1.206|South Africa|2020-07-07	0.0004136743	Africa
Africa|hCoV-19/Gambia/NPHL-2554/2020|EPI ISL 561275|B.1.5.12|Gambia|2020	Africa|hCoV-19/South Africa/KRISP-0580/2020|EPI ISL 498118|B.1.1.206|South Africa|2020-07-07	0.0004136943	Africa
Africa|hCoV-19/Gambia/NPHL-2555/2020|EPI ISL 561276|B.1.1|Gambia|2020-07-21	Africa|hCoV-19/South Africa/KRISP-0580/2020|EPI ISL 498118|B.1.1.206|South Africa|2020-07-07	0.0003482502	Africa
Africa|hCoV-19/Gambia/NPHL-256/2020|EPI ISL 561277|B.1.1.293|Gambia|2020	Africa|hCoV-19/South Africa/KRISP-0580/2020|EPI ISL 498118|B.1.1.206|South Africa|2020-07-07	0.0002352475	Africa
Africa|hCoV-19/Gambia/NPHL-2560/2020|EPI ISL 561278|B.1.1|Gambia|2020	Africa|hCoV-19/South Africa/KRISP-0580/2020|EPI ISL 498118|B.1.1.206|South Africa|2020-07-07	0.0003791582	Africa
Africa|hCoV-19/Gambia/NPHL-2567/2020|EPI ISL 561279|B.1|Gambia|2020	Africa|hCoV-19/South Africa/KRISP-0580/2020|EPI ISL 498118|B.1.1.206|South Africa|2020-07-07	0.0006388530	Africa
Africa|hCoV-19/Gambia/NPHL-2573/2020|EPI ISL 561280|B.1.1.293|Gambia|2020	Africa|hCoV-19/South Africa/KRISP-0580/2020|EPI ISL 498118|B.1.1.206|South Africa|2020-07-07	0.0003102364	Africa
Africa|hCoV-19/Gambia/NPHL-2586/2020|EPI ISL 561281|B.1.5.12|Gambia|2020-07-23	Africa|hCoV-19/South Africa/KRISP-0580/2020|EPI ISL 498118|B.1.1.206|South Africa|2020-07-07	0.0004177985	Africa
Africa|hCoV-19/Gambia/NPHL-2588/2020|EPI ISL 561282|B.1.1|Gambia|2020	Africa|hCoV-19/South Africa/KRISP-0580/2020|EPI ISL 498118|B.1.1.206|South Africa|2020-07-07	0.0004033222	Africa
Africa|hCoV-19/Gambia/NPHL-2615/2020|EPI ISL 561283|B.1.1.293|Gambia|2020-08-18	Africa|hCoV-19/South Africa/KRISP-0580/2020|EPI ISL 498118|B.1.1.206|South Africa|2020-07-07	0.0003360736	Africa
Africa|hCoV-19/Gambia/NPHL-2626/2020|EPI ISL 561284|B.1.1.293|Gambia|2020	Africa|hCoV-19/South Africa/KRISP-0580/2020|EPI ISL 498118|B.1.1.206|South Africa|2020-07-07	0.0003361221	Africa
Africa|hCoV-19/Gambia/NPHL-2640/2020|EPI ISL 561285|B.1.5.12|Gambia|2020-06-17	Africa|hCoV-19/South Africa/KRISP-0580/2020|EPI ISL 498118|B.1.1.206|South Africa|2020-07-07	0.0004033412	Africa
Africa|hCoV-19/Gambia/NPHL-266/2020|EPI ISL 561286|B.1.5.12|Gambia|2020	Africa|hCoV-19/South Africa/KRISP-0580/2020|EPI ISL 498118|B.1.1.206|South Africa|2020-07-07	0.0004826682	Africa
Africa|hCoV-19/Gambia/NPHL-2706/2020|EPI ISL 561287|B.1.292|Gambia|2020	Africa|hCoV-19/South Africa/KRISP-0580/2020|EPI ISL 498118|B.1.1.206|South Africa|2020-07-07	0.0004705726	Africa
Africa|hCoV-19/Gambia/NPHL-2712/2020|EPI ISL 561288|B.1.5.12|Gambia|2020-08-03	Africa|hCoV-19/South Africa/KRISP-0580/2020|EPI ISL 498118|B.1.1.206|South Africa|2020-07-07	0.0005042527	Africa
Africa|hCoV-19/Gambia/NPHL-2727/2020|EPI ISL 561289|B.1.5.12|Gambia|2020-08-04	Africa|hCoV-19/South Africa/KRISP-0580/2020|EPI ISL 498118|B.1.1.206|South Africa|2020-07-07	0.0005042308	Africa
Africa|hCoV-19/Gambia/NPHL-2729/2020|EPI ISL 561290|B.1.1|Gambia|2020-07-23	Africa|hCoV-19/South Africa/KRISP-0580/2020|EPI ISL 498118|B.1.1.206|South Africa|2020-07-07	0.0003697045	Africa
Africa|hCoV-19/Gambia/NPHL-2736/2020|EPI ISL 561291|B.1.1.242|Gambia|2020-07-25	Africa|hCoV-19/South Africa/KRISP-0580/2020|EPI ISL 498118|B.1.1.206|South Africa|2020-07-07	0.0004033141	Africa
Africa|hCoV-19/Gambia/NPHL-2759/2020|EPI ISL 561292|B.1.5.12|Gambia|2020-08-07	Africa|hCoV-19/South Africa/KRISP-0580/2020|EPI ISL 498118|B.1.1.206|South Africa|2020-07-07	0.0004706469	Africa
Africa|hCoV-19/Gambia/NPHL-2762/2020|EPI ISL 561293|B.1.5.12|Gambia|2020-07-25	Africa|hCoV-19/South Africa/KRISP-0580/2020|EPI ISL 498118|B.1.1.206|South Africa|2020-07-07	0.0005378678	Africa
Africa|hCoV-19/Gambia/NPHL-2767/2020|EPI ISL 561294|B.1.1.293|Gambia|2020-07-25	Africa|hCoV-19/South Africa/KRISP-0580/2020|EPI ISL 498118|B.1.1.206|South Africa|2020-07-07	0.0003696971	Africa
Africa|hCoV-19/Gambia/NPHL-2768/2020|EPI ISL 561295|B.1.1.293|Gambia|2020-07-27	Africa|hCoV-19/South Africa/KRISP-0580/2020|EPI ISL 498118|B.1.1.206|South Africa|2020-07-07	0.0003024601	Africa
Africa|hCoV-19/Gambia/NPHL-277/2020|EPI ISL 561296|B.1.5.12|Gambia|2020	Africa|hCoV-19/South Africa/KRISP-0580/2020|EPI ISL 498118|B.1.1.206|South Africa|2020-07-07	0.0005042427	Africa
Africa|hCoV-19/Gambia/NPHL-2785/2020|EPI ISL 561297|B.1.1.242|Gambia|2020-07-27	Africa|hCoV-19/South Africa/KRISP-0580/2020|EPI ISL 498118|B.1.1.206|South Africa|2020-07-07	0.0003360782	Africa
Africa|hCoV-19/Gambia/NPHL-2790/2020|EPI ISL 561298|B.1.1.293|Gambia|2020	Africa|hCoV-19/South Africa/KRISP-0580/2020|EPI ISL 498118|B.1.1.206|South Africa|2020-07-07	0.0003697045	Africa
Africa|hCoV-19/Gambia/NPHL-2825/2020|EPI ISL 561299|B.1.5.12|Gambia|2020	Africa|hCoV-19/South Africa/KRISP-0580/2020|EPI ISL 498118|B.1.1.206|South Africa|2020-07-07	0.0005041850	Africa
Africa|hCoV-19/Gambia/NPHL-287/2020|EPI ISL 561300|B.1.1.293|Gambia|2020	Africa|hCoV-19/South Africa/KRISP-0580/2020|EPI ISL 498118|B.1.1.206|South Africa|2020-07-07	0.0003360916	Africa
Africa|hCoV-19/Gambia/NPHL-2889/2020|EPI ISL 561301|B.1.5.12|Gambia|2020	Africa|hCoV-19/South Africa/KRISP-0580/2020|EPI ISL 498118|B.1.1.206|South Africa|2020-07-07	0.0005474917	Africa
Africa|hCoV-19/Gambia/NPHL-2892/2020|EPI ISL 561302|B.1.5.12|Gambia|2020-09-07	Africa|hCoV-19/South Africa/KRISP-0580/2020|EPI ISL 498118|B.1.1.206|South Africa|2020-07-07	0.0005474917	Africa
Africa|hCoV-19/Gambia/NPHL-290/2020|EPI ISL 561303|B.1.1.293|Gambia|2020	Africa|hCoV-19/South Africa/KRISP-0580/2020|EPI ISL 498118|B.1.1.206|South Africa|2020-07-07	0.0003024600	Africa
Africa|hCoV-19/Gambia/NPHL-2909/2020|EPI ISL 561304|B.1.1.293|Gambia|2020-07-26	Africa|hCoV-19/South Africa/KRISP-0580/2020|EPI ISL 498118|B.1.1.206|South Africa|2020-07-07	0.0003360882	Africa
Africa|hCoV-19/Gambia/NPHL-2984/2020|EPI ISL 561307|B.1.1.293|Gambia|2020	Africa|hCoV-19/South Africa/KRISP-0580/2020|EPI ISL 498118|B.1.1.206|South Africa|2020-07-07	0.0003697206	Africa
Africa|hCoV-19/Gambia/NPHL-299/2020|EPI ISL 561308|B.1.1.293|Gambia|2020	Africa|hCoV-19/South Africa/KRISP-0580/2020|EPI ISL 498118|B.1.1.206|South Africa|2020-07-07	0.0003360803	Africa
Africa|hCoV-19/Gambia/NPHL-3047/2020|EPI ISL 561309|B.1.5.12|Gambia|2020-07-28	Africa|hCoV-19/South Africa/KRISP-0580/2020|EPI ISL 498118|B.1.1.206|South Africa|2020-07-07	0.0005430329	Africa
Africa|hCoV-19/Gambia/NPHL-3055/2020|EPI ISL 561310|B.1.5.12|Gambia|2020-07-17	Africa|hCoV-19/South Africa/KRISP-0580/2020|EPI ISL 498118|B.1.1.206|South Africa|2020-07-07	0.0005378677	Africa
Africa|hCoV-19/Gambia/NPHL-3062/2020|EPI ISL 561311|B.1.5.12|Gambia|2020	Africa|hCoV-19/South Africa/KRISP-0580/2020|EPI ISL 498118|B.1.1.206|South Africa|2020-07-07	0.0005430329	Africa
Africa|hCoV-19/Gambia/NPHL-3079/2020|EPI ISL 561312|B.1.5.12|Gambia|2020-07-27	Africa|hCoV-19/South Africa/KRISP-0580/2020|EPI ISL 498118|B.1.1.206|South Africa|2020-07-07	0.0005474917	Africa
Africa|hCoV-19/Gambia/NPHL-3206/2020|EPI ISL 561313|B.1.1.293|Gambia|2020	Africa|hCoV-19/South Africa/KRISP-0580/2020|EPI ISL 498118|B.1.1.206|South Africa|2020-07-07	0.0004033316	Africa
Africa|hCoV-19/Gambia/NPHL-3254/2020|EPI ISL 561315|B.1.5.12|Gambia|2020-07-28	Africa|hCoV-19/South Africa/KRISP-0580/2020|EPI ISL 498118|B.1.1.206|South Africa|2020-07-07	0.0005422418	Africa
Africa|hCoV-19/Gambia/NPHL-3281/2020|EPI ISL 561316|B.1.1|Gambia|2020-07-28	Africa|hCoV-19/South Africa/KRISP-0580/2020|EPI ISL 498118|B.1.1.206|South Africa|2020-07-07	0.0004525956	Africa
Africa|hCoV-19/Gambia/NPHL-483B/2020|EPI ISL 561318|B.1.1|Gambia|2020	Africa|hCoV-19/South Africa/KRISP-0580/2020|EPI ISL 498118|B.1.1.206|South Africa|2020-07-07	0.0004527817	Africa
Africa|hCoV-19/Gambia/NPHL-704/2020|EPI ISL 561320|B.1.1.293|Gambia|2020	Africa|hCoV-19/South Africa/KRISP-0580/2020|EPI ISL 498118|B.1.1.206|South Africa|2020-07-07	0.0005517033	Africa
Africa|hCoV-19/Gambia/NPHL-737/2020|EPI ISL 561323|B.1.1.293|Gambia|2020	Africa|hCoV-19/South Africa/KRISP-0580/2020|EPI ISL 498118|B.1.1.206|South Africa|2020-07-07	0.0002757153	Africa
Africa|hCoV-19/Gambia/NPHL-748/2020|EPI ISL 561324|B.1.1|Gambia|2020	Africa|hCoV-19/South Africa/KRISP-0580/2020|EPI ISL 498118|B.1.1.206|South Africa|2020-07-07	0.0003360995	Africa
Africa|hCoV-19/Gambia/NPHL-758/2020|EPI ISL 561326|B.1.1.293|Gambia|2020	Africa|hCoV-19/South Africa/KRISP-0580/2020|EPI ISL 498118|B.1.1.206|South Africa|2020-07-07	0.0002754875	Africa
Africa|hCoV-19/Gambia/NPHL-760/2020|EPI ISL 561327|B.1.5|Gambia|2020	Africa|hCoV-19/South Africa/KRISP-0580/2020|EPI ISL 498118|B.1.1.206|South Africa|2020-07-07	0.0002031451	Africa
Africa|hCoV-19/Gambia/NPHL-790/2020|EPI ISL 561329|B.1.5|Gambia|2020	Africa|hCoV-19/South Africa/KRISP-0580/2020|EPI ISL 498118|B.1.1.206|South Africa|2020-07-07	0.0001706690	Africa
Africa|hCoV-19/Gambia/NPHL-923/2020|EPI ISL 561330|B.1.5.12|Gambia|2020	Africa|hCoV-19/South Africa/KRISP-0580/2020|EPI ISL 498118|B.1.1.206|South Africa|2020-07-07	0.0004369720	Africa
Africa|hCoV-19/Gambia/NPHL-930/2020|EPI ISL 561331|B.1.5|Gambia|2020	Africa|hCoV-19/South Africa/KRISP-0580/2020|EPI ISL 498118|B.1.1.206|South Africa|2020-07-07	0.0002048090	Africa
Africa|hCoV-19/Gambia/NPHL-941/2020|EPI ISL 561332|B.1.5.12|Gambia|2020	Africa|hCoV-19/South Africa/KRISP-0580/2020|EPI ISL 498118|B.1.1.206|South Africa|2020-07-07	0.0004705837	Africa
Africa|hCoV-19/Gambia/NPHL-956/2020|EPI ISL 561334|B.1.5.12|Gambia|2020	Africa|hCoV-19/South Africa/KRISP-0580/2020|EPI ISL 498118|B.1.1.206|South Africa|2020-07-07	0.0004779630	Africa
Africa|hCoV-19/Ghana/1651 S3/2020|EPI ISL 422387|A.11|Ghana|2020-03-25	Africa|hCoV-19/South Africa/KRISP-0580/2020|EPI ISL 498118|B.1.1.206|South Africa|2020-07-07	0.0006293924	Africa
Africa|hCoV-19/Ghana/1659 S14/2020|EPI ISL 422405|B.1.220|Ghana|2020-03-25	Africa|hCoV-19/South Africa/KRISP-0580/2020|EPI ISL 498118|B.1.1.206|South Africa|2020-07-07	0.0003502144	Africa
Africa|hCoV-19/Ghana/2230 S4/2020|EPI ISL 422390|B.40|Ghana|2020-03-25	Africa|hCoV-19/South Africa/KRISP-0580/2020|EPI ISL 498118|B.1.1.206|South Africa|2020-07-07	0.0005442277	Africa
Africa|hCoV-19/Ghana/2333 S5/2020|EPI ISL 422394|B.1.3|Ghana|2020-03-27	Africa|hCoV-19/South Africa/KRISP-0580/2020|EPI ISL 498118|B.1.1.206|South Africa|2020-07-07	0.0004454954	Africa
Africa|hCoV-19/Ghana/2573 S27/2020|EPI ISL 515082|A|Ghana|2020-03-29	Africa|hCoV-19/South Africa/KRISP-0580/2020|EPI ISL 498118|B.1.1.206|South Africa|2020-07-07	0.0007443392	Africa
Africa|hCoV-19/Ghana/2666 S32/2020|EPI ISL 515083|A|Ghana|2020-03-27	Africa|hCoV-19/South Africa/KRISP-0580/2020|EPI ISL 498118|B.1.1.206|South Africa|2020-07-07	0.0001713590	Africa
Africa|hCoV-19/Ghana/2709 S25/2020|EPI ISL 515084|B.1|Ghana|2020-03-28	Africa|hCoV-19/South Africa/KRISP-0580/2020|EPI ISL 498118|B.1.1.206|South Africa|2020-07-07	0.0004710679	Africa
Africa|hCoV-19/Ghana/2828 S6/2020|EPI ISL 422397|A.11|Ghana|2020-03-29	Africa|hCoV-19/South Africa/KRISP-0580/2020|EPI ISL 498118|B.1.1.206|South Africa|2020-07-07	0.0007497745	Africa
Africa|hCoV-19/Ghana/2852 S30/2020|EPI ISL 515085|B.6|Ghana|2020-03-28	Africa|hCoV-19/South Africa/KRISP-0580/2020|EPI ISL 498118|B.1.1.206|South Africa|2020-07-07	0.0001709957	Africa
Africa|hCoV-19/Ghana/2914 S8/2020|EPI ISL 422399|B.1.1|Ghana|2020-03-30	Africa|hCoV-19/South Africa/KRISP-0580/2020|EPI ISL 498118|B.1.1.206|South Africa|2020-07-07	0.0002080425	Africa
Africa|hCoV-19/Ghana/34927 S20/2020|EPI ISL 515086|A.11|Ghana|2020-05-23	Africa|hCoV-19/South Africa/KRISP-0580/2020|EPI ISL 498118|B.1.1.206|South Africa|2020-07-07	0.0006450092	Africa
Africa|hCoV-19/Ghana/34928 S21/2020|EPI ISL 515087|A.11|Ghana|2020-05-23	Africa|hCoV-19/South Africa/KRISP-0580/2020|EPI ISL 498118|B.1.1.206|South Africa|2020-07-07	0.0007493508	Africa
Africa|hCoV-19/Ghana/34980 S22/2020|EPI ISL 515088|B.1.1|Ghana|2020-05-23	Africa|hCoV-19/South Africa/KRISP-0580/2020|EPI ISL 498118|B.1.1.206|South Africa|2020-07-07	0.0002079004	Africa
Africa|hCoV-19/Ghana/34983 S40/2020|EPI ISL 515089|B.1.1|Ghana|2020-05-23	Africa|hCoV-19/South Africa/KRISP-0580/2020|EPI ISL 498118|B.1.1.206|South Africa|2020-07-07	0.0002730032	Africa
Africa|hCoV-19/Ghana/35012 S17/2020|EPI ISL 515090|B.1.1|Ghana|2020-05-23	Africa|hCoV-19/South Africa/KRISP-0580/2020|EPI ISL 498118|B.1.1.206|South Africa|2020-07-07	0.0002688570	Africa
Africa|hCoV-19/Ghana/35019 S18/2020|EPI ISL 515091|B.1.1|Ghana|2020-05-23	Africa|hCoV-19/South Africa/KRISP-0580/2020|EPI ISL 498118|B.1.1.206|South Africa|2020-07-07	0.0001719068	Africa
Africa|hCoV-19/Ghana/35183 S24/2020|EPI ISL 515092|A|Ghana|2020-05-24	Africa|hCoV-19/South Africa/KRISP-0580/2020|EPI ISL 498118|B.1.1.206|South Africa|2020-07-07	0.0001738672	Africa
Africa|hCoV-19/Ghana/35280 S41/2020|EPI ISL 515093|A|Ghana|2020-05-24	Africa|hCoV-19/South Africa/KRISP-0580/2020|EPI ISL 498118|B.1.1.206|South Africa|2020-07-07	0.0006546686	Africa
Africa|hCoV-19/Ghana/35394 S49/2020|EPI ISL 515094|B.1.1.307|Ghana|2020-05-24	Africa|hCoV-19/South Africa/KRISP-0580/2020|EPI ISL 498118|B.1.1.206|South Africa|2020-07-07	0.0002067351	Africa
Africa|hCoV-19/Ghana/35466 S19/2020|EPI ISL 515095|B.1.1|Ghana|2020-05-24	Africa|hCoV-19/South Africa/KRISP-0580/2020|EPI ISL 498118|B.1.1.206|South Africa|2020-07-07	0.0002387972	Africa
Africa|hCoV-19/Ghana/35563 S37/2020|EPI ISL 515096|A.11|Ghana|2020-05-24	Africa|hCoV-19/South Africa/KRISP-0580/2020|EPI ISL 498118|B.1.1.206|South Africa|2020-07-07	0.0007733047	Africa
Africa|hCoV-19/Ghana/36523 S23/2020|EPI ISL 515097|A|Ghana|2020-05-27	Africa|hCoV-19/South Africa/KRISP-0580/2020|EPI ISL 498118|B.1.1.206|South Africa|2020-07-07	0.0003081696	Africa
Africa|hCoV-19/Ghana/81216 S36/2020|EPI ISL 515098|A|Ghana|2020-05-20	Africa|hCoV-19/South Africa/KRISP-0580/2020|EPI ISL 498118|B.1.1.206|South Africa|2020-07-07	0.0007438685	Africa
Africa|hCoV-19/Ghana/81219 S34/2020|EPI ISL 515099|B.1.1|Ghana|2020-05-20	Africa|hCoV-19/South Africa/KRISP-0580/2020|EPI ISL 498118|B.1.1.206|South Africa|2020-07-07	0.0001706573	Africa
Africa|hCoV-19/Ghana/82879 S48/2020|EPI ISL 515100|B.1|Ghana|2020-05-20	Africa|hCoV-19/South Africa/KRISP-0580/2020|EPI ISL 498118|B.1.1.206|South Africa|2020-07-07	0.0004735757	Africa
Africa|hCoV-19/Ghana/83637 S29/2020|EPI ISL 515101|B.1.1|Ghana|2020-05-22	Africa|hCoV-19/South Africa/KRISP-0580/2020|EPI ISL 498118|B.1.1.206|South Africa|2020-07-07	0.0002025172	Africa
Africa|hCoV-19/Ghana/84049 S31/2020|EPI ISL 515102|B.1|Ghana|2020-05-25	Africa|hCoV-19/South Africa/KRISP-0580/2020|EPI ISL 498118|B.1.1.206|South Africa|2020-07-07	0.0005053890	Africa
Africa|hCoV-19/Ghana/84162 S45/2020|EPI ISL 515103|A|Ghana|2020-04-25	Africa|hCoV-19/South Africa/KRISP-0580/2020|EPI ISL 498118|B.1.1.206|South Africa|2020-07-07	0.0006202144	Africa
Africa|hCoV-19/Ghana/84182 S43/2020|EPI ISL 515104|B.1.1|Ghana|2020-05-25	Africa|hCoV-19/South Africa/KRISP-0580/2020|EPI ISL 498118|B.1.1.206|South Africa|2020-07-07	0.0003412550	Africa
Africa|hCoV-19/Ghana/84210 S44/2020|EPI ISL 515105|A|Ghana|2020-05-24	Africa|hCoV-19/South Africa/KRISP-0580/2020|EPI ISL 498118|B.1.1.206|South Africa|2020-07-07	0.0006793399	Africa
Africa|hCoV-19/Ghana/84218 S47/2020|EPI ISL 515106|A|Ghana|2020-05-25	Africa|hCoV-19/South Africa/KRISP-0580/2020|EPI ISL 498118|B.1.1.206|South Africa|2020-07-07	0.0007587486	Africa
Africa|hCoV-19/Ghana/84260 S28/2020|EPI ISL 515107|A|Ghana|2020-05-25	Africa|hCoV-19/South Africa/KRISP-0580/2020|EPI ISL 498118|B.1.1.206|South Africa|2020-07-07	0.0006446306	Africa
Africa|hCoV-19/Ghana/84279 S42/2020|EPI ISL 515108|B.1|Ghana|2020-05-25	Africa|hCoV-19/South Africa/KRISP-0580/2020|EPI ISL 498118|B.1.1.206|South Africa|2020-07-07	0.0005087135	Africa
Africa|hCoV-19/Ghana/84301 S35/2020|EPI ISL 515109|A.11|Ghana|2020-05-24	Africa|hCoV-19/South Africa/KRISP-0580/2020|EPI ISL 498118|B.1.1.206|South Africa|2020-07-07	0.0006317623	Africa
Africa|hCoV-19/Ghana/84430 S51/2020|EPI ISL 515110|B.1.1.307|Ghana|2020-05-25	Africa|hCoV-19/South Africa/KRISP-0580/2020|EPI ISL 498118|B.1.1.206|South Africa|2020-07-07	0.0002029802	Africa
Africa|hCoV-19/Ghana/84438 S50/2020|EPI ISL 515111|A|Ghana|2020-05-24	Africa|hCoV-19/South Africa/KRISP-0580/2020|EPI ISL 498118|B.1.1.206|South Africa|2020-07-07	0.0006422344	Africa
Africa|hCoV-19/Ghana/84484 S16/2020|EPI ISL 515112|B.1.1|Ghana|2020-05-25	Africa|hCoV-19/South Africa/KRISP-0580/2020|EPI ISL 498118|B.1.1.206|South Africa|2020-07-07	0.0002757533	Africa
Africa|hCoV-19/Ghana/KATH23/2020|EPI ISL 515181|A.11|Ghana|2020-03-22	Africa|hCoV-19/South Africa/KRISP-0580/2020|EPI ISL 498118|B.1.1.206|South Africa|2020-07-07	0.0006051744	Africa
Africa|hCoV-19/Ghana/TTH10/2020|EPI ISL 515182|A|Ghana|2020-03-27	Africa|hCoV-19/South Africa/KRISP-0580/2020|EPI ISL 498118|B.1.1.206|South Africa|2020-07-07	0.0005714847	Africa
Africa|hCoV-19/Ghana/TTH11/2020|EPI ISL 515183|A|Ghana|2020-03-27	Africa|hCoV-19/South Africa/KRISP-0580/2020|EPI ISL 498118|B.1.1.206|South Africa|2020-07-07	0.0005733731	Africa
Africa|hCoV-19/Ghana/TTH6/2020|EPI ISL 515248|A|Ghana|2020-03-27	Africa|hCoV-19/South Africa/KRISP-0580/2020|EPI ISL 498118|B.1.1.206|South Africa|2020-07-07	0.0006000691	Africa
Africa|hCoV-19/Kenya/C1092/2020|EPI ISL 457849|B.1.5|Kenya|2020-04-18	Africa|hCoV-19/South Africa/KRISP-0580/2020|EPI ISL 498118|B.1.1.206|South Africa|2020-07-07	0.0003148802	Africa
Africa|hCoV-19/Kenya/C1102/2020|EPI ISL 568708|B.1.5|Kenya|2020-04-19	Africa|hCoV-19/South Africa/KRISP-0580/2020|EPI ISL 498118|B.1.1.206|South Africa|2020-07-07	0.0004112273	Africa
Africa|hCoV-19/Kenya/C1162/2020|EPI ISL 457850|B.1.5|Kenya|2020-04-19	Africa|hCoV-19/South Africa/KRISP-0580/2020|EPI ISL 498118|B.1.1.206|South Africa|2020-07-07	0.0002769407	Africa
Africa|hCoV-19/Kenya/C1216/2020|EPI ISL 457854|B.1.5|Kenya|2020-04-19	Africa|hCoV-19/South Africa/KRISP-0580/2020|EPI ISL 498118|B.1.1.206|South Africa|2020-07-07	0.0003024876	Africa
Africa|hCoV-19/Kenya/C1292/2020|EPI ISL 457856|B|Kenya|2020-04-20	Africa|hCoV-19/South Africa/KRISP-0580/2020|EPI ISL 498118|B.1.1.206|South Africa|2020-07-07	0.0003085245	Africa
Africa|hCoV-19/Kenya/C1357/2020|EPI ISL 457858|B.1.5|Kenya|2020-04-20	Africa|hCoV-19/South Africa/KRISP-0580/2020|EPI ISL 498118|B.1.1.206|South Africa|2020-07-07	0.0002809961	Africa
Africa|hCoV-19/Kenya/C1422/2020|EPI ISL 457861|B.1|Kenya|2020-04-20	Africa|hCoV-19/South Africa/KRISP-0580/2020|EPI ISL 498118|B.1.1.206|South Africa|2020-07-07	0.0003175885	Africa
Africa|hCoV-19/Kenya/C1499/2020|EPI ISL 457863|B.1.5|Kenya|2020-04-20	Africa|hCoV-19/South Africa/KRISP-0580/2020|EPI ISL 498118|B.1.1.206|South Africa|2020-07-07	0.0003084969	Africa
Africa|hCoV-19/Kenya/C1646/2020|EPI ISL 457865|B.1.5|Kenya|2020-04-21	Africa|hCoV-19/South Africa/KRISP-0580/2020|EPI ISL 498118|B.1.1.206|South Africa|2020-07-07	0.0002842605	Africa
Africa|hCoV-19/Kenya/C1739/2020|EPI ISL 457866|B|Kenya|2020-04-22	Africa|hCoV-19/South Africa/KRISP-0580/2020|EPI ISL 498118|B.1.1.206|South Africa|2020-07-07	0.0003166690	Africa
Africa|hCoV-19/Kenya/C1751/2020|EPI ISL 457867|B.1.5|Kenya|2020-04-22	Africa|hCoV-19/South Africa/KRISP-0580/2020|EPI ISL 498118|B.1.1.206|South Africa|2020-07-07	0.0002688542	Africa
Africa|hCoV-19/Kenya/C21582/2020|EPI ISL 568872|B.1|Kenya|2020-06-22	Africa|hCoV-19/South Africa/KRISP-0580/2020|EPI ISL 498118|B.1.1.206|South Africa|2020-07-07	0.0005378678	Africa
Africa|hCoV-19/Kenya/C22/2020|EPI ISL 457845|B.1.5|Kenya|2020-03-17	Africa|hCoV-19/South Africa/KRISP-0580/2020|EPI ISL 498118|B.1.1.206|South Africa|2020-07-07	0.0002813223	Africa
Africa|hCoV-19/Kenya/C2439/2020|EPI ISL 457877|B.1.5|Kenya|2020-04-24	Africa|hCoV-19/South Africa/KRISP-0580/2020|EPI ISL 498118|B.1.1.206|South Africa|2020-07-07	0.0003395003	Africa
Africa|hCoV-19/Kenya/C2449/2020|EPI ISL 457878|B.1.5|Kenya|2020-04-24	Africa|hCoV-19/South Africa/KRISP-0580/2020|EPI ISL 498118|B.1.1.206|South Africa|2020-07-07	0.0003128098	Africa
Africa|hCoV-19/Kenya/C2469/2020|EPI ISL 457879|B.1.5|Kenya|2020-04-24	Africa|hCoV-19/South Africa/KRISP-0580/2020|EPI ISL 498118|B.1.1.206|South Africa|2020-07-07	0.0002728422	Africa
Africa|hCoV-19/Kenya/C253/2020|EPI ISL 457868|B.1|Kenya|2020-04-03	Africa|hCoV-19/South Africa/KRISP-0580/2020|EPI ISL 498118|B.1.1.206|South Africa|2020-07-07	0.0003024804	Africa
Africa|hCoV-19/Kenya/C256/2020|EPI ISL 568697|B.1.5|Kenya|2020-04-04	Africa|hCoV-19/South Africa/KRISP-0580/2020|EPI ISL 498118|B.1.1.206|South Africa|2020-07-07	0.0003142510	Africa
Africa|hCoV-19/Kenya/C2582/2020|EPI ISL 457883|B.1.5|Kenya|2020-04-25	Africa|hCoV-19/South Africa/KRISP-0580/2020|EPI ISL 498118|B.1.1.206|South Africa|2020-07-07	0.0003459747	Africa
Africa|hCoV-19/Kenya/C2685/2020|EPI ISL 457884|B.1.5|Kenya|2020-04-25	Africa|hCoV-19/South Africa/KRISP-0580/2020|EPI ISL 498118|B.1.1.206|South Africa|2020-07-07	0.0003366957	Africa
Africa|hCoV-19/Kenya/C2777/2020|EPI ISL 457887|B.1|Kenya|2020-04-26	Africa|hCoV-19/South Africa/KRISP-0580/2020|EPI ISL 498118|B.1.1.206|South Africa|2020-07-07	0.0002842504	Africa
Africa|hCoV-19/Kenya/C2826/2020|EPI ISL 457891|B.1.5|Kenya|2020-04-27	Africa|hCoV-19/South Africa/KRISP-0580/2020|EPI ISL 498118|B.1.1.206|South Africa|2020-07-07	0.0002715643	Africa
Africa|hCoV-19/Kenya/C2847/2020|EPI ISL 457892|B.1.5|Kenya|2020-04-27	Africa|hCoV-19/South Africa/KRISP-0580/2020|EPI ISL 498118|B.1.1.206|South Africa|2020-07-07	0.0002810258	Africa
Africa|hCoV-19/Kenya/C293/2020|EPI ISL 457871|A|Kenya|2020-04-04	Africa|hCoV-19/South Africa/KRISP-0580/2020|EPI ISL 498118|B.1.1.206|South Africa|2020-07-07	0.0005925137	Africa
Africa|hCoV-19/Kenya/C310/2020|EPI ISL 457874|B.4|Kenya|2020-04-04	Africa|hCoV-19/South Africa/KRISP-0580/2020|EPI ISL 498118|B.1.1.206|South Africa|2020-07-07	0.0007540292	Africa
Africa|hCoV-19/Kenya/C3129/2020|EPI ISL 457897|B.1.5|Kenya|2020-04-28	Africa|hCoV-19/South Africa/KRISP-0580/2020|EPI ISL 498118|B.1.1.206|South Africa|2020-07-07	0.0003040784	Africa
Africa|hCoV-19/Kenya/C314/2020|EPI ISL 457875|A|Kenya|2020-04-04	Africa|hCoV-19/South Africa/KRISP-0580/2020|EPI ISL 498118|B.1.1.206|South Africa|2020-07-07	0.0006387589	Africa
Africa|hCoV-19/Kenya/C316/2020|EPI ISL 457876|B.4|Kenya|2020-04-04	Africa|hCoV-19/South Africa/KRISP-0580/2020|EPI ISL 498118|B.1.1.206|South Africa|2020-07-07	0.0007609736	Africa
Africa|hCoV-19/Kenya/C3194/2020|EPI ISL 457901|B.1.5|Kenya|2020-04-28	Africa|hCoV-19/South Africa/KRISP-0580/2020|EPI ISL 498118|B.1.1.206|South Africa|2020-07-07	0.0003459661	Africa
Africa|hCoV-19/Kenya/C3205/2020|EPI ISL 457902|B.1.5|Kenya|2020-04-28	Africa|hCoV-19/South Africa/KRISP-0580/2020|EPI ISL 498118|B.1.1.206|South Africa|2020-07-07	0.0002744520	Africa
Africa|hCoV-19/Kenya/C3208/2020|EPI ISL 457903|B.1.5|Kenya|2020-04-28	Africa|hCoV-19/South Africa/KRISP-0580/2020|EPI ISL 498118|B.1.1.206|South Africa|2020-07-07	0.0002802875	Africa
Africa|hCoV-19/Kenya/C3381/2020|EPI ISL 568714|B.1.5|Kenya|2020-04-30	Africa|hCoV-19/South Africa/KRISP-0580/2020|EPI ISL 498118|B.1.1.206|South Africa|2020-07-07	0.0003055161	Africa
Africa|hCoV-19/Kenya/C3427/2020|EPI ISL 457906|B.1.5|Kenya|2020-04-29	Africa|hCoV-19/South Africa/KRISP-0580/2020|EPI ISL 498118|B.1.1.206|South Africa|2020-07-07	0.0003391537	Africa
Africa|hCoV-19/Kenya/C3457/2020|EPI ISL 568715|B.1|Kenya|2020-04-30	Africa|hCoV-19/South Africa/KRISP-0580/2020|EPI ISL 498118|B.1.1.206|South Africa|2020-07-07	0.0003808737	Africa
Africa|hCoV-19/Kenya/C3739/2020|EPI ISL 568717|B.1.5|Kenya|2020-05-04	Africa|hCoV-19/South Africa/KRISP-0580/2020|EPI ISL 498118|B.1.1.206|South Africa|2020-07-07	0.0002715644	Africa
Africa|hCoV-19/Kenya/C389/2020|EPI ISL 568698|B.1.5|Kenya|2020-04-07	Africa|hCoV-19/South Africa/KRISP-0580/2020|EPI ISL 498118|B.1.1.206|South Africa|2020-07-07	0.0002739726	Africa
Africa|hCoV-19/Kenya/C3980/2020|EPI ISL 568719|B.1|Kenya|2020-05-05	Africa|hCoV-19/South Africa/KRISP-0580/2020|EPI ISL 498118|B.1.1.206|South Africa|2020-07-07	0.0002734297	Africa
Africa|hCoV-19/Kenya/C4083/2020|EPI ISL 568721|B.1.5|Kenya|2020-05-05	Africa|hCoV-19/South Africa/KRISP-0580/2020|EPI ISL 498118|B.1.1.206|South Africa|2020-07-07	0.0003157020	Africa
Africa|hCoV-19/Kenya/C4195/2020|EPI ISL 568723|B.1.5|Kenya|2020-06-05	Africa|hCoV-19/South Africa/KRISP-0580/2020|EPI ISL 498118|B.1.1.206|South Africa|2020-07-07	0.0002715738	Africa
Africa|hCoV-19/Kenya/C4199/2020|EPI ISL 568724|B.1.5|Kenya|2020-05-06	Africa|hCoV-19/South Africa/KRISP-0580/2020|EPI ISL 498118|B.1.1.206|South Africa|2020-07-07	0.0003428942	Africa
Africa|hCoV-19/Kenya/C4214/2020|EPI ISL 568725|B.1|Kenya|2020-06-05	Africa|hCoV-19/South Africa/KRISP-0580/2020|EPI ISL 498118|B.1.1.206|South Africa|2020-07-07	0.0003024671	Africa
Africa|hCoV-19/Kenya/C4419/2020|EPI ISL 568727|B.1|Kenya|2020-05-07	Africa|hCoV-19/South Africa/KRISP-0580/2020|EPI ISL 498118|B.1.1.206|South Africa|2020-07-07	0.0003700540	Africa
Africa|hCoV-19/Kenya/C4420/2020|EPI ISL 568728|B.1.5|Kenya|2020-05-07	Africa|hCoV-19/South Africa/KRISP-0580/2020|EPI ISL 498118|B.1.1.206|South Africa|2020-07-07	0.0003460498	Africa
Africa|hCoV-19/Kenya/C4585/2020|EPI ISL 568730|B.1.5|Kenya|2020-05-08	Africa|hCoV-19/South Africa/KRISP-0580/2020|EPI ISL 498118|B.1.1.206|South Africa|2020-07-07	0.0003055293	Africa
Africa|hCoV-19/Kenya/C460/2020|EPI ISL 457910|B.1.5|Kenya|2020-04-08	Africa|hCoV-19/South Africa/KRISP-0580/2020|EPI ISL 498118|B.1.1.206|South Africa|2020-07-07	0.0002784925	Africa
Africa|hCoV-19/Kenya/C4691/2020|EPI ISL 568733|B.1.5|Kenya|2020-05-09	Africa|hCoV-19/South Africa/KRISP-0580/2020|EPI ISL 498118|B.1.1.206|South Africa|2020-07-07	0.0002408699	Africa
Africa|hCoV-19/Kenya/C4710/2020|EPI ISL 568735|B.1.5|Kenya|2020-05-08	Africa|hCoV-19/South Africa/KRISP-0580/2020|EPI ISL 498118|B.1.1.206|South Africa|2020-07-07	0.0003697256	Africa
Africa|hCoV-19/Kenya/C4717/2020|EPI ISL 568737|B.1.5|Kenya|2020-05-08	Africa|hCoV-19/South Africa/KRISP-0580/2020|EPI ISL 498118|B.1.1.206|South Africa|2020-07-07	0.0003193347	Africa
Africa|hCoV-19/Kenya/C4872/2020|EPI ISL 568741|B.1.5|Kenya|2020-05-08	Africa|hCoV-19/South Africa/KRISP-0580/2020|EPI ISL 498118|B.1.1.206|South Africa|2020-07-07	0.0003083976	Africa
Africa|hCoV-19/Kenya/C4895/2020|EPI ISL 568742|B.1.5|Kenya|2020-05-08	Africa|hCoV-19/South Africa/KRISP-0580/2020|EPI ISL 498118|B.1.1.206|South Africa|2020-07-07	0.0003429568	Africa
Africa|hCoV-19/Kenya/C5008/2020|EPI ISL 568744|B.1|Kenya|2020-05-08	Africa|hCoV-19/South Africa/KRISP-0580/2020|EPI ISL 498118|B.1.1.206|South Africa|2020-07-07	0.0002797807	Africa
Africa|hCoV-19/Kenya/C5011/2020|EPI ISL 568745|B.1.5|Kenya|2020-05-08	Africa|hCoV-19/South Africa/KRISP-0580/2020|EPI ISL 498118|B.1.1.206|South Africa|2020-07-07	0.0003085592	Africa
Africa|hCoV-19/Kenya/C5119/2020|EPI ISL 568750|B.1|Kenya|2020-05-09	Africa|hCoV-19/South Africa/KRISP-0580/2020|EPI ISL 498118|B.1.1.206|South Africa|2020-07-07	0.0003055503	Africa
Africa|hCoV-19/Kenya/C5177/2020|EPI ISL 568752|B.1.5|Kenya|2020-05-09	Africa|hCoV-19/South Africa/KRISP-0580/2020|EPI ISL 498118|B.1.1.206|South Africa|2020-07-07	0.0002743230	Africa
Africa|hCoV-19/Kenya/C5178/2020|EPI ISL 568753|B.1.5|Kenya|2020-05-09	Africa|hCoV-19/South Africa/KRISP-0580/2020|EPI ISL 498118|B.1.1.206|South Africa|2020-07-07	0.0002823970	Africa
Africa|hCoV-19/Kenya/C5246/2020|EPI ISL 568754|B.1.5|Kenya|2020-05-09	Africa|hCoV-19/South Africa/KRISP-0580/2020|EPI ISL 498118|B.1.1.206|South Africa|2020-07-07	0.0003058655	Africa
Africa|hCoV-19/Kenya/C5288/2020|EPI ISL 568755|B.1.5|Kenya|2020-05-10	Africa|hCoV-19/South Africa/KRISP-0580/2020|EPI ISL 498118|B.1.1.206|South Africa|2020-07-07	0.0003464588	Africa
Africa|hCoV-19/Kenya/C5289/2020|EPI ISL 568756|B.1.5|Kenya|2020-05-10	Africa|hCoV-19/South Africa/KRISP-0580/2020|EPI ISL 498118|B.1.1.206|South Africa|2020-07-07	0.0002470921	Africa
Africa|hCoV-19/Kenya/C5328/2020|EPI ISL 568760|B.1.5|Kenya|2020-05-10	Africa|hCoV-19/South Africa/KRISP-0580/2020|EPI ISL 498118|B.1.1.206|South Africa|2020-07-07	0.0002743723	Africa
Africa|hCoV-19/Kenya/C5335/2020|EPI ISL 568762|B.1.5|Kenya|2020-05-10	Africa|hCoV-19/South Africa/KRISP-0580/2020|EPI ISL 498118|B.1.1.206|South Africa|2020-07-07	0.0002746082	Africa
Africa|hCoV-19/Kenya/C5384/2020|EPI ISL 568764|B.1.5|Kenya|2020-05-10	Africa|hCoV-19/South Africa/KRISP-0580/2020|EPI ISL 498118|B.1.1.206|South Africa|2020-07-07	0.0003697131	Africa
Africa|hCoV-19/Kenya/C54/2020|EPI ISL 457847|B.1|Kenya|2020-03-24	Africa|hCoV-19/South Africa/KRISP-0580/2020|EPI ISL 498118|B.1.1.206|South Africa|2020-07-07	0.0003424916	Africa
Africa|hCoV-19/Kenya/C544/2020|EPI ISL 457911|B.1.5|Kenya|2020-04-10	Africa|hCoV-19/South Africa/KRISP-0580/2020|EPI ISL 498118|B.1.1.206|South Africa|2020-07-07	0.0002785023	Africa
Africa|hCoV-19/Kenya/C5442/2020|EPI ISL 568767|B.1.5|Kenya|2020-05-10	Africa|hCoV-19/South Africa/KRISP-0580/2020|EPI ISL 498118|B.1.1.206|South Africa|2020-07-07	0.0003395004	Africa
Africa|hCoV-19/Kenya/C569/2020|EPI ISL 568700|B.1|Kenya|2020-04-12	Africa|hCoV-19/South Africa/KRISP-0580/2020|EPI ISL 498118|B.1.1.206|South Africa|2020-07-07	0.0002796340	Africa
Africa|hCoV-19/Kenya/C5695/2020|EPI ISL 568770|B.1.5|Kenya|2020-05-11	Africa|hCoV-19/South Africa/KRISP-0580/2020|EPI ISL 498118|B.1.1.206|South Africa|2020-07-07	0.0003734654	Africa
Africa|hCoV-19/Kenya/C5701/2020|EPI ISL 568772|B.1|Kenya|2020-05-11	Africa|hCoV-19/South Africa/KRISP-0580/2020|EPI ISL 498118|B.1.1.206|South Africa|2020-07-07	0.0003055369	Africa
Africa|hCoV-19/Kenya/C571/2020|EPI ISL 568702|A|Kenya|2020-04-12	Africa|hCoV-19/South Africa/KRISP-0580/2020|EPI ISL 498118|B.1.1.206|South Africa|2020-07-07	0.0006051135	Africa
Africa|hCoV-19/Kenya/C5767/2020|EPI ISL 568773|B.1.5|Kenya|2020-05-11	Africa|hCoV-19/South Africa/KRISP-0580/2020|EPI ISL 498118|B.1.1.206|South Africa|2020-07-07	0.0003845210	Africa
Africa|hCoV-19/Kenya/C5811/2020|EPI ISL 568775|B.1.5|Kenya|2020-05-11	Africa|hCoV-19/South Africa/KRISP-0580/2020|EPI ISL 498118|B.1.1.206|South Africa|2020-07-07	0.0003055366	Africa
Africa|hCoV-19/Kenya/C5813/2020|EPI ISL 568776|B.1|Kenya|2020-05-11	Africa|hCoV-19/South Africa/KRISP-0580/2020|EPI ISL 498118|B.1.1.206|South Africa|2020-07-07	0.0002743230	Africa
Africa|hCoV-19/Kenya/C5835/2020|EPI ISL 568777|B.1.5|Kenya|2020-05-12	Africa|hCoV-19/South Africa/KRISP-0580/2020|EPI ISL 498118|B.1.1.206|South Africa|2020-07-07	0.0003426947	Africa
Africa|hCoV-19/Kenya/C587/2020|EPI ISL 457912|B.1.5|Kenya|2020-04-11	Africa|hCoV-19/South Africa/KRISP-0580/2020|EPI ISL 498118|B.1.1.206|South Africa|2020-07-07	0.0002784082	Africa
Africa|hCoV-19/Kenya/C589/2020|EPI ISL 457913|B.1.5|Kenya|2020-04-11	Africa|hCoV-19/South Africa/KRISP-0580/2020|EPI ISL 498118|B.1.1.206|South Africa|2020-07-07	0.0002739913	Africa
Africa|hCoV-19/Kenya/C5902/2020|EPI ISL 568779|B.1.5|Kenya|2020-05-12	Africa|hCoV-19/South Africa/KRISP-0580/2020|EPI ISL 498118|B.1.1.206|South Africa|2020-07-07	0.0002770587	Africa
Africa|hCoV-19/Kenya/C5911/2020|EPI ISL 568780|B.1.5|Kenya|2020-05-12	Africa|hCoV-19/South Africa/KRISP-0580/2020|EPI ISL 498118|B.1.1.206|South Africa|2020-07-07	0.0003116261	Africa
Africa|hCoV-19/Kenya/C5914/2020|EPI ISL 568782|B.1.5|Kenya|2020-05-12	Africa|hCoV-19/South Africa/KRISP-0580/2020|EPI ISL 498118|B.1.1.206|South Africa|2020-07-07	0.0003398234	Africa
Africa|hCoV-19/Kenya/C6186/2020|EPI ISL 568787|B.1.5|Kenya|2020-05-13	Africa|hCoV-19/South Africa/KRISP-0580/2020|EPI ISL 498118|B.1.1.206|South Africa|2020-07-07	0.0003429730	Africa
Africa|hCoV-19/Kenya/C6255/2020|EPI ISL 568790|B.1.1.33|Kenya|2020-05-13	Africa|hCoV-19/South Africa/KRISP-0580/2020|EPI ISL 498118|B.1.1.206|South Africa|2020-07-07	0.0003736888	Africa
Africa|hCoV-19/Kenya/C6298/2020|EPI ISL 568792|B.1|Kenya|2020-05-13	Africa|hCoV-19/South Africa/KRISP-0580/2020|EPI ISL 498118|B.1.1.206|South Africa|2020-07-07	0.0002795821	Africa
Africa|hCoV-19/Kenya/C6369/2020|EPI ISL 568794|B.1|Kenya|2020-05-14	Africa|hCoV-19/South Africa/KRISP-0580/2020|EPI ISL 498118|B.1.1.206|South Africa|2020-07-07	0.0003839395	Africa
Africa|hCoV-19/Kenya/C6380/2020|EPI ISL 568798|B.1.5|Kenya|2020-05-15	Africa|hCoV-19/South Africa/KRISP-0580/2020|EPI ISL 498118|B.1.1.206|South Africa|2020-07-07	0.0002448456	Africa
Africa|hCoV-19/Kenya/C6384/2020|EPI ISL 568799|B.1|Kenya|2020-05-14	Africa|hCoV-19/South Africa/KRISP-0580/2020|EPI ISL 498118|B.1.1.206|South Africa|2020-07-07	0.0003085136	Africa
Africa|hCoV-19/Kenya/C639/2020|EPI ISL 568703|B|Kenya|2020-04-14	Africa|hCoV-19/South Africa/KRISP-0580/2020|EPI ISL 498118|B.1.1.206|South Africa|2020-07-07	0.0004190659	Africa
Africa|hCoV-19/Kenya/C6518/2020|EPI ISL 568803|B.1.5|Kenya|2020-05-14	Africa|hCoV-19/South Africa/KRISP-0580/2020|EPI ISL 498118|B.1.1.206|South Africa|2020-07-07	0.0003514574	Africa
Africa|hCoV-19/Kenya/C6524/2020|EPI ISL 568805|A|Kenya|2020-05-14	Africa|hCoV-19/South Africa/KRISP-0580/2020|EPI ISL 498118|B.1.1.206|South Africa|2020-07-07	0.0006556237	Africa
Africa|hCoV-19/Kenya/C656/2020|EPI ISL 457915|B.1.5|Kenya|2020-04-13	Africa|hCoV-19/South Africa/KRISP-0580/2020|EPI ISL 498118|B.1.1.206|South Africa|2020-07-07	0.0003361120	Africa
Africa|hCoV-19/Kenya/C6564/2020|EPI ISL 568806|B.1.5|Kenya|2020-05-14	Africa|hCoV-19/South Africa/KRISP-0580/2020|EPI ISL 498118|B.1.1.206|South Africa|2020-07-07	0.0003881703	Africa
Africa|hCoV-19/Kenya/C6878/2020|EPI ISL 568813|B.1.1|Kenya|2020-05-15	Africa|hCoV-19/South Africa/KRISP-0580/2020|EPI ISL 498118|B.1.1.206|South Africa|2020-07-07	0.0001781912	Africa
Africa|hCoV-19/Kenya/C6914/2020|EPI ISL 568817|B.1|Kenya|2020-05-15	Africa|hCoV-19/South Africa/KRISP-0580/2020|EPI ISL 498118|B.1.1.206|South Africa|2020-07-07	0.0004191886	Africa
Africa|hCoV-19/Kenya/C7081/2020|EPI ISL 568824|B.1.5|Kenya|2020-05-16	Africa|hCoV-19/South Africa/KRISP-0580/2020|EPI ISL 498118|B.1.1.206|South Africa|2020-07-07	0.0003205774	Africa
Africa|hCoV-19/Kenya/C713/2020|EPI ISL 457920|B.1.5|Kenya|2020-04-14	Africa|hCoV-19/South Africa/KRISP-0580/2020|EPI ISL 498118|B.1.1.206|South Africa|2020-07-07	0.0003024802	Africa
Africa|hCoV-19/Kenya/C7579/2020|EPI ISL 568842|A|Kenya|2020-05-16	Africa|hCoV-19/South Africa/KRISP-0580/2020|EPI ISL 498118|B.1.1.206|South Africa|2020-07-07	0.0006573795	Africa
Africa|hCoV-19/Kenya/C7605/2020|EPI ISL 568847|A|Kenya|2020-05-16	Africa|hCoV-19/South Africa/KRISP-0580/2020|EPI ISL 498118|B.1.1.206|South Africa|2020-07-07	0.0006449591	Africa
Africa|hCoV-19/Kenya/C787/2020|EPI ISL 457921|B.1.5|Kenya|2020-04-15	Africa|hCoV-19/South Africa/KRISP-0580/2020|EPI ISL 498118|B.1.1.206|South Africa|2020-07-07	0.0002688544	Africa
Africa|hCoV-19/Kenya/C7949/2020|EPI ISL 568852|B.1|Kenya|2020-05-18	Africa|hCoV-19/South Africa/KRISP-0580/2020|EPI ISL 498118|B.1.1.206|South Africa|2020-07-07	0.0003850096	Africa
Africa|hCoV-19/Kenya/C815/2020|EPI ISL 568706|B.1|Kenya|2020-04-16	Africa|hCoV-19/South Africa/KRISP-0580/2020|EPI ISL 498118|B.1.1.206|South Africa|2020-07-07	0.0003493366	Africa
Africa|hCoV-19/Kenya/C8240/2020|EPI ISL 568855|B.1.5|Kenya|2020-05-19	Africa|hCoV-19/South Africa/KRISP-0580/2020|EPI ISL 498118|B.1.1.206|South Africa|2020-07-07	0.0003162858	Africa
Africa|hCoV-19/Kenya/C926/2020|EPI ISL 457928|B.1.5|Kenya|2020-04-17	Africa|hCoV-19/South Africa/KRISP-0580/2020|EPI ISL 498118|B.1.1.206|South Africa|2020-07-07	0.0003042593	Africa
Africa|hCoV-19/Kenya/D5/2020|EPI ISL 457999|B.1|Kenya|2020-05-22	Africa|hCoV-19/South Africa/KRISP-0580/2020|EPI ISL 498118|B.1.1.206|South Africa|2020-07-07	0.0005508456	Africa
Africa|hCoV-19/Kenya/D6/2020|EPI ISL 458000|B.40|Kenya|2020-03-17	Africa|hCoV-19/South Africa/KRISP-0580/2020|EPI ISL 498118|B.1.1.206|South Africa|2020-07-07	0.0006750889	Africa
Africa|hCoV-19/Kenya/NIC 059/2020|EPI ISL 457827|B.40|Kenya|2020-03	Africa|hCoV-19/South Africa/KRISP-0580/2020|EPI ISL 498118|B.1.1.206|South Africa|2020-07-07	0.0006111862	Africa
Africa|hCoV-19/Kenya/NIC 084/2020|EPI ISL 457828|B|Kenya|2020-03	Africa|hCoV-19/South Africa/KRISP-0580/2020|EPI ISL 498118|B.1.1.206|South Africa|2020-07-07	0.0005714963	Africa
Africa|hCoV-19/Kenya/NIC 087/2020|EPI ISL 457829|B.1.1.20|Kenya|2020-03	Africa|hCoV-19/South Africa/KRISP-0580/2020|EPI ISL 498118|B.1.1.206|South Africa|2020-07-07	0.0002031568	Africa
Africa|hCoV-19/Kenya/NIC 089/2020|EPI ISL 457830|B.1.1.20|Kenya|2020-03	Africa|hCoV-19/South Africa/KRISP-0580/2020|EPI ISL 498118|B.1.1.206|South Africa|2020-07-07	0.0002113640	Africa
Africa|hCoV-19/Kenya/NIC 168/2020|EPI ISL 457832|B.1.255|Kenya|2020-03	Africa|hCoV-19/South Africa/KRISP-0580/2020|EPI ISL 498118|B.1.1.206|South Africa|2020-07-07	0.0003460621	Africa
Africa|hCoV-19/Kenya/NIC 187/2020|EPI ISL 457833|B.1.5|Kenya|2020-03-20	Africa|hCoV-19/South Africa/KRISP-0580/2020|EPI ISL 498118|B.1.1.206|South Africa|2020-07-07	0.0003360895	Africa
Africa|hCoV-19/Kenya/NIC 196/2020|EPI ISL 457834|B.1.1|Kenya|2020-03-21	Africa|hCoV-19/South Africa/KRISP-0580/2020|EPI ISL 498118|B.1.1.206|South Africa|2020-07-07	0.0001756134	Africa
Africa|hCoV-19/Kenya/NIC 248/2020|EPI ISL 457836|B.40|Kenya|2020-03-23	Africa|hCoV-19/South Africa/KRISP-0580/2020|EPI ISL 498118|B.1.1.206|South Africa|2020-07-07	0.0005481482	Africa
Africa|hCoV-19/Kenya/NIC 266/2020|EPI ISL 457838|B.6|Kenya|2020-03-24	Africa|hCoV-19/South Africa/KRISP-0580/2020|EPI ISL 498118|B.1.1.206|South Africa|2020-07-07	0.0006497330	Africa
Africa|hCoV-19/Kenya/NIC 492/2020|EPI ISL 457840|B.1.5|Kenya|2020-03	Africa|hCoV-19/South Africa/KRISP-0580/2020|EPI ISL 498118|B.1.1.206|South Africa|2020-07-07	0.0002789877	Africa
Africa|hCoV-19/Kenya/NIC 512/2020|EPI ISL 457841|B.1.5|Kenya|2020-03	Africa|hCoV-19/South Africa/KRISP-0580/2020|EPI ISL 498118|B.1.1.206|South Africa|2020-07-07	0.0002787836	Africa
Africa|hCoV-19/Kenya/NIC 569/2020|EPI ISL 457843|B.1.1|Kenya|2020-03-29	Africa|hCoV-19/South Africa/KRISP-0580/2020|EPI ISL 498118|B.1.1.206|South Africa|2020-07-07	0.0002016211	Africa
Africa|hCoV-19/Kenya/NIC 593/2020|EPI ISL 457844|B.1.1.316|Kenya|2020-03-29	Africa|hCoV-19/South Africa/KRISP-0580/2020|EPI ISL 498118|B.1.1.206|South Africa|2020-07-07	0.0002075123	Africa
Africa|hCoV-19/Kenya/S052/2020|EPI ISL 457932|B.4|Kenya|2020-03-14	Africa|hCoV-19/South Africa/KRISP-0580/2020|EPI ISL 498118|B.1.1.206|South Africa|2020-07-07	0.0007245400	Africa
Africa|hCoV-19/Kenya/S109/2020|EPI ISL 457933|B.4|Kenya|2020-03-23	Africa|hCoV-19/South Africa/KRISP-0580/2020|EPI ISL 498118|B.1.1.206|South Africa|2020-07-07	0.0006956481	Africa
Africa|hCoV-19/Kenya/S299/2020|EPI ISL 457934|B.1.1.1|Kenya|2020-03-29	Africa|hCoV-19/South Africa/KRISP-0580/2020|EPI ISL 498118|B.1.1.206|South Africa|2020-07-07	0.0003424096	Africa
Africa|hCoV-19/Madagascar/IP-01650/2020|EPI ISL 508862|B.1|Madagascar|2020-03-20	Africa|hCoV-19/South Africa/KRISP-0580/2020|EPI ISL 498118|B.1.1.206|South Africa|2020-07-07	0.0003697132	Africa
Africa|hCoV-19/Madagascar/IP-01861/2020|EPI ISL 508863|B.1|Madagascar|2020-03-22	Africa|hCoV-19/South Africa/KRISP-0580/2020|EPI ISL 498118|B.1.1.206|South Africa|2020-07-07	0.0003697132	Africa
Africa|hCoV-19/Mali/M002593/2020|EPI ISL 487446|A|Mali|2020-04-06	Africa|hCoV-19/South Africa/KRISP-0580/2020|EPI ISL 498118|B.1.1.206|South Africa|2020-07-07	0.0006387440	Africa
Africa|hCoV-19/Mali/M002615/2020|EPI ISL 487447|A|Mali|2020-04-06	Africa|hCoV-19/South Africa/KRISP-0580/2020|EPI ISL 498118|B.1.1.206|South Africa|2020-07-07	0.0006051747	Africa
Africa|hCoV-19/Mali/M002616/2020|EPI ISL 487448|A|Mali|2020-04-06	Africa|hCoV-19/South Africa/KRISP-0580/2020|EPI ISL 498118|B.1.1.206|South Africa|2020-07-07	0.0005725952	Africa
Africa|hCoV-19/Mali/M002618/2020|EPI ISL 487449|A|Mali|2020-04-06	Africa|hCoV-19/South Africa/KRISP-0580/2020|EPI ISL 498118|B.1.1.206|South Africa|2020-07-07	0.0006387463	Africa
Africa|hCoV-19/Mali/M002644/2020|EPI ISL 487450|A|Mali|2020-04-08	Africa|hCoV-19/South Africa/KRISP-0580/2020|EPI ISL 498118|B.1.1.206|South Africa|2020-07-07	0.0006724232	Africa
Africa|hCoV-19/Mali/M002659/2020|EPI ISL 487451|A|Mali|2020-04-09	Africa|hCoV-19/South Africa/KRISP-0580/2020|EPI ISL 498118|B.1.1.206|South Africa|2020-07-07	0.0006051136	Africa
Africa|hCoV-19/Mali/M002663/2020|EPI ISL 487452|A|Mali|2020-04-09	Africa|hCoV-19/South Africa/KRISP-0580/2020|EPI ISL 498118|B.1.1.206|South Africa|2020-07-07	0.0007060087	Africa
Africa|hCoV-19/Mali/M002667/2020|EPI ISL 487453|B.1|Mali|2020-04-10	Africa|hCoV-19/South Africa/KRISP-0580/2020|EPI ISL 498118|B.1.1.206|South Africa|2020-07-07	0.0003697132	Africa
Africa|hCoV-19/Mali/M002672/2020|EPI ISL 487454|B|Mali|2020-04-10	Africa|hCoV-19/South Africa/KRISP-0580/2020|EPI ISL 498118|B.1.1.206|South Africa|2020-07-07	0.0005379963	Africa
Africa|hCoV-19/Mali/M002673/2020|EPI ISL 487455|B.1|Mali|2020-04-10	Africa|hCoV-19/South Africa/KRISP-0580/2020|EPI ISL 498118|B.1.1.206|South Africa|2020-07-07	0.0003697058	Africa
Africa|hCoV-19/Mali/M002675/2020|EPI ISL 487456|A|Mali|2020-04-10	Africa|hCoV-19/South Africa/KRISP-0580/2020|EPI ISL 498118|B.1.1.206|South Africa|2020-07-07	0.0006051136	Africa
Africa|hCoV-19/Mali/M002698/2020|EPI ISL 487457|A|Mali|2020-04-12	Africa|hCoV-19/South Africa/KRISP-0580/2020|EPI ISL 498118|B.1.1.206|South Africa|2020-07-07	0.0005721442	Africa
Africa|hCoV-19/Mali/M002700/2020|EPI ISL 487458|B.1|Mali|2020-04-12	Africa|hCoV-19/South Africa/KRISP-0580/2020|EPI ISL 498118|B.1.1.206|South Africa|2020-07-07	0.0005062315	Africa
Africa|hCoV-19/Mali/M002703/2020|EPI ISL 487459|B.1|Mali|2020-04-12	Africa|hCoV-19/South Africa/KRISP-0580/2020|EPI ISL 498118|B.1.1.206|South Africa|2020-07-07	0.0004369427	Africa
Africa|hCoV-19/Mali/M002704/2020|EPI ISL 487460|A|Mali|2020-04-12	Africa|hCoV-19/South Africa/KRISP-0580/2020|EPI ISL 498118|B.1.1.206|South Africa|2020-07-07	0.0005378336	Africa
Africa|hCoV-19/Mali/M002707/2020|EPI ISL 487461|A|Mali|2020-04-12	Africa|hCoV-19/South Africa/KRISP-0580/2020|EPI ISL 498118|B.1.1.206|South Africa|2020-07-07	0.0007060394	Africa
Africa|hCoV-19/Mali/M002758/2020|EPI ISL 487462|B.1|Mali|2020-04-13	Africa|hCoV-19/South Africa/KRISP-0580/2020|EPI ISL 498118|B.1.1.206|South Africa|2020-07-07	0.0004706153	Africa
Africa|hCoV-19/Mali/M002823/2020|EPI ISL 487463|A|Mali|2020-04-14	Africa|hCoV-19/South Africa/KRISP-0580/2020|EPI ISL 498118|B.1.1.206|South Africa|2020-07-07	0.0006387289	Africa
Africa|hCoV-19/Mali/M002824/2020|EPI ISL 487464|B.1.3|Mali|2020-04-14	Africa|hCoV-19/South Africa/KRISP-0580/2020|EPI ISL 498118|B.1.1.206|South Africa|2020-07-07	0.0004705931	Africa
Africa|hCoV-19/Mali/M002826/2020|EPI ISL 487465|A|Mali|2020-04-14	Africa|hCoV-19/South Africa/KRISP-0580/2020|EPI ISL 498118|B.1.1.206|South Africa|2020-07-07	0.0005714847	Africa
Africa|hCoV-19/Mali/M002830/2020|EPI ISL 487466|B.1.275|Mali|2020-04-14	Africa|hCoV-19/South Africa/KRISP-0580/2020|EPI ISL 498118|B.1.1.206|South Africa|2020-07-07	0.0004369895	Africa
Africa|hCoV-19/Morocco/15N/2020|EPI ISL 458150|B.1.1|Morocco|2020-05-15	Africa|hCoV-19/South Africa/KRISP-0580/2020|EPI ISL 498118|B.1.1.206|South Africa|2020-07-07	0.0004711520	Africa
Africa|hCoV-19/Morocco/6887/2020|EPI ISL 459965|B.1.1|Morocco|2020-03-03	Africa|hCoV-19/South Africa/KRISP-0580/2020|EPI ISL 498118|B.1.1.206|South Africa|2020-07-07	0.0001680085	Africa
Africa|hCoV-19/Morocco/6888/2020|EPI ISL 459966|B.1.1|Morocco|2020-03-15	Africa|hCoV-19/South Africa/KRISP-0580/2020|EPI ISL 498118|B.1.1.206|South Africa|2020-07-07	0.0002688363	Africa
Africa|hCoV-19/Morocco/6889/2020|EPI ISL 459967|B.1.5|Morocco|2020-03-15	Africa|hCoV-19/South Africa/KRISP-0580/2020|EPI ISL 498118|B.1.1.206|South Africa|2020-07-07	0.0002713340	Africa
Africa|hCoV-19/Morocco/6890/2020|EPI ISL 459968|B.1.5|Morocco|2020-03-17	Africa|hCoV-19/South Africa/KRISP-0580/2020|EPI ISL 498118|B.1.1.206|South Africa|2020-07-07	0.0003382063	Africa
Africa|hCoV-19/Morocco/6891/2020|EPI ISL 459969|B.1.255|Morocco|2020-03-20	Africa|hCoV-19/South Africa/KRISP-0580/2020|EPI ISL 498118|B.1.1.206|South Africa|2020-07-07	0.0003057159	Africa
Africa|hCoV-19/Morocco/6892/2020|EPI ISL 459970|B.1.5|Morocco|2020-03-17	Africa|hCoV-19/South Africa/KRISP-0580/2020|EPI ISL 498118|B.1.1.206|South Africa|2020-07-07	0.0003398840	Africa
Africa|hCoV-19/Morocco/6893/2020|EPI ISL 459971|B.1.153|Morocco|2020-03-18	Africa|hCoV-19/South Africa/KRISP-0580/2020|EPI ISL 498118|B.1.1.206|South Africa|2020-07-07	0.0005112545	Africa
Africa|hCoV-19/Morocco/6894/2020|EPI ISL 459972|B.1|Morocco|2020-03-20	Africa|hCoV-19/South Africa/KRISP-0580/2020|EPI ISL 498118|B.1.1.206|South Africa|2020-07-07	0.0004705931	Africa
Africa|hCoV-19/Morocco/6895/2020|EPI ISL 459973|B.1.1|Morocco|2020-03-20	Africa|hCoV-19/South Africa/KRISP-0580/2020|EPI ISL 498118|B.1.1.206|South Africa|2020-07-07	0.0002016143	Africa
Africa|hCoV-19/Morocco/6897/2020|EPI ISL 459975|B.1.5|Morocco|2020-03-21	Africa|hCoV-19/South Africa/KRISP-0580/2020|EPI ISL 498118|B.1.1.206|South Africa|2020-07-07	0.0003361007	Africa
Africa|hCoV-19/Morocco/6898/2020|EPI ISL 459976|B.1|Morocco|2020-03-16	Africa|hCoV-19/South Africa/KRISP-0580/2020|EPI ISL 498118|B.1.1.206|South Africa|2020-07-07	0.0004033668	Africa
Africa|hCoV-19/Morocco/6899/2020|EPI ISL 459977|B.1.1|Morocco|2020-04-21	Africa|hCoV-19/South Africa/KRISP-0580/2020|EPI ISL 498118|B.1.1.206|South Africa|2020-07-07	0.0002016231	Africa
Africa|hCoV-19/Morocco/6900/2020|EPI ISL 459978|B.1.1.247|Morocco|2020-04-20	Africa|hCoV-19/South Africa/KRISP-0580/2020|EPI ISL 498118|B.1.1.206|South Africa|2020-07-07	0.0003024661	Africa
Africa|hCoV-19/Morocco/6901/2020|EPI ISL 459979|B.1|Morocco|2020-04-19	Africa|hCoV-19/South Africa/KRISP-0580/2020|EPI ISL 498118|B.1.1.206|South Africa|2020-07-07	0.0004033316	Africa
Africa|hCoV-19/Morocco/6902/2020|EPI ISL 459980|B.1.1|Morocco|2020-04-19	Africa|hCoV-19/South Africa/KRISP-0580/2020|EPI ISL 498118|B.1.1.206|South Africa|2020-07-07	0.0003360803	Africa
Africa|hCoV-19/Morocco/6903/2020|EPI ISL 459981|B.1|Morocco|2020-04-19	Africa|hCoV-19/South Africa/KRISP-0580/2020|EPI ISL 498118|B.1.1.206|South Africa|2020-07-07	0.0005378658	Africa
Africa|hCoV-19/Morocco/6904/2020|EPI ISL 459982|B.1|Morocco|2020-04-18	Africa|hCoV-19/South Africa/KRISP-0580/2020|EPI ISL 498118|B.1.1.206|South Africa|2020-07-07	0.0005042409	Africa
Africa|hCoV-19/Morocco/6905/2020|EPI ISL 459983|B.1.1|Morocco|2020-04-21	Africa|hCoV-19/South Africa/KRISP-0580/2020|EPI ISL 498118|B.1.1.206|South Africa|2020-07-07	0.0002688534	Africa
Africa|hCoV-19/Morocco/6906/2020|EPI ISL 459984|B.1.1|Morocco|2020-04-06	Africa|hCoV-19/South Africa/KRISP-0580/2020|EPI ISL 498118|B.1.1.206|South Africa|2020-07-07	0.0001680085	Africa
Africa|hCoV-19/Morocco/AZ183/2020|EPI ISL 476026|B.1.1|Morocco|2020-05-11	Africa|hCoV-19/South Africa/KRISP-0580/2020|EPI ISL 498118|B.1.1.206|South Africa|2020-07-07	0.0003697119	Africa
Africa|hCoV-19/Morocco/CA24/2020|EPI ISL 476025|B.1.1|Morocco|2020-05-02	Africa|hCoV-19/South Africa/KRISP-0580/2020|EPI ISL 498118|B.1.1.206|South Africa|2020-07-07	0.0005042441	Africa
Africa|hCoV-19/Morocco/HMIMV-Rabat102-03/2020|EPI ISL 471456|B.1|Morocco|2020-03-31	Africa|hCoV-19/South Africa/KRISP-0580/2020|EPI ISL 498118|B.1.1.206|South Africa|2020-07-07	0.0005042390	Africa
Africa|hCoV-19/Morocco/HMIMV-Rabat1025-04/2020|EPI ISL 471457|B.1|Morocco|2020-04-13	Africa|hCoV-19/South Africa/KRISP-0580/2020|EPI ISL 498118|B.1.1.206|South Africa|2020-07-07	0.0004369808	Africa
Africa|hCoV-19/Morocco/HMIMV-Rabat1429-04/2020|EPI ISL 471458|B.1|Morocco|2020-04-19	Africa|hCoV-19/South Africa/KRISP-0580/2020|EPI ISL 498118|B.1.1.206|South Africa|2020-07-07	0.0005378912	Africa
Africa|hCoV-19/Morocco/HMIMV-Rabat1435-04/2020|EPI ISL 471459|B.1|Morocco|2020-04-19	Africa|hCoV-19/South Africa/KRISP-0580/2020|EPI ISL 498118|B.1.1.206|South Africa|2020-07-07	0.0004033411	Africa
Africa|hCoV-19/Morocco/HMIMV-Rabat1462-04/2020|EPI ISL 471460|B.1|Morocco|2020-04-19	Africa|hCoV-19/South Africa/KRISP-0580/2020|EPI ISL 498118|B.1.1.206|South Africa|2020-07-07	0.0005042408	Africa
Africa|hCoV-19/Morocco/OUA677-19/2020|EPI ISL 451400|B.1.5|Morocco|2020-04-23	Africa|hCoV-19/South Africa/KRISP-0580/2020|EPI ISL 498118|B.1.1.206|South Africa|2020-07-07	0.0004033587	Africa
Africa|hCoV-19/Morocco/RA85/2020|EPI ISL 467299|B.1|Morocco|2020-05-21	Africa|hCoV-19/South Africa/KRISP-0580/2020|EPI ISL 498118|B.1.1.206|South Africa|2020-07-07	0.0008744465	Africa
Africa|hCoV-19/Morocco/RMPS-01/2020|EPI ISL 469017|B.1|Morocco|2020-04-13	Africa|hCoV-19/South Africa/KRISP-0580/2020|EPI ISL 498118|B.1.1.206|South Africa|2020-07-07	0.0003697132	Africa
Africa|hCoV-19/Morocco/RMPS-02/2020|EPI ISL 469049|B.1|Morocco|2020-03-30	Africa|hCoV-19/South Africa/KRISP-0580/2020|EPI ISL 498118|B.1.1.206|South Africa|2020-07-07	0.0003697293	Africa
Africa|hCoV-19/Morocco/RMPS-03/2020|EPI ISL 469051|B.1|Morocco|2020-04-03	Africa|hCoV-19/South Africa/KRISP-0580/2020|EPI ISL 498118|B.1.1.206|South Africa|2020-07-07	0.0004705931	Africa
Africa|hCoV-19/Morocco/RMPS-04/2020|EPI ISL 469052|B.1|Morocco|2020-03-30	Africa|hCoV-19/South Africa/KRISP-0580/2020|EPI ISL 498118|B.1.1.206|South Africa|2020-07-07	0.0003697132	Africa
Africa|hCoV-19/Morocco/RMPS-05/2020|EPI ISL 469053|B.1|Morocco|2020-03-30	Africa|hCoV-19/South Africa/KRISP-0580/2020|EPI ISL 498118|B.1.1.206|South Africa|2020-07-07	0.0003360961	Africa
Africa|hCoV-19/Morocco/RMPS-06/2020|EPI ISL 469054|B.1|Morocco|2020-04-01	Africa|hCoV-19/South Africa/KRISP-0580/2020|EPI ISL 498118|B.1.1.206|South Africa|2020-07-07	0.0003697132	Africa
Africa|hCoV-19/Morocco/RMPS-12/2020|EPI ISL 482737|B.1.1|Morocco|2020-05-08	Africa|hCoV-19/South Africa/KRISP-0580/2020|EPI ISL 498118|B.1.1.206|South Africa|2020-07-07	0.0003762575	Africa
Africa|hCoV-19/Morocco/RMPS-13/2020|EPI ISL 482738|B.1|Morocco|2020-04-10	Africa|hCoV-19/South Africa/KRISP-0580/2020|EPI ISL 498118|B.1.1.206|South Africa|2020-07-07	0.0003762370	Africa
Africa|hCoV-19/Morocco/RMPS-14/2020|EPI ISL 482739|B.1|Morocco|2020-04-22	Africa|hCoV-19/South Africa/KRISP-0580/2020|EPI ISL 498118|B.1.1.206|South Africa|2020-07-07	0.0003837168	Africa
Africa|hCoV-19/Morocco/refstage1/2020|EPI ISL 476559|B.1.5|Morocco|2020-02-27	Africa|hCoV-19/South Africa/KRISP-0580/2020|EPI ISL 498118|B.1.1.206|South Africa|2020-07-07	0.0002688545	Africa
Africa|hCoV-19/Nigeria/AB03-CV135/2020|EPI ISL 527872|B.1.5|Nigeria|2020-05-12	Africa|hCoV-19/South Africa/KRISP-0580/2020|EPI ISL 498118|B.1.1.206|South Africa|2020-07-07	0.0003736934	Africa
Africa|hCoV-19/Nigeria/ED01-CV155/2020|EPI ISL 527873|B.40|Nigeria|2020-02-21	Africa|hCoV-19/South Africa/KRISP-0580/2020|EPI ISL 498118|B.1.1.206|South Africa|2020-07-07	0.0006724175	Africa
Africa|hCoV-19/Nigeria/ED02-CV156/2020|EPI ISL 527874|B.40|Nigeria|2020-03-23	Africa|hCoV-19/South Africa/KRISP-0580/2020|EPI ISL 498118|B.1.1.206|South Africa|2020-07-07	0.0005714961	Africa
Africa|hCoV-19/Nigeria/ED03-CV157/2020|EPI ISL 527875|B.40|Nigeria|2020-03-26	Africa|hCoV-19/South Africa/KRISP-0580/2020|EPI ISL 498118|B.1.1.206|South Africa|2020-07-07	0.0007285393	Africa
Africa|hCoV-19/Nigeria/ED04-CV158/2020|EPI ISL 527876|A|Nigeria|2020-03-25	Africa|hCoV-19/South Africa/KRISP-0580/2020|EPI ISL 498118|B.1.1.206|South Africa|2020-07-07	0.0006051249	Africa
Africa|hCoV-19/Nigeria/ED06-CV159/2020|EPI ISL 527877|A|Nigeria|2020-03-25	Africa|hCoV-19/South Africa/KRISP-0580/2020|EPI ISL 498118|B.1.1.206|South Africa|2020-07-07	0.0005903244	Africa
Africa|hCoV-19/Nigeria/ED07-CV160/2020|EPI ISL 527878|B.40|Nigeria|2020-03-31	Africa|hCoV-19/South Africa/KRISP-0580/2020|EPI ISL 498118|B.1.1.206|South Africa|2020-07-07	0.0007061279	Africa
Africa|hCoV-19/Nigeria/ED1010-CV215/2020|EPI ISL 527879|B.1.1.229|Nigeria|2020-05-04	Africa|hCoV-19/South Africa/KRISP-0580/2020|EPI ISL 498118|B.1.1.206|South Africa|2020-07-07	0.0002352270	Africa
Africa|hCoV-19/Nigeria/ED18-CV161/2020|EPI ISL 527880|B.1.5|Nigeria|2020-03-25	Africa|hCoV-19/South Africa/KRISP-0580/2020|EPI ISL 498118|B.1.1.206|South Africa|2020-07-07	0.0003031527	Africa
Africa|hCoV-19/Nigeria/ED20-CV162/2020|EPI ISL 527881|B.1|Nigeria|2020-03-30	Africa|hCoV-19/South Africa/KRISP-0580/2020|EPI ISL 498118|B.1.1.206|South Africa|2020-07-07	0.0003697132	Africa
Africa|hCoV-19/Nigeria/ED25-CV163/2020|EPI ISL 527882|B.1.5|Nigeria|2020-05-09	Africa|hCoV-19/South Africa/KRISP-0580/2020|EPI ISL 498118|B.1.1.206|South Africa|2020-07-07	0.0003024672	Africa
Africa|hCoV-19/Nigeria/ED32-CV164/2020|EPI ISL 527883|B.1.5|Nigeria|2020-05-18	Africa|hCoV-19/South Africa/KRISP-0580/2020|EPI ISL 498118|B.1.1.206|South Africa|2020-07-07	0.0003051297	Africa
Africa|hCoV-19/Nigeria/ED46-CV165/2020|EPI ISL 527884|B.1.1.229|Nigeria|2020-04-24	Africa|hCoV-19/South Africa/KRISP-0580/2020|EPI ISL 498118|B.1.1.206|South Africa|2020-07-07	0.0003024610	Africa
Africa|hCoV-19/Nigeria/ED48-CV193/2020|EPI ISL 527885|B.1.5|Nigeria|2020-04-26	Africa|hCoV-19/South Africa/KRISP-0580/2020|EPI ISL 498118|B.1.1.206|South Africa|2020-07-07	0.0002409494	Africa
Africa|hCoV-19/Nigeria/EK025-CV58/2020|EPI ISL 487098|B.1.1.71|Nigeria|2020-04-19	Africa|hCoV-19/South Africa/KRISP-0580/2020|EPI ISL 498118|B.1.1.206|South Africa|2020-07-07	0.0003097530	Africa
Africa|hCoV-19/Nigeria/EK084-CV50/2020|EPI ISL 487105|B.1.1.71|Nigeria|2020-04-23	Africa|hCoV-19/South Africa/KRISP-0580/2020|EPI ISL 498118|B.1.1.206|South Africa|2020-07-07	0.0003024587	Africa
Africa|hCoV-19/Nigeria/EK220-CV54/2020|EPI ISL 487102|B.1.1|Nigeria|2020-05-14	Africa|hCoV-19/South Africa/KRISP-0580/2020|EPI ISL 498118|B.1.1.206|South Africa|2020-07-07	0.0002691682	Africa
Africa|hCoV-19/Nigeria/EK254-CV60/2020|EPI ISL 487096|B.1.1|Nigeria|2020-05-19	Africa|hCoV-19/South Africa/KRISP-0580/2020|EPI ISL 498118|B.1.1.206|South Africa|2020-07-07	0.0002762396	Africa
Africa|hCoV-19/Nigeria/EK291-CV115/2020|EPI ISL 527887|B.1.1|Nigeria|2020-06-02	Africa|hCoV-19/South Africa/KRISP-0580/2020|EPI ISL 498118|B.1.1.206|South Africa|2020-07-07	0.0003024792	Africa
Africa|hCoV-19/Nigeria/KW017-CV24/2020|EPI ISL 455362|B.1.255|Nigeria|2020-04-10	Africa|hCoV-19/South Africa/KRISP-0580/2020|EPI ISL 498118|B.1.1.206|South Africa|2020-07-07	0.0004033492	Africa
Africa|hCoV-19/Nigeria/KW298-CV48/2020|EPI ISL 487107|A|Nigeria|2020-05-08	Africa|hCoV-19/South Africa/KRISP-0580/2020|EPI ISL 498118|B.1.1.206|South Africa|2020-07-07	0.0006723915	Africa
Africa|hCoV-19/Nigeria/KW326-CV52/2020|EPI ISL 487103|B.1.1|Nigeria|2020-05-09	Africa|hCoV-19/South Africa/KRISP-0580/2020|EPI ISL 498118|B.1.1.206|South Africa|2020-07-07	0.0002365246	Africa
Africa|hCoV-19/Nigeria/Lagos01/2020|EPI ISL 413550|B.1.1|Nigeria|2020-02-27	Africa|hCoV-19/South Africa/KRISP-0580/2020|EPI ISL 498118|B.1.1.206|South Africa|2020-07-07	0.0002041566	Africa
Africa|hCoV-19/Nigeria/NG57752/2020|EPI ISL 462992|B.1.1|Nigeria|2020-03	Africa|hCoV-19/South Africa/KRISP-0580/2020|EPI ISL 498118|B.1.1.206|South Africa|2020-07-07	0.0002355116	Africa
Africa|hCoV-19/Nigeria/OG007-CV22/2020|EPI ISL 455412|B.40|Nigeria|2020-03-29	Africa|hCoV-19/South Africa/KRISP-0580/2020|EPI ISL 498118|B.1.1.206|South Africa|2020-07-07	0.0006051521	Africa
Africa|hCoV-19/Nigeria/ON191-CV49/2020|EPI ISL 487106|B.1.246|Nigeria|2020-06-30	Africa|hCoV-19/South Africa/KRISP-0580/2020|EPI ISL 498118|B.1.1.206|South Africa|2020-07-07	0.0004728656	Africa
Africa|hCoV-19/Nigeria/ON505-CV43/2020|EPI ISL 487112|B.1.246|Nigeria|2020-05-24	Africa|hCoV-19/South Africa/KRISP-0580/2020|EPI ISL 498118|B.1.1.206|South Africa|2020-07-07	0.0005378424	Africa
Africa|hCoV-19/Nigeria/ON507-CV44/2020|EPI ISL 487111|B.1.1.10|Nigeria|2020-05-24	Africa|hCoV-19/South Africa/KRISP-0580/2020|EPI ISL 498118|B.1.1.206|South Africa|2020-07-07	0.0003701610	Africa
Africa|hCoV-19/Nigeria/ON595-CV121/2020|EPI ISL 527888|B.1.1.90|Nigeria|2020-06-03	Africa|hCoV-19/South Africa/KRISP-0580/2020|EPI ISL 498118|B.1.1.206|South Africa|2020-07-07	0.0003360882	Africa
Africa|hCoV-19/Nigeria/ON705-CV153/2020|EPI ISL 527889|B.1.1.1|Nigeria|2020-06-09	Africa|hCoV-19/South Africa/KRISP-0580/2020|EPI ISL 498118|B.1.1.206|South Africa|2020-07-07	0.0004369324	Africa
Africa|hCoV-19/Nigeria/ON752-CV144/2020|EPI ISL 527890|B.1|Nigeria|2020-06-11	Africa|hCoV-19/South Africa/KRISP-0580/2020|EPI ISL 498118|B.1.1.206|South Africa|2020-07-07	0.0005045732	Africa
Africa|hCoV-19/Nigeria/ON920-CV152/2020|EPI ISL 527891|B.1.1.220|Nigeria|2020-06-16	Africa|hCoV-19/South Africa/KRISP-0580/2020|EPI ISL 498118|B.1.1.206|South Africa|2020-07-07	0.0003364726	Africa
Africa|hCoV-19/Nigeria/ON969-CV145/2020|EPI ISL 527892|B.1.1|Nigeria|2020-06-17	Africa|hCoV-19/South Africa/KRISP-0580/2020|EPI ISL 498118|B.1.1.206|South Africa|2020-07-07	0.0003361095	Africa
Africa|hCoV-19/Nigeria/OS016-CV3/2020|EPI ISL 455413|B.40|Nigeria|2020-03-27	Africa|hCoV-19/South Africa/KRISP-0580/2020|EPI ISL 498118|B.1.1.206|South Africa|2020-07-07	0.0005731913	Africa
Africa|hCoV-19/Nigeria/OS030-CV5/2020|EPI ISL 455415|A|Nigeria|2020-03-29	Africa|hCoV-19/South Africa/KRISP-0580/2020|EPI ISL 498118|B.1.1.206|South Africa|2020-07-07	0.0007664898	Africa
Africa|hCoV-19/Nigeria/OS055-CV8/2020|EPI ISL 455418|A|Nigeria|2020-03-29	Africa|hCoV-19/South Africa/KRISP-0580/2020|EPI ISL 498118|B.1.1.206|South Africa|2020-07-07	0.0007594512	Africa
Africa|hCoV-19/Nigeria/OS060-CV9/2020|EPI ISL 455419|B.1|Nigeria|2020-03-29	Africa|hCoV-19/South Africa/KRISP-0580/2020|EPI ISL 498118|B.1.1.206|South Africa|2020-07-07	0.0005085253	Africa
Africa|hCoV-19/Nigeria/OS070-CV11/2020|EPI ISL 455422|A|Nigeria|2020-03-29	Africa|hCoV-19/South Africa/KRISP-0580/2020|EPI ISL 498118|B.1.1.206|South Africa|2020-07-07	0.0007396924	Africa
Africa|hCoV-19/Nigeria/OS085-CV14/2020|EPI ISL 455424|A|Nigeria|2020-03-29	Africa|hCoV-19/South Africa/KRISP-0580/2020|EPI ISL 498118|B.1.1.206|South Africa|2020-07-07	0.0006387718	Africa
Africa|hCoV-19/Nigeria/OS125-CV20/2020|EPI ISL 455427|A|Nigeria|2020-03-29	Africa|hCoV-19/South Africa/KRISP-0580/2020|EPI ISL 498118|B.1.1.206|South Africa|2020-07-07	0.0007344457	Africa
Africa|hCoV-19/Nigeria/OS294-CV42/2020|EPI ISL 487113|B.1.5|Nigeria|2020-04-23	Africa|hCoV-19/South Africa/KRISP-0580/2020|EPI ISL 498118|B.1.1.206|South Africa|2020-07-07	0.0003697206	Africa
Africa|hCoV-19/Nigeria/OS524-CV45/2020|EPI ISL 487110|B.1.22|Nigeria|2020-05-11	Africa|hCoV-19/South Africa/KRISP-0580/2020|EPI ISL 498118|B.1.1.206|South Africa|2020-07-07	0.0004705931	Africa
Africa|hCoV-19/Nigeria/OS589-CV46/2020|EPI ISL 487109|B.1.22|Nigeria|2020-05-29	Africa|hCoV-19/South Africa/KRISP-0580/2020|EPI ISL 498118|B.1.1.206|South Africa|2020-07-07	0.0005043916	Africa
Africa|hCoV-19/Nigeria/OY008-CV29/2020|EPI ISL 455429|B.1|Nigeria|2020-03-27	Africa|hCoV-19/South Africa/KRISP-0580/2020|EPI ISL 498118|B.1.1.206|South Africa|2020-07-07	0.0003697132	Africa
Africa|hCoV-19/Nigeria/OY045A-CV35/2020|EPI ISL 455431|B.40|Nigeria|2020-04-02	Africa|hCoV-19/South Africa/KRISP-0580/2020|EPI ISL 498118|B.1.1.206|South Africa|2020-07-07	0.0005716306	Africa
Africa|hCoV-19/Nigeria/OY094-CV57/2020|EPI ISL 487099|B.1.1.102|Nigeria|2020-04-24	Africa|hCoV-19/South Africa/KRISP-0580/2020|EPI ISL 498118|B.1.1.206|South Africa|2020-07-07	0.0002352419	Africa
Africa|hCoV-19/Nigeria/OY175-CV51/2020|EPI ISL 487104|B.1|Nigeria|2020-05-03	Africa|hCoV-19/South Africa/KRISP-0580/2020|EPI ISL 498118|B.1.1.206|South Africa|2020-07-07	0.0004776141	Africa
Africa|hCoV-19/Nigeria/OY233-CV66/2020|EPI ISL 487091|B.1.246|Nigeria|2020-05-13	Africa|hCoV-19/South Africa/KRISP-0580/2020|EPI ISL 498118|B.1.1.206|South Africa|2020-07-07	0.0006387695	Africa
Africa|hCoV-19/Nigeria/OY260-CV55/2020|EPI ISL 487101|B.1.265|Nigeria|2020-05-16	Africa|hCoV-19/South Africa/KRISP-0580/2020|EPI ISL 498118|B.1.1.206|South Africa|2020-07-07	0.0005378424	Africa
Africa|hCoV-19/Nigeria/OY592-CV167/2020|EPI ISL 527898|B.1.265|Nigeria|2020-06-10	Africa|hCoV-19/South Africa/KRISP-0580/2020|EPI ISL 498118|B.1.1.206|South Africa|2020-07-07	0.0006388060	Africa
Africa|hCoV-19/Nigeria/OY595-CV168/2020|EPI ISL 527899|B.1.265|Nigeria|2020-06-09	Africa|hCoV-19/South Africa/KRISP-0580/2020|EPI ISL 498118|B.1.1.206|South Africa|2020-07-07	0.0006603573	Africa
Africa|hCoV-19/Nigeria/OY598-CV169/2020|EPI ISL 527900|B.1.1|Nigeria|2020-06-09	Africa|hCoV-19/South Africa/KRISP-0580/2020|EPI ISL 498118|B.1.1.206|South Africa|2020-07-07	0.0004472856	Africa
Africa|hCoV-19/Nigeria/OY605-CV170/2020|EPI ISL 527901|B.1.1|Nigeria|2020-06-12	Africa|hCoV-19/South Africa/KRISP-0580/2020|EPI ISL 498118|B.1.1.206|South Africa|2020-07-07	0.0004705515	Africa
Africa|hCoV-19/Nigeria/OY608-CV172/2020|EPI ISL 527903|B.1.1|Nigeria|2020-06-11	Africa|hCoV-19/South Africa/KRISP-0580/2020|EPI ISL 498118|B.1.1.206|South Africa|2020-07-07	0.0003393067	Africa
Africa|hCoV-19/Nigeria/OY612-CV173/2020|EPI ISL 527904|B.1.1|Nigeria|2020-06-13	Africa|hCoV-19/South Africa/KRISP-0580/2020|EPI ISL 498118|B.1.1.206|South Africa|2020-07-07	0.0003363752	Africa
Africa|hCoV-19/Nigeria/OY616-CV174/2020|EPI ISL 527905|B.1.1|Nigeria|2020-06-12	Africa|hCoV-19/South Africa/KRISP-0580/2020|EPI ISL 498118|B.1.1.206|South Africa|2020-07-07	0.0004712489	Africa
Africa|hCoV-19/Nigeria/OY625-CV182/2020|EPI ISL 527909|B.1.1|Nigeria|2020-06-13	Africa|hCoV-19/South Africa/KRISP-0580/2020|EPI ISL 498118|B.1.1.206|South Africa|2020-07-07	0.0003400923	Africa
Africa|hCoV-19/Nigeria/OY626-CV183/2020|EPI ISL 527910|B.1.1|Nigeria|2020-06-13	Africa|hCoV-19/South Africa/KRISP-0580/2020|EPI ISL 498118|B.1.1.206|South Africa|2020-07-07	0.0003049258	Africa
Africa|hCoV-19/Nigeria/OY627-CV184/2020|EPI ISL 527911|B.1.1|Nigeria|2020-06-13	Africa|hCoV-19/South Africa/KRISP-0580/2020|EPI ISL 498118|B.1.1.206|South Africa|2020-07-07	0.0002016935	Africa
Africa|hCoV-19/Nigeria/OY628-CV185/2020|EPI ISL 527912|B.1.1|Nigeria|2020-06-13	Africa|hCoV-19/South Africa/KRISP-0580/2020|EPI ISL 498118|B.1.1.206|South Africa|2020-07-07	0.0004369602	Africa
Africa|hCoV-19/Nigeria/OY633-CV189/2020|EPI ISL 527914|B.1.1.71|Nigeria|2020-06-16	Africa|hCoV-19/South Africa/KRISP-0580/2020|EPI ISL 498118|B.1.1.206|South Africa|2020-07-07	0.0004033222	Africa
Africa|hCoV-19/Nigeria/OY636-CV192/2020|EPI ISL 527915|B.1.1|Nigeria|2020-06-17	Africa|hCoV-19/South Africa/KRISP-0580/2020|EPI ISL 498118|B.1.1.206|South Africa|2020-07-07	0.0003024469	Africa
Africa|hCoV-19/Senegal/003/2020|EPI ISL 418206|B.1.356|Senegal|2020-02-28	Africa|hCoV-19/South Africa/KRISP-0580/2020|EPI ISL 498118|B.1.1.206|South Africa|2020-07-07	0.0004043371	Africa
Africa|hCoV-19/Senegal/016/2020|EPI ISL 418207|B.1.356|Senegal|2020-03-02	Africa|hCoV-19/South Africa/KRISP-0580/2020|EPI ISL 498118|B.1.1.206|South Africa|2020-07-07	0.0004033316	Africa
Africa|hCoV-19/Senegal/020/2020|EPI ISL 418208|B.1.356|Senegal|2020-03-04	Africa|hCoV-19/South Africa/KRISP-0580/2020|EPI ISL 498118|B.1.1.206|South Africa|2020-07-07	0.0004044598	Africa
Africa|hCoV-19/Senegal/026/2020|EPI ISL 418209|B.1.356|Senegal|2020-03-03	Africa|hCoV-19/South Africa/KRISP-0580/2020|EPI ISL 498118|B.1.1.206|South Africa|2020-07-07	0.0004369515	Africa
Africa|hCoV-19/Senegal/073/2020|EPI ISL 418210|B.1|Senegal|2020-03-10	Africa|hCoV-19/South Africa/KRISP-0580/2020|EPI ISL 498118|B.1.1.206|South Africa|2020-07-07	0.0003024804	Africa
Africa|hCoV-19/Senegal/082/2020|EPI ISL 418211|B.1|Senegal|2020-03-11	Africa|hCoV-19/South Africa/KRISP-0580/2020|EPI ISL 498118|B.1.1.206|South Africa|2020-07-07	0.0003026228	Africa
Africa|hCoV-19/Senegal/087/2020|EPI ISL 418212|B.1|Senegal|2020-03-11	Africa|hCoV-19/South Africa/KRISP-0580/2020|EPI ISL 498118|B.1.1.206|South Africa|2020-07-07	0.0003033878	Africa
Africa|hCoV-19/Senegal/094/2020|EPI ISL 418213|B.1|Senegal|2020-03-12	Africa|hCoV-19/South Africa/KRISP-0580/2020|EPI ISL 498118|B.1.1.206|South Africa|2020-07-07	0.0003364127	Africa
Africa|hCoV-19/Senegal/102/2020|EPI ISL 418214|B.1|Senegal|2020-03-12	Africa|hCoV-19/South Africa/KRISP-0580/2020|EPI ISL 498118|B.1.1.206|South Africa|2020-07-07	0.0002791950	Africa
Africa|hCoV-19/Senegal/119/2020|EPI ISL 418215|B.1|Senegal|2020-03-12	Africa|hCoV-19/South Africa/KRISP-0580/2020|EPI ISL 498118|B.1.1.206|South Africa|2020-07-07	0.0003725878	Africa
Africa|hCoV-19/Senegal/1351/2020|EPI ISL 480556|B.6|Senegal|2020-03-28	Africa|hCoV-19/South Africa/KRISP-0580/2020|EPI ISL 498118|B.1.1.206|South Africa|2020-07-07	0.0005727919	Africa
Africa|hCoV-19/Senegal/136/2020|EPI ISL 418216|A.2|Senegal|2020-03-13	Africa|hCoV-19/South Africa/KRISP-0580/2020|EPI ISL 498118|B.1.1.206|South Africa|2020-07-07	0.0006723891	Africa
Africa|hCoV-19/Senegal/139/2020|EPI ISL 418217|B.1|Senegal|2020-03-13	Africa|hCoV-19/South Africa/KRISP-0580/2020|EPI ISL 498118|B.1.1.206|South Africa|2020-07-07	0.0003382375	Africa
Africa|hCoV-19/Senegal/1683/2020|EPI ISL 480783|B.1|Senegal|2020-03-31	Africa|hCoV-19/South Africa/KRISP-0580/2020|EPI ISL 498118|B.1.1.206|South Africa|2020-07-07	0.0003031905	Africa
Africa|hCoV-19/Senegal/1749/2020|EPI ISL 480787|B.1|Senegal|2020-03-31	Africa|hCoV-19/South Africa/KRISP-0580/2020|EPI ISL 498118|B.1.1.206|South Africa|2020-07-07	0.0003375936	Africa
Africa|hCoV-19/Senegal/1966/2020|EPI ISL 480789|A.11|Senegal|2020-04-01	Africa|hCoV-19/South Africa/KRISP-0580/2020|EPI ISL 498118|B.1.1.206|South Africa|2020-07-07	0.0006390321	Africa
Africa|hCoV-19/Senegal/2840/2020|EPI ISL 481220|B.1|Senegal|2020-04-06	Africa|hCoV-19/South Africa/KRISP-0580/2020|EPI ISL 498118|B.1.1.206|South Africa|2020-07-07	0.0005187553	Africa
Africa|hCoV-19/Senegal/2865/2020|EPI ISL 481234|B.1|Senegal|2020-04-07	Africa|hCoV-19/South Africa/KRISP-0580/2020|EPI ISL 498118|B.1.1.206|South Africa|2020-07-07	0.0005140644	Africa
Africa|hCoV-19/Senegal/306/2020|EPI ISL 420069|B.3|Senegal|2020-03-17	Africa|hCoV-19/South Africa/KRISP-0580/2020|EPI ISL 498118|B.1.1.206|South Africa|2020-07-07	0.0004705853	Africa
Africa|hCoV-19/Senegal/315/2020|EPI ISL 420070|B.1|Senegal|2020-03-17	Africa|hCoV-19/South Africa/KRISP-0580/2020|EPI ISL 498118|B.1.1.206|South Africa|2020-07-07	0.0003696971	Africa
Africa|hCoV-19/Senegal/328/2020|EPI ISL 420071|B.1|Senegal|2020-03-17	Africa|hCoV-19/South Africa/KRISP-0580/2020|EPI ISL 498118|B.1.1.206|South Africa|2020-07-07	0.0006175971	Africa
Africa|hCoV-19/Senegal/3331/2020|EPI ISL 481235|B.1.5|Senegal|2020-04-09	Africa|hCoV-19/South Africa/KRISP-0580/2020|EPI ISL 498118|B.1.1.206|South Africa|2020-07-07	0.0003027011	Africa
Africa|hCoV-19/Senegal/370/2020|EPI ISL 420072|B.1|Senegal|2020-03-18	Africa|hCoV-19/South Africa/KRISP-0580/2020|EPI ISL 498118|B.1.1.206|South Africa|2020-07-07	0.0004043684	Africa
Africa|hCoV-19/Senegal/382/2020|EPI ISL 420073|B.1|Senegal|2020-03-19	Africa|hCoV-19/South Africa/KRISP-0580/2020|EPI ISL 498118|B.1.1.206|South Africa|2020-07-07	0.0004033667	Africa
Africa|hCoV-19/Senegal/45436/2020|EPI ISL 498238|B.1.1|Senegal|2020-05-27	Africa|hCoV-19/South Africa/KRISP-0580/2020|EPI ISL 498118|B.1.1.206|South Africa|2020-07-07	0.0002689437	Africa
Africa|hCoV-19/Senegal/45557/2020|EPI ISL 498239|B.1.1|Senegal|2020-05-27	Africa|hCoV-19/South Africa/KRISP-0580/2020|EPI ISL 498118|B.1.1.206|South Africa|2020-07-07	0.0003725424	Africa
Africa|hCoV-19/Senegal/52357/2020|EPI ISL 498240|B.1.5.12|Senegal|2020-06-03	Africa|hCoV-19/South Africa/KRISP-0580/2020|EPI ISL 498118|B.1.1.206|South Africa|2020-07-07	0.0005659231	Africa
Africa|hCoV-19/Senegal/52907/2020|EPI ISL 498241|B.1.5.12|Senegal|2020-06-05	Africa|hCoV-19/South Africa/KRISP-0580/2020|EPI ISL 498118|B.1.1.206|South Africa|2020-07-07	0.0007646748	Africa
Africa|hCoV-19/Senegal/55499/2020|EPI ISL 498242|B.1.5|Senegal|2020-06-07	Africa|hCoV-19/South Africa/KRISP-0580/2020|EPI ISL 498118|B.1.1.206|South Africa|2020-07-07	0.0004040605	Africa
Africa|hCoV-19/Senegal/55703/2020|EPI ISL 477148|B.1.356|Senegal|2020-06-07	Africa|hCoV-19/South Africa/KRISP-0580/2020|EPI ISL 498118|B.1.1.206|South Africa|2020-07-07	0.0005220005	Africa
Africa|hCoV-19/Senegal/55728/2020|EPI ISL 477150|B.1.5.12|Senegal|2020-06-07	Africa|hCoV-19/South Africa/KRISP-0580/2020|EPI ISL 498118|B.1.1.206|South Africa|2020-07-07	0.0004746557	Africa
Africa|hCoV-19/Senegal/55738/2020|EPI ISL 477141|B.1.5.12|Senegal|2020-06-07	Africa|hCoV-19/South Africa/KRISP-0580/2020|EPI ISL 498118|B.1.1.206|South Africa|2020-07-07	0.0005883239	Africa
Africa|hCoV-19/Senegal/55752/2020|EPI ISL 477149|B.1.5.12|Senegal|2020-06-07	Africa|hCoV-19/South Africa/KRISP-0580/2020|EPI ISL 498118|B.1.1.206|South Africa|2020-07-07	0.0004438030	Africa
Africa|hCoV-19/Senegal/57065/2020|EPI ISL 476148|B.1.1.44|Senegal|2020-06-09	Africa|hCoV-19/South Africa/KRISP-0580/2020|EPI ISL 498118|B.1.1.206|South Africa|2020-07-07	0.0003367251	Africa
Africa|hCoV-19/Senegal/5718/2020|EPI ISL 481236|B.1|Senegal|2020-04-18	Africa|hCoV-19/South Africa/KRISP-0580/2020|EPI ISL 498118|B.1.1.206|South Africa|2020-07-07	0.0003716077	Africa
Africa|hCoV-19/Senegal/57273/2020|EPI ISL 498243|B.1.5.12|Senegal|2020-06-07	Africa|hCoV-19/South Africa/KRISP-0580/2020|EPI ISL 498118|B.1.1.206|South Africa|2020-07-07	0.0004705996	Africa
Africa|hCoV-19/Senegal/57476/2020|EPI ISL 476149|B.1.5.12|Senegal|2020-06-06	Africa|hCoV-19/South Africa/KRISP-0580/2020|EPI ISL 498118|B.1.1.206|South Africa|2020-07-07	0.0006085559	Africa
Africa|hCoV-19/Senegal/57503/2020|EPI ISL 498244|B.1.5.12|Senegal|2020-06-09	Africa|hCoV-19/South Africa/KRISP-0580/2020|EPI ISL 498118|B.1.1.206|South Africa|2020-07-07	0.0006011640	Africa
Africa|hCoV-19/Senegal/57540/2020|EPI ISL 476491|B.1.5.12|Senegal|2020-06-09	Africa|hCoV-19/South Africa/KRISP-0580/2020|EPI ISL 498118|B.1.1.206|South Africa|2020-07-07	0.0006797527	Africa
Africa|hCoV-19/Senegal/5766/2020|EPI ISL 481237|B.1.5.12|Senegal|2020-04-17	Africa|hCoV-19/South Africa/KRISP-0580/2020|EPI ISL 498118|B.1.1.206|South Africa|2020-07-07	0.0004706042	Africa
Africa|hCoV-19/Senegal/5770/2020|EPI ISL 481238|B.1|Senegal|2020-04-17	Africa|hCoV-19/South Africa/KRISP-0580/2020|EPI ISL 498118|B.1.1.206|South Africa|2020-07-07	0.0003491511	Africa
Africa|hCoV-19/Senegal/5785/2020|EPI ISL 481239|B.1.5.12|Senegal|2020-04-17	Africa|hCoV-19/South Africa/KRISP-0580/2020|EPI ISL 498118|B.1.1.206|South Africa|2020-07-07	0.0004371087	Africa
Africa|hCoV-19/Senegal/5971/2020|EPI ISL 481240|B.1.5|Senegal|2020-04-18	Africa|hCoV-19/South Africa/KRISP-0580/2020|EPI ISL 498118|B.1.1.206|South Africa|2020-07-07	0.0003382982	Africa
Africa|hCoV-19/Senegal/5986/2020|EPI ISL 481243|B.1|Senegal|2020-04-18	Africa|hCoV-19/South Africa/KRISP-0580/2020|EPI ISL 498118|B.1.1.206|South Africa|2020-07-07	0.0004370941	Africa
Africa|hCoV-19/Senegal/600/2020|EPI ISL 420074|B.1.5|Senegal|2020-03-20	Africa|hCoV-19/South Africa/KRISP-0580/2020|EPI ISL 498118|B.1.1.206|South Africa|2020-07-07	0.0003360973	Africa
Africa|hCoV-19/Senegal/611/2020|EPI ISL 420076|B.1|Senegal|2020-03-20	Africa|hCoV-19/South Africa/KRISP-0580/2020|EPI ISL 498118|B.1.1.206|South Africa|2020-07-07	0.0003697293	Africa
Africa|hCoV-19/Senegal/618/2020|EPI ISL 420077|A|Senegal|2020-03-20	Africa|hCoV-19/South Africa/KRISP-0580/2020|EPI ISL 498118|B.1.1.206|South Africa|2020-07-07	0.0006051136	Africa
Africa|hCoV-19/Senegal/620/2020|EPI ISL 420078|A.11|Senegal|2020-03-20	Africa|hCoV-19/South Africa/KRISP-0580/2020|EPI ISL 498118|B.1.1.206|South Africa|2020-07-07	0.0006065202	Africa
Africa|hCoV-19/Senegal/62365/2020|EPI ISL 476492|B.1.5.12|Senegal|2020-06-10	Africa|hCoV-19/South Africa/KRISP-0580/2020|EPI ISL 498118|B.1.1.206|South Africa|2020-07-07	0.0004369720	Africa
Africa|hCoV-19/Senegal/62368/2020|EPI ISL 476493|B.1.1|Senegal|2020-06-10	Africa|hCoV-19/South Africa/KRISP-0580/2020|EPI ISL 498118|B.1.1.206|South Africa|2020-07-07	0.0002016143	Africa
Africa|hCoV-19/Senegal/62431/2020|EPI ISL 498247|B.1.5.12|Senegal|2020-06-10	Africa|hCoV-19/South Africa/KRISP-0580/2020|EPI ISL 498118|B.1.1.206|South Africa|2020-07-07	0.0004094043	Africa
Africa|hCoV-19/Senegal/62872/2020|EPI ISL 476494|B.1.5.12|Senegal|2020-06-11	Africa|hCoV-19/South Africa/KRISP-0580/2020|EPI ISL 498118|B.1.1.206|South Africa|2020-07-07	0.0004379094	Africa
Africa|hCoV-19/Senegal/62874/2020|EPI ISL 476495|B.1.5.12|Senegal|2020-06-11	Africa|hCoV-19/South Africa/KRISP-0580/2020|EPI ISL 498118|B.1.1.206|South Africa|2020-07-07	0.0005057196	Africa
Africa|hCoV-19/Senegal/63263/2020|EPI ISL 498249|B.1.5.12|Senegal|2020-06-11	Africa|hCoV-19/South Africa/KRISP-0580/2020|EPI ISL 498118|B.1.1.206|South Africa|2020-07-07	0.0004393877	Africa
Africa|hCoV-19/Senegal/63728/2020|EPI ISL 476497|B.1.356|Senegal|2020-06-12	Africa|hCoV-19/South Africa/KRISP-0580/2020|EPI ISL 498118|B.1.1.206|South Africa|2020-07-07	0.0005123036	Africa
Africa|hCoV-19/Senegal/63742/2020|EPI ISL 476514|B.1.5.12|Senegal|2020-06-12	Africa|hCoV-19/South Africa/KRISP-0580/2020|EPI ISL 498118|B.1.1.206|South Africa|2020-07-07	0.0004706037	Africa
Africa|hCoV-19/Senegal/640/2020|EPI ISL 420079|B.1|Senegal|2020-03-20	Africa|hCoV-19/South Africa/KRISP-0580/2020|EPI ISL 498118|B.1.1.206|South Africa|2020-07-07	0.0006210784	Africa
Africa|hCoV-19/Senegal/64033/2020|EPI ISL 485715|B.1.5|Senegal|2020-06-12	Africa|hCoV-19/South Africa/KRISP-0580/2020|EPI ISL 498118|B.1.1.206|South Africa|2020-07-07	0.0004369720	Africa
Africa|hCoV-19/Senegal/64076/2020|EPI ISL 485716|B.1|Senegal|2020-06-12	Africa|hCoV-19/South Africa/KRISP-0580/2020|EPI ISL 498118|B.1.1.206|South Africa|2020-07-07	0.0007061600	Africa
Africa|hCoV-19/Senegal/64096/2020|EPI ISL 485717|B.1.5.12|Senegal|2020-06-12	Africa|hCoV-19/South Africa/KRISP-0580/2020|EPI ISL 498118|B.1.1.206|South Africa|2020-07-07	0.0004741031	Africa
Africa|hCoV-19/Senegal/64101/2020|EPI ISL 476516|B.1.5.12|Senegal|2020-06-12	Africa|hCoV-19/South Africa/KRISP-0580/2020|EPI ISL 498118|B.1.1.206|South Africa|2020-07-07	0.0004723663	Africa
Africa|hCoV-19/Senegal/64163/2020|EPI ISL 477159|B.1.5.12|Senegal|2020-06-12	Africa|hCoV-19/South Africa/KRISP-0580/2020|EPI ISL 498118|B.1.1.206|South Africa|2020-07-07	0.0006198832	Africa
Africa|hCoV-19/Senegal/64166/2020|EPI ISL 476558|B.1.5.12|Senegal|2020-06-12	Africa|hCoV-19/South Africa/KRISP-0580/2020|EPI ISL 498118|B.1.1.206|South Africa|2020-07-07	0.0006413496	Africa
Africa|hCoV-19/Senegal/6427/2020|EPI ISL 486873|B.1.5|Senegal|2020-04-20	Africa|hCoV-19/South Africa/KRISP-0580/2020|EPI ISL 498118|B.1.1.206|South Africa|2020-07-07	0.0003367717	Africa
Africa|hCoV-19/Senegal/6430/2020|EPI ISL 486872|B.1.1|Senegal|2020-04-11	Africa|hCoV-19/South Africa/KRISP-0580/2020|EPI ISL 498118|B.1.1.206|South Africa|2020-07-07	0.0001685765	Africa
Africa|hCoV-19/Senegal/64709/2020|EPI ISL 476560|B.1.5.12|Senegal|2020-06-13	Africa|hCoV-19/South Africa/KRISP-0580/2020|EPI ISL 498118|B.1.1.206|South Africa|2020-07-07	0.0009754388	Africa
Africa|hCoV-19/Senegal/64716/2020|EPI ISL 498250|B.1.5.12|Senegal|2020-06-13	Africa|hCoV-19/South Africa/KRISP-0580/2020|EPI ISL 498118|B.1.1.206|South Africa|2020-07-07	0.0004383226	Africa
Africa|hCoV-19/Senegal/64729/2020|EPI ISL 477155|B.1.1.44|Senegal|2020-06-11	Africa|hCoV-19/South Africa/KRISP-0580/2020|EPI ISL 498118|B.1.1.206|South Africa|2020-07-07	0.0004054694	Africa
Africa|hCoV-19/Senegal/64763/2020|EPI ISL 476562|B.1.292|Senegal|2020-06-13	Africa|hCoV-19/South Africa/KRISP-0580/2020|EPI ISL 498118|B.1.1.206|South Africa|2020-07-07	0.0004369895	Africa
Africa|hCoV-19/Senegal/64766/2020|EPI ISL 476564|B.1.5.12|Senegal|2020-06-13	Africa|hCoV-19/South Africa/KRISP-0580/2020|EPI ISL 498118|B.1.1.206|South Africa|2020-07-07	0.0005041850	Africa
Africa|hCoV-19/Senegal/64771/2020|EPI ISL 482874|B.1.1.44|Senegal|2020-06-13	Africa|hCoV-19/South Africa/KRISP-0580/2020|EPI ISL 498118|B.1.1.206|South Africa|2020-07-07	0.0004033709	Africa
Africa|hCoV-19/Senegal/64772/2020|EPI ISL 477154|B.1.5.12|Senegal|2020-06-13	Africa|hCoV-19/South Africa/KRISP-0580/2020|EPI ISL 498118|B.1.1.206|South Africa|2020-07-07	0.0005886209	Africa
Africa|hCoV-19/Senegal/6481/2020|EPI ISL 486871|B.1.5|Senegal|2020-04-21	Africa|hCoV-19/South Africa/KRISP-0580/2020|EPI ISL 498118|B.1.1.206|South Africa|2020-07-07	0.0003034767	Africa
Africa|hCoV-19/Senegal/64916/2020|EPI ISL 477156|B.1.5.12|Senegal|2020-06-13	Africa|hCoV-19/South Africa/KRISP-0580/2020|EPI ISL 498118|B.1.1.206|South Africa|2020-07-07	0.0004729857	Africa
Africa|hCoV-19/Senegal/64932/2020|EPI ISL 476569|B.1.1.44|Senegal|2020-06-13	Africa|hCoV-19/South Africa/KRISP-0580/2020|EPI ISL 498118|B.1.1.206|South Africa|2020-07-07	0.0002689022	Africa
Africa|hCoV-19/Senegal/64969/2020|EPI ISL 476570|B.1.5.12|Senegal|2020-06-13	Africa|hCoV-19/South Africa/KRISP-0580/2020|EPI ISL 498118|B.1.1.206|South Africa|2020-07-07	0.0006940281	Africa
Africa|hCoV-19/Senegal/65030/2020|EPI ISL 476572|B.1.5.12|Senegal|2020-06-14	Africa|hCoV-19/South Africa/KRISP-0580/2020|EPI ISL 498118|B.1.1.206|South Africa|2020-07-07	0.0004369425	Africa
Africa|hCoV-19/Senegal/65052/2020|EPI ISL 476574|B.1.5|Senegal|2020-06-13	Africa|hCoV-19/South Africa/KRISP-0580/2020|EPI ISL 498118|B.1.1.206|South Africa|2020-07-07	0.0004052750	Africa
Africa|hCoV-19/Senegal/65428/2020|EPI ISL 485712|B.1.5.12|Senegal|2020-06-14	Africa|hCoV-19/South Africa/KRISP-0580/2020|EPI ISL 498118|B.1.1.206|South Africa|2020-07-07	0.0006417090	Africa
Africa|hCoV-19/Senegal/65481/2020|EPI ISL 477151|B.1.1|Senegal|2020-06-14	Africa|hCoV-19/South Africa/KRISP-0580/2020|EPI ISL 498118|B.1.1.206|South Africa|2020-07-07	0.0003445953	Africa
Africa|hCoV-19/Senegal/65548/2020|EPI ISL 477153|B.1.5.12|Senegal|2020-06-14	Africa|hCoV-19/South Africa/KRISP-0580/2020|EPI ISL 498118|B.1.1.206|South Africa|2020-07-07	0.0005902000	Africa
Africa|hCoV-19/Senegal/65601/2020|EPI ISL 485713|B.1.5.12|Senegal|2020-06-14	Africa|hCoV-19/South Africa/KRISP-0580/2020|EPI ISL 498118|B.1.1.206|South Africa|2020-07-07	0.0004369527	Africa
Africa|hCoV-19/Senegal/659/2020|EPI ISL 480554|B.1|Senegal|2020-03-21	Africa|hCoV-19/South Africa/KRISP-0580/2020|EPI ISL 498118|B.1.1.206|South Africa|2020-07-07	0.0004044149	Africa
Africa|hCoV-19/Senegal/6597/2020|EPI ISL 486870|B.1.356|Senegal|2020-04-23	Africa|hCoV-19/South Africa/KRISP-0580/2020|EPI ISL 498118|B.1.1.206|South Africa|2020-07-07	0.0004369515	Africa
Africa|hCoV-19/Senegal/6619/2020|EPI ISL 498230|B.1|Senegal|2020-04-21	Africa|hCoV-19/South Africa/KRISP-0580/2020|EPI ISL 498118|B.1.1.206|South Africa|2020-07-07	0.0004033236	Africa
Africa|hCoV-19/Senegal/6626/2020|EPI ISL 498229|B.1|Senegal|2020-04-21	Africa|hCoV-19/South Africa/KRISP-0580/2020|EPI ISL 498118|B.1.1.206|South Africa|2020-07-07	0.0004371821	Africa
Africa|hCoV-19/Senegal/66298/2020|EPI ISL 485708|B.1.5.12|Senegal|2020-06-15	Africa|hCoV-19/South Africa/KRISP-0580/2020|EPI ISL 498118|B.1.1.206|South Africa|2020-07-07	0.0006388552	Africa
Africa|hCoV-19/Senegal/66443/2020|EPI ISL 485711|B.1.1|Senegal|2020-06-15	Africa|hCoV-19/South Africa/KRISP-0580/2020|EPI ISL 498118|B.1.1.206|South Africa|2020-07-07	0.0004420193	Africa
Africa|hCoV-19/Senegal/66458/2020|EPI ISL 485710|B.1.1|Senegal|2020-06-15	Africa|hCoV-19/South Africa/KRISP-0580/2020|EPI ISL 498118|B.1.1.206|South Africa|2020-07-07	0.0002352316	Africa
Africa|hCoV-19/Senegal/6751/2020|EPI ISL 486859|B.1.1|Senegal|2020-04-21	Africa|hCoV-19/South Africa/KRISP-0580/2020|EPI ISL 498118|B.1.1.206|South Africa|2020-07-07	0.0002720990	Africa
Africa|hCoV-19/Senegal/6762/2020|EPI ISL 486869|B.1.5.12|Senegal|2020-04-21	Africa|hCoV-19/South Africa/KRISP-0580/2020|EPI ISL 498118|B.1.1.206|South Africa|2020-07-07	0.0005949956	Africa
Africa|hCoV-19/Senegal/68303/2020|EPI ISL 477143|B.1.5.12|Senegal|2020-06-17	Africa|hCoV-19/South Africa/KRISP-0580/2020|EPI ISL 498118|B.1.1.206|South Africa|2020-07-07	0.0004743072	Africa
Africa|hCoV-19/Senegal/68349/2020|EPI ISL 485635|B.1.5.12|Senegal|2020-06-18	Africa|hCoV-19/South Africa/KRISP-0580/2020|EPI ISL 498118|B.1.1.206|South Africa|2020-07-07	0.0005714462	Africa
Africa|hCoV-19/Senegal/6837/2020|EPI ISL 486868|B.1.272|Senegal|2020-04-21	Africa|hCoV-19/South Africa/KRISP-0580/2020|EPI ISL 498118|B.1.1.206|South Africa|2020-07-07	0.0004752665	Africa
Africa|hCoV-19/Senegal/6839/2020|EPI ISL 486867|B.1|Senegal|2020-04-23	Africa|hCoV-19/South Africa/KRISP-0580/2020|EPI ISL 498118|B.1.1.206|South Africa|2020-07-07	0.0004392927	Africa
Africa|hCoV-19/Senegal/68458/2020|EPI ISL 482878|B.1.1|Senegal|2020-06-18	Africa|hCoV-19/South Africa/KRISP-0580/2020|EPI ISL 498118|B.1.1.206|South Africa|2020-07-07	0.0002352316	Africa
Africa|hCoV-19/Senegal/6847/2020|EPI ISL 486865|B.1.272|Senegal|2020-04-02	Africa|hCoV-19/South Africa/KRISP-0580/2020|EPI ISL 498118|B.1.1.206|South Africa|2020-07-07	0.0004705931	Africa
Africa|hCoV-19/Senegal/68488/2020|EPI ISL 482877|B.1.356|Senegal|2020-06-17	Africa|hCoV-19/South Africa/KRISP-0580/2020|EPI ISL 498118|B.1.1.206|South Africa|2020-07-07	0.0005714442	Africa
Africa|hCoV-19/Senegal/68525/2020|EPI ISL 477142|B.1.1|Senegal|2020-06-17	Africa|hCoV-19/South Africa/KRISP-0580/2020|EPI ISL 498118|B.1.1.206|South Africa|2020-07-07	0.0004485830	Africa
Africa|hCoV-19/Senegal/68548/2020|EPI ISL 482876|B.1.5.12|Senegal|2020-06-17	Africa|hCoV-19/South Africa/KRISP-0580/2020|EPI ISL 498118|B.1.1.206|South Africa|2020-07-07	0.0004085529	Africa
Africa|hCoV-19/Senegal/68550/2020|EPI ISL 482875|B.1.5.12|Senegal|2020-06-16	Africa|hCoV-19/South Africa/KRISP-0580/2020|EPI ISL 498118|B.1.1.206|South Africa|2020-07-07	0.0004376781	Africa
Africa|hCoV-19/Senegal/6914/2020|EPI ISL 498237|B.1.5|Senegal|2020-04-24	Africa|hCoV-19/South Africa/KRISP-0580/2020|EPI ISL 498118|B.1.1.206|South Africa|2020-07-07	0.0004463145	Africa
Africa|hCoV-19/Senegal/6934/2020|EPI ISL 498235|B.1.5.12|Senegal|2020-04-22	Africa|hCoV-19/South Africa/KRISP-0580/2020|EPI ISL 498118|B.1.1.206|South Africa|2020-07-07	0.0005411571	Africa
Africa|hCoV-19/Senegal/70339/2020|EPI ISL 477146|B.1.5.12|Senegal|2020-06-20	Africa|hCoV-19/South Africa/KRISP-0580/2020|EPI ISL 498118|B.1.1.206|South Africa|2020-07-07	0.0005151434	Africa
Africa|hCoV-19/Senegal/70427/2020|EPI ISL 477144|B.1.5.12|Senegal|2020-06-20	Africa|hCoV-19/South Africa/KRISP-0580/2020|EPI ISL 498118|B.1.1.206|South Africa|2020-07-07	0.0005163614	Africa
Africa|hCoV-19/Senegal/70440/2020|EPI ISL 477145|B.1.5.12|Senegal|2020-06-19	Africa|hCoV-19/South Africa/KRISP-0580/2020|EPI ISL 498118|B.1.1.206|South Africa|2020-07-07	0.0005865173	Africa
Africa|hCoV-19/Senegal/83493/2020|EPI ISL 498252|B.1.1.44|Senegal|2020-07-09	Africa|hCoV-19/South Africa/KRISP-0580/2020|EPI ISL 498118|B.1.1.206|South Africa|2020-07-07	0.0005174436	Africa
Africa|hCoV-19/Senegal/9068/2020|EPI ISL 498236|B.1.356|Senegal|2020-04-24	Africa|hCoV-19/South Africa/KRISP-0580/2020|EPI ISL 498118|B.1.1.206|South Africa|2020-07-07	0.0004373628	Africa
Africa|hCoV-19/Senegal/9250/2020|EPI ISL 486866|B.1.1|Senegal|2020-04-22	Africa|hCoV-19/South Africa/KRISP-0580/2020|EPI ISL 498118|B.1.1.206|South Africa|2020-07-07	0.0004369515	Africa
Africa|hCoV-19/Senegal/9256/2020|EPI ISL 486864|B.1.1|Senegal|2020-04-23	Africa|hCoV-19/South Africa/KRISP-0580/2020|EPI ISL 498118|B.1.1.206|South Africa|2020-07-07	0.0004074572	Africa
Africa|hCoV-19/Senegal/9369/2020|EPI ISL 486863|B.1.5|Senegal|2020-04-25	Africa|hCoV-19/South Africa/KRISP-0580/2020|EPI ISL 498118|B.1.1.206|South Africa|2020-07-07	0.0003024672	Africa
Africa|hCoV-19/Senegal/9392/2020|EPI ISL 486862|B.1.1|Senegal|2020-04-25	Africa|hCoV-19/South Africa/KRISP-0580/2020|EPI ISL 498118|B.1.1.206|South Africa|2020-07-07	0.0003038752	Africa
Africa|hCoV-19/Senegal/9439/2020|EPI ISL 486861|B.1.1.44|Senegal|2020-04-25	Africa|hCoV-19/South Africa/KRISP-0580/2020|EPI ISL 498118|B.1.1.206|South Africa|2020-07-07	0.0002352791	Africa
Africa|hCoV-19/Senegal/9615/2020|EPI ISL 486860|B.1.5.12|Senegal|2020-04-25	Africa|hCoV-19/South Africa/KRISP-0580/2020|EPI ISL 498118|B.1.1.206|South Africa|2020-07-07	0.0004033236	Africa
Africa|hCoV-19/Senegal/9819/2020|EPI ISL 498233|B.1|Senegal|2020-04-25	Africa|hCoV-19/South Africa/KRISP-0580/2020|EPI ISL 498118|B.1.1.206|South Africa|2020-07-07	0.0004790679	Africa
Africa|hCoV-19/Senegal/9821/2020|EPI ISL 498232|B.1.356|Senegal|2020-04-25	Africa|hCoV-19/South Africa/KRISP-0580/2020|EPI ISL 498118|B.1.1.206|South Africa|2020-07-07	0.0004080304	Africa
Africa|hCoV-19/Senegal/9838/2020|EPI ISL 498231|B.1.272|Senegal|2020-04-25	Africa|hCoV-19/South Africa/KRISP-0580/2020|EPI ISL 498118|B.1.1.206|South Africa|2020-07-07	0.0005086048	Africa
Africa|hCoV-19/Sierra Leone/KGH-G-8548/2020|EPI ISL 512811|B.1|Sierra Leone|2020-03-30	Africa|hCoV-19/South Africa/KRISP-0580/2020|EPI ISL 498118|B.1.1.206|South Africa|2020-07-07	0.0004033668	Africa
Africa|hCoV-19/Sierra Leone/KGH-G-8549/2020|EPI ISL 512812|B.1.1|Sierra Leone|2020-03-31	Africa|hCoV-19/South Africa/KRISP-0580/2020|EPI ISL 498118|B.1.1.206|South Africa|2020-07-07	0.0001680085	Africa
Africa|hCoV-19/Sierra Leone/KGH-G-8603/2020|EPI ISL 512813|B.1|Sierra Leone|2020-04-23	Africa|hCoV-19/South Africa/KRISP-0580/2020|EPI ISL 498118|B.1.1.206|South Africa|2020-07-07	0.0004035255	Africa
Africa|hCoV-19/Sierra Leone/KGH-G-8604/2020|EPI ISL 512814|B.6|Sierra Leone|2020-04-03	Africa|hCoV-19/South Africa/KRISP-0580/2020|EPI ISL 498118|B.1.1.206|South Africa|2020-07-07	0.0005714826	Africa
Africa|hCoV-19/Sierra Leone/KGH-G-8607/2020|EPI ISL 512815|B.1.1|Sierra Leone|2020-04-03	Africa|hCoV-19/South Africa/KRISP-0580/2020|EPI ISL 498118|B.1.1.206|South Africa|2020-07-07	0.0002017004	Africa
Africa|hCoV-19/Sierra Leone/KGH-G-8625/2020|EPI ISL 512816|A.12|Sierra Leone|2020-04-10	Africa|hCoV-19/South Africa/KRISP-0580/2020|EPI ISL 498118|B.1.1.206|South Africa|2020-07-07	0.0008743499	Africa
Africa|hCoV-19/Sierra Leone/KGH-G-8626/2020|EPI ISL 512817|A.12|Sierra Leone|2020-04-10	Africa|hCoV-19/South Africa/KRISP-0580/2020|EPI ISL 498118|B.1.1.206|South Africa|2020-07-07	0.0007733491	Africa
Africa|hCoV-19/Sierra Leone/KGH-G-8627/2020|EPI ISL 512818|B.1.5|Sierra Leone|2020-04-08	Africa|hCoV-19/South Africa/KRISP-0580/2020|EPI ISL 498118|B.1.1.206|South Africa|2020-07-07	0.0003361040	Africa
Africa|hCoV-19/Sierra Leone/KGH-G-8668/2020|EPI ISL 512819|A.12|Sierra Leone|2020-04-11	Africa|hCoV-19/South Africa/KRISP-0580/2020|EPI ISL 498118|B.1.1.206|South Africa|2020-07-07	0.0007586592	Africa
Africa|hCoV-19/Sierra Leone/KGH-G-8669/2020|EPI ISL 512820|A.12|Sierra Leone|2020-04-14	Africa|hCoV-19/South Africa/KRISP-0580/2020|EPI ISL 498118|B.1.1.206|South Africa|2020-07-07	0.0008070241	Africa
Africa|hCoV-19/South Africa/KRISP-0001/2020|EPI ISL 467431|B|South Africa|2020-03-23	Africa|hCoV-19/South Africa/KRISP-0580/2020|EPI ISL 498118|B.1.1.206|South Africa|2020-07-07	0.0003705151	Africa
Africa|hCoV-19/South Africa/KRISP-0016/2020|EPI ISL 467432|B.1.106|South Africa|2020-03-28	Africa|hCoV-19/South Africa/KRISP-0580/2020|EPI ISL 498118|B.1.1.206|South Africa|2020-07-07	0.0003024774	Africa
Africa|hCoV-19/South Africa/KRISP-0017/2020|EPI ISL 467433|B.1.5|South Africa|2020-04-03	Africa|hCoV-19/South Africa/KRISP-0580/2020|EPI ISL 498118|B.1.1.206|South Africa|2020-07-07	0.0002688634	Africa
Africa|hCoV-19/South Africa/KRISP-0019/2020|EPI ISL 467434|B.1.5|South Africa|2020-04-02	Africa|hCoV-19/South Africa/KRISP-0580/2020|EPI ISL 498118|B.1.1.206|South Africa|2020-07-07	0.0002688634	Africa
Africa|hCoV-19/South Africa/KRISP-0021/2020|EPI ISL 467435|B.1.5|South Africa|2020-04-02	Africa|hCoV-19/South Africa/KRISP-0580/2020|EPI ISL 498118|B.1.1.206|South Africa|2020-07-07	0.0003026096	Africa
Africa|hCoV-19/South Africa/KRISP-0024/2020|EPI ISL 467436|B.1.106|South Africa|2020-04-01	Africa|hCoV-19/South Africa/KRISP-0580/2020|EPI ISL 498118|B.1.1.206|South Africa|2020-07-07	0.0002764053	Africa
Africa|hCoV-19/South Africa/KRISP-0026/2020|EPI ISL 467437|B.1.106|South Africa|2020-04-01	Africa|hCoV-19/South Africa/KRISP-0580/2020|EPI ISL 498118|B.1.1.206|South Africa|2020-07-07	0.0003027525	Africa
Africa|hCoV-19/South Africa/KRISP-0028/2020|EPI ISL 467438|B.1.106|South Africa|2020-04-02	Africa|hCoV-19/South Africa/KRISP-0580/2020|EPI ISL 498118|B.1.1.206|South Africa|2020-07-07	0.0003462858	Africa
Africa|hCoV-19/South Africa/KRISP-0029/2020|EPI ISL 467439|B.1.5|South Africa|2020-04-02	Africa|hCoV-19/South Africa/KRISP-0580/2020|EPI ISL 498118|B.1.1.206|South Africa|2020-07-07	0.0003169731	Africa
Africa|hCoV-19/South Africa/KRISP-0033/2020|EPI ISL 467440|B.1.106|South Africa|2020-04-01	Africa|hCoV-19/South Africa/KRISP-0580/2020|EPI ISL 498118|B.1.1.206|South Africa|2020-07-07	0.0003060978	Africa
Africa|hCoV-19/South Africa/KRISP-0035/2020|EPI ISL 467441|B.1.5|South Africa|2020-03-27	Africa|hCoV-19/South Africa/KRISP-0580/2020|EPI ISL 498118|B.1.1.206|South Africa|2020-07-07	0.0002688543	Africa
Africa|hCoV-19/South Africa/KRISP-0041/2020|EPI ISL 467443|B.1.5|South Africa|2020-03-25	Africa|hCoV-19/South Africa/KRISP-0580/2020|EPI ISL 498118|B.1.1.206|South Africa|2020-07-07	0.0002688543	Africa
Africa|hCoV-19/South Africa/KRISP-005/2020|EPI ISL 455630|B.1.5|South Africa|2020-04-29	Africa|hCoV-19/South Africa/KRISP-0580/2020|EPI ISL 498118|B.1.1.206|South Africa|2020-07-07	0.0003145067	Africa
Africa|hCoV-19/South Africa/KRISP-0055/2020|EPI ISL 467444|B.1.5|South Africa|2020-03-24	Africa|hCoV-19/South Africa/KRISP-0580/2020|EPI ISL 498118|B.1.1.206|South Africa|2020-07-07	0.0002688540	Africa
Africa|hCoV-19/South Africa/KRISP-0056/2020|EPI ISL 467445|B.1.5|South Africa|2020-04-04	Africa|hCoV-19/South Africa/KRISP-0580/2020|EPI ISL 498118|B.1.1.206|South Africa|2020-07-07	0.0003361107	Africa
Africa|hCoV-19/South Africa/KRISP-0057/2020|EPI ISL 467446|B.1.5|South Africa|2020-03-29	Africa|hCoV-19/South Africa/KRISP-0580/2020|EPI ISL 498118|B.1.1.206|South Africa|2020-07-07	0.0002691437	Africa
Africa|hCoV-19/South Africa/KRISP-0059/2020|EPI ISL 467448|B.1.5|South Africa|2020-04-01	Africa|hCoV-19/South Africa/KRISP-0580/2020|EPI ISL 498118|B.1.1.206|South Africa|2020-07-07	0.0003407100	Africa
Africa|hCoV-19/South Africa/KRISP-0065/2020|EPI ISL 467449|B.1.106|South Africa|2020-04-04	Africa|hCoV-19/South Africa/KRISP-0580/2020|EPI ISL 498118|B.1.1.206|South Africa|2020-07-07	0.0003029150	Africa
Africa|hCoV-19/South Africa/KRISP-0066/2020|EPI ISL 467450|B.1.106|South Africa|2020-04-03	Africa|hCoV-19/South Africa/KRISP-0580/2020|EPI ISL 498118|B.1.1.206|South Africa|2020-07-07	0.0003024672	Africa
Africa|hCoV-19/South Africa/KRISP-0067/2020|EPI ISL 467451|B.1.5|South Africa|2020-04-03	Africa|hCoV-19/South Africa/KRISP-0580/2020|EPI ISL 498118|B.1.1.206|South Africa|2020-07-07	0.0002688543	Africa
Africa|hCoV-19/South Africa/KRISP-0074/2020|EPI ISL 467452|B.1.106|South Africa|2020-04-04	Africa|hCoV-19/South Africa/KRISP-0580/2020|EPI ISL 498118|B.1.1.206|South Africa|2020-07-07	0.0002747063	Africa
Africa|hCoV-19/South Africa/KRISP-0075/2020|EPI ISL 467453|B.1.106|South Africa|2020-04-04	Africa|hCoV-19/South Africa/KRISP-0580/2020|EPI ISL 498118|B.1.1.206|South Africa|2020-07-07	0.0003026299	Africa
Africa|hCoV-19/South Africa/KRISP-0080/2020|EPI ISL 467454|B.1.106|South Africa|2020-04-01	Africa|hCoV-19/South Africa/KRISP-0580/2020|EPI ISL 498118|B.1.1.206|South Africa|2020-07-07	0.0003024672	Africa
Africa|hCoV-19/South Africa/KRISP-0081/2020|EPI ISL 467455|B.1.106|South Africa|2020-04-06	Africa|hCoV-19/South Africa/KRISP-0580/2020|EPI ISL 498118|B.1.1.206|South Africa|2020-07-07	0.0003024672	Africa
Africa|hCoV-19/South Africa/KRISP-0084/2020|EPI ISL 467456|B.1.106|South Africa|2020-04-05	Africa|hCoV-19/South Africa/KRISP-0580/2020|EPI ISL 498118|B.1.1.206|South Africa|2020-07-07	0.0003024672	Africa
Africa|hCoV-19/South Africa/KRISP-0088/2020|EPI ISL 467457|B.1.106|South Africa|2020-04-07	Africa|hCoV-19/South Africa/KRISP-0580/2020|EPI ISL 498118|B.1.1.206|South Africa|2020-07-07	0.0003024672	Africa
Africa|hCoV-19/South Africa/KRISP-0089/2020|EPI ISL 467458|B.1.106|South Africa|2020-04-05	Africa|hCoV-19/South Africa/KRISP-0580/2020|EPI ISL 498118|B.1.1.206|South Africa|2020-07-07	0.0003084473	Africa
Africa|hCoV-19/South Africa/KRISP-0090/2020|EPI ISL 467459|B.1.106|South Africa|2020-04-03	Africa|hCoV-19/South Africa/KRISP-0580/2020|EPI ISL 498118|B.1.1.206|South Africa|2020-07-07	0.0003094861	Africa
Africa|hCoV-19/South Africa/KRISP-0096/2020|EPI ISL 467461|B.1.106|South Africa|2020-04-01	Africa|hCoV-19/South Africa/KRISP-0580/2020|EPI ISL 498118|B.1.1.206|South Africa|2020-07-07	0.0002709756	Africa
Africa|hCoV-19/South Africa/KRISP-0097/2020|EPI ISL 467462|B.1.106|South Africa|2020-04-01	Africa|hCoV-19/South Africa/KRISP-0580/2020|EPI ISL 498118|B.1.1.206|South Africa|2020-07-07	0.0003026606	Africa
Africa|hCoV-19/South Africa/KRISP-0111/2020|EPI ISL 467465|B.1.106|South Africa|2020-04-01	Africa|hCoV-19/South Africa/KRISP-0580/2020|EPI ISL 498118|B.1.1.206|South Africa|2020-07-07	0.0004049879	Africa
Africa|hCoV-19/South Africa/KRISP-0113/2020|EPI ISL 467467|B.1.106|South Africa|2020-04-05	Africa|hCoV-19/South Africa/KRISP-0580/2020|EPI ISL 498118|B.1.1.206|South Africa|2020-07-07	0.0003360961	Africa
Africa|hCoV-19/South Africa/KRISP-0115/2020|EPI ISL 467468|B.1.5|South Africa|2020-04-04	Africa|hCoV-19/South Africa/KRISP-0580/2020|EPI ISL 498118|B.1.1.206|South Africa|2020-07-07	0.0002688543	Africa
Africa|hCoV-19/South Africa/KRISP-0118/2020|EPI ISL 467470|B.1.106|South Africa|2020-04-01	Africa|hCoV-19/South Africa/KRISP-0580/2020|EPI ISL 498118|B.1.1.206|South Africa|2020-07-07	0.0003024774	Africa
Africa|hCoV-19/South Africa/KRISP-0119/2020|EPI ISL 467471|B.1.5|South Africa|2020-04-01	Africa|hCoV-19/South Africa/KRISP-0580/2020|EPI ISL 498118|B.1.1.206|South Africa|2020-07-07	0.0002688543	Africa
Africa|hCoV-19/South Africa/KRISP-012/2020|EPI ISL 421576|B.1.1.10|South Africa|2020-04-01	Africa|hCoV-19/South Africa/KRISP-0580/2020|EPI ISL 498118|B.1.1.206|South Africa|2020-07-07	0.0003027551	Africa
Africa|hCoV-19/South Africa/KRISP-0120/2020|EPI ISL 467472|B.1.106|South Africa|2020-04-01	Africa|hCoV-19/South Africa/KRISP-0580/2020|EPI ISL 498118|B.1.1.206|South Africa|2020-07-07	0.0003360961	Africa
Africa|hCoV-19/South Africa/KRISP-0123/2020|EPI ISL 467475|B.1.5|South Africa|2020-05-14	Africa|hCoV-19/South Africa/KRISP-0580/2020|EPI ISL 498118|B.1.1.206|South Africa|2020-07-07	0.0003697145	Africa
Africa|hCoV-19/South Africa/KRISP-0124/2020|EPI ISL 467476|B.1.1.57|South Africa|2020-05-13	Africa|hCoV-19/South Africa/KRISP-0580/2020|EPI ISL 498118|B.1.1.206|South Africa|2020-07-07	0.0002029988	Africa
Africa|hCoV-19/South Africa/KRISP-0125/2020|EPI ISL 467477|B.1.1.52|South Africa|2020-05-13	Africa|hCoV-19/South Africa/KRISP-0580/2020|EPI ISL 498118|B.1.1.206|South Africa|2020-07-07	0.0002688417	Africa
Africa|hCoV-19/South Africa/KRISP-0126/2020|EPI ISL 467478|B.1.1.40|South Africa|2020-05-13	Africa|hCoV-19/South Africa/KRISP-0580/2020|EPI ISL 498118|B.1.1.206|South Africa|2020-07-07	0.0003696797	Africa
Africa|hCoV-19/South Africa/KRISP-0127/2020|EPI ISL 467479|B.1.5.19|South Africa|2020-05-13	Africa|hCoV-19/South Africa/KRISP-0580/2020|EPI ISL 498118|B.1.1.206|South Africa|2020-07-07	0.0003697058	Africa
Africa|hCoV-19/South Africa/KRISP-0128/2020|EPI ISL 467480|B.1.1.57|South Africa|2020-05-13	Africa|hCoV-19/South Africa/KRISP-0580/2020|EPI ISL 498118|B.1.1.206|South Africa|2020-07-07	0.0002024783	Africa
Africa|hCoV-19/South Africa/KRISP-0129/2020|EPI ISL 467481|B.1.1.52|South Africa|2020-05-13	Africa|hCoV-19/South Africa/KRISP-0580/2020|EPI ISL 498118|B.1.1.206|South Africa|2020-07-07	0.0003024530	Africa
Africa|hCoV-19/South Africa/KRISP-0130/2020|EPI ISL 467482|B.1.1.57|South Africa|2020-05-13	Africa|hCoV-19/South Africa/KRISP-0580/2020|EPI ISL 498118|B.1.1.206|South Africa|2020-07-07	0.0002352270	Africa
Africa|hCoV-19/South Africa/KRISP-0131/2020|EPI ISL 467483|B.1.5|South Africa|2020-05-13	Africa|hCoV-19/South Africa/KRISP-0580/2020|EPI ISL 498118|B.1.1.206|South Africa|2020-07-07	0.0003360973	Africa
Africa|hCoV-19/South Africa/KRISP-0132/2020|EPI ISL 467484|B.1.1.40|South Africa|2020-05-13	Africa|hCoV-19/South Africa/KRISP-0580/2020|EPI ISL 498118|B.1.1.206|South Africa|2020-07-07	0.0002688299	Africa
Africa|hCoV-19/South Africa/KRISP-0133/2020|EPI ISL 467485|B.1.1.57|South Africa|2020-05-13	Africa|hCoV-19/South Africa/KRISP-0580/2020|EPI ISL 498118|B.1.1.206|South Africa|2020-07-07	0.0002688417	Africa
Africa|hCoV-19/South Africa/KRISP-0134/2020|EPI ISL 467486|B.1.1.206|South Africa|2020-05-14	Africa|hCoV-19/South Africa/KRISP-0580/2020|EPI ISL 498118|B.1.1.206|South Africa|2020-07-07	0.0001008010	Africa
Africa|hCoV-19/South Africa/KRISP-0135/2020|EPI ISL 467487|B.1.1.57|South Africa|2020-05-14	Africa|hCoV-19/South Africa/KRISP-0580/2020|EPI ISL 498118|B.1.1.206|South Africa|2020-07-07	0.0002032807	Africa
Africa|hCoV-19/South Africa/KRISP-0136/2020|EPI ISL 467488|B.1.5|South Africa|2020-05-14	Africa|hCoV-19/South Africa/KRISP-0580/2020|EPI ISL 498118|B.1.1.206|South Africa|2020-07-07	0.0004033412	Africa
Africa|hCoV-19/South Africa/KRISP-0137/2020|EPI ISL 467489|B.1.1.52|South Africa|2020-05-14	Africa|hCoV-19/South Africa/KRISP-0580/2020|EPI ISL 498118|B.1.1.206|South Africa|2020-07-07	0.0002688417	Africa
Africa|hCoV-19/South Africa/KRISP-0138/2020|EPI ISL 467490|B.1.1.53|South Africa|2020-05-14	Africa|hCoV-19/South Africa/KRISP-0580/2020|EPI ISL 498118|B.1.1.206|South Africa|2020-07-07	0.0002688480	Africa
Africa|hCoV-19/South Africa/KRISP-0139/2020|EPI ISL 467491|B.1.1|South Africa|2020-05-16	Africa|hCoV-19/South Africa/KRISP-0580/2020|EPI ISL 498118|B.1.1.206|South Africa|2020-07-07	0.0002352317	Africa
Africa|hCoV-19/South Africa/KRISP-0143/2020|EPI ISL 467493|B.1.1.56|South Africa|2020-05-21	Africa|hCoV-19/South Africa/KRISP-0580/2020|EPI ISL 498118|B.1.1.206|South Africa|2020-07-07	0.0002352215	Africa
Africa|hCoV-19/South Africa/KRISP-0144/2020|EPI ISL 467494|B.1.5.16|South Africa|2020-05-30	Africa|hCoV-19/South Africa/KRISP-0580/2020|EPI ISL 498118|B.1.1.206|South Africa|2020-07-07	0.0003361040	Africa
Africa|hCoV-19/South Africa/KRISP-0145/2020|EPI ISL 467495|B.1.106|South Africa|2020-05-30	Africa|hCoV-19/South Africa/KRISP-0580/2020|EPI ISL 498118|B.1.1.206|South Africa|2020-07-07	0.0003360815	Africa
Africa|hCoV-19/South Africa/KRISP-0148/2020|EPI ISL 467498|B.1.1|South Africa|2020-05-30	Africa|hCoV-19/South Africa/KRISP-0580/2020|EPI ISL 498118|B.1.1.206|South Africa|2020-07-07	0.0002688597	Africa
Africa|hCoV-19/South Africa/KRISP-0149/2020|EPI ISL 467499|B.1.1|South Africa|2020-05-30	Africa|hCoV-19/South Africa/KRISP-0580/2020|EPI ISL 498118|B.1.1.206|South Africa|2020-07-07	0.0002016143	Africa
Africa|hCoV-19/South Africa/KRISP-0150/2020|EPI ISL 467500|B.1.1.75|South Africa|2020-05-30	Africa|hCoV-19/South Africa/KRISP-0580/2020|EPI ISL 498118|B.1.1.206|South Africa|2020-07-07	0.0003696723	Africa
Africa|hCoV-19/South Africa/KRISP-0151/2020|EPI ISL 467501|B.1.1|South Africa|2020-06-01	Africa|hCoV-19/South Africa/KRISP-0580/2020|EPI ISL 498118|B.1.1.206|South Africa|2020-07-07	0.0002693249	Africa
Africa|hCoV-19/South Africa/KRISP-0152/2020|EPI ISL 467502|B.1.1|South Africa|2020-06-01	Africa|hCoV-19/South Africa/KRISP-0580/2020|EPI ISL 498118|B.1.1.206|South Africa|2020-07-07	0.0002352317	Africa
Africa|hCoV-19/South Africa/KRISP-0153/2020|EPI ISL 467503|B.1.1|South Africa|2020-06-01	Africa|hCoV-19/South Africa/KRISP-0580/2020|EPI ISL 498118|B.1.1.206|South Africa|2020-07-07	0.0002688417	Africa
Africa|hCoV-19/South Africa/KRISP-0154/2020|EPI ISL 467504|B.1.1|South Africa|2020-06-01	Africa|hCoV-19/South Africa/KRISP-0580/2020|EPI ISL 498118|B.1.1.206|South Africa|2020-07-07	0.0001691336	Africa
Africa|hCoV-19/South Africa/KRISP-0155/2020|EPI ISL 467505|B.1.106|South Africa|2020-06-01	Africa|hCoV-19/South Africa/KRISP-0580/2020|EPI ISL 498118|B.1.1.206|South Africa|2020-07-07	0.0003747886	Africa
Africa|hCoV-19/South Africa/KRISP-0157/2020|EPI ISL 467507|B.1.1.273|South Africa|2020-05-25	Africa|hCoV-19/South Africa/KRISP-0580/2020|EPI ISL 498118|B.1.1.206|South Africa|2020-07-07	0.0003024469	Africa
Africa|hCoV-19/South Africa/KRISP-0158/2020|EPI ISL 467508|B.1.106|South Africa|2020-05-28	Africa|hCoV-19/South Africa/KRISP-0580/2020|EPI ISL 498118|B.1.1.206|South Africa|2020-07-07	0.0004033492	Africa
Africa|hCoV-19/South Africa/KRISP-0159/2020|EPI ISL 467509|B.1.5|South Africa|2020-06-01	Africa|hCoV-19/South Africa/KRISP-0580/2020|EPI ISL 498118|B.1.1.206|South Africa|2020-07-07	0.0002688543	Africa
Africa|hCoV-19/South Africa/KRISP-0160/2020|EPI ISL 467510|B.1.5|South Africa|2020-06-01	Africa|hCoV-19/South Africa/KRISP-0580/2020|EPI ISL 498118|B.1.1.206|South Africa|2020-07-07	0.0002717581	Africa
Africa|hCoV-19/South Africa/KRISP-0161/2020|EPI ISL 467511|B.1.106|South Africa|2020-06-01	Africa|hCoV-19/South Africa/KRISP-0580/2020|EPI ISL 498118|B.1.1.206|South Africa|2020-07-07	0.0003697133	Africa
Africa|hCoV-19/South Africa/KRISP-0165/2020|EPI ISL 467515|B.1.1|South Africa|2020-05-29	Africa|hCoV-19/South Africa/KRISP-0580/2020|EPI ISL 498118|B.1.1.206|South Africa|2020-07-07	0.0002029418	Africa
Africa|hCoV-19/South Africa/KRISP-0166/2020|EPI ISL 467516|B.1.5|South Africa|2020-04-14	Africa|hCoV-19/South Africa/KRISP-0580/2020|EPI ISL 498118|B.1.1.206|South Africa|2020-07-07	0.0003697381	Africa
Africa|hCoV-19/South Africa/KRISP-0167/2020|EPI ISL 467517|B.1.106|South Africa|2020-06-02	Africa|hCoV-19/South Africa/KRISP-0580/2020|EPI ISL 498118|B.1.1.206|South Africa|2020-07-07	0.0003697132	Africa
Africa|hCoV-19/South Africa/KRISP-0168/2020|EPI ISL 467518|B.1.106|South Africa|2020-05-28	Africa|hCoV-19/South Africa/KRISP-0580/2020|EPI ISL 498118|B.1.1.206|South Africa|2020-07-07	0.0003697132	Africa
Africa|hCoV-19/South Africa/KRISP-0169/2020|EPI ISL 467519|B.1|South Africa|2020-05-31	Africa|hCoV-19/South Africa/KRISP-0580/2020|EPI ISL 498118|B.1.1.206|South Africa|2020-07-07	0.0003377841	Africa
Africa|hCoV-19/South Africa/KRISP-0170/2020|EPI ISL 467520|B.1.1.273|South Africa|2020-05-31	Africa|hCoV-19/South Africa/KRISP-0580/2020|EPI ISL 498118|B.1.1.206|South Africa|2020-07-07	0.0003043078	Africa
Africa|hCoV-19/South Africa/KRISP-0174/2020|EPI ISL 467524|B.1.106|South Africa|2020-06-04	Africa|hCoV-19/South Africa/KRISP-0580/2020|EPI ISL 498118|B.1.1.206|South Africa|2020-07-07	0.0003697132	Africa
Africa|hCoV-19/South Africa/KRISP-0175/2020|EPI ISL 482702|B.1.1.273|South Africa|2020-06-05	Africa|hCoV-19/South Africa/KRISP-0580/2020|EPI ISL 498118|B.1.1.206|South Africa|2020-07-07	0.0003035044	Africa
Africa|hCoV-19/South Africa/KRISP-0178/2020|EPI ISL 482704|B.1.1.57|South Africa|2020-06-05	Africa|hCoV-19/South Africa/KRISP-0580/2020|EPI ISL 498118|B.1.1.206|South Africa|2020-07-07	0.0003035720	Africa
Africa|hCoV-19/South Africa/KRISP-0179/2020|EPI ISL 482705|B.1.5.16|South Africa|2020-06-06	Africa|hCoV-19/South Africa/KRISP-0580/2020|EPI ISL 498118|B.1.1.206|South Africa|2020-07-07	0.0004706042	Africa
Africa|hCoV-19/South Africa/KRISP-0185/2020|EPI ISL 482708|B.1.1|South Africa|2020-06-07	Africa|hCoV-19/South Africa/KRISP-0580/2020|EPI ISL 498118|B.1.1.206|South Africa|2020-07-07	0.0002688534	Africa
Africa|hCoV-19/South Africa/KRISP-0190/2020|EPI ISL 482709|B.1.1.273|South Africa|2020-06-06	Africa|hCoV-19/South Africa/KRISP-0580/2020|EPI ISL 498118|B.1.1.206|South Africa|2020-07-07	0.0003026808	Africa
Africa|hCoV-19/South Africa/KRISP-0191/2020|EPI ISL 482710|B.1.106|South Africa|2020-06-04	Africa|hCoV-19/South Africa/KRISP-0580/2020|EPI ISL 498118|B.1.1.206|South Africa|2020-07-07	0.0004035486	Africa
Africa|hCoV-19/South Africa/KRISP-0193/2020|EPI ISL 482848|B.1.106|South Africa|2020-06-03	Africa|hCoV-19/South Africa/KRISP-0580/2020|EPI ISL 498118|B.1.1.206|South Africa|2020-07-07	0.0003732122	Africa
Africa|hCoV-19/South Africa/KRISP-0194/2020|EPI ISL 482849|B.1.106|South Africa|2020-06-06	Africa|hCoV-19/South Africa/KRISP-0580/2020|EPI ISL 498118|B.1.1.206|South Africa|2020-07-07	0.0003830621	Africa
Africa|hCoV-19/South Africa/KRISP-0195/2020|EPI ISL 482850|B.1.106|South Africa|2020-06-07	Africa|hCoV-19/South Africa/KRISP-0580/2020|EPI ISL 498118|B.1.1.206|South Africa|2020-07-07	0.0004473748	Africa
Africa|hCoV-19/South Africa/KRISP-0196/2020|EPI ISL 482712|B.1.106|South Africa|2020-06-08	Africa|hCoV-19/South Africa/KRISP-0580/2020|EPI ISL 498118|B.1.1.206|South Africa|2020-07-07	0.0004369515	Africa
Africa|hCoV-19/South Africa/KRISP-0197/2020|EPI ISL 482713|B.1.1.206|South Africa|2020-06-08	Africa|hCoV-19/South Africa/KRISP-0580/2020|EPI ISL 498118|B.1.1.206|South Africa|2020-07-07	0.0000680838	Africa
Africa|hCoV-19/South Africa/KRISP-0198/2020|EPI ISL 482851|B.1.1|South Africa|2020-06-11	Africa|hCoV-19/South Africa/KRISP-0580/2020|EPI ISL 498118|B.1.1.206|South Africa|2020-07-07	0.0002386288	Africa
Africa|hCoV-19/South Africa/KRISP-0199/2020|EPI ISL 482714|B.1.5|South Africa|2020-06-11	Africa|hCoV-19/South Africa/KRISP-0580/2020|EPI ISL 498118|B.1.1.206|South Africa|2020-07-07	0.0004084981	Africa
Africa|hCoV-19/South Africa/KRISP-02/2020|EPI ISL 421572|B|South Africa|2020-03-23	Africa|hCoV-19/South Africa/KRISP-0580/2020|EPI ISL 498118|B.1.1.206|South Africa|2020-07-07	0.0005841997	Africa
Africa|hCoV-19/South Africa/KRISP-0200/2020|EPI ISL 482715|B.1.5|South Africa|2020-06-11	Africa|hCoV-19/South Africa/KRISP-0580/2020|EPI ISL 498118|B.1.1.206|South Africa|2020-07-07	0.0003742952	Africa
Africa|hCoV-19/South Africa/KRISP-0201/2020|EPI ISL 482716|B.1.1|South Africa|2020-06-11	Africa|hCoV-19/South Africa/KRISP-0580/2020|EPI ISL 498118|B.1.1.206|South Africa|2020-07-07	0.0002016143	Africa
Africa|hCoV-19/South Africa/KRISP-0203/2020|EPI ISL 482852|B.1.1|South Africa|2020-06-11	Africa|hCoV-19/South Africa/KRISP-0580/2020|EPI ISL 498118|B.1.1.206|South Africa|2020-07-07	0.0002353740	Africa
Africa|hCoV-19/South Africa/KRISP-0206/2020|EPI ISL 482719|B.1.5|South Africa|2020-06-11	Africa|hCoV-19/South Africa/KRISP-0580/2020|EPI ISL 498118|B.1.1.206|South Africa|2020-07-07	0.0003706348	Africa
Africa|hCoV-19/South Africa/KRISP-0211/2020|EPI ISL 482720|B.1.5|South Africa|2020-06-11	Africa|hCoV-19/South Africa/KRISP-0580/2020|EPI ISL 498118|B.1.1.206|South Africa|2020-07-07	0.0003362091	Africa
Africa|hCoV-19/South Africa/KRISP-0212/2020|EPI ISL 482721|B.1.5|South Africa|2020-06-11	Africa|hCoV-19/South Africa/KRISP-0580/2020|EPI ISL 498118|B.1.1.206|South Africa|2020-07-07	0.0003370929	Africa
Africa|hCoV-19/South Africa/KRISP-0213/2020|EPI ISL 482722|B.1.5|South Africa|2020-06-11	Africa|hCoV-19/South Africa/KRISP-0580/2020|EPI ISL 498118|B.1.1.206|South Africa|2020-07-07	0.0003027012	Africa
Africa|hCoV-19/South Africa/KRISP-0214/2020|EPI ISL 482723|B.1.5|South Africa|2020-06-11	Africa|hCoV-19/South Africa/KRISP-0580/2020|EPI ISL 498118|B.1.1.206|South Africa|2020-07-07	0.0004050370	Africa
Africa|hCoV-19/South Africa/KRISP-0224/2020|EPI ISL 482724|B.1.144|South Africa|2020-06-11	Africa|hCoV-19/South Africa/KRISP-0580/2020|EPI ISL 498118|B.1.1.206|South Africa|2020-07-07	0.0002040646	Africa
Africa|hCoV-19/South Africa/KRISP-0243/2020|EPI ISL 482725|B.1.140|South Africa|2020-06-14	Africa|hCoV-19/South Africa/KRISP-0580/2020|EPI ISL 498118|B.1.1.206|South Africa|2020-07-07	0.0004826902	Africa
Africa|hCoV-19/South Africa/KRISP-0245/2020|EPI ISL 482726|B.1.144|South Africa|2020-06-14	Africa|hCoV-19/South Africa/KRISP-0580/2020|EPI ISL 498118|B.1.1.206|South Africa|2020-07-07	0.0001680164	Africa
Africa|hCoV-19/South Africa/KRISP-0255/2020|EPI ISL 482728|B.1.5|South Africa|2020-06-14	Africa|hCoV-19/South Africa/KRISP-0580/2020|EPI ISL 498118|B.1.1.206|South Africa|2020-07-07	0.0002717553	Africa
Africa|hCoV-19/South Africa/KRISP-0259/2020|EPI ISL 482729|B.1|South Africa|2020-06-15	Africa|hCoV-19/South Africa/KRISP-0580/2020|EPI ISL 498118|B.1.1.206|South Africa|2020-07-07	0.0004446074	Africa
Africa|hCoV-19/South Africa/KRISP-0260/2020|EPI ISL 482730|B.1.140|South Africa|2020-06-15	Africa|hCoV-19/South Africa/KRISP-0580/2020|EPI ISL 498118|B.1.1.206|South Africa|2020-07-07	0.0005468422	Africa
Africa|hCoV-19/South Africa/KRISP-0261/2020|EPI ISL 482731|B.1.5|South Africa|2020-06-15	Africa|hCoV-19/South Africa/KRISP-0580/2020|EPI ISL 498118|B.1.1.206|South Africa|2020-07-07	0.0004083933	Africa
Africa|hCoV-19/South Africa/KRISP-0266/2020|EPI ISL 482853|B.1.1|South Africa|2020-06-17	Africa|hCoV-19/South Africa/KRISP-0580/2020|EPI ISL 498118|B.1.1.206|South Africa|2020-07-07	0.0003697282	Africa
Africa|hCoV-19/South Africa/KRISP-0267/2020|EPI ISL 482854|A|South Africa|2020-06-17	Africa|hCoV-19/South Africa/KRISP-0580/2020|EPI ISL 498118|B.1.1.206|South Africa|2020-07-07	0.0009550689	Africa
Africa|hCoV-19/South Africa/KRISP-0268/2020|EPI ISL 482855|B.1.1.117|South Africa|2020-06-17	Africa|hCoV-19/South Africa/KRISP-0580/2020|EPI ISL 498118|B.1.1.206|South Africa|2020-07-07	0.0003060980	Africa
Africa|hCoV-19/South Africa/KRISP-0269/2020|EPI ISL 482856|B.1.5|South Africa|2020-06-17	Africa|hCoV-19/South Africa/KRISP-0580/2020|EPI ISL 498118|B.1.1.206|South Africa|2020-07-07	0.0004092174	Africa
Africa|hCoV-19/South Africa/KRISP-0270/2020|EPI ISL 482857|B.1.1.117|South Africa|2020-06-17	Africa|hCoV-19/South Africa/KRISP-0580/2020|EPI ISL 498118|B.1.1.206|South Africa|2020-07-07	0.0003053503	Africa
Africa|hCoV-19/South Africa/KRISP-0271/2020|EPI ISL 482858|B.1.1|South Africa|2020-06-17	Africa|hCoV-19/South Africa/KRISP-0580/2020|EPI ISL 498118|B.1.1.206|South Africa|2020-07-07	0.0003772874	Africa
Africa|hCoV-19/South Africa/KRISP-0272/2020|EPI ISL 482859|B.1.1|South Africa|2020-06-17	Africa|hCoV-19/South Africa/KRISP-0580/2020|EPI ISL 498118|B.1.1.206|South Africa|2020-07-07	0.0002395538	Africa
Africa|hCoV-19/South Africa/KRISP-0273/2020|EPI ISL 482860|B.1.1.57|South Africa|2020-06-18	Africa|hCoV-19/South Africa/KRISP-0580/2020|EPI ISL 498118|B.1.1.206|South Africa|2020-07-07	0.0004106439	Africa
Africa|hCoV-19/South Africa/KRISP-0274/2020|EPI ISL 482861|B.1.1.57|South Africa|2020-06-18	Africa|hCoV-19/South Africa/KRISP-0580/2020|EPI ISL 498118|B.1.1.206|South Africa|2020-07-07	0.0004098449	Africa
Africa|hCoV-19/South Africa/KRISP-0275/2020|EPI ISL 482862|B.1.1|South Africa|2020-06-18	Africa|hCoV-19/South Africa/KRISP-0580/2020|EPI ISL 498118|B.1.1.206|South Africa|2020-07-07	0.0002357522	Africa
Africa|hCoV-19/South Africa/KRISP-0276/2020|EPI ISL 482863|B.1.1.57|South Africa|2020-06-18	Africa|hCoV-19/South Africa/KRISP-0580/2020|EPI ISL 498118|B.1.1.206|South Africa|2020-07-07	0.0004117145	Africa
Africa|hCoV-19/South Africa/KRISP-0277/2020|EPI ISL 482864|B.1.1.273|South Africa|2020-06-16	Africa|hCoV-19/South Africa/KRISP-0580/2020|EPI ISL 498118|B.1.1.206|South Africa|2020-07-07	0.0004458160	Africa
Africa|hCoV-19/South Africa/KRISP-0278/2020|EPI ISL 482865|B.1.1.75|South Africa|2020-06-16	Africa|hCoV-19/South Africa/KRISP-0580/2020|EPI ISL 498118|B.1.1.206|South Africa|2020-07-07	0.0003048569	Africa
Africa|hCoV-19/South Africa/KRISP-0279/2020|EPI ISL 482866|B.1.1.56|South Africa|2020-06-16	Africa|hCoV-19/South Africa/KRISP-0580/2020|EPI ISL 498118|B.1.1.206|South Africa|2020-07-07	0.0003445194	Africa
Africa|hCoV-19/South Africa/KRISP-0280/2020|EPI ISL 482867|B.1.1.206|South Africa|2020-06-16	Africa|hCoV-19/South Africa/KRISP-0580/2020|EPI ISL 498118|B.1.1.206|South Africa|2020-07-07	0.0000335975	Africa
Africa|hCoV-19/South Africa/KRISP-0281/2020|EPI ISL 482868|B.1.1.206|South Africa|2020-06-16	Africa|hCoV-19/South Africa/KRISP-0580/2020|EPI ISL 498118|B.1.1.206|South Africa|2020-07-07	0.0000343357	Africa
Africa|hCoV-19/South Africa/KRISP-0282/2020|EPI ISL 482869|B.1.1.206|South Africa|2020-06-16	Africa|hCoV-19/South Africa/KRISP-0580/2020|EPI ISL 498118|B.1.1.206|South Africa|2020-07-07	0.0000686445	Africa
Africa|hCoV-19/South Africa/KRISP-0283/2020|EPI ISL 482870|B.1.1.206|South Africa|2020-06-16	Africa|hCoV-19/South Africa/KRISP-0580/2020|EPI ISL 498118|B.1.1.206|South Africa|2020-07-07	0.0001745041	Africa
Africa|hCoV-19/South Africa/KRISP-0284/2020|EPI ISL 482871|B.1.1.206|South Africa|2020-06-16	Africa|hCoV-19/South Africa/KRISP-0580/2020|EPI ISL 498118|B.1.1.206|South Africa|2020-07-07	0.0001016926	Africa
Africa|hCoV-19/South Africa/KRISP-0285/2020|EPI ISL 482872|B.1.1.206|South Africa|2020-06-16	Africa|hCoV-19/South Africa/KRISP-0580/2020|EPI ISL 498118|B.1.1.206|South Africa|2020-07-07	0.0000684028	Africa
Africa|hCoV-19/South Africa/KRISP-0286/2020|EPI ISL 487277|B.1.1|South Africa|2020-06-26	Africa|hCoV-19/South Africa/KRISP-0580/2020|EPI ISL 498118|B.1.1.206|South Africa|2020-07-07	0.0002016143	Africa
Africa|hCoV-19/South Africa/KRISP-0287/2020|EPI ISL 487278|B.1.1.84|South Africa|2020-06-26	Africa|hCoV-19/South Africa/KRISP-0580/2020|EPI ISL 498118|B.1.1.206|South Africa|2020-07-07	0.0002372862	Africa
Africa|hCoV-19/South Africa/KRISP-0288/2020|EPI ISL 487279|B.1.140|South Africa|2020-06-26	Africa|hCoV-19/South Africa/KRISP-0580/2020|EPI ISL 498118|B.1.1.206|South Africa|2020-07-07	0.0004453322	Africa
Africa|hCoV-19/South Africa/KRISP-0290/2020|EPI ISL 487280|B.1.1.84|South Africa|2020-06-26	Africa|hCoV-19/South Africa/KRISP-0580/2020|EPI ISL 498118|B.1.1.206|South Africa|2020-07-07	0.0002696635	Africa
Africa|hCoV-19/South Africa/KRISP-0291/2020|EPI ISL 487281|B.1.1.84|South Africa|2020-06-26	Africa|hCoV-19/South Africa/KRISP-0580/2020|EPI ISL 498118|B.1.1.206|South Africa|2020-07-07	0.0003366845	Africa
Africa|hCoV-19/South Africa/KRISP-0293/2020|EPI ISL 487282|B.1.5|South Africa|2020-06-25	Africa|hCoV-19/South Africa/KRISP-0580/2020|EPI ISL 498118|B.1.1.206|South Africa|2020-07-07	0.0005186392	Africa
Africa|hCoV-19/South Africa/KRISP-0296/2020|EPI ISL 487284|B.1.1.57|South Africa|2020-06-26	Africa|hCoV-19/South Africa/KRISP-0580/2020|EPI ISL 498118|B.1.1.206|South Africa|2020-07-07	0.0002391856	Africa
Africa|hCoV-19/South Africa/KRISP-0297/2020|EPI ISL 487285|B.1.1.84|South Africa|2020-06-26	Africa|hCoV-19/South Africa/KRISP-0580/2020|EPI ISL 498118|B.1.1.206|South Africa|2020-07-07	0.0002378343	Africa
Africa|hCoV-19/South Africa/KRISP-0299/2020|EPI ISL 487287|B.1.140|South Africa|2020-06-25	Africa|hCoV-19/South Africa/KRISP-0580/2020|EPI ISL 498118|B.1.1.206|South Africa|2020-07-07	0.0004069652	Africa
Africa|hCoV-19/South Africa/KRISP-0300/2020|EPI ISL 487288|B.1.140|South Africa|2020-06-25	Africa|hCoV-19/South Africa/KRISP-0580/2020|EPI ISL 498118|B.1.1.206|South Africa|2020-07-07	0.0004369909	Africa
Africa|hCoV-19/South Africa/KRISP-0302/2020|EPI ISL 487289|B.1.5|South Africa|2020-06-24	Africa|hCoV-19/South Africa/KRISP-0580/2020|EPI ISL 498118|B.1.1.206|South Africa|2020-07-07	0.0004489392	Africa
Africa|hCoV-19/South Africa/KRISP-0303/2020|EPI ISL 487348|B.1.144|South Africa|2020-06-25	Africa|hCoV-19/South Africa/KRISP-0580/2020|EPI ISL 498118|B.1.1.206|South Africa|2020-07-07	0.0002733610	Africa
Africa|hCoV-19/South Africa/KRISP-0305/2020|EPI ISL 487291|B.1.1.206|South Africa|2020-06-24	Africa|hCoV-19/South Africa/KRISP-0580/2020|EPI ISL 498118|B.1.1.206|South Africa|2020-07-07	0.0001751556	Africa
Africa|hCoV-19/South Africa/KRISP-0308/2020|EPI ISL 487292|C.1|South Africa|2020-06-24	Africa|hCoV-19/South Africa/KRISP-0580/2020|EPI ISL 498118|B.1.1.206|South Africa|2020-07-07	0.0003725712	Africa
Africa|hCoV-19/South Africa/KRISP-0309/2020|EPI ISL 487293|C.1|South Africa|2020-06-24	Africa|hCoV-19/South Africa/KRISP-0580/2020|EPI ISL 498118|B.1.1.206|South Africa|2020-07-07	0.0004159391	Africa
Africa|hCoV-19/South Africa/KRISP-0310/2020|EPI ISL 487294|C.1|South Africa|2020-06-24	Africa|hCoV-19/South Africa/KRISP-0580/2020|EPI ISL 498118|B.1.1.206|South Africa|2020-07-07	0.0003736884	Africa
Africa|hCoV-19/South Africa/KRISP-0312/2020|EPI ISL 487295|B.1.1.62|South Africa|2020-06-24	Africa|hCoV-19/South Africa/KRISP-0580/2020|EPI ISL 498118|B.1.1.206|South Africa|2020-07-07	0.0002699846	Africa
Africa|hCoV-19/South Africa/KRISP-0318/2020|EPI ISL 487297|B.1.1.206|South Africa|2020-06-23	Africa|hCoV-19/South Africa/KRISP-0580/2020|EPI ISL 498118|B.1.1.206|South Africa|2020-07-07	0.0001344687	Africa
Africa|hCoV-19/South Africa/KRISP-0321/2020|EPI ISL 487298|B.1.1.206|South Africa|2020-06-24	Africa|hCoV-19/South Africa/KRISP-0580/2020|EPI ISL 498118|B.1.1.206|South Africa|2020-07-07	0.0002066305	Africa
Africa|hCoV-19/South Africa/KRISP-0322/2020|EPI ISL 487299|B.1.1.288|South Africa|2020-06-24	Africa|hCoV-19/South Africa/KRISP-0580/2020|EPI ISL 498118|B.1.1.206|South Africa|2020-07-07	0.0001737385	Africa
Africa|hCoV-19/South Africa/KRISP-0323/2020|EPI ISL 487300|B.1.1.288|South Africa|2020-06-24	Africa|hCoV-19/South Africa/KRISP-0580/2020|EPI ISL 498118|B.1.1.206|South Africa|2020-07-07	0.0002049048	Africa
Africa|hCoV-19/South Africa/KRISP-0327/2020|EPI ISL 487301|C.1|South Africa|2020-06-24	Africa|hCoV-19/South Africa/KRISP-0580/2020|EPI ISL 498118|B.1.1.206|South Africa|2020-07-07	0.0003843543	Africa
Africa|hCoV-19/South Africa/KRISP-0331/2020|EPI ISL 487302|B.1.1.206|South Africa|2020-06-24	Africa|hCoV-19/South Africa/KRISP-0580/2020|EPI ISL 498118|B.1.1.206|South Africa|2020-07-07	0.0001709097	Africa
Africa|hCoV-19/South Africa/KRISP-0332/2020|EPI ISL 487303|C.1|South Africa|2020-06-24	Africa|hCoV-19/South Africa/KRISP-0580/2020|EPI ISL 498118|B.1.1.206|South Africa|2020-07-07	0.0004111241	Africa
Africa|hCoV-19/South Africa/KRISP-0336/2020|EPI ISL 487304|B.1.1.273|South Africa|2020-06-18	Africa|hCoV-19/South Africa/KRISP-0580/2020|EPI ISL 498118|B.1.1.206|South Africa|2020-07-07	0.0004033222	Africa
Africa|hCoV-19/South Africa/KRISP-0337/2020|EPI ISL 495517|B.1.1.273|South Africa|2020-06-18	Africa|hCoV-19/South Africa/KRISP-0580/2020|EPI ISL 498118|B.1.1.206|South Africa|2020-07-07	0.0004146932	Africa
Africa|hCoV-19/South Africa/KRISP-0338/2020|EPI ISL 487305|B.1.1.273|South Africa|2020-06-18	Africa|hCoV-19/South Africa/KRISP-0580/2020|EPI ISL 498118|B.1.1.206|South Africa|2020-07-07	0.0003725424	Africa
Africa|hCoV-19/South Africa/KRISP-0339/2020|EPI ISL 487306|B.1.1.273|South Africa|2020-06-18	Africa|hCoV-19/South Africa/KRISP-0580/2020|EPI ISL 498118|B.1.1.206|South Africa|2020-07-07	0.0003796125	Africa
Africa|hCoV-19/South Africa/KRISP-0340/2020|EPI ISL 487307|B.1.1.273|South Africa|2020-06-17	Africa|hCoV-19/South Africa/KRISP-0580/2020|EPI ISL 498118|B.1.1.206|South Africa|2020-07-07	0.0003765206	Africa
Africa|hCoV-19/South Africa/KRISP-0342/2020|EPI ISL 495518|B.1.1.206|South Africa|2020-06-18	Africa|hCoV-19/South Africa/KRISP-0580/2020|EPI ISL 498118|B.1.1.206|South Africa|2020-07-07	0.0001397677	Africa
Africa|hCoV-19/South Africa/KRISP-0343/2020|EPI ISL 495519|H.1|South Africa|2020-06-18	Africa|hCoV-19/South Africa/KRISP-0580/2020|EPI ISL 498118|B.1.1.206|South Africa|2020-07-07	0.0002719520	Africa
Africa|hCoV-19/South Africa/KRISP-0344/2020|EPI ISL 495520|C.1|South Africa|2020-06-20	Africa|hCoV-19/South Africa/KRISP-0580/2020|EPI ISL 498118|B.1.1.206|South Africa|2020-07-07	0.0005398800	Africa
Africa|hCoV-19/South Africa/KRISP-0346/2020|EPI ISL 495521|B.1.140|South Africa|2020-06-18	Africa|hCoV-19/South Africa/KRISP-0580/2020|EPI ISL 498118|B.1.1.206|South Africa|2020-07-07	0.0004821577	Africa
Africa|hCoV-19/South Africa/KRISP-0347/2020|EPI ISL 487308|B.1.1.206|South Africa|2020-06-18	Africa|hCoV-19/South Africa/KRISP-0580/2020|EPI ISL 498118|B.1.1.206|South Africa|2020-07-07	0.0001344099	Africa
Africa|hCoV-19/South Africa/KRISP-0348/2020|EPI ISL 487309|B.1.144|South Africa|2020-06-18	Africa|hCoV-19/South Africa/KRISP-0580/2020|EPI ISL 498118|B.1.1.206|South Africa|2020-07-07	0.0001719997	Africa
Africa|hCoV-19/South Africa/KRISP-0349/2020|EPI ISL 487310|B.1.1.206|South Africa|2020-06-17	Africa|hCoV-19/South Africa/KRISP-0580/2020|EPI ISL 498118|B.1.1.206|South Africa|2020-07-07	0.0001015653	Africa
Africa|hCoV-19/South Africa/KRISP-0350/2020|EPI ISL 487311|B.1.1.206|South Africa|2020-06-17	Africa|hCoV-19/South Africa/KRISP-0580/2020|EPI ISL 498118|B.1.1.206|South Africa|2020-07-07	0.0001008959	Africa
Africa|hCoV-19/South Africa/KRISP-0352/2020|EPI ISL 487312|B.1.1.206|South Africa|2020-06-17	Africa|hCoV-19/South Africa/KRISP-0580/2020|EPI ISL 498118|B.1.1.206|South Africa|2020-07-07	0.0001008688	Africa
Africa|hCoV-19/South Africa/KRISP-0356/2020|EPI ISL 487313|B.1.5|South Africa|2020-06-25	Africa|hCoV-19/South Africa/KRISP-0580/2020|EPI ISL 498118|B.1.1.206|South Africa|2020-07-07	0.0004734749	Africa
Africa|hCoV-19/South Africa/KRISP-0360/2020|EPI ISL 487314|C.1|South Africa|2020-06-19	Africa|hCoV-19/South Africa/KRISP-0580/2020|EPI ISL 498118|B.1.1.206|South Africa|2020-07-07	0.0004705410	Africa
Africa|hCoV-19/South Africa/KRISP-0361/2020|EPI ISL 487315|B.1.1.206|South Africa|2020-06-18	Africa|hCoV-19/South Africa/KRISP-0580/2020|EPI ISL 498118|B.1.1.206|South Africa|2020-07-07	0.0001036218	Africa
Africa|hCoV-19/South Africa/KRISP-0365/2020|EPI ISL 487316|B.1.1.84|South Africa|2020-06-25	Africa|hCoV-19/South Africa/KRISP-0580/2020|EPI ISL 498118|B.1.1.206|South Africa|2020-07-07	0.0002688364	Africa
Africa|hCoV-19/South Africa/KRISP-0366/2020|EPI ISL 487317|B.1.1|South Africa|2020-06-18	Africa|hCoV-19/South Africa/KRISP-0580/2020|EPI ISL 498118|B.1.1.206|South Africa|2020-07-07	0.0001390474	Africa
Africa|hCoV-19/South Africa/KRISP-0367/2020|EPI ISL 487318|B.1.1.273|South Africa|2020-06-25	Africa|hCoV-19/South Africa/KRISP-0580/2020|EPI ISL 498118|B.1.1.206|South Africa|2020-07-07	0.0003703568	Africa
Africa|hCoV-19/South Africa/KRISP-0368/2020|EPI ISL 487319|B.1.1|South Africa|2020-06-18	Africa|hCoV-19/South Africa/KRISP-0580/2020|EPI ISL 498118|B.1.1.206|South Africa|2020-07-07	0.0002016191	Africa
Africa|hCoV-19/South Africa/KRISP-0369/2020|EPI ISL 487320|B.1.1.84|South Africa|2020-06-25	Africa|hCoV-19/South Africa/KRISP-0580/2020|EPI ISL 498118|B.1.1.206|South Africa|2020-07-07	0.0002688299	Africa
Africa|hCoV-19/South Africa/KRISP-0370/2020|EPI ISL 487321|B.1.140|South Africa|2020-06-25	Africa|hCoV-19/South Africa/KRISP-0580/2020|EPI ISL 498118|B.1.1.206|South Africa|2020-07-07	0.0004706358	Africa
Africa|hCoV-19/South Africa/KRISP-0372/2020|EPI ISL 487323|B.1.106|South Africa|2020-06-19	Africa|hCoV-19/South Africa/KRISP-0580/2020|EPI ISL 498118|B.1.1.206|South Africa|2020-07-07	0.0003746829	Africa
Africa|hCoV-19/South Africa/KRISP-0373/2020|EPI ISL 487324|B.1.106|South Africa|2020-06-19	Africa|hCoV-19/South Africa/KRISP-0580/2020|EPI ISL 498118|B.1.1.206|South Africa|2020-07-07	0.0004369705	Africa
Africa|hCoV-19/South Africa/KRISP-0375/2020|EPI ISL 487325|B.1.140|South Africa|2020-06-25	Africa|hCoV-19/South Africa/KRISP-0580/2020|EPI ISL 498118|B.1.1.206|South Africa|2020-07-07	0.0004740453	Africa
Africa|hCoV-19/South Africa/KRISP-0376/2020|EPI ISL 487326|B.1.5|South Africa|2020-06-22	Africa|hCoV-19/South Africa/KRISP-0580/2020|EPI ISL 498118|B.1.1.206|South Africa|2020-07-07	0.0003054745	Africa
Africa|hCoV-19/South Africa/KRISP-0377/2020|EPI ISL 495522|B.1.1|South Africa|2020-06-22	Africa|hCoV-19/South Africa/KRISP-0580/2020|EPI ISL 498118|B.1.1.206|South Africa|2020-07-07	0.0002120362	Africa
Africa|hCoV-19/South Africa/KRISP-0378/2020|EPI ISL 487327|B.1.1.84|South Africa|2020-06-22	Africa|hCoV-19/South Africa/KRISP-0580/2020|EPI ISL 498118|B.1.1.206|South Africa|2020-07-07	0.0002423206	Africa
Africa|hCoV-19/South Africa/KRISP-0380/2020|EPI ISL 487328|B.1.1.84|South Africa|2020-06-25	Africa|hCoV-19/South Africa/KRISP-0580/2020|EPI ISL 498118|B.1.1.206|South Africa|2020-07-07	0.0002354509	Africa
Africa|hCoV-19/South Africa/KRISP-0382/2020|EPI ISL 495523|B.1.140|South Africa|2020-06-25	Africa|hCoV-19/South Africa/KRISP-0580/2020|EPI ISL 498118|B.1.1.206|South Africa|2020-07-07	0.0004550207	Africa
Africa|hCoV-19/South Africa/KRISP-0383/2020|EPI ISL 495524|B.1.140|South Africa|2020-06-25	Africa|hCoV-19/South Africa/KRISP-0580/2020|EPI ISL 498118|B.1.1.206|South Africa|2020-07-07	0.0006443854	Africa
Africa|hCoV-19/South Africa/KRISP-0384/2020|EPI ISL 495525|B.1.140|South Africa|2020-06-25	Africa|hCoV-19/South Africa/KRISP-0580/2020|EPI ISL 498118|B.1.1.206|South Africa|2020-07-07	0.0004509225	Africa
Africa|hCoV-19/South Africa/KRISP-0386/2020|EPI ISL 487329|B.1.1.62|South Africa|2020-07-01	Africa|hCoV-19/South Africa/KRISP-0580/2020|EPI ISL 498118|B.1.1.206|South Africa|2020-07-07	0.0002688531	Africa
Africa|hCoV-19/South Africa/KRISP-0387/2020|EPI ISL 487330|B.1.1.99|South Africa|2020-07-01	Africa|hCoV-19/South Africa/KRISP-0580/2020|EPI ISL 498118|B.1.1.206|South Africa|2020-07-07	0.0003031089	Africa
Africa|hCoV-19/South Africa/KRISP-0388/2020|EPI ISL 487331|B.1.140|South Africa|2020-07-01	Africa|hCoV-19/South Africa/KRISP-0580/2020|EPI ISL 498118|B.1.1.206|South Africa|2020-07-07	0.0004405444	Africa
Africa|hCoV-19/South Africa/KRISP-0389/2020|EPI ISL 487332|C.9|South Africa|2020-07-01	Africa|hCoV-19/South Africa/KRISP-0580/2020|EPI ISL 498118|B.1.1.206|South Africa|2020-07-07	0.0004369411	Africa
Africa|hCoV-19/South Africa/KRISP-0390/2020|EPI ISL 487333|C.2|South Africa|2020-07-01	Africa|hCoV-19/South Africa/KRISP-0580/2020|EPI ISL 498118|B.1.1.206|South Africa|2020-07-07	0.0004407625	Africa
Africa|hCoV-19/South Africa/KRISP-0391/2020|EPI ISL 487334|B.1.1.206|South Africa|2020-07-01	Africa|hCoV-19/South Africa/KRISP-0580/2020|EPI ISL 498118|B.1.1.206|South Africa|2020-07-07	0.0001011272	Africa
Africa|hCoV-19/South Africa/KRISP-0392/2020|EPI ISL 487335|B.1.5.19|South Africa|2020-07-01	Africa|hCoV-19/South Africa/KRISP-0580/2020|EPI ISL 498118|B.1.1.206|South Africa|2020-07-07	0.0003484852	Africa
Africa|hCoV-19/South Africa/KRISP-0393/2020|EPI ISL 487336|C.6|South Africa|2020-07-01	Africa|hCoV-19/South Africa/KRISP-0580/2020|EPI ISL 498118|B.1.1.206|South Africa|2020-07-07	0.0003715783	Africa
Africa|hCoV-19/South Africa/KRISP-0394/2020|EPI ISL 487337|B.1.5.19|South Africa|2020-07-01	Africa|hCoV-19/South Africa/KRISP-0580/2020|EPI ISL 498118|B.1.1.206|South Africa|2020-07-07	0.0004046548	Africa
Africa|hCoV-19/South Africa/KRISP-0395/2020|EPI ISL 487338|C.2|South Africa|2020-07-01	Africa|hCoV-19/South Africa/KRISP-0580/2020|EPI ISL 498118|B.1.1.206|South Africa|2020-07-07	0.0004369221	Africa
Africa|hCoV-19/South Africa/KRISP-0396/2020|EPI ISL 487339|C.1|South Africa|2020-07-01	Africa|hCoV-19/South Africa/KRISP-0580/2020|EPI ISL 498118|B.1.1.206|South Africa|2020-07-07	0.0004389784	Africa
Africa|hCoV-19/South Africa/KRISP-0397/2020|EPI ISL 487340|B.1.5|South Africa|2020-07-01	Africa|hCoV-19/South Africa/KRISP-0580/2020|EPI ISL 498118|B.1.1.206|South Africa|2020-07-07	0.0003697058	Africa
Africa|hCoV-19/South Africa/KRISP-0398/2020|EPI ISL 487341|B.1.1.206|South Africa|2020-07-01	Africa|hCoV-19/South Africa/KRISP-0580/2020|EPI ISL 498118|B.1.1.206|South Africa|2020-07-07	0.0001035277	Africa
Africa|hCoV-19/South Africa/KRISP-04/2020|EPI ISL 436684|B.1.1.273|South Africa|2020-03-31	Africa|hCoV-19/South Africa/KRISP-0580/2020|EPI ISL 498118|B.1.1.206|South Africa|2020-07-07	0.0002357917	Africa
Africa|hCoV-19/South Africa/KRISP-0402/2020|EPI ISL 495527|B.1.140|South Africa|2020-06-23	Africa|hCoV-19/South Africa/KRISP-0580/2020|EPI ISL 498118|B.1.1.206|South Africa|2020-07-07	0.0005054299	Africa
Africa|hCoV-19/South Africa/KRISP-0403/2020|EPI ISL 495528|C.1|South Africa|2020-06-23	Africa|hCoV-19/South Africa/KRISP-0580/2020|EPI ISL 498118|B.1.1.206|South Africa|2020-07-07	0.0003723156	Africa
Africa|hCoV-19/South Africa/KRISP-0404/2020|EPI ISL 495529|B.1.1.206|South Africa|2020-06-24	Africa|hCoV-19/South Africa/KRISP-0580/2020|EPI ISL 498118|B.1.1.206|South Africa|2020-07-07	0.0001008010	Africa
Africa|hCoV-19/South Africa/KRISP-0405/2020|EPI ISL 495530|B.1.140|South Africa|2020-06-23	Africa|hCoV-19/South Africa/KRISP-0580/2020|EPI ISL 498118|B.1.1.206|South Africa|2020-07-07	0.0005042747	Africa
Africa|hCoV-19/South Africa/KRISP-0406/2020|EPI ISL 495531|B.1.1.206|South Africa|2020-06-22	Africa|hCoV-19/South Africa/KRISP-0580/2020|EPI ISL 498118|B.1.1.206|South Africa|2020-07-07	0.0001715763	Africa
Africa|hCoV-19/South Africa/KRISP-0407/2020|EPI ISL 495532|B.1.5|South Africa|2020-06-24	Africa|hCoV-19/South Africa/KRISP-0580/2020|EPI ISL 498118|B.1.1.206|South Africa|2020-07-07	0.0003072014	Africa
Africa|hCoV-19/South Africa/KRISP-0408/2020|EPI ISL 495533|B.1.140|South Africa|2020-06-23	Africa|hCoV-19/South Africa/KRISP-0580/2020|EPI ISL 498118|B.1.1.206|South Africa|2020-07-07	0.0004191742	Africa
Africa|hCoV-19/South Africa/KRISP-0409/2020|EPI ISL 495534|C.1|South Africa|2020-06-23	Africa|hCoV-19/South Africa/KRISP-0580/2020|EPI ISL 498118|B.1.1.206|South Africa|2020-07-07	0.0003696882	Africa
Africa|hCoV-19/South Africa/KRISP-0410/2020|EPI ISL 495535|B.1.140|South Africa|2020-07-02	Africa|hCoV-19/South Africa/KRISP-0580/2020|EPI ISL 498118|B.1.1.206|South Africa|2020-07-07	0.0005378912	Africa
Africa|hCoV-19/South Africa/KRISP-0411/2020|EPI ISL 495536|B.1.1.206|South Africa|2020-07-02	Africa|hCoV-19/South Africa/KRISP-0580/2020|EPI ISL 498118|B.1.1.206|South Africa|2020-07-07	0.0001008034	Africa
Africa|hCoV-19/South Africa/KRISP-0412/2020|EPI ISL 495537|B.1.1.206|South Africa|2020-07-02	Africa|hCoV-19/South Africa/KRISP-0580/2020|EPI ISL 498118|B.1.1.206|South Africa|2020-07-07	0.0001344073	Africa
Africa|hCoV-19/South Africa/KRISP-0413/2020|EPI ISL 495538|B.1.1.40|South Africa|2020-07-02	Africa|hCoV-19/South Africa/KRISP-0580/2020|EPI ISL 498118|B.1.1.206|South Africa|2020-07-07	0.0003696884	Africa
Africa|hCoV-19/South Africa/KRISP-0414/2020|EPI ISL 495539|B.1.140|South Africa|2020-07-02	Africa|hCoV-19/South Africa/KRISP-0580/2020|EPI ISL 498118|B.1.1.206|South Africa|2020-07-07	0.0004706153	Africa
Africa|hCoV-19/South Africa/KRISP-0415/2020|EPI ISL 495540|B.1.140|South Africa|2020-07-02	Africa|hCoV-19/South Africa/KRISP-0580/2020|EPI ISL 498118|B.1.1.206|South Africa|2020-07-07	0.0005042408	Africa
Africa|hCoV-19/South Africa/KRISP-0417/2020|EPI ISL 495541|B.1.1.62|South Africa|2020-07-02	Africa|hCoV-19/South Africa/KRISP-0580/2020|EPI ISL 498118|B.1.1.206|South Africa|2020-07-07	0.0003360882	Africa
Africa|hCoV-19/South Africa/KRISP-0418/2020|EPI ISL 495542|B.1.1.206|South Africa|2020-07-02	Africa|hCoV-19/South Africa/KRISP-0580/2020|EPI ISL 498118|B.1.1.206|South Africa|2020-07-07	0.0001680085	Africa
Africa|hCoV-19/South Africa/KRISP-0420/2020|EPI ISL 495543|C.9|South Africa|2020-07-01	Africa|hCoV-19/South Africa/KRISP-0580/2020|EPI ISL 498118|B.1.1.206|South Africa|2020-07-07	0.0004378091	Africa
Africa|hCoV-19/South Africa/KRISP-0421/2020|EPI ISL 495544|B.1.1|South Africa|2020-07-01	Africa|hCoV-19/South Africa/KRISP-0580/2020|EPI ISL 498118|B.1.1.206|South Africa|2020-07-07	0.0001684516	Africa
Africa|hCoV-19/South Africa/KRISP-0423/2020|EPI ISL 495545|B.1.140|South Africa|2020-07-01	Africa|hCoV-19/South Africa/KRISP-0580/2020|EPI ISL 498118|B.1.1.206|South Africa|2020-07-07	0.0004104866	Africa
Africa|hCoV-19/South Africa/KRISP-0426/2020|EPI ISL 495546|B.1.1.206|South Africa|2020-07-01	Africa|hCoV-19/South Africa/KRISP-0580/2020|EPI ISL 498118|B.1.1.206|South Africa|2020-07-07	0.0001344538	Africa
Africa|hCoV-19/South Africa/KRISP-0436/2020|EPI ISL 498055|B.1.1|South Africa|2020-07-01	Africa|hCoV-19/South Africa/KRISP-0580/2020|EPI ISL 498118|B.1.1.206|South Africa|2020-07-07	0.0003360736	Africa
Africa|hCoV-19/South Africa/KRISP-0445/2020|EPI ISL 498058|H.1|South Africa|2020-06-30	Africa|hCoV-19/South Africa/KRISP-0580/2020|EPI ISL 498118|B.1.1.206|South Africa|2020-07-07	0.0002393468	Africa
Africa|hCoV-19/South Africa/KRISP-0446/2020|EPI ISL 498059|B.1.5|South Africa|2020-06-30	Africa|hCoV-19/South Africa/KRISP-0580/2020|EPI ISL 498118|B.1.1.206|South Africa|2020-07-07	0.0002738508	Africa
Africa|hCoV-19/South Africa/KRISP-045/2020|EPI ISL 436686|B.1.1.1|South Africa|2020-03-27	Africa|hCoV-19/South Africa/KRISP-0580/2020|EPI ISL 498118|B.1.1.206|South Africa|2020-07-07	0.0003360734	Africa
Africa|hCoV-19/South Africa/KRISP-0458/2020|EPI ISL 495549|B.1.1|South Africa|2020-07-02	Africa|hCoV-19/South Africa/KRISP-0580/2020|EPI ISL 498118|B.1.1.206|South Africa|2020-07-07	0.0003711086	Africa
Africa|hCoV-19/South Africa/KRISP-0460/2020|EPI ISL 495550|B.1.106|South Africa|2020-07-02	Africa|hCoV-19/South Africa/KRISP-0580/2020|EPI ISL 498118|B.1.1.206|South Africa|2020-07-07	0.0003698922	Africa
Africa|hCoV-19/South Africa/KRISP-0462/2020|EPI ISL 495552|B.1.106|South Africa|2020-07-02	Africa|hCoV-19/South Africa/KRISP-0580/2020|EPI ISL 498118|B.1.1.206|South Africa|2020-07-07	0.0003736482	Africa
Africa|hCoV-19/South Africa/KRISP-0464/2020|EPI ISL 495553|B.1.5|South Africa|2020-06-30	Africa|hCoV-19/South Africa/KRISP-0580/2020|EPI ISL 498118|B.1.1.206|South Africa|2020-07-07	0.0002473050	Africa
Africa|hCoV-19/South Africa/KRISP-0469/2020|EPI ISL 495555|H.1|South Africa|2020-07-06	Africa|hCoV-19/South Africa/KRISP-0580/2020|EPI ISL 498118|B.1.1.206|South Africa|2020-07-07	0.0002720745	Africa
Africa|hCoV-19/South Africa/KRISP-0474/2020|EPI ISL 495557|H.1|South Africa|2020-07-06	Africa|hCoV-19/South Africa/KRISP-0580/2020|EPI ISL 498118|B.1.1.206|South Africa|2020-07-07	0.0002688479	Africa
Africa|hCoV-19/South Africa/KRISP-0475/2020|EPI ISL 495558|H.1|South Africa|2020-07-06	Africa|hCoV-19/South Africa/KRISP-0580/2020|EPI ISL 498118|B.1.1.206|South Africa|2020-07-07	0.0002707583	Africa
Africa|hCoV-19/South Africa/KRISP-0478/2020|EPI ISL 495559|B.1.1|South Africa|2020-07-05	Africa|hCoV-19/South Africa/KRISP-0580/2020|EPI ISL 498118|B.1.1.206|South Africa|2020-07-07	0.0001682628	Africa
Africa|hCoV-19/South Africa/KRISP-0485/2020|EPI ISL 495561|B.1.1.206|South Africa|2020-07-03	Africa|hCoV-19/South Africa/KRISP-0580/2020|EPI ISL 498118|B.1.1.206|South Africa|2020-07-07	0.0001014074	Africa
Africa|hCoV-19/South Africa/KRISP-0487/2020|EPI ISL 495562|B.1.106|South Africa|2020-07-03	Africa|hCoV-19/South Africa/KRISP-0580/2020|EPI ISL 498118|B.1.1.206|South Africa|2020-07-07	0.0005042289	Africa
Africa|hCoV-19/South Africa/KRISP-0489/2020|EPI ISL 498060|B.1.1.206|South Africa|2020-07-09	Africa|hCoV-19/South Africa/KRISP-0580/2020|EPI ISL 498118|B.1.1.206|South Africa|2020-07-07	0.0001010819	Africa
Africa|hCoV-19/South Africa/KRISP-0490/2020|EPI ISL 498061|B.1.1.206|South Africa|2020-07-09	Africa|hCoV-19/South Africa/KRISP-0580/2020|EPI ISL 498118|B.1.1.206|South Africa|2020-07-07	0.0001007967	Africa
Africa|hCoV-19/South Africa/KRISP-0491/2020|EPI ISL 498062|B.1.1.273|South Africa|2020-07-07	Africa|hCoV-19/South Africa/KRISP-0580/2020|EPI ISL 498118|B.1.1.206|South Africa|2020-07-07	0.0004032965	Africa
Africa|hCoV-19/South Africa/KRISP-0492/2020|EPI ISL 498063|B.1.1.273|South Africa|2020-07-07	Africa|hCoV-19/South Africa/KRISP-0580/2020|EPI ISL 498118|B.1.1.206|South Africa|2020-07-07	0.0004065575	Africa
Africa|hCoV-19/South Africa/KRISP-0493/2020|EPI ISL 498064|B.1.1.67|South Africa|2020-07-07	Africa|hCoV-19/South Africa/KRISP-0580/2020|EPI ISL 498118|B.1.1.206|South Africa|2020-07-07	0.0003041844	Africa
Africa|hCoV-19/South Africa/KRISP-0494/2020|EPI ISL 498065|B.1.1.206|South Africa|2020-07-09	Africa|hCoV-19/South Africa/KRISP-0580/2020|EPI ISL 498118|B.1.1.206|South Africa|2020-07-07	0.0001343983	Africa
Africa|hCoV-19/South Africa/KRISP-0497/2020|EPI ISL 498066|B.1.1.206|South Africa|2020-07-09	Africa|hCoV-19/South Africa/KRISP-0580/2020|EPI ISL 498118|B.1.1.206|South Africa|2020-07-07	0.0001343983	Africa
Africa|hCoV-19/South Africa/KRISP-0498/2020|EPI ISL 498067|B.1|South Africa|2020-07-10	Africa|hCoV-19/South Africa/KRISP-0580/2020|EPI ISL 498118|B.1.1.206|South Africa|2020-07-07	0.0005378678	Africa
Africa|hCoV-19/South Africa/KRISP-0500/2020|EPI ISL 498068|B.1.1|South Africa|2020-07-07	Africa|hCoV-19/South Africa/KRISP-0580/2020|EPI ISL 498118|B.1.1.206|South Africa|2020-07-07	0.0002810019	Africa
Africa|hCoV-19/South Africa/KRISP-0501/2020|EPI ISL 498069|B.1.5|South Africa|2020-07-11	Africa|hCoV-19/South Africa/KRISP-0580/2020|EPI ISL 498118|B.1.1.206|South Africa|2020-07-07	0.0004033503	Africa
Africa|hCoV-19/South Africa/KRISP-0502/2020|EPI ISL 498070|B.1.1.273|South Africa|2020-07-11	Africa|hCoV-19/South Africa/KRISP-0580/2020|EPI ISL 498118|B.1.1.206|South Africa|2020-07-07	0.0004373984	Africa
Africa|hCoV-19/South Africa/KRISP-0503/2020|EPI ISL 498071|B.1.1.273|South Africa|2020-07-11	Africa|hCoV-19/South Africa/KRISP-0580/2020|EPI ISL 498118|B.1.1.206|South Africa|2020-07-07	0.0005378551	Africa
Africa|hCoV-19/South Africa/KRISP-0526/2020|EPI ISL 498072|B.1.5.19|South Africa|2020-07-13	Africa|hCoV-19/South Africa/KRISP-0580/2020|EPI ISL 498118|B.1.1.206|South Africa|2020-07-07	0.0004369602	Africa
Africa|hCoV-19/South Africa/KRISP-0527/2020|EPI ISL 498073|B.1.140|South Africa|2020-07-14	Africa|hCoV-19/South Africa/KRISP-0580/2020|EPI ISL 498118|B.1.1.206|South Africa|2020-07-07	0.0006051520	Africa
Africa|hCoV-19/South Africa/KRISP-0529/2020|EPI ISL 498074|C.1|South Africa|2020-07-13	Africa|hCoV-19/South Africa/KRISP-0580/2020|EPI ISL 498118|B.1.1.206|South Africa|2020-07-07	0.0004369602	Africa
Africa|hCoV-19/South Africa/KRISP-0531/2020|EPI ISL 498075|B.1.5|South Africa|2020-07-14	Africa|hCoV-19/South Africa/KRISP-0580/2020|EPI ISL 498118|B.1.1.206|South Africa|2020-07-07	0.0005042408	Africa
Africa|hCoV-19/South Africa/KRISP-0534/2020|EPI ISL 498077|B.1.5|South Africa|2020-07-14	Africa|hCoV-19/South Africa/KRISP-0580/2020|EPI ISL 498118|B.1.1.206|South Africa|2020-07-07	0.0005042747	Africa
Africa|hCoV-19/South Africa/KRISP-0535/2020|EPI ISL 498078|B.1.1.206|South Africa|2020-07-08	Africa|hCoV-19/South Africa/KRISP-0580/2020|EPI ISL 498118|B.1.1.206|South Africa|2020-07-07	0.0002016238	Africa
Africa|hCoV-19/South Africa/KRISP-0536/2020|EPI ISL 498079|B.1.1|South Africa|2020-07-14	Africa|hCoV-19/South Africa/KRISP-0580/2020|EPI ISL 498118|B.1.1.206|South Africa|2020-07-07	0.0002016319	Africa
Africa|hCoV-19/South Africa/KRISP-0538/2020|EPI ISL 498080|B.1.1.254|South Africa|2020-07-14	Africa|hCoV-19/South Africa/KRISP-0580/2020|EPI ISL 498118|B.1.1.206|South Africa|2020-07-07	0.0002710519	Africa
Africa|hCoV-19/South Africa/KRISP-0539/2020|EPI ISL 498081|B.1.1.206|South Africa|2020-07-07	Africa|hCoV-19/South Africa/KRISP-0580/2020|EPI ISL 498118|B.1.1.206|South Africa|2020-07-07	0.0001680085	Africa
Africa|hCoV-19/South Africa/KRISP-0540/2020|EPI ISL 498082|B.1.1|South Africa|2020-07-14	Africa|hCoV-19/South Africa/KRISP-0580/2020|EPI ISL 498118|B.1.1.206|South Africa|2020-07-07	0.0001344100	Africa
Africa|hCoV-19/South Africa/KRISP-0541/2020|EPI ISL 498083|B.1.1.206|South Africa|2020-07-14	Africa|hCoV-19/South Africa/KRISP-0580/2020|EPI ISL 498118|B.1.1.206|South Africa|2020-07-07	0.0002731721	Africa
Africa|hCoV-19/South Africa/KRISP-0543/2020|EPI ISL 498084|C.2|South Africa|2020-07-12	Africa|hCoV-19/South Africa/KRISP-0580/2020|EPI ISL 498118|B.1.1.206|South Africa|2020-07-07	0.0005714061	Africa
Africa|hCoV-19/South Africa/KRISP-0544/2020|EPI ISL 498085|B.1.1.206|South Africa|2020-07-13	Africa|hCoV-19/South Africa/KRISP-0580/2020|EPI ISL 498118|B.1.1.206|South Africa|2020-07-07	0.0001350333	Africa
Africa|hCoV-19/South Africa/KRISP-0545/2020|EPI ISL 498086|B.1.1.273|South Africa|2020-07-14	Africa|hCoV-19/South Africa/KRISP-0580/2020|EPI ISL 498118|B.1.1.206|South Africa|2020-07-07	0.0004705522	Africa
Africa|hCoV-19/South Africa/KRISP-0548/2020|EPI ISL 498087|B.1.1.273|South Africa|2020-07-15	Africa|hCoV-19/South Africa/KRISP-0580/2020|EPI ISL 498118|B.1.1.206|South Africa|2020-07-07	0.0003696723	Africa
Africa|hCoV-19/South Africa/KRISP-0549/2020|EPI ISL 498088|B.1.140|South Africa|2020-07-15	Africa|hCoV-19/South Africa/KRISP-0580/2020|EPI ISL 498118|B.1.1.206|South Africa|2020-07-07	0.0004706358	Africa
Africa|hCoV-19/South Africa/KRISP-0550/2020|EPI ISL 498089|B.1.1.34|South Africa|2020-07-15	Africa|hCoV-19/South Africa/KRISP-0580/2020|EPI ISL 498118|B.1.1.206|South Africa|2020-07-07	0.0004033492	Africa
Africa|hCoV-19/South Africa/KRISP-0551/2020|EPI ISL 498090|H.1|South Africa|2020-07-14	Africa|hCoV-19/South Africa/KRISP-0580/2020|EPI ISL 498118|B.1.1.206|South Africa|2020-07-07	0.0002688480	Africa
Africa|hCoV-19/South Africa/KRISP-0552/2020|EPI ISL 498091|H.1|South Africa|2020-07-14	Africa|hCoV-19/South Africa/KRISP-0580/2020|EPI ISL 498118|B.1.1.206|South Africa|2020-07-07	0.0002688480	Africa
Africa|hCoV-19/South Africa/KRISP-0553/2020|EPI ISL 498092|H.1|South Africa|2020-07-14	Africa|hCoV-19/South Africa/KRISP-0580/2020|EPI ISL 498118|B.1.1.206|South Africa|2020-07-07	0.0002363729	Africa
Africa|hCoV-19/South Africa/KRISP-0554/2020|EPI ISL 498093|B.1.1|South Africa|2020-07-14	Africa|hCoV-19/South Africa/KRISP-0580/2020|EPI ISL 498118|B.1.1.206|South Africa|2020-07-07	0.0002366606	Africa
Africa|hCoV-19/South Africa/KRISP-0555/2020|EPI ISL 498094|B.1.140|South Africa|2020-07-15	Africa|hCoV-19/South Africa/KRISP-0580/2020|EPI ISL 498118|B.1.1.206|South Africa|2020-07-07	0.0005042528	Africa
Africa|hCoV-19/South Africa/KRISP-0556/2020|EPI ISL 498095|B.1.1.273|South Africa|2020-07-15	Africa|hCoV-19/South Africa/KRISP-0580/2020|EPI ISL 498118|B.1.1.206|South Africa|2020-07-07	0.0003696810	Africa
Africa|hCoV-19/South Africa/KRISP-0557/2020|EPI ISL 498096|C.1|South Africa|2020-07-14	Africa|hCoV-19/South Africa/KRISP-0580/2020|EPI ISL 498118|B.1.1.206|South Africa|2020-07-07	0.0004370189	Africa
Africa|hCoV-19/South Africa/KRISP-0558/2020|EPI ISL 498097|B.1.1.206|South Africa|2020-07-15	Africa|hCoV-19/South Africa/KRISP-0580/2020|EPI ISL 498118|B.1.1.206|South Africa|2020-07-07	0.0001689091	Africa
Africa|hCoV-19/South Africa/KRISP-0559/2020|EPI ISL 498098|B.1.1.206|South Africa|2020-07-14	Africa|hCoV-19/South Africa/KRISP-0580/2020|EPI ISL 498118|B.1.1.206|South Africa|2020-07-07	0.0001344073	Africa
Africa|hCoV-19/South Africa/KRISP-0560/2020|EPI ISL 498099|B.1.1|South Africa|2020-07-15	Africa|hCoV-19/South Africa/KRISP-0580/2020|EPI ISL 498118|B.1.1.206|South Africa|2020-07-07	0.0002352215	Africa
Africa|hCoV-19/South Africa/KRISP-0561/2020|EPI ISL 498100|H.1|South Africa|2020-07-15	Africa|hCoV-19/South Africa/KRISP-0580/2020|EPI ISL 498118|B.1.1.206|South Africa|2020-07-07	0.0003024601	Africa
Africa|hCoV-19/South Africa/KRISP-0562/2020|EPI ISL 498101|B.1.140|South Africa|2020-07-15	Africa|hCoV-19/South Africa/KRISP-0580/2020|EPI ISL 498118|B.1.1.206|South Africa|2020-07-07	0.0004369911	Africa
Africa|hCoV-19/South Africa/KRISP-0564/2020|EPI ISL 498103|B.1.1|South Africa|2020-07-15	Africa|hCoV-19/South Africa/KRISP-0580/2020|EPI ISL 498118|B.1.1.206|South Africa|2020-07-07	0.0001680085	Africa
Africa|hCoV-19/South Africa/KRISP-0565/2020|EPI ISL 498104|C.2|South Africa|2020-07-14	Africa|hCoV-19/South Africa/KRISP-0580/2020|EPI ISL 498118|B.1.1.206|South Africa|2020-07-07	0.0004369221	Africa
Africa|hCoV-19/South Africa/KRISP-0567/2020|EPI ISL 498105|B.1.1.206|South Africa|2020-07-15	Africa|hCoV-19/South Africa/KRISP-0580/2020|EPI ISL 498118|B.1.1.206|South Africa|2020-07-07	0.0000000000	Africa
Africa|hCoV-19/South Africa/KRISP-0568/2020|EPI ISL 498106|B.1.1|South Africa|2020-07-15	Africa|hCoV-19/South Africa/KRISP-0580/2020|EPI ISL 498118|B.1.1.206|South Africa|2020-07-07	0.0002352214	Africa
Africa|hCoV-19/South Africa/KRISP-0569/2020|EPI ISL 498107|B.1.1.206|South Africa|2020-07-15	Africa|hCoV-19/South Africa/KRISP-0580/2020|EPI ISL 498118|B.1.1.206|South Africa|2020-07-07	0.0000338042	Africa
Africa|hCoV-19/South Africa/KRISP-0570/2020|EPI ISL 498108|B.1.1.56|South Africa|2020-07-02	Africa|hCoV-19/South Africa/KRISP-0580/2020|EPI ISL 498118|B.1.1.206|South Africa|2020-07-07	0.0003360949	Africa
Africa|hCoV-19/South Africa/KRISP-0571/2020|EPI ISL 498109|B.1.1.56|South Africa|2020-07-14	Africa|hCoV-19/South Africa/KRISP-0580/2020|EPI ISL 498118|B.1.1.206|South Africa|2020-07-07	0.0002688534	Africa
Africa|hCoV-19/South Africa/KRISP-0572/2020|EPI ISL 498110|B.1.5|South Africa|2020-07-13	Africa|hCoV-19/South Africa/KRISP-0580/2020|EPI ISL 498118|B.1.1.206|South Africa|2020-07-07	0.0004706247	Africa
Africa|hCoV-19/South Africa/KRISP-0573/2020|EPI ISL 498111|B.1.1.206|South Africa|2020-07-14	Africa|hCoV-19/South Africa/KRISP-0580/2020|EPI ISL 498118|B.1.1.206|South Africa|2020-07-07	0.0001344073	Africa
Africa|hCoV-19/South Africa/KRISP-0574/2020|EPI ISL 498112|B.1.1.206|South Africa|2020-07-15	Africa|hCoV-19/South Africa/KRISP-0580/2020|EPI ISL 498118|B.1.1.206|South Africa|2020-07-07	0.0001680198	Africa
Africa|hCoV-19/South Africa/KRISP-0575/2020|EPI ISL 498113|B.1.1.206|South Africa|2020-07-13	Africa|hCoV-19/South Africa/KRISP-0580/2020|EPI ISL 498118|B.1.1.206|South Africa|2020-07-07	0.0001344073	Africa
Africa|hCoV-19/South Africa/KRISP-0576/2020|EPI ISL 498114|B.1.1.206|South Africa|2020-07-07	Africa|hCoV-19/South Africa/KRISP-0580/2020|EPI ISL 498118|B.1.1.206|South Africa|2020-07-07	0.0000335975	Africa
Africa|hCoV-19/South Africa/KRISP-0577/2020|EPI ISL 498115|B.1.1.56|South Africa|2020-07-09	Africa|hCoV-19/South Africa/KRISP-0580/2020|EPI ISL 498118|B.1.1.206|South Africa|2020-07-07	0.0004033222	Africa
Africa|hCoV-19/South Africa/KRISP-0578/2020|EPI ISL 498116|B.1.1.206|South Africa|2020-07-09	Africa|hCoV-19/South Africa/KRISP-0580/2020|EPI ISL 498118|B.1.1.206|South Africa|2020-07-07	0.0000671980	Africa
Africa|hCoV-19/South Africa/KRISP-0579/2020|EPI ISL 498117|B.1.1.273|South Africa|2020-07-08	Africa|hCoV-19/South Africa/KRISP-0580/2020|EPI ISL 498118|B.1.1.206|South Africa|2020-07-07	0.0004033141	Africa
Africa|hCoV-19/Algeria/G0638 2264/2020|EPI ISL 418241|B.1|Algeria|2020-03-02	Africa|hCoV-19/South Africa/KRISP-0581/2020|EPI ISL 498119|B.1.1.273|South Africa|2020-07-09	0.0005051407	Africa
Africa|hCoV-19/Algeria/G0640 2265/2020|EPI ISL 418242|B.1|Algeria|2020-03-08	Africa|hCoV-19/South Africa/KRISP-0581/2020|EPI ISL 498119|B.1.1.273|South Africa|2020-07-09	0.0004033141	Africa
Africa|hCoV-19/Algeria/G0860 2262/2020|EPI ISL 420037|B.1|Algeria|2020-03-02	Africa|hCoV-19/South Africa/KRISP-0581/2020|EPI ISL 498119|B.1.1.273|South Africa|2020-07-09	0.0004033141	Africa
Africa|hCoV-19/Benin/1022/2020|EPI ISL 476826|B.1|Benin|2020-03-25	Africa|hCoV-19/South Africa/KRISP-0581/2020|EPI ISL 498119|B.1.1.273|South Africa|2020-07-09	0.0003697307	Africa
Africa|hCoV-19/Benin/1092/2020|EPI ISL 476827|B.1|Benin|2020-03-27	Africa|hCoV-19/South Africa/KRISP-0581/2020|EPI ISL 498119|B.1.1.273|South Africa|2020-07-09	0.0004371174	Africa
Africa|hCoV-19/Benin/1408/2020|EPI ISL 476825|B.1.356|Benin|2020-04-04	Africa|hCoV-19/South Africa/KRISP-0581/2020|EPI ISL 498119|B.1.1.273|South Africa|2020-07-09	0.0004033412	Africa
Africa|hCoV-19/Benin/1409/2020|EPI ISL 476828|B.1|Benin|2020-04-06	Africa|hCoV-19/South Africa/KRISP-0581/2020|EPI ISL 498119|B.1.1.273|South Africa|2020-07-09	0.0004400867	Africa
Africa|hCoV-19/Benin/1950/2020|EPI ISL 476830|A|Benin|2020-04-15	Africa|hCoV-19/South Africa/KRISP-0581/2020|EPI ISL 498119|B.1.1.273|South Africa|2020-07-09	0.0006052154	Africa
Africa|hCoV-19/Benin/197/2020|EPI ISL 476822|B.1.178|Benin|2020-03-15	Africa|hCoV-19/South Africa/KRISP-0581/2020|EPI ISL 498119|B.1.1.273|South Africa|2020-07-09	0.0003697717	Africa
Africa|hCoV-19/Benin/2012/2020|EPI ISL 476831|A|Benin|2020-04-15	Africa|hCoV-19/South Africa/KRISP-0581/2020|EPI ISL 498119|B.1.1.273|South Africa|2020-07-09	0.0006387591	Africa
Africa|hCoV-19/Benin/260/2020|EPI ISL 476823|B.1.292|Benin|2020-03-17	Africa|hCoV-19/South Africa/KRISP-0581/2020|EPI ISL 498119|B.1.1.273|South Africa|2020-07-09	0.0004705931	Africa
Africa|hCoV-19/Benin/314/2020|EPI ISL 476834|B.1.5|Benin|2020-03-17	Africa|hCoV-19/South Africa/KRISP-0581/2020|EPI ISL 498119|B.1.1.273|South Africa|2020-07-09	0.0004732349	Africa
Africa|hCoV-19/Benin/461/2020|EPI ISL 476833|A|Benin|2020-03-17	Africa|hCoV-19/South Africa/KRISP-0581/2020|EPI ISL 498119|B.1.1.273|South Africa|2020-07-09	0.0006051016	Africa
Africa|hCoV-19/Benin/501/2020|EPI ISL 476824|B.1.356|Benin|2020-03-17	Africa|hCoV-19/South Africa/KRISP-0581/2020|EPI ISL 498119|B.1.1.273|South Africa|2020-07-09	0.0004033141	Africa
Africa|hCoV-19/Benin/843/2020|EPI ISL 476829|A|Benin|2020-03-19	Africa|hCoV-19/South Africa/KRISP-0581/2020|EPI ISL 498119|B.1.1.273|South Africa|2020-07-09	0.0005379186	Africa
Africa|hCoV-19/Botswana/BOT0455/2020|EPI ISL 560386|B.1|Botswana|2020-03-28	Africa|hCoV-19/South Africa/KRISP-0581/2020|EPI ISL 498119|B.1.1.273|South Africa|2020-07-09	0.0003360815	Africa
Africa|hCoV-19/Botswana/BOT2254/2020|EPI ISL 560390|B.1.1|Botswana|2020-04-08	Africa|hCoV-19/South Africa/KRISP-0581/2020|EPI ISL 498119|B.1.1.273|South Africa|2020-07-09	0.0002052251	Africa
Africa|hCoV-19/Botswana/BOT2283/2020|EPI ISL 560385|B.1|Botswana|2020-04-07	Africa|hCoV-19/South Africa/KRISP-0581/2020|EPI ISL 498119|B.1.1.273|South Africa|2020-07-09	0.0004534926	Africa
Africa|hCoV-19/Botswana/BOT2624/2020|EPI ISL 560387|B.1.1|Botswana|2020-04-05	Africa|hCoV-19/South Africa/KRISP-0581/2020|EPI ISL 498119|B.1.1.273|South Africa|2020-07-09	0.0002092539	Africa
Africa|hCoV-19/Botswana/BOT4161/2020|EPI ISL 560388|B.1.1.220|Botswana|2020-04-16	Africa|hCoV-19/South Africa/KRISP-0581/2020|EPI ISL 498119|B.1.1.273|South Africa|2020-07-09	0.0002764622	Africa
Africa|hCoV-19/DRC/04186/2020|EPI ISL 471411|A|Democratic Republic of the Congo|2020-04-25	Africa|hCoV-19/South Africa/KRISP-0581/2020|EPI ISL 498119|B.1.1.273|South Africa|2020-07-09	0.0006051012	Africa
Africa|hCoV-19/DRC/04188/2020|EPI ISL 471413|A|Democratic Republic of the Congo|2020-04-25	Africa|hCoV-19/South Africa/KRISP-0581/2020|EPI ISL 498119|B.1.1.273|South Africa|2020-07-09	0.0006933909	Africa
Africa|hCoV-19/DRC/10041/2020|EPI ISL 527543|B.1.1.275|Democratic Republic of the Congo|2020-05-22	Africa|hCoV-19/South Africa/KRISP-0581/2020|EPI ISL 498119|B.1.1.273|South Africa|2020-07-09	0.0002728078	Africa
Africa|hCoV-19/DRC/10057/2020|EPI ISL 527538|B.1.1.275|Democratic Republic of the Congo|2020-05-22	Africa|hCoV-19/South Africa/KRISP-0581/2020|EPI ISL 498119|B.1.1.273|South Africa|2020-07-09	0.0003521865	Africa
Africa|hCoV-19/DRC/10061/2020|EPI ISL 527521|B.1.1.275|Democratic Republic of the Congo|2020-05-22	Africa|hCoV-19/South Africa/KRISP-0581/2020|EPI ISL 498119|B.1.1.273|South Africa|2020-07-09	0.0002431597	Africa
Africa|hCoV-19/DRC/10070/2020|EPI ISL 527544|B.1.178|Democratic Republic of the Congo|2020-05-22	Africa|hCoV-19/South Africa/KRISP-0581/2020|EPI ISL 498119|B.1.1.273|South Africa|2020-07-09	0.0005108858	Africa
Africa|hCoV-19/DRC/10120/2020|EPI ISL 513624|B.1.1.275|Democratic Republic of the Congo|2020-05-22	Africa|hCoV-19/South Africa/KRISP-0581/2020|EPI ISL 498119|B.1.1.273|South Africa|2020-07-09	0.0003144193	Africa
Africa|hCoV-19/DRC/10127/2020|EPI ISL 513625|B.1.1.275|Democratic Republic of the Congo|2020-05-22	Africa|hCoV-19/South Africa/KRISP-0581/2020|EPI ISL 498119|B.1.1.273|South Africa|2020-07-09	0.0003103434	Africa
Africa|hCoV-19/DRC/10242/2020|EPI ISL 513626|B.1.84|Democratic Republic of the Congo|2020-05-22	Africa|hCoV-19/South Africa/KRISP-0581/2020|EPI ISL 498119|B.1.1.273|South Africa|2020-07-09	0.0004065066	Africa
Africa|hCoV-19/DRC/10251/2020|EPI ISL 513627|B.1.128|Democratic Republic of the Congo|2020-05-22	Africa|hCoV-19/South Africa/KRISP-0581/2020|EPI ISL 498119|B.1.1.273|South Africa|2020-07-09	0.0005426226	Africa
Africa|hCoV-19/DRC/10324/2020|EPI ISL 527545|B.1.214|Democratic Republic of the Congo|2020-05-22	Africa|hCoV-19/South Africa/KRISP-0581/2020|EPI ISL 498119|B.1.1.273|South Africa|2020-07-09	0.0004774024	Africa
Africa|hCoV-19/DRC/10346/2020|EPI ISL 527546|B.1.214|Democratic Republic of the Congo|2020-05-22	Africa|hCoV-19/South Africa/KRISP-0581/2020|EPI ISL 498119|B.1.1.273|South Africa|2020-07-09	0.0004823686	Africa
Africa|hCoV-19/DRC/10364/2020|EPI ISL 527498|B.1|Democratic Republic of the Congo|2020-05-22	Africa|hCoV-19/South Africa/KRISP-0581/2020|EPI ISL 498119|B.1.1.273|South Africa|2020-07-09	0.0003773516	Africa
Africa|hCoV-19/DRC/10371/2020|EPI ISL 527489|B.1.178|Democratic Republic of the Congo|2020-05-22	Africa|hCoV-19/South Africa/KRISP-0581/2020|EPI ISL 498119|B.1.1.273|South Africa|2020-07-09	0.0005117623	Africa
Africa|hCoV-19/DRC/10373/2020|EPI ISL 527495|B.1.159|Democratic Republic of the Congo|2020-05-22	Africa|hCoV-19/South Africa/KRISP-0581/2020|EPI ISL 498119|B.1.1.273|South Africa|2020-07-09	0.0004782763	Africa
Africa|hCoV-19/DRC/10374/2020|EPI ISL 527539|B.1.84|Democratic Republic of the Congo|2020-05-22	Africa|hCoV-19/South Africa/KRISP-0581/2020|EPI ISL 498119|B.1.1.273|South Africa|2020-07-09	0.0006307065	Africa
Africa|hCoV-19/DRC/10375/2020|EPI ISL 527499|B.1.84|Democratic Republic of the Congo|2020-05-22	Africa|hCoV-19/South Africa/KRISP-0581/2020|EPI ISL 498119|B.1.1.273|South Africa|2020-07-09	0.0005475365	Africa
Africa|hCoV-19/DRC/10399/2020|EPI ISL 527491|B.1.214|Democratic Republic of the Congo|2020-05-22	Africa|hCoV-19/South Africa/KRISP-0581/2020|EPI ISL 498119|B.1.1.273|South Africa|2020-07-09	0.0003753143	Africa
Africa|hCoV-19/DRC/10502/2020|EPI ISL 527547|B.1.5|Democratic Republic of the Congo|2020-05-20	Africa|hCoV-19/South Africa/KRISP-0581/2020|EPI ISL 498119|B.1.1.273|South Africa|2020-07-09	0.0003066370	Africa
Africa|hCoV-19/DRC/10506/2020|EPI ISL 527524|B.1.5|Democratic Republic of the Congo|2020-05-18	Africa|hCoV-19/South Africa/KRISP-0581/2020|EPI ISL 498119|B.1.1.273|South Africa|2020-07-09	0.0003140724	Africa
Africa|hCoV-19/DRC/10507/2020|EPI ISL 527492|B.1.5|Democratic Republic of the Congo|2020-05-18	Africa|hCoV-19/South Africa/KRISP-0581/2020|EPI ISL 498119|B.1.1.273|South Africa|2020-07-09	0.0003413693	Africa
Africa|hCoV-19/DRC/10508/2020|EPI ISL 527494|B.1.5|Democratic Republic of the Congo|2020-05-20	Africa|hCoV-19/South Africa/KRISP-0581/2020|EPI ISL 498119|B.1.1.273|South Africa|2020-07-09	0.0003395385	Africa
Africa|hCoV-19/DRC/10532/2020|EPI ISL 527532|B.1.5|Democratic Republic of the Congo|2020-05-20	Africa|hCoV-19/South Africa/KRISP-0581/2020|EPI ISL 498119|B.1.1.273|South Africa|2020-07-09	0.0002794161	Africa
Africa|hCoV-19/DRC/10533/2020|EPI ISL 527548|B.1.5|Democratic Republic of the Congo|2020-05-20	Africa|hCoV-19/South Africa/KRISP-0581/2020|EPI ISL 498119|B.1.1.273|South Africa|2020-07-09	0.0003408191	Africa
Africa|hCoV-19/DRC/10621/2020|EPI ISL 527526|B.1.214|Democratic Republic of the Congo|2020-05-23	Africa|hCoV-19/South Africa/KRISP-0581/2020|EPI ISL 498119|B.1.1.273|South Africa|2020-07-09	0.0004531403	Africa
Africa|hCoV-19/DRC/10640/2020|EPI ISL 527541|B.1|Democratic Republic of the Congo|2020-05-22	Africa|hCoV-19/South Africa/KRISP-0581/2020|EPI ISL 498119|B.1.1.273|South Africa|2020-07-09	0.0005996288	Africa
Africa|hCoV-19/DRC/10644/2020|EPI ISL 527549|B.1|Democratic Republic of the Congo|2020-05-22	Africa|hCoV-19/South Africa/KRISP-0581/2020|EPI ISL 498119|B.1.1.273|South Africa|2020-07-09	0.0006135307	Africa
Africa|hCoV-19/DRC/10728/2020|EPI ISL 513628|B.1.5|Democratic Republic of the Congo|2020-05-23	Africa|hCoV-19/South Africa/KRISP-0581/2020|EPI ISL 498119|B.1.1.273|South Africa|2020-07-09	0.0003151204	Africa
Africa|hCoV-19/DRC/10731/2020|EPI ISL 513629|B.1.1.1|Democratic Republic of the Congo|2020-05-23	Africa|hCoV-19/South Africa/KRISP-0581/2020|EPI ISL 498119|B.1.1.273|South Africa|2020-07-09	0.0003526721	Africa
Africa|hCoV-19/DRC/10733/2020|EPI ISL 513630|B.1|Democratic Republic of the Congo|2020-05-23	Africa|hCoV-19/South Africa/KRISP-0581/2020|EPI ISL 498119|B.1.1.273|South Africa|2020-07-09	0.0004729676	Africa
Africa|hCoV-19/DRC/108/2020|EPI ISL 417948|B.1.128|Democratic Republic of the Congo|2020-03-19	Africa|hCoV-19/South Africa/KRISP-0581/2020|EPI ISL 498119|B.1.1.273|South Africa|2020-07-09	0.0004374927	Africa
Africa|hCoV-19/DRC/10885/2020|EPI ISL 513631|B.1.84|Democratic Republic of the Congo|2020-05-23	Africa|hCoV-19/South Africa/KRISP-0581/2020|EPI ISL 498119|B.1.1.273|South Africa|2020-07-09	0.0004763742	Africa
Africa|hCoV-19/DRC/10902/2020|EPI ISL 527490|B.1.178|Democratic Republic of the Congo|2020-05-23	Africa|hCoV-19/South Africa/KRISP-0581/2020|EPI ISL 498119|B.1.1.273|South Africa|2020-07-09	0.0004431874	Africa
Africa|hCoV-19/DRC/10913/2020|EPI ISL 527507|B.1.84|Democratic Republic of the Congo|2020-05-24	Africa|hCoV-19/South Africa/KRISP-0581/2020|EPI ISL 498119|B.1.1.273|South Africa|2020-07-09	0.0005509086	Africa
Africa|hCoV-19/DRC/11005/2020|EPI ISL 527550|B.1.159|Democratic Republic of the Congo|2020-05-24	Africa|hCoV-19/South Africa/KRISP-0581/2020|EPI ISL 498119|B.1.1.273|South Africa|2020-07-09	0.0005795861	Africa
Africa|hCoV-19/DRC/11008/2020|EPI ISL 527503|B.1.159|Democratic Republic of the Congo|2020-05-24	Africa|hCoV-19/South Africa/KRISP-0581/2020|EPI ISL 498119|B.1.1.273|South Africa|2020-07-09	0.0005159508	Africa
Africa|hCoV-19/DRC/11022/2020|EPI ISL 527551|B.1.214|Democratic Republic of the Congo|2020-05-24	Africa|hCoV-19/South Africa/KRISP-0581/2020|EPI ISL 498119|B.1.1.273|South Africa|2020-07-09	0.0005456805	Africa
Africa|hCoV-19/DRC/11024/2020|EPI ISL 527552|B.1.149|Democratic Republic of the Congo|2020-05-24	Africa|hCoV-19/South Africa/KRISP-0581/2020|EPI ISL 498119|B.1.1.273|South Africa|2020-07-09	0.0005850726	Africa
Africa|hCoV-19/DRC/11026/2020|EPI ISL 527553|B.1.149|Democratic Republic of the Congo|2020-05-24	Africa|hCoV-19/South Africa/KRISP-0581/2020|EPI ISL 498119|B.1.1.273|South Africa|2020-07-09	0.0004431570	Africa
Africa|hCoV-19/DRC/11031/2020|EPI ISL 527554|B.1.214|Democratic Republic of the Congo|2020-05-24	Africa|hCoV-19/South Africa/KRISP-0581/2020|EPI ISL 498119|B.1.1.273|South Africa|2020-07-09	0.0004776093	Africa
Africa|hCoV-19/DRC/11041/2020|EPI ISL 527555|B.1|Democratic Republic of the Congo|2020-05-24	Africa|hCoV-19/South Africa/KRISP-0581/2020|EPI ISL 498119|B.1.1.273|South Africa|2020-07-09	0.0004433492	Africa
Africa|hCoV-19/DRC/11057/2020|EPI ISL 527528|B.1.5|Democratic Republic of the Congo|2020-05-24	Africa|hCoV-19/South Africa/KRISP-0581/2020|EPI ISL 498119|B.1.1.273|South Africa|2020-07-09	0.0003837488	Africa
Africa|hCoV-19/DRC/11078/2020|EPI ISL 527514|B.1|Democratic Republic of the Congo|2020-05-24	Africa|hCoV-19/South Africa/KRISP-0581/2020|EPI ISL 498119|B.1.1.273|South Africa|2020-07-09	0.0004834681	Africa
Africa|hCoV-19/DRC/11079/2020|EPI ISL 527500|B.1.214|Democratic Republic of the Congo|2020-05-24	Africa|hCoV-19/South Africa/KRISP-0581/2020|EPI ISL 498119|B.1.1.273|South Africa|2020-07-09	0.0004114351	Africa
Africa|hCoV-19/DRC/11093/2020|EPI ISL 527527|B.1.5|Democratic Republic of the Congo|2020-05-24	Africa|hCoV-19/South Africa/KRISP-0581/2020|EPI ISL 498119|B.1.1.273|South Africa|2020-07-09	0.0004548234	Africa
Africa|hCoV-19/DRC/11096/2020|EPI ISL 527522|B.1|Democratic Republic of the Congo|2020-05-24	Africa|hCoV-19/South Africa/KRISP-0581/2020|EPI ISL 498119|B.1.1.273|South Africa|2020-07-09	0.0004171101	Africa
Africa|hCoV-19/DRC/11114/2020|EPI ISL 527534|B.1.214|Democratic Republic of the Congo|2020-05-25	Africa|hCoV-19/South Africa/KRISP-0581/2020|EPI ISL 498119|B.1.1.273|South Africa|2020-07-09	0.0005243984	Africa
Africa|hCoV-19/DRC/11123/2020|EPI ISL 527496|B.1.84|Democratic Republic of the Congo|2020-05-24	Africa|hCoV-19/South Africa/KRISP-0581/2020|EPI ISL 498119|B.1.1.273|South Africa|2020-07-09	0.0004441315	Africa
Africa|hCoV-19/DRC/11134/2020|EPI ISL 527518|B.1.5|Democratic Republic of the Congo|2020-05-24	Africa|hCoV-19/South Africa/KRISP-0581/2020|EPI ISL 498119|B.1.1.273|South Africa|2020-07-09	0.0003465620	Africa
Africa|hCoV-19/DRC/11143/2020|EPI ISL 527556|B.1|Democratic Republic of the Congo|2020-05-24	Africa|hCoV-19/South Africa/KRISP-0581/2020|EPI ISL 498119|B.1.1.273|South Africa|2020-07-09	0.0005796569	Africa
Africa|hCoV-19/DRC/11145/2020|EPI ISL 527501|B.1.214|Democratic Republic of the Congo|2020-05-24	Africa|hCoV-19/South Africa/KRISP-0581/2020|EPI ISL 498119|B.1.1.273|South Africa|2020-07-09	0.0005490131	Africa
Africa|hCoV-19/DRC/11148/2020|EPI ISL 527525|B.1.178|Democratic Republic of the Congo|2020-05-24	Africa|hCoV-19/South Africa/KRISP-0581/2020|EPI ISL 498119|B.1.1.273|South Africa|2020-07-09	0.0005598985	Africa
Africa|hCoV-19/DRC/11157/2020|EPI ISL 527530|B.1|Democratic Republic of the Congo|2020-05-25	Africa|hCoV-19/South Africa/KRISP-0581/2020|EPI ISL 498119|B.1.1.273|South Africa|2020-07-09	0.0005217521	Africa
Africa|hCoV-19/DRC/11187/2020|EPI ISL 527523|B.1.1.275|Democratic Republic of the Congo|2020-05-23	Africa|hCoV-19/South Africa/KRISP-0581/2020|EPI ISL 498119|B.1.1.273|South Africa|2020-07-09	0.0003480454	Africa
Africa|hCoV-19/DRC/11191/2020|EPI ISL 527506|B.1.1.275|Democratic Republic of the Congo|2020-05-23	Africa|hCoV-19/South Africa/KRISP-0581/2020|EPI ISL 498119|B.1.1.273|South Africa|2020-07-09	0.0002403961	Africa
Africa|hCoV-19/DRC/11252/2020|EPI ISL 527557|B.1.1.275|Democratic Republic of the Congo|2020-05-21	Africa|hCoV-19/South Africa/KRISP-0581/2020|EPI ISL 498119|B.1.1.273|South Africa|2020-07-09	0.0004088925	Africa
Africa|hCoV-19/DRC/11260/2020|EPI ISL 527558|B.1.1.275|Democratic Republic of the Congo|2020-05-23	Africa|hCoV-19/South Africa/KRISP-0581/2020|EPI ISL 498119|B.1.1.273|South Africa|2020-07-09	0.0002726842	Africa
Africa|hCoV-19/DRC/1131/2020|EPI ISL 429255|B.1.5|Democratic Republic of the Congo|2020-04-05	Africa|hCoV-19/South Africa/KRISP-0581/2020|EPI ISL 498119|B.1.1.273|South Africa|2020-07-09	0.0003389976	Africa
Africa|hCoV-19/DRC/11310/2020|EPI ISL 527529|B.1.149|Democratic Republic of the Congo|2020-05-25	Africa|hCoV-19/South Africa/KRISP-0581/2020|EPI ISL 498119|B.1.1.273|South Africa|2020-07-09	0.0004540626	Africa
Africa|hCoV-19/DRC/11318/2020|EPI ISL 527559|B.1.149|Democratic Republic of the Congo|2020-05-25	Africa|hCoV-19/South Africa/KRISP-0581/2020|EPI ISL 498119|B.1.1.273|South Africa|2020-07-09	0.0004407639	Africa
Africa|hCoV-19/DRC/11326/2020|EPI ISL 527508|B.1|Democratic Republic of the Congo|2020-05-25	Africa|hCoV-19/South Africa/KRISP-0581/2020|EPI ISL 498119|B.1.1.273|South Africa|2020-07-09	0.0004475963	Africa
Africa|hCoV-19/DRC/11334/2020|EPI ISL 527504|B.1.178|Democratic Republic of the Congo|2020-05-25	Africa|hCoV-19/South Africa/KRISP-0581/2020|EPI ISL 498119|B.1.1.273|South Africa|2020-07-09	0.0004469592	Africa
Africa|hCoV-19/DRC/11337/2020|EPI ISL 527510|B.1.84|Democratic Republic of the Congo|2020-05-25	Africa|hCoV-19/South Africa/KRISP-0581/2020|EPI ISL 498119|B.1.1.273|South Africa|2020-07-09	0.0005172033	Africa
Africa|hCoV-19/DRC/11341/2020|EPI ISL 527509|B.1.1.275|Democratic Republic of the Congo|2020-05-25	Africa|hCoV-19/South Africa/KRISP-0581/2020|EPI ISL 498119|B.1.1.273|South Africa|2020-07-09	0.0003444412	Africa
Africa|hCoV-19/DRC/11348/2020|EPI ISL 527560|B.1.149|Democratic Republic of the Congo|2020-05-25	Africa|hCoV-19/South Africa/KRISP-0581/2020|EPI ISL 498119|B.1.1.273|South Africa|2020-07-09	0.0004411529	Africa
Africa|hCoV-19/DRC/11369/2020|EPI ISL 527537|B.1.214|Democratic Republic of the Congo|2020-05-25	Africa|hCoV-19/South Africa/KRISP-0581/2020|EPI ISL 498119|B.1.1.273|South Africa|2020-07-09	0.0004911325	Africa
Africa|hCoV-19/DRC/11376/2020|EPI ISL 527513|B.1.214|Democratic Republic of the Congo|2020-05-25	Africa|hCoV-19/South Africa/KRISP-0581/2020|EPI ISL 498119|B.1.1.273|South Africa|2020-07-09	0.0005176670	Africa
Africa|hCoV-19/DRC/11411/2020|EPI ISL 527561|B.1.5|Democratic Republic of the Congo|2020-05-25	Africa|hCoV-19/South Africa/KRISP-0581/2020|EPI ISL 498119|B.1.1.273|South Africa|2020-07-09	0.0004089162	Africa
Africa|hCoV-19/DRC/11450/2020|EPI ISL 527516|B.1.5|Democratic Republic of the Congo|2020-05-25	Africa|hCoV-19/South Africa/KRISP-0581/2020|EPI ISL 498119|B.1.1.273|South Africa|2020-07-09	0.0003500423	Africa
Africa|hCoV-19/DRC/11458/2020|EPI ISL 527497|B.1.5|Democratic Republic of the Congo|2020-05-25	Africa|hCoV-19/South Africa/KRISP-0581/2020|EPI ISL 498119|B.1.1.273|South Africa|2020-07-09	0.0004818582	Africa
Africa|hCoV-19/DRC/11460/2020|EPI ISL 527562|B.1.214|Democratic Republic of the Congo|2020-05-25	Africa|hCoV-19/South Africa/KRISP-0581/2020|EPI ISL 498119|B.1.1.273|South Africa|2020-07-09	0.0006202673	Africa
Africa|hCoV-19/DRC/11472/2020|EPI ISL 527502|B.1.214|Democratic Republic of the Congo|2020-05-25	Africa|hCoV-19/South Africa/KRISP-0581/2020|EPI ISL 498119|B.1.1.273|South Africa|2020-07-09	0.0005484236	Africa
Africa|hCoV-19/DRC/11477/2020|EPI ISL 527563|B.1.84|Democratic Republic of the Congo|2020-05-25	Africa|hCoV-19/South Africa/KRISP-0581/2020|EPI ISL 498119|B.1.1.273|South Africa|2020-07-09	0.0003744713	Africa
Africa|hCoV-19/DRC/11486/2020|EPI ISL 527564|B.1.214|Democratic Republic of the Congo|2020-05-25	Africa|hCoV-19/South Africa/KRISP-0581/2020|EPI ISL 498119|B.1.1.273|South Africa|2020-07-09	0.0005455397	Africa
Africa|hCoV-19/DRC/11487/2020|EPI ISL 527505|B.1|Democratic Republic of the Congo|2020-05-25	Africa|hCoV-19/South Africa/KRISP-0581/2020|EPI ISL 498119|B.1.1.273|South Africa|2020-07-09	0.0004822905	Africa
Africa|hCoV-19/DRC/11507/2020|EPI ISL 527512|B.1|Democratic Republic of the Congo|2020-05-25	Africa|hCoV-19/South Africa/KRISP-0581/2020|EPI ISL 498119|B.1.1.273|South Africa|2020-07-09	0.0005165368	Africa
Africa|hCoV-19/DRC/1151/2020|EPI ISL 447596|B.38|Democratic Republic of the Congo|2020-04-05	Africa|hCoV-19/South Africa/KRISP-0581/2020|EPI ISL 498119|B.1.1.273|South Africa|2020-07-09	0.0006795938	Africa
Africa|hCoV-19/DRC/11511/2020|EPI ISL 527511|B.1.214|Democratic Republic of the Congo|2020-05-25	Africa|hCoV-19/South Africa/KRISP-0581/2020|EPI ISL 498119|B.1.1.273|South Africa|2020-07-09	0.0005517957	Africa
Africa|hCoV-19/DRC/11572/2020|EPI ISL 527565|B.1.214|Democratic Republic of the Congo|2020-05-25	Africa|hCoV-19/South Africa/KRISP-0581/2020|EPI ISL 498119|B.1.1.273|South Africa|2020-07-09	0.0004426954	Africa
Africa|hCoV-19/DRC/11576/2020|EPI ISL 527517|B.1|Democratic Republic of the Congo|2020-05-25	Africa|hCoV-19/South Africa/KRISP-0581/2020|EPI ISL 498119|B.1.1.273|South Africa|2020-07-09	0.0004508552	Africa
Africa|hCoV-19/DRC/11583/2020|EPI ISL 527542|B.1|Democratic Republic of the Congo|2020-05-25	Africa|hCoV-19/South Africa/KRISP-0581/2020|EPI ISL 498119|B.1.1.273|South Africa|2020-07-09	0.0004948173	Africa
Africa|hCoV-19/DRC/11616/2020|EPI ISL 527519|B.1|Democratic Republic of the Congo|2020-05-25	Africa|hCoV-19/South Africa/KRISP-0581/2020|EPI ISL 498119|B.1.1.273|South Africa|2020-07-09	0.0004154354	Africa
Africa|hCoV-19/DRC/11623/2020|EPI ISL 527566|B.1.5|Democratic Republic of the Congo|2020-05-25	Africa|hCoV-19/South Africa/KRISP-0581/2020|EPI ISL 498119|B.1.1.273|South Africa|2020-07-09	0.0004433470	Africa
Africa|hCoV-19/DRC/11624/2020|EPI ISL 527567|B.1.149|Democratic Republic of the Congo|2020-05-25	Africa|hCoV-19/South Africa/KRISP-0581/2020|EPI ISL 498119|B.1.1.273|South Africa|2020-07-09	0.0004431331	Africa
Africa|hCoV-19/DRC/11631/2020|EPI ISL 527568|B.1.149|Democratic Republic of the Congo|2020-05-25	Africa|hCoV-19/South Africa/KRISP-0581/2020|EPI ISL 498119|B.1.1.273|South Africa|2020-07-09	0.0004435866	Africa
Africa|hCoV-19/DRC/11632/2020|EPI ISL 527493|B.1|Democratic Republic of the Congo|2020-05-25	Africa|hCoV-19/South Africa/KRISP-0581/2020|EPI ISL 498119|B.1.1.273|South Africa|2020-07-09	0.0004781197	Africa
Africa|hCoV-19/DRC/11635/2020|EPI ISL 527540|B.1.214|Democratic Republic of the Congo|2020-05-25	Africa|hCoV-19/South Africa/KRISP-0581/2020|EPI ISL 498119|B.1.1.273|South Africa|2020-07-09	0.0004923830	Africa
Africa|hCoV-19/DRC/11640/2020|EPI ISL 527535|B.1.178|Democratic Republic of the Congo|2020-05-25	Africa|hCoV-19/South Africa/KRISP-0581/2020|EPI ISL 498119|B.1.1.273|South Africa|2020-07-09	0.0005579691	Africa
Africa|hCoV-19/DRC/11643/2020|EPI ISL 527520|B.1.5|Democratic Republic of the Congo|2020-05-25	Africa|hCoV-19/South Africa/KRISP-0581/2020|EPI ISL 498119|B.1.1.273|South Africa|2020-07-09	0.0004511324	Africa
Africa|hCoV-19/DRC/11648/2020|EPI ISL 527569|B.1.6|Democratic Republic of the Congo|2020-05-25	Africa|hCoV-19/South Africa/KRISP-0581/2020|EPI ISL 498119|B.1.1.273|South Africa|2020-07-09	0.0004754153	Africa
Africa|hCoV-19/DRC/11652/2020|EPI ISL 527570|B.1.149|Democratic Republic of the Congo|2020-05-25	Africa|hCoV-19/South Africa/KRISP-0581/2020|EPI ISL 498119|B.1.1.273|South Africa|2020-07-09	0.0004430108	Africa
Africa|hCoV-19/DRC/11653/2020|EPI ISL 527533|B.1.84|Democratic Republic of the Congo|2020-05-25	Africa|hCoV-19/South Africa/KRISP-0581/2020|EPI ISL 498119|B.1.1.273|South Africa|2020-07-09	0.0004190237	Africa
Africa|hCoV-19/DRC/11676/2020|EPI ISL 527531|B.1|Democratic Republic of the Congo|2020-05-26	Africa|hCoV-19/South Africa/KRISP-0581/2020|EPI ISL 498119|B.1.1.273|South Africa|2020-07-09	0.0006314185	Africa
Africa|hCoV-19/DRC/11677/2020|EPI ISL 527515|B.1.214|Democratic Republic of the Congo|2020-05-26	Africa|hCoV-19/South Africa/KRISP-0581/2020|EPI ISL 498119|B.1.1.273|South Africa|2020-07-09	0.0004502838	Africa
Africa|hCoV-19/DRC/11732/2020|EPI ISL 527536|B.1.214|Democratic Republic of the Congo|2020-05-26	Africa|hCoV-19/South Africa/KRISP-0581/2020|EPI ISL 498119|B.1.1.273|South Africa|2020-07-09	0.0003141274	Africa
Africa|hCoV-19/DRC/11733/2020|EPI ISL 527571|B.1.149|Democratic Republic of the Congo|2020-05-26	Africa|hCoV-19/South Africa/KRISP-0581/2020|EPI ISL 498119|B.1.1.273|South Africa|2020-07-09	0.0004407387	Africa
Africa|hCoV-19/DRC/11806/2020|EPI ISL 527572|B.1.214|Democratic Republic of the Congo|2020-05-26	Africa|hCoV-19/South Africa/KRISP-0581/2020|EPI ISL 498119|B.1.1.273|South Africa|2020-07-09	0.0005452794	Africa
Africa|hCoV-19/DRC/1234/2020|EPI ISL 429258|B.1.5|Democratic Republic of the Congo|2020-04-06	Africa|hCoV-19/South Africa/KRISP-0581/2020|EPI ISL 498119|B.1.1.273|South Africa|2020-07-09	0.0003570405	Africa
Africa|hCoV-19/DRC/1249/2020|EPI ISL 429259|B.1.5|Democratic Republic of the Congo|2020-04-06	Africa|hCoV-19/South Africa/KRISP-0581/2020|EPI ISL 498119|B.1.1.273|South Africa|2020-07-09	0.0003404746	Africa
Africa|hCoV-19/DRC/1319/2020|EPI ISL 431011|B.1.128|Democratic Republic of the Congo|2020-04-07	Africa|hCoV-19/South Africa/KRISP-0581/2020|EPI ISL 498119|B.1.1.273|South Africa|2020-07-09	0.0004421580	Africa
Africa|hCoV-19/DRC/1324/2020|EPI ISL 435033|B.1.128|Democratic Republic of the Congo|2020-04-07	Africa|hCoV-19/South Africa/KRISP-0581/2020|EPI ISL 498119|B.1.1.273|South Africa|2020-07-09	0.0004391712	Africa
Africa|hCoV-19/DRC/1326/2020|EPI ISL 435116|B.1|Democratic Republic of the Congo|2020-04-07	Africa|hCoV-19/South Africa/KRISP-0581/2020|EPI ISL 498119|B.1.1.273|South Africa|2020-07-09	0.0004153159	Africa
Africa|hCoV-19/DRC/1375/2020|EPI ISL 435117|B.1.1.1|Democratic Republic of the Congo|2020-04-07	Africa|hCoV-19/South Africa/KRISP-0581/2020|EPI ISL 498119|B.1.1.273|South Africa|2020-07-09	0.0003794603	Africa
Africa|hCoV-19/DRC/1376/2020|EPI ISL 431012|B.1.1.1|Democratic Republic of the Congo|2020-04-07	Africa|hCoV-19/South Africa/KRISP-0581/2020|EPI ISL 498119|B.1.1.273|South Africa|2020-07-09	0.0003420115	Africa
Africa|hCoV-19/DRC/1377/2020|EPI ISL 434678|B.1.1.1|Democratic Republic of the Congo|2020-04-07	Africa|hCoV-19/South Africa/KRISP-0581/2020|EPI ISL 498119|B.1.1.273|South Africa|2020-07-09	0.0003052334	Africa
Africa|hCoV-19/DRC/1378/2020|EPI ISL 435118|B.1.1.1|Democratic Republic of the Congo|2020-04-07	Africa|hCoV-19/South Africa/KRISP-0581/2020|EPI ISL 498119|B.1.1.273|South Africa|2020-07-09	0.0003409785	Africa
Africa|hCoV-19/DRC/1382/2020|EPI ISL 435113|B.1.1.1|Democratic Republic of the Congo|2020-04-07	Africa|hCoV-19/South Africa/KRISP-0581/2020|EPI ISL 498119|B.1.1.273|South Africa|2020-07-09	0.0003475013	Africa
Africa|hCoV-19/DRC/1397/2020|EPI ISL 434679|B.1.1.1|Democratic Republic of the Congo|2020-04-07	Africa|hCoV-19/South Africa/KRISP-0581/2020|EPI ISL 498119|B.1.1.273|South Africa|2020-07-09	0.0003412996	Africa
Africa|hCoV-19/DRC/1398/2020|EPI ISL 435114|B.1.1.1|Democratic Republic of the Congo|2020-04-07	Africa|hCoV-19/South Africa/KRISP-0581/2020|EPI ISL 498119|B.1.1.273|South Africa|2020-07-09	0.0003033612	Africa
Africa|hCoV-19/DRC/1422/2020|EPI ISL 434680|B.1.149|Democratic Republic of the Congo|2020-04-08	Africa|hCoV-19/South Africa/KRISP-0581/2020|EPI ISL 498119|B.1.1.273|South Africa|2020-07-09	0.0004480681	Africa
Africa|hCoV-19/DRC/1423/2020|EPI ISL 434710|B.1.149|Democratic Republic of the Congo|2020-04-08	Africa|hCoV-19/South Africa/KRISP-0581/2020|EPI ISL 498119|B.1.1.273|South Africa|2020-07-09	0.0004044732	Africa
Africa|hCoV-19/DRC/1486/2020|EPI ISL 434711|B.1|Democratic Republic of the Congo|2020-04-08	Africa|hCoV-19/South Africa/KRISP-0581/2020|EPI ISL 498119|B.1.1.273|South Africa|2020-07-09	0.0003841680	Africa
Africa|hCoV-19/DRC/1516/2020|EPI ISL 435032|B.1.5|Democratic Republic of the Congo|2020-04-09	Africa|hCoV-19/South Africa/KRISP-0581/2020|EPI ISL 498119|B.1.1.273|South Africa|2020-07-09	0.0003360814	Africa
Africa|hCoV-19/DRC/1565/2020|EPI ISL 434681|B.1|Democratic Republic of the Congo|2020-04-09	Africa|hCoV-19/South Africa/KRISP-0581/2020|EPI ISL 498119|B.1.1.273|South Africa|2020-07-09	0.0003772303	Africa
Africa|hCoV-19/DRC/158/2020|EPI ISL 417950|B.40|Democratic Republic of the Congo|2020-03-20	Africa|hCoV-19/South Africa/KRISP-0581/2020|EPI ISL 498119|B.1.1.273|South Africa|2020-07-09	0.0006724182	Africa
Africa|hCoV-19/DRC/1715/2020|EPI ISL 435156|B.1.84|Democratic Republic of the Congo|2020-04-10	Africa|hCoV-19/South Africa/KRISP-0581/2020|EPI ISL 498119|B.1.1.273|South Africa|2020-07-09	0.0004076026	Africa
Africa|hCoV-19/DRC/1767/2020|EPI ISL 435157|B.1.5|Democratic Republic of the Congo|2020-04-10	Africa|hCoV-19/South Africa/KRISP-0581/2020|EPI ISL 498119|B.1.1.273|South Africa|2020-07-09	0.0003504071	Africa
Africa|hCoV-19/DRC/1779/2020|EPI ISL 435158|C.14|Democratic Republic of the Congo|2020-04-10	Africa|hCoV-19/South Africa/KRISP-0581/2020|EPI ISL 498119|B.1.1.273|South Africa|2020-07-09	0.0004176759	Africa
Africa|hCoV-19/DRC/191/2020|EPI ISL 417955|B.1.128|Democratic Republic of the Congo|2020-03-21	Africa|hCoV-19/South Africa/KRISP-0581/2020|EPI ISL 498119|B.1.1.273|South Africa|2020-07-09	0.0004375956	Africa
Africa|hCoV-19/DRC/1952/2020|EPI ISL 435159|B.1.5|Democratic Republic of the Congo|2020-04-11	Africa|hCoV-19/South Africa/KRISP-0581/2020|EPI ISL 498119|B.1.1.273|South Africa|2020-07-09	0.0003463939	Africa
Africa|hCoV-19/DRC/1982/2020|EPI ISL 435160|B.1|Democratic Republic of the Congo|2020-04-12	Africa|hCoV-19/South Africa/KRISP-0581/2020|EPI ISL 498119|B.1.1.273|South Africa|2020-07-09	0.0003795689	Africa
Africa|hCoV-19/DRC/2047/2020|EPI ISL 435161|B.1.1.1|Democratic Republic of the Congo|2020-04-12	Africa|hCoV-19/South Africa/KRISP-0581/2020|EPI ISL 498119|B.1.1.273|South Africa|2020-07-09	0.0003083597	Africa
Africa|hCoV-19/DRC/2063/2020|EPI ISL 435162|B.1|Democratic Republic of the Congo|2020-04-12	Africa|hCoV-19/South Africa/KRISP-0581/2020|EPI ISL 498119|B.1.1.273|South Africa|2020-07-09	0.0003452783	Africa
Africa|hCoV-19/DRC/2120/2020|EPI ISL 435163|B.1.149|Democratic Republic of the Congo|2020-04-12	Africa|hCoV-19/South Africa/KRISP-0581/2020|EPI ISL 498119|B.1.1.273|South Africa|2020-07-09	0.0004073561	Africa
Africa|hCoV-19/DRC/2121/2020|EPI ISL 435164|B.1.149|Democratic Republic of the Congo|2020-04-12	Africa|hCoV-19/South Africa/KRISP-0581/2020|EPI ISL 498119|B.1.1.273|South Africa|2020-07-09	0.0004135031	Africa
Africa|hCoV-19/DRC/2122/2020|EPI ISL 435165|B.1.149|Democratic Republic of the Congo|2020-04-13	Africa|hCoV-19/South Africa/KRISP-0581/2020|EPI ISL 498119|B.1.1.273|South Africa|2020-07-09	0.0004909829	Africa
Africa|hCoV-19/DRC/2125/2020|EPI ISL 435166|B.1.149|Democratic Republic of the Congo|2020-04-13	Africa|hCoV-19/South Africa/KRISP-0581/2020|EPI ISL 498119|B.1.1.273|South Africa|2020-07-09	0.0004149183	Africa
Africa|hCoV-19/DRC/2128/2020|EPI ISL 435167|B.1|Democratic Republic of the Congo|2020-04-13	Africa|hCoV-19/South Africa/KRISP-0581/2020|EPI ISL 498119|B.1.1.273|South Africa|2020-07-09	0.0003525935	Africa
Africa|hCoV-19/DRC/2133/2020|EPI ISL 435168|B.1.128|Democratic Republic of the Congo|2020-04-13	Africa|hCoV-19/South Africa/KRISP-0581/2020|EPI ISL 498119|B.1.1.273|South Africa|2020-07-09	0.0004547089	Africa
Africa|hCoV-19/DRC/214/2020|EPI ISL 420030|B.1.6|Democratic Republic of the Congo|2020-03-21	Africa|hCoV-19/South Africa/KRISP-0581/2020|EPI ISL 498119|B.1.1.273|South Africa|2020-07-09	0.0003372907	Africa
Africa|hCoV-19/DRC/215/2020|EPI ISL 420031|B.1.1.1|Democratic Republic of the Congo|2020-03-21	Africa|hCoV-19/South Africa/KRISP-0581/2020|EPI ISL 498119|B.1.1.273|South Africa|2020-07-09	0.0003427547	Africa
Africa|hCoV-19/DRC/2169/2020|EPI ISL 436194|B.1.5|Democratic Republic of the Congo|2020-04-13	Africa|hCoV-19/South Africa/KRISP-0581/2020|EPI ISL 498119|B.1.1.273|South Africa|2020-07-09	0.0003846744	Africa
Africa|hCoV-19/DRC/2299/2020|EPI ISL 436412|B.1.5|Democratic Republic of the Congo|2020-04-14	Africa|hCoV-19/South Africa/KRISP-0581/2020|EPI ISL 498119|B.1.1.273|South Africa|2020-07-09	0.0004068410	Africa
Africa|hCoV-19/DRC/236/2020|EPI ISL 420032|B.1.128|Democratic Republic of the Congo|2020-03-22	Africa|hCoV-19/South Africa/KRISP-0581/2020|EPI ISL 498119|B.1.1.273|South Africa|2020-07-09	0.0004381309	Africa
Africa|hCoV-19/DRC/2363/2020|EPI ISL 437194|B.1.84|Democratic Republic of the Congo|2020-04-14	Africa|hCoV-19/South Africa/KRISP-0581/2020|EPI ISL 498119|B.1.1.273|South Africa|2020-07-09	0.0003728974	Africa
Africa|hCoV-19/DRC/2384/2020|EPI ISL 437196|B.1.149|Democratic Republic of the Congo|2020-04-14	Africa|hCoV-19/South Africa/KRISP-0581/2020|EPI ISL 498119|B.1.1.273|South Africa|2020-07-09	0.0004143167	Africa
Africa|hCoV-19/DRC/241/2020|EPI ISL 420033|B.1.1.75|Democratic Republic of the Congo|2020-03-22	Africa|hCoV-19/South Africa/KRISP-0581/2020|EPI ISL 498119|B.1.1.273|South Africa|2020-07-09	0.0002695817	Africa
Africa|hCoV-19/DRC/243/2020|EPI ISL 420034|B.1|Democratic Republic of the Congo|2020-03-22	Africa|hCoV-19/South Africa/KRISP-0581/2020|EPI ISL 498119|B.1.1.273|South Africa|2020-07-09	0.0003790106	Africa
Africa|hCoV-19/DRC/248/2020|EPI ISL 420035|B.1.5|Democratic Republic of the Congo|2020-03-22	Africa|hCoV-19/South Africa/KRISP-0581/2020|EPI ISL 498119|B.1.1.273|South Africa|2020-07-09	0.0003032896	Africa
Africa|hCoV-19/DRC/2496/2020|EPI ISL 437337|B.1.149|Democratic Republic of the Congo|2020-04-15	Africa|hCoV-19/South Africa/KRISP-0581/2020|EPI ISL 498119|B.1.1.273|South Africa|2020-07-09	0.0004369515	Africa
Africa|hCoV-19/DRC/2529/2020|EPI ISL 437338|B.1.178|Democratic Republic of the Congo|2020-04-15	Africa|hCoV-19/South Africa/KRISP-0581/2020|EPI ISL 498119|B.1.1.273|South Africa|2020-07-09	0.0004033316	Africa
Africa|hCoV-19/DRC/253/2020|EPI ISL 420838|B.1.5|Democratic Republic of the Congo|2020-03-22	Africa|hCoV-19/South Africa/KRISP-0581/2020|EPI ISL 498119|B.1.1.273|South Africa|2020-07-09	0.0003043973	Africa
Africa|hCoV-19/DRC/2536/2020|EPI ISL 437339|B.1|Democratic Republic of the Congo|2020-04-15	Africa|hCoV-19/South Africa/KRISP-0581/2020|EPI ISL 498119|B.1.1.273|South Africa|2020-07-09	0.0004033317	Africa
Africa|hCoV-19/DRC/254/2020|EPI ISL 420839|B.1|Democratic Republic of the Congo|2020-03-22	Africa|hCoV-19/South Africa/KRISP-0581/2020|EPI ISL 498119|B.1.1.273|South Africa|2020-07-09	0.0003749675	Africa
Africa|hCoV-19/DRC/2563/2020|EPI ISL 437340|B.1.9|Democratic Republic of the Congo|2020-04-15	Africa|hCoV-19/South Africa/KRISP-0581/2020|EPI ISL 498119|B.1.1.273|South Africa|2020-07-09	0.0006050706	Africa
Africa|hCoV-19/DRC/2580/2020|EPI ISL 437341|B.1.5|Democratic Republic of the Congo|2020-04-15	Africa|hCoV-19/South Africa/KRISP-0581/2020|EPI ISL 498119|B.1.1.273|South Africa|2020-07-09	0.0003379860	Africa
Africa|hCoV-19/DRC/2644/2020|EPI ISL 437342|B.1.84|Democratic Republic of the Congo|2020-04-15	Africa|hCoV-19/South Africa/KRISP-0581/2020|EPI ISL 498119|B.1.1.273|South Africa|2020-07-09	0.0004434047	Africa
Africa|hCoV-19/DRC/2670/2020|EPI ISL 437343|B.1.9|Democratic Republic of the Congo|2020-04-15	Africa|hCoV-19/South Africa/KRISP-0581/2020|EPI ISL 498119|B.1.1.273|South Africa|2020-07-09	0.0006387409	Africa
Africa|hCoV-19/DRC/2727/2020|EPI ISL 437344|B.1|Democratic Republic of the Congo|2020-04-16	Africa|hCoV-19/South Africa/KRISP-0581/2020|EPI ISL 498119|B.1.1.273|South Africa|2020-07-09	0.0003421484	Africa
Africa|hCoV-19/DRC/2728/2020|EPI ISL 437345|B.1.84|Democratic Republic of the Congo|2020-04-16	Africa|hCoV-19/South Africa/KRISP-0581/2020|EPI ISL 498119|B.1.1.273|South Africa|2020-07-09	0.0004131528	Africa
Africa|hCoV-19/DRC/2813/2020|EPI ISL 437346|C.14|Democratic Republic of the Congo|2020-04-16	Africa|hCoV-19/South Africa/KRISP-0581/2020|EPI ISL 498119|B.1.1.273|South Africa|2020-07-09	0.0004371718	Africa
Africa|hCoV-19/DRC/2819/2020|EPI ISL 437347|B.1|Democratic Republic of the Congo|2020-04-16	Africa|hCoV-19/South Africa/KRISP-0581/2020|EPI ISL 498119|B.1.1.273|South Africa|2020-07-09	0.0004464437	Africa
Africa|hCoV-19/DRC/2827/2020|EPI ISL 437348|B.1|Democratic Republic of the Congo|2020-04-16	Africa|hCoV-19/South Africa/KRISP-0581/2020|EPI ISL 498119|B.1.1.273|South Africa|2020-07-09	0.0003360668	Africa
Africa|hCoV-19/DRC/2855/2020|EPI ISL 437350|B.1|Democratic Republic of the Congo|2020-04-16	Africa|hCoV-19/South Africa/KRISP-0581/2020|EPI ISL 498119|B.1.1.273|South Africa|2020-07-09	0.0003697132	Africa
Africa|hCoV-19/DRC/2864/2020|EPI ISL 437351|B.1|Democratic Republic of the Congo|2020-04-16	Africa|hCoV-19/South Africa/KRISP-0581/2020|EPI ISL 498119|B.1.1.273|South Africa|2020-07-09	0.0003704939	Africa
Africa|hCoV-19/DRC/2904/2020|EPI ISL 437352|B.1|Democratic Republic of the Congo|2020-04-17	Africa|hCoV-19/South Africa/KRISP-0581/2020|EPI ISL 498119|B.1.1.273|South Africa|2020-07-09	0.0003697132	Africa
Africa|hCoV-19/DRC/2938/2020|EPI ISL 437353|B.1.275|Democratic Republic of the Congo|2020-04-17	Africa|hCoV-19/South Africa/KRISP-0581/2020|EPI ISL 498119|B.1.1.273|South Africa|2020-07-09	0.0005562454	Africa
Africa|hCoV-19/DRC/2939/2020|EPI ISL 437354|B.1|Democratic Republic of the Congo|2020-04-17	Africa|hCoV-19/South Africa/KRISP-0581/2020|EPI ISL 498119|B.1.1.273|South Africa|2020-07-09	0.0004715407	Africa
Africa|hCoV-19/DRC/2942/2020|EPI ISL 437355|B.1|Democratic Republic of the Congo|2020-04-17	Africa|hCoV-19/South Africa/KRISP-0581/2020|EPI ISL 498119|B.1.1.273|South Africa|2020-07-09	0.0004838790	Africa
Africa|hCoV-19/DRC/299/2020|EPI ISL 420840|B.4|Democratic Republic of the Congo|2020-03-20	Africa|hCoV-19/South Africa/KRISP-0581/2020|EPI ISL 498119|B.1.1.273|South Africa|2020-07-09	0.0008210070	Africa
Africa|hCoV-19/DRC/300/2020|EPI ISL 420841|A|Democratic Republic of the Congo|2020-03-22	Africa|hCoV-19/South Africa/KRISP-0581/2020|EPI ISL 498119|B.1.1.273|South Africa|2020-07-09	0.0006100307	Africa
Africa|hCoV-19/DRC/3041/2020|EPI ISL 437356|B.1|Democratic Republic of the Congo|2020-04-18	Africa|hCoV-19/South Africa/KRISP-0581/2020|EPI ISL 498119|B.1.1.273|South Africa|2020-07-09	0.0004387606	Africa
Africa|hCoV-19/DRC/307/2020|EPI ISL 420842|B.1.9|Democratic Republic of the Congo|2020-03	Africa|hCoV-19/South Africa/KRISP-0581/2020|EPI ISL 498119|B.1.1.273|South Africa|2020-07-09	0.0004502046	Africa
Africa|hCoV-19/DRC/3070/2020|EPI ISL 437357|B.1.214|Democratic Republic of the Congo|2020-04-18	Africa|hCoV-19/South Africa/KRISP-0581/2020|EPI ISL 498119|B.1.1.273|South Africa|2020-07-09	0.0004731613	Africa
Africa|hCoV-19/DRC/3089/2020|EPI ISL 437358|B.1.84|Democratic Republic of the Congo|2020-04-19	Africa|hCoV-19/South Africa/KRISP-0581/2020|EPI ISL 498119|B.1.1.273|South Africa|2020-07-09	0.0004038352	Africa
Africa|hCoV-19/DRC/3440/2020|EPI ISL 447597|B.1.84|Democratic Republic of the Congo|2020-04-22	Africa|hCoV-19/South Africa/KRISP-0581/2020|EPI ISL 498119|B.1.1.273|South Africa|2020-07-09	0.0004083834	Africa
Africa|hCoV-19/DRC/3451/2020|EPI ISL 447598|B.1.178|Democratic Republic of the Congo|2020-04-22	Africa|hCoV-19/South Africa/KRISP-0581/2020|EPI ISL 498119|B.1.1.273|South Africa|2020-07-09	0.0004427799	Africa
Africa|hCoV-19/DRC/3453/2020|EPI ISL 447599|B.1.84|Democratic Republic of the Congo|2020-04-22	Africa|hCoV-19/South Africa/KRISP-0581/2020|EPI ISL 498119|B.1.1.273|South Africa|2020-07-09	0.0004086338	Africa
Africa|hCoV-19/DRC/3481/2020|EPI ISL 447600|B.1|Democratic Republic of the Congo|2020-04-22	Africa|hCoV-19/South Africa/KRISP-0581/2020|EPI ISL 498119|B.1.1.273|South Africa|2020-07-09	0.0003493876	Africa
Africa|hCoV-19/DRC/3482/2020|EPI ISL 447601|B.1|Democratic Republic of the Congo|2020-04-22	Africa|hCoV-19/South Africa/KRISP-0581/2020|EPI ISL 498119|B.1.1.273|South Africa|2020-07-09	0.0003777146	Africa
Africa|hCoV-19/DRC/3483/2020|EPI ISL 447602|B.1|Democratic Republic of the Congo|2020-04-22	Africa|hCoV-19/South Africa/KRISP-0581/2020|EPI ISL 498119|B.1.1.273|South Africa|2020-07-09	0.0003488392	Africa
Africa|hCoV-19/DRC/3490/2020|EPI ISL 447603|B.1|Democratic Republic of the Congo|2020-04-22	Africa|hCoV-19/South Africa/KRISP-0581/2020|EPI ISL 498119|B.1.1.273|South Africa|2020-07-09	0.0003751057	Africa
Africa|hCoV-19/DRC/3504/2020|EPI ISL 447604|B.1.149|Democratic Republic of the Congo|2020-04-23	Africa|hCoV-19/South Africa/KRISP-0581/2020|EPI ISL 498119|B.1.1.273|South Africa|2020-07-09	0.0004190366	Africa
Africa|hCoV-19/DRC/352/2020|EPI ISL 420850|B.1.5|Democratic Republic of the Congo|2020-03	Africa|hCoV-19/South Africa/KRISP-0581/2020|EPI ISL 498119|B.1.1.273|South Africa|2020-07-09	0.0003747120	Africa
Africa|hCoV-19/DRC/353/2020|EPI ISL 420843|B.1.5|Democratic Republic of the Congo|2020-03	Africa|hCoV-19/South Africa/KRISP-0581/2020|EPI ISL 498119|B.1.1.273|South Africa|2020-07-09	0.0003065848	Africa
Africa|hCoV-19/DRC/355/2020|EPI ISL 420844|B.1|Democratic Republic of the Congo|2020-03	Africa|hCoV-19/South Africa/KRISP-0581/2020|EPI ISL 498119|B.1.1.273|South Africa|2020-07-09	0.0003372567	Africa
Africa|hCoV-19/DRC/3552/2020|EPI ISL 447605|B.1.84|Democratic Republic of the Congo|2020-04-23	Africa|hCoV-19/South Africa/KRISP-0581/2020|EPI ISL 498119|B.1.1.273|South Africa|2020-07-09	0.0004135290	Africa
Africa|hCoV-19/DRC/3595/2020|EPI ISL 447606|B.1.5|Democratic Republic of the Congo|2020-04-23	Africa|hCoV-19/South Africa/KRISP-0581/2020|EPI ISL 498119|B.1.1.273|South Africa|2020-07-09	0.0003736267	Africa
Africa|hCoV-19/DRC/3632/2020|EPI ISL 447607|B.1.5|Democratic Republic of the Congo|2020-04-23	Africa|hCoV-19/South Africa/KRISP-0581/2020|EPI ISL 498119|B.1.1.273|South Africa|2020-07-09	0.0003748068	Africa
Africa|hCoV-19/DRC/3633/2020|EPI ISL 447230|B.1.5|Democratic Republic of the Congo|2020-04-23	Africa|hCoV-19/South Africa/KRISP-0581/2020|EPI ISL 498119|B.1.1.273|South Africa|2020-07-09	0.0003783772	Africa
Africa|hCoV-19/DRC/3653/2020|EPI ISL 447231|B.1.128|Democratic Republic of the Congo|2020-04-23	Africa|hCoV-19/South Africa/KRISP-0581/2020|EPI ISL 498119|B.1.1.273|South Africa|2020-07-09	0.0005067615	Africa
Africa|hCoV-19/DRC/3659/2020|EPI ISL 447232|B.1.128|Democratic Republic of the Congo|2020-04-23	Africa|hCoV-19/South Africa/KRISP-0581/2020|EPI ISL 498119|B.1.1.273|South Africa|2020-07-09	0.0005072243	Africa
Africa|hCoV-19/DRC/3661/2020|EPI ISL 447233|B.1.128|Democratic Republic of the Congo|2020-04-23	Africa|hCoV-19/South Africa/KRISP-0581/2020|EPI ISL 498119|B.1.1.273|South Africa|2020-07-09	0.0005115480	Africa
Africa|hCoV-19/DRC/3662/2020|EPI ISL 447234|B.1.128|Democratic Republic of the Congo|2020-04-23	Africa|hCoV-19/South Africa/KRISP-0581/2020|EPI ISL 498119|B.1.1.273|South Africa|2020-07-09	0.0005111645	Africa
Africa|hCoV-19/DRC/3664/2020|EPI ISL 447235|B.1.128|Democratic Republic of the Congo|2020-04-23	Africa|hCoV-19/South Africa/KRISP-0581/2020|EPI ISL 498119|B.1.1.273|South Africa|2020-07-09	0.0005112517	Africa
Africa|hCoV-19/DRC/3683/2020|EPI ISL 447236|B.1.5|Democratic Republic of the Congo|2020-04-24	Africa|hCoV-19/South Africa/KRISP-0581/2020|EPI ISL 498119|B.1.1.273|South Africa|2020-07-09	0.0004089107	Africa
Africa|hCoV-19/DRC/3688/2020|EPI ISL 447237|B.1.128|Democratic Republic of the Congo|2020-04-24	Africa|hCoV-19/South Africa/KRISP-0581/2020|EPI ISL 498119|B.1.1.273|South Africa|2020-07-09	0.0005095673	Africa
Africa|hCoV-19/DRC/376/2020|EPI ISL 420851|B.1.6|Democratic Republic of the Congo|2020-03-25	Africa|hCoV-19/South Africa/KRISP-0581/2020|EPI ISL 498119|B.1.1.273|South Africa|2020-07-09	0.0004074033	Africa
Africa|hCoV-19/DRC/3764/2020|EPI ISL 447238|B.1.84|Democratic Republic of the Congo|2020-04-24	Africa|hCoV-19/South Africa/KRISP-0581/2020|EPI ISL 498119|B.1.1.273|South Africa|2020-07-09	0.0004423747	Africa
Africa|hCoV-19/DRC/3768/2020|EPI ISL 447239|B.1.84|Democratic Republic of the Congo|2020-04-24	Africa|hCoV-19/South Africa/KRISP-0581/2020|EPI ISL 498119|B.1.1.273|South Africa|2020-07-09	0.0004086517	Africa
Africa|hCoV-19/DRC/3778/2020|EPI ISL 447240|B.1.128|Democratic Republic of the Congo|2020-04-24	Africa|hCoV-19/South Africa/KRISP-0581/2020|EPI ISL 498119|B.1.1.273|South Africa|2020-07-09	0.0005085827	Africa
Africa|hCoV-19/DRC/3787/2020|EPI ISL 447241|B.1|Democratic Republic of the Congo|2020-04-24	Africa|hCoV-19/South Africa/KRISP-0581/2020|EPI ISL 498119|B.1.1.273|South Africa|2020-07-09	0.0003814244	Africa
Africa|hCoV-19/DRC/3791/2020|EPI ISL 447242|B.1|Democratic Republic of the Congo|2020-04-24	Africa|hCoV-19/South Africa/KRISP-0581/2020|EPI ISL 498119|B.1.1.273|South Africa|2020-07-09	0.0004216632	Africa
Africa|hCoV-19/DRC/3803/2020|EPI ISL 447243|B.1|Democratic Republic of the Congo|2020-04-24	Africa|hCoV-19/South Africa/KRISP-0581/2020|EPI ISL 498119|B.1.1.273|South Africa|2020-07-09	0.0003486812	Africa
Africa|hCoV-19/DRC/3806/2020|EPI ISL 447244|B.1|Democratic Republic of the Congo|2020-04-24	Africa|hCoV-19/South Africa/KRISP-0581/2020|EPI ISL 498119|B.1.1.273|South Africa|2020-07-09	0.0003486569	Africa
Africa|hCoV-19/DRC/3827/2020|EPI ISL 447245|B.1|Democratic Republic of the Congo|2020-04-24	Africa|hCoV-19/South Africa/KRISP-0581/2020|EPI ISL 498119|B.1.1.273|South Africa|2020-07-09	0.0004770493	Africa
Africa|hCoV-19/DRC/3829/2020|EPI ISL 447246|B.1|Democratic Republic of the Congo|2020-04-24	Africa|hCoV-19/South Africa/KRISP-0581/2020|EPI ISL 498119|B.1.1.273|South Africa|2020-07-09	0.0004435699	Africa
Africa|hCoV-19/DRC/3834/2020|EPI ISL 447247|A|Democratic Republic of the Congo|2020-04-25	Africa|hCoV-19/South Africa/KRISP-0581/2020|EPI ISL 498119|B.1.1.273|South Africa|2020-07-09	0.0006859325	Africa
Africa|hCoV-19/DRC/3837/2020|EPI ISL 447248|B.1.128|Democratic Republic of the Congo|2020-04-25	Africa|hCoV-19/South Africa/KRISP-0581/2020|EPI ISL 498119|B.1.1.273|South Africa|2020-07-09	0.0005109207	Africa
Africa|hCoV-19/DRC/3841/2020|EPI ISL 447249|B.1.128|Democratic Republic of the Congo|2020-04-25	Africa|hCoV-19/South Africa/KRISP-0581/2020|EPI ISL 498119|B.1.1.273|South Africa|2020-07-09	0.0005437397	Africa
Africa|hCoV-19/DRC/3842/2020|EPI ISL 471396|B.1.128|Democratic Republic of the Congo|2020-04-25	Africa|hCoV-19/South Africa/KRISP-0581/2020|EPI ISL 498119|B.1.1.273|South Africa|2020-07-09	0.0005378551	Africa
Africa|hCoV-19/DRC/3846/2020|EPI ISL 471397|B.1.84|Democratic Republic of the Congo|2020-04-25	Africa|hCoV-19/South Africa/KRISP-0581/2020|EPI ISL 498119|B.1.1.273|South Africa|2020-07-09	0.0004705632	Africa
Africa|hCoV-19/DRC/3937/2020|EPI ISL 471398|B.1|Democratic Republic of the Congo|2020-04-25	Africa|hCoV-19/South Africa/KRISP-0581/2020|EPI ISL 498119|B.1.1.273|South Africa|2020-07-09	0.0004369427	Africa
Africa|hCoV-19/DRC/3941/2020|EPI ISL 471399|B.1.128|Democratic Republic of the Congo|2020-04-25	Africa|hCoV-19/South Africa/KRISP-0581/2020|EPI ISL 498119|B.1.1.273|South Africa|2020-07-09	0.0005099777	Africa
Africa|hCoV-19/DRC/3947/2020|EPI ISL 471400|B.1.214|Democratic Republic of the Congo|2020-04-25	Africa|hCoV-19/South Africa/KRISP-0581/2020|EPI ISL 498119|B.1.1.273|South Africa|2020-07-09	0.0005378208	Africa
Africa|hCoV-19/DRC/3949/2020|EPI ISL 471401|B.1.84|Democratic Republic of the Congo|2020-04-26	Africa|hCoV-19/South Africa/KRISP-0581/2020|EPI ISL 498119|B.1.1.273|South Africa|2020-07-09	0.0003726448	Africa
Africa|hCoV-19/DRC/396/2020|EPI ISL 420852|B.1.6|Democratic Republic of the Congo|2020-03-26	Africa|hCoV-19/South Africa/KRISP-0581/2020|EPI ISL 498119|B.1.1.273|South Africa|2020-07-09	0.0003730782	Africa
Africa|hCoV-19/DRC/397/2020|EPI ISL 420845|B.1.6|Democratic Republic of the Congo|2020-03-26	Africa|hCoV-19/South Africa/KRISP-0581/2020|EPI ISL 498119|B.1.1.273|South Africa|2020-07-09	0.0003702533	Africa
Africa|hCoV-19/DRC/400/2020|EPI ISL 420846|B.1.5|Democratic Republic of the Congo|2020-03	Africa|hCoV-19/South Africa/KRISP-0581/2020|EPI ISL 498119|B.1.1.273|South Africa|2020-07-09	0.0003375413	Africa
Africa|hCoV-19/DRC/4012/2020|EPI ISL 471402|B.1|Democratic Republic of the Congo|2020-04-26	Africa|hCoV-19/South Africa/KRISP-0581/2020|EPI ISL 498119|B.1.1.273|South Africa|2020-07-09	0.0005042070	Africa
Africa|hCoV-19/DRC/402/2020|EPI ISL 420853|B.1|Democratic Republic of the Congo|2020-03-26	Africa|hCoV-19/South Africa/KRISP-0581/2020|EPI ISL 498119|B.1.1.273|South Africa|2020-07-09	0.0003878198	Africa
Africa|hCoV-19/DRC/4020/2020|EPI ISL 471403|B.1.5|Democratic Republic of the Congo|2020-04-26	Africa|hCoV-19/South Africa/KRISP-0581/2020|EPI ISL 498119|B.1.1.273|South Africa|2020-07-09	0.0004369610	Africa
Africa|hCoV-19/DRC/4026/2020|EPI ISL 471404|B.1.84|Democratic Republic of the Congo|2020-04-27	Africa|hCoV-19/South Africa/KRISP-0581/2020|EPI ISL 498119|B.1.1.273|South Africa|2020-07-09	0.0004051479	Africa
Africa|hCoV-19/DRC/4060/2020|EPI ISL 471405|B.1|Democratic Republic of the Congo|2020-04-27	Africa|hCoV-19/South Africa/KRISP-0581/2020|EPI ISL 498119|B.1.1.273|South Africa|2020-07-09	0.0004378003	Africa
Africa|hCoV-19/DRC/4075/2020|EPI ISL 471406|B.1.214|Democratic Republic of the Congo|2020-04-27	Africa|hCoV-19/South Africa/KRISP-0581/2020|EPI ISL 498119|B.1.1.273|South Africa|2020-07-09	0.0005086049	Africa
Africa|hCoV-19/DRC/4084/2020|EPI ISL 471407|B.1.214|Democratic Republic of the Congo|2020-04-27	Africa|hCoV-19/South Africa/KRISP-0581/2020|EPI ISL 498119|B.1.1.273|South Africa|2020-07-09	0.0005383637	Africa
Africa|hCoV-19/DRC/4132/2020|EPI ISL 471408|B.1|Democratic Republic of the Congo|2020-04-27	Africa|hCoV-19/South Africa/KRISP-0581/2020|EPI ISL 498119|B.1.1.273|South Africa|2020-07-09	0.0004705521	Africa
Africa|hCoV-19/DRC/4141/2020|EPI ISL 471409|B.1.128|Democratic Republic of the Congo|2020-04-27	Africa|hCoV-19/South Africa/KRISP-0581/2020|EPI ISL 498119|B.1.1.273|South Africa|2020-07-09	0.0005042070	Africa
Africa|hCoV-19/DRC/4145/2020|EPI ISL 471410|B.1|Democratic Republic of the Congo|2020-04-27	Africa|hCoV-19/South Africa/KRISP-0581/2020|EPI ISL 498119|B.1.1.273|South Africa|2020-07-09	0.0004033236	Africa
Africa|hCoV-19/DRC/4194/2020|EPI ISL 471414|B.1.5|Democratic Republic of the Congo|2020-04-28	Africa|hCoV-19/South Africa/KRISP-0581/2020|EPI ISL 498119|B.1.1.273|South Africa|2020-07-09	0.0004369324	Africa
Africa|hCoV-19/DRC/4250/2020|EPI ISL 471415|B.1.1.1|Democratic Republic of the Congo|2020-04-28	Africa|hCoV-19/South Africa/KRISP-0581/2020|EPI ISL 498119|B.1.1.273|South Africa|2020-07-09	0.0004032965	Africa
Africa|hCoV-19/DRC/4279/2020|EPI ISL 514114|B.1|Democratic Republic of the Congo|2020-04-28	Africa|hCoV-19/South Africa/KRISP-0581/2020|EPI ISL 498119|B.1.1.273|South Africa|2020-07-09	0.0004429956	Africa
Africa|hCoV-19/DRC/4282/2020|EPI ISL 514103|B.1.128|Democratic Republic of the Congo|2020-04-08	Africa|hCoV-19/South Africa/KRISP-0581/2020|EPI ISL 498119|B.1.1.273|South Africa|2020-07-09	0.0004771422	Africa
Africa|hCoV-19/DRC/4284/2020|EPI ISL 514115|B.1.128|Democratic Republic of the Congo|2020-04-28	Africa|hCoV-19/South Africa/KRISP-0581/2020|EPI ISL 498119|B.1.1.273|South Africa|2020-07-09	0.0004770934	Africa
Africa|hCoV-19/DRC/431/2020|EPI ISL 420847|B.1.147|Democratic Republic of the Congo|2020-03-26	Africa|hCoV-19/South Africa/KRISP-0581/2020|EPI ISL 498119|B.1.1.273|South Africa|2020-07-09	0.0003702496	Africa
Africa|hCoV-19/DRC/4418/2020|EPI ISL 496506|B.1.128|Democratic Republic of the Congo|2020-04-29	Africa|hCoV-19/South Africa/KRISP-0581/2020|EPI ISL 498119|B.1.1.273|South Africa|2020-07-09	0.0005112169	Africa
Africa|hCoV-19/DRC/4422/2020|EPI ISL 496507|B.1.128|Democratic Republic of the Congo|2020-04-29	Africa|hCoV-19/South Africa/KRISP-0581/2020|EPI ISL 498119|B.1.1.273|South Africa|2020-07-09	0.0004825351	Africa
Africa|hCoV-19/DRC/4427/2020|EPI ISL 496508|B.1.128|Democratic Republic of the Congo|2020-04-29	Africa|hCoV-19/South Africa/KRISP-0581/2020|EPI ISL 498119|B.1.1.273|South Africa|2020-07-09	0.0004868633	Africa
Africa|hCoV-19/DRC/4429/2020|EPI ISL 513589|B.1.128|Democratic Republic of the Congo|2020-04-29	Africa|hCoV-19/South Africa/KRISP-0581/2020|EPI ISL 498119|B.1.1.273|South Africa|2020-07-09	0.0004868972	Africa
Africa|hCoV-19/DRC/4430/2020|EPI ISL 496509|B.1.128|Democratic Republic of the Congo|2020-04-29	Africa|hCoV-19/South Africa/KRISP-0581/2020|EPI ISL 498119|B.1.1.273|South Africa|2020-07-09	0.0004775484	Africa
Africa|hCoV-19/DRC/4437/2020|EPI ISL 513590|B.1.128|Democratic Republic of the Congo|2020-05-02	Africa|hCoV-19/South Africa/KRISP-0581/2020|EPI ISL 498119|B.1.1.273|South Africa|2020-07-09	0.0005217771	Africa
Africa|hCoV-19/DRC/4442/2020|EPI ISL 496510|B.1.128|Democratic Republic of the Congo|2020-04-29	Africa|hCoV-19/South Africa/KRISP-0581/2020|EPI ISL 498119|B.1.1.273|South Africa|2020-07-09	0.0004829841	Africa
Africa|hCoV-19/DRC/4444/2020|EPI ISL 514104|B.1.128|Democratic Republic of the Congo|2020-04-29	Africa|hCoV-19/South Africa/KRISP-0581/2020|EPI ISL 498119|B.1.1.273|South Africa|2020-07-09	0.0004756023	Africa
Africa|hCoV-19/DRC/445/2020|EPI ISL 420848|B.1|Democratic Republic of the Congo|2020-03	Africa|hCoV-19/South Africa/KRISP-0581/2020|EPI ISL 498119|B.1.1.273|South Africa|2020-07-09	0.0003496635	Africa
Africa|hCoV-19/DRC/4501/2020|EPI ISL 513591|B.1.5|Democratic Republic of the Congo|2020-05-30	Africa|hCoV-19/South Africa/KRISP-0581/2020|EPI ISL 498119|B.1.1.273|South Africa|2020-07-09	0.0003826213	Africa
Africa|hCoV-19/DRC/4516/2020|EPI ISL 487192|B.1.1.275|Democratic Republic of the Congo|2020-04-28	Africa|hCoV-19/South Africa/KRISP-0581/2020|EPI ISL 498119|B.1.1.273|South Africa|2020-07-09	0.0002378721	Africa
Africa|hCoV-19/DRC/4524/2020|EPI ISL 513597|A|Democratic Republic of the Congo|2020-04-30	Africa|hCoV-19/South Africa/KRISP-0581/2020|EPI ISL 498119|B.1.1.273|South Africa|2020-07-09	0.0006786876	Africa
Africa|hCoV-19/DRC/4541/2020|EPI ISL 513598|B.1|Democratic Republic of the Congo|2020-04-30	Africa|hCoV-19/South Africa/KRISP-0581/2020|EPI ISL 498119|B.1.1.273|South Africa|2020-07-09	0.0004706340	Africa
Africa|hCoV-19/DRC/4551/2020|EPI ISL 513599|B.1.178|Democratic Republic of the Congo|2020-04-30	Africa|hCoV-19/South Africa/KRISP-0581/2020|EPI ISL 498119|B.1.1.273|South Africa|2020-07-09	0.0005144191	Africa
Africa|hCoV-19/DRC/4561/2020|EPI ISL 513600|B.1|Democratic Republic of the Congo|2020-04-30	Africa|hCoV-19/South Africa/KRISP-0581/2020|EPI ISL 498119|B.1.1.273|South Africa|2020-07-09	0.0004369323	Africa
Africa|hCoV-19/DRC/4562/2020|EPI ISL 513601|B.1.214|Democratic Republic of the Congo|2020-04-30	Africa|hCoV-19/South Africa/KRISP-0581/2020|EPI ISL 498119|B.1.1.273|South Africa|2020-07-09	0.0004369427	Africa
Africa|hCoV-19/DRC/4568/2020|EPI ISL 513602|B.1|Democratic Republic of the Congo|2020-04-30	Africa|hCoV-19/South Africa/KRISP-0581/2020|EPI ISL 498119|B.1.1.273|South Africa|2020-07-09	0.0004415469	Africa
Africa|hCoV-19/DRC/4578/2020|EPI ISL 513603|B.1|Democratic Republic of the Congo|2020-04-30	Africa|hCoV-19/South Africa/KRISP-0581/2020|EPI ISL 498119|B.1.1.273|South Africa|2020-07-09	0.0004785607	Africa
Africa|hCoV-19/DRC/4613/2020|EPI ISL 513604|B.1.214|Democratic Republic of the Congo|2020-04-30	Africa|hCoV-19/South Africa/KRISP-0581/2020|EPI ISL 498119|B.1.1.273|South Africa|2020-07-09	0.0004747752	Africa
Africa|hCoV-19/DRC/4614/2020|EPI ISL 513605|B.1|Democratic Republic of the Congo|2020-04-30	Africa|hCoV-19/South Africa/KRISP-0581/2020|EPI ISL 498119|B.1.1.273|South Africa|2020-07-09	0.0005714689	Africa
Africa|hCoV-19/DRC/4631/2020|EPI ISL 513606|B.1.5|Democratic Republic of the Congo|2020-04-30	Africa|hCoV-19/South Africa/KRISP-0581/2020|EPI ISL 498119|B.1.1.273|South Africa|2020-07-09	0.0005715075	Africa
Africa|hCoV-19/DRC/4633/2020|EPI ISL 513607|B.1.128|Democratic Republic of the Congo|2020-04-30	Africa|hCoV-19/South Africa/KRISP-0581/2020|EPI ISL 498119|B.1.1.273|South Africa|2020-07-09	0.0005378551	Africa
Africa|hCoV-19/DRC/4642/2020|EPI ISL 513608|B.1.128|Democratic Republic of the Congo|2020-04-30	Africa|hCoV-19/South Africa/KRISP-0581/2020|EPI ISL 498119|B.1.1.273|South Africa|2020-07-09	0.0005378317	Africa
Africa|hCoV-19/DRC/4647/2020|EPI ISL 513609|B.1.128|Democratic Republic of the Congo|2020-04-30	Africa|hCoV-19/South Africa/KRISP-0581/2020|EPI ISL 498119|B.1.1.273|South Africa|2020-07-09	0.0005042070	Africa
Africa|hCoV-19/DRC/4653/2020|EPI ISL 513610|B.1.128|Democratic Republic of the Congo|2020-04-30	Africa|hCoV-19/South Africa/KRISP-0581/2020|EPI ISL 498119|B.1.1.273|South Africa|2020-07-09	0.0005378859	Africa
Africa|hCoV-19/DRC/4681/2020|EPI ISL 514116|B.1.128|Democratic Republic of the Congo|2020-04-30	Africa|hCoV-19/South Africa/KRISP-0581/2020|EPI ISL 498119|B.1.1.273|South Africa|2020-07-09	0.0004829844	Africa
Africa|hCoV-19/DRC/4683/2020|EPI ISL 514105|B.1.5|Democratic Republic of the Congo|2020-04-30	Africa|hCoV-19/South Africa/KRISP-0581/2020|EPI ISL 498119|B.1.1.273|South Africa|2020-07-09	0.0005160878	Africa
Africa|hCoV-19/DRC/4685/2020|EPI ISL 514106|B.1.128|Democratic Republic of the Congo|2020-04-30	Africa|hCoV-19/South Africa/KRISP-0581/2020|EPI ISL 498119|B.1.1.273|South Africa|2020-07-09	0.0005448022	Africa
Africa|hCoV-19/DRC/4690/2020|EPI ISL 514117|B.1.128|Democratic Republic of the Congo|2020-04-30	Africa|hCoV-19/South Africa/KRISP-0581/2020|EPI ISL 498119|B.1.1.273|South Africa|2020-07-09	0.0005114957	Africa
Africa|hCoV-19/DRC/4693/2020|EPI ISL 514118|B.1.128|Democratic Republic of the Congo|2020-04-30	Africa|hCoV-19/South Africa/KRISP-0581/2020|EPI ISL 498119|B.1.1.273|South Africa|2020-07-09	0.0005104515	Africa
Africa|hCoV-19/DRC/4694/2020|EPI ISL 514107|B.1.128|Democratic Republic of the Congo|2020-04-30	Africa|hCoV-19/South Africa/KRISP-0581/2020|EPI ISL 498119|B.1.1.273|South Africa|2020-07-09	0.0005164787	Africa
Africa|hCoV-19/DRC/4720/2020|EPI ISL 514108|B.1.84|Democratic Republic of the Congo|2020-05-01	Africa|hCoV-19/South Africa/KRISP-0581/2020|EPI ISL 498119|B.1.1.273|South Africa|2020-07-09	0.0004406490	Africa
Africa|hCoV-19/DRC/4785/2020|EPI ISL 514119|B.1.84|Democratic Republic of the Congo|2020-05-01	Africa|hCoV-19/South Africa/KRISP-0581/2020|EPI ISL 498119|B.1.1.273|South Africa|2020-07-09	0.0005785944	Africa
Africa|hCoV-19/DRC/5019/2020|EPI ISL 496511|B.1|Democratic Republic of the Congo|2020-05-02	Africa|hCoV-19/South Africa/KRISP-0581/2020|EPI ISL 498119|B.1.1.273|South Africa|2020-07-09	0.0004972244	Africa
Africa|hCoV-19/DRC/5094/2020|EPI ISL 496491|B.1.84|Democratic Republic of the Congo|2020-05-02	Africa|hCoV-19/South Africa/KRISP-0581/2020|EPI ISL 498119|B.1.1.273|South Africa|2020-07-09	0.0004477520	Africa
Africa|hCoV-19/DRC/5186/2020|EPI ISL 496512|B.1|Democratic Republic of the Congo|2020-05-03	Africa|hCoV-19/South Africa/KRISP-0581/2020|EPI ISL 498119|B.1.1.273|South Africa|2020-07-09	0.0004825777	Africa
Africa|hCoV-19/DRC/5187/2020|EPI ISL 513619|B.1|Democratic Republic of the Congo|2020-05-03	Africa|hCoV-19/South Africa/KRISP-0581/2020|EPI ISL 498119|B.1.1.273|South Africa|2020-07-09	0.0004765343	Africa
Africa|hCoV-19/DRC/5205/2020|EPI ISL 487365|B.1.1.275|Democratic Republic of the Congo|2020-05-01	Africa|hCoV-19/South Africa/KRISP-0581/2020|EPI ISL 498119|B.1.1.273|South Africa|2020-07-09	0.0002763123	Africa
Africa|hCoV-19/DRC/521/2020|EPI ISL 420854|B.1.5|Democratic Republic of the Congo|2020-03-25	Africa|hCoV-19/South Africa/KRISP-0581/2020|EPI ISL 498119|B.1.1.273|South Africa|2020-07-09	0.0003042430	Africa
Africa|hCoV-19/DRC/5210/2020|EPI ISL 487369|B.1.1.275|Democratic Republic of the Congo|2020-05-01	Africa|hCoV-19/South Africa/KRISP-0581/2020|EPI ISL 498119|B.1.1.273|South Africa|2020-07-09	0.0002753586	Africa
Africa|hCoV-19/DRC/523/2020|EPI ISL 420849|B.1.1.1|Democratic Republic of the Congo|2020-03-28	Africa|hCoV-19/South Africa/KRISP-0581/2020|EPI ISL 498119|B.1.1.273|South Africa|2020-07-09	0.0003033203	Africa
Africa|hCoV-19/DRC/5240/2020|EPI ISL 496492|B.1|Democratic Republic of the Congo|2020-05-03	Africa|hCoV-19/South Africa/KRISP-0581/2020|EPI ISL 498119|B.1.1.273|South Africa|2020-07-09	0.0003751300	Africa
Africa|hCoV-19/DRC/5377/2020|EPI ISL 496513|B.1|Democratic Republic of the Congo|2020-05-04	Africa|hCoV-19/South Africa/KRISP-0581/2020|EPI ISL 498119|B.1.1.273|South Africa|2020-07-09	0.0004433385	Africa
Africa|hCoV-19/DRC/5538/2020|EPI ISL 514120|B.1|Democratic Republic of the Congo|2020-05-05	Africa|hCoV-19/South Africa/KRISP-0581/2020|EPI ISL 498119|B.1.1.273|South Africa|2020-07-09	0.0004199076	Africa
Africa|hCoV-19/DRC/5651/2020|EPI ISL 496493|B.1.1.1|Democratic Republic of the Congo|2020-05-06	Africa|hCoV-19/South Africa/KRISP-0581/2020|EPI ISL 498119|B.1.1.273|South Africa|2020-07-09	0.0003477995	Africa
Africa|hCoV-19/DRC/5705/2020|EPI ISL 496494|B.1.84|Democratic Republic of the Congo|2020-05-06	Africa|hCoV-19/South Africa/KRISP-0581/2020|EPI ISL 498119|B.1.1.273|South Africa|2020-07-09	0.0004249277	Africa
Africa|hCoV-19/DRC/5735/2020|EPI ISL 496495|B.1.214|Democratic Republic of the Congo|2020-05-06	Africa|hCoV-19/South Africa/KRISP-0581/2020|EPI ISL 498119|B.1.1.273|South Africa|2020-07-09	0.0004201635	Africa
Africa|hCoV-19/DRC/5815/2020|EPI ISL 495629|B.1.214|Democratic Republic of the Congo|2020-05-06	Africa|hCoV-19/South Africa/KRISP-0581/2020|EPI ISL 498119|B.1.1.273|South Africa|2020-07-09	0.0004905083	Africa
Africa|hCoV-19/DRC/5907/2020|EPI ISL 496496|B.1.84|Democratic Republic of the Congo|2020-05-07	Africa|hCoV-19/South Africa/KRISP-0581/2020|EPI ISL 498119|B.1.1.273|South Africa|2020-07-09	0.0005311505	Africa
Africa|hCoV-19/DRC/5913/2020|EPI ISL 496497|B.1|Democratic Republic of the Congo|2020-05-07	Africa|hCoV-19/South Africa/KRISP-0581/2020|EPI ISL 498119|B.1.1.273|South Africa|2020-07-09	0.0005167507	Africa
Africa|hCoV-19/DRC/5927/2020|EPI ISL 496498|B.1.9|Democratic Republic of the Congo|2020-05-07	Africa|hCoV-19/South Africa/KRISP-0581/2020|EPI ISL 498119|B.1.1.273|South Africa|2020-07-09	0.0006894207	Africa
Africa|hCoV-19/DRC/5957/2020|EPI ISL 496499|B.1.5|Democratic Republic of the Congo|2020-05-07	Africa|hCoV-19/South Africa/KRISP-0581/2020|EPI ISL 498119|B.1.1.273|South Africa|2020-07-09	0.0003402660	Africa
Africa|hCoV-19/DRC/5964/2020|EPI ISL 496500|B.1.178|Democratic Republic of the Congo|2020-05-07	Africa|hCoV-19/South Africa/KRISP-0581/2020|EPI ISL 498119|B.1.1.273|South Africa|2020-07-09	0.0003576329	Africa
Africa|hCoV-19/DRC/5996/2020|EPI ISL 496514|B.1.84|Democratic Republic of the Congo|2020-05-08	Africa|hCoV-19/South Africa/KRISP-0581/2020|EPI ISL 498119|B.1.1.273|South Africa|2020-07-09	0.0004479988	Africa
Africa|hCoV-19/DRC/6026/2020|EPI ISL 513622|B.1.1.1|Democratic Republic of the Congo|2020-05-08	Africa|hCoV-19/South Africa/KRISP-0581/2020|EPI ISL 498119|B.1.1.273|South Africa|2020-07-09	0.0004144414	Africa
Africa|hCoV-19/DRC/6143/2020|EPI ISL 496515|B.1|Democratic Republic of the Congo|2020-05-08	Africa|hCoV-19/South Africa/KRISP-0581/2020|EPI ISL 498119|B.1.1.273|South Africa|2020-07-09	0.0004175641	Africa
Africa|hCoV-19/DRC/6151/2020|EPI ISL 513620|B.1.214|Democratic Republic of the Congo|2020-05-08	Africa|hCoV-19/South Africa/KRISP-0581/2020|EPI ISL 498119|B.1.1.273|South Africa|2020-07-09	0.0004790793	Africa
Africa|hCoV-19/DRC/6163/2020|EPI ISL 513623|B.1.214|Democratic Republic of the Congo|2020-05-08	Africa|hCoV-19/South Africa/KRISP-0581/2020|EPI ISL 498119|B.1.1.273|South Africa|2020-07-09	0.0004847521	Africa
Africa|hCoV-19/DRC/6203/2020|EPI ISL 514109|B.1|Democratic Republic of the Congo|2020-05-09	Africa|hCoV-19/South Africa/KRISP-0581/2020|EPI ISL 498119|B.1.1.273|South Africa|2020-07-09	0.0005803498	Africa
Africa|hCoV-19/DRC/6209/2020|EPI ISL 514110|B.1.84|Democratic Republic of the Congo|2020-05-09	Africa|hCoV-19/South Africa/KRISP-0581/2020|EPI ISL 498119|B.1.1.273|South Africa|2020-07-09	0.0004089442	Africa
Africa|hCoV-19/DRC/6227/2020|EPI ISL 514121|B.1.84|Democratic Republic of the Congo|2020-05-09	Africa|hCoV-19/South Africa/KRISP-0581/2020|EPI ISL 498119|B.1.1.273|South Africa|2020-07-09	0.0004094883	Africa
Africa|hCoV-19/DRC/6313/2020|EPI ISL 496516|B.1.84|Democratic Republic of the Congo|2020-05-09	Africa|hCoV-19/South Africa/KRISP-0581/2020|EPI ISL 498119|B.1.1.273|South Africa|2020-07-09	0.0005338588	Africa
Africa|hCoV-19/DRC/6338/2020|EPI ISL 495630|B.1|Democratic Republic of the Congo|2020-05-09	Africa|hCoV-19/South Africa/KRISP-0581/2020|EPI ISL 498119|B.1.1.273|South Africa|2020-07-09	0.0004573413	Africa
Africa|hCoV-19/DRC/6341/2020|EPI ISL 495631|B.1|Democratic Republic of the Congo|2020-05-09	Africa|hCoV-19/South Africa/KRISP-0581/2020|EPI ISL 498119|B.1.1.273|South Africa|2020-07-09	0.0005670742	Africa
Africa|hCoV-19/DRC/6342/2020|EPI ISL 495632|B.1|Democratic Republic of the Congo|2020-05-09	Africa|hCoV-19/South Africa/KRISP-0581/2020|EPI ISL 498119|B.1.1.273|South Africa|2020-07-09	0.0005219841	Africa
Africa|hCoV-19/DRC/6361/2020|EPI ISL 495633|B.1|Democratic Republic of the Congo|2020-05-09	Africa|hCoV-19/South Africa/KRISP-0581/2020|EPI ISL 498119|B.1.1.273|South Africa|2020-07-09	0.0004263662	Africa
Africa|hCoV-19/DRC/6380/2020|EPI ISL 513611|B.1.1.275|Democratic Republic of the Congo|2020-05-04	Africa|hCoV-19/South Africa/KRISP-0581/2020|EPI ISL 498119|B.1.1.273|South Africa|2020-07-09	0.0002767421	Africa
Africa|hCoV-19/DRC/6384/2020|EPI ISL 513612|B.1.1.275|Democratic Republic of the Congo|2020-05-07	Africa|hCoV-19/South Africa/KRISP-0581/2020|EPI ISL 498119|B.1.1.273|South Africa|2020-07-09	0.0002418576	Africa
Africa|hCoV-19/DRC/6386/2020|EPI ISL 513613|B.1.1.275|Democratic Republic of the Congo|2020-05-07	Africa|hCoV-19/South Africa/KRISP-0581/2020|EPI ISL 498119|B.1.1.273|South Africa|2020-07-09	0.0002374125	Africa
Africa|hCoV-19/DRC/6389/2020|EPI ISL 513614|B.1.84|Democratic Republic of the Congo|2020-05-07	Africa|hCoV-19/South Africa/KRISP-0581/2020|EPI ISL 498119|B.1.1.273|South Africa|2020-07-09	0.0005163312	Africa
Africa|hCoV-19/DRC/6390/2020|EPI ISL 513615|B.1.1.275|Democratic Republic of the Congo|2020-05-04	Africa|hCoV-19/South Africa/KRISP-0581/2020|EPI ISL 498119|B.1.1.273|South Africa|2020-07-09	0.0003396469	Africa
Africa|hCoV-19/DRC/6392/2020|EPI ISL 513616|B.1|Democratic Republic of the Congo|2020-05-04	Africa|hCoV-19/South Africa/KRISP-0581/2020|EPI ISL 498119|B.1.1.273|South Africa|2020-07-09	0.0003053503	Africa
Africa|hCoV-19/DRC/6395/2020|EPI ISL 513617|B.1.1.275|Democratic Republic of the Congo|2020-05-07	Africa|hCoV-19/South Africa/KRISP-0581/2020|EPI ISL 498119|B.1.1.273|South Africa|2020-07-09	0.0003697045	Africa
Africa|hCoV-19/DRC/6398/2020|EPI ISL 513618|B.1.1.275|Democratic Republic of the Congo|2020-05-07	Africa|hCoV-19/South Africa/KRISP-0581/2020|EPI ISL 498119|B.1.1.273|South Africa|2020-07-09	0.0002688363	Africa
Africa|hCoV-19/DRC/6724/2020|EPI ISL 495634|B.1|Democratic Republic of the Congo|2020-05-11	Africa|hCoV-19/South Africa/KRISP-0581/2020|EPI ISL 498119|B.1.1.273|South Africa|2020-07-09	0.0004089385	Africa
Africa|hCoV-19/DRC/6743/2020|EPI ISL 495635|B.1.149|Democratic Republic of the Congo|2020-05-11	Africa|hCoV-19/South Africa/KRISP-0581/2020|EPI ISL 498119|B.1.1.273|South Africa|2020-07-09	0.0004241859	Africa
Africa|hCoV-19/DRC/6783/2020|EPI ISL 496501|B.1.149|Democratic Republic of the Congo|2020-05-11	Africa|hCoV-19/South Africa/KRISP-0581/2020|EPI ISL 498119|B.1.1.273|South Africa|2020-07-09	0.0004567790	Africa
Africa|hCoV-19/DRC/6784/2020|EPI ISL 495636|B.1|Democratic Republic of the Congo|2020-05-11	Africa|hCoV-19/South Africa/KRISP-0581/2020|EPI ISL 498119|B.1.1.273|South Africa|2020-07-09	0.0003742035	Africa
Africa|hCoV-19/DRC/6786/2020|EPI ISL 495637|B.1.178|Democratic Republic of the Congo|2020-05-11	Africa|hCoV-19/South Africa/KRISP-0581/2020|EPI ISL 498119|B.1.1.273|South Africa|2020-07-09	0.0004774609	Africa
Africa|hCoV-19/DRC/6791/2020|EPI ISL 495638|B.1.178|Democratic Republic of the Congo|2020-05-11	Africa|hCoV-19/South Africa/KRISP-0581/2020|EPI ISL 498119|B.1.1.273|South Africa|2020-07-09	0.0004450165	Africa
Africa|hCoV-19/DRC/6792/2020|EPI ISL 495639|B.1|Democratic Republic of the Congo|2020-05-11	Africa|hCoV-19/South Africa/KRISP-0581/2020|EPI ISL 498119|B.1.1.273|South Africa|2020-07-09	0.0004277142	Africa
Africa|hCoV-19/DRC/6801/2020|EPI ISL 514111|B.1|Democratic Republic of the Congo|2020-05-11	Africa|hCoV-19/South Africa/KRISP-0581/2020|EPI ISL 498119|B.1.1.273|South Africa|2020-07-09	0.0006190943	Africa
Africa|hCoV-19/DRC/6853/2020|EPI ISL 496502|B.1.214|Democratic Republic of the Congo|2020-05-11	Africa|hCoV-19/South Africa/KRISP-0581/2020|EPI ISL 498119|B.1.1.273|South Africa|2020-07-09	0.0004153791	Africa
Africa|hCoV-19/DRC/6854/2020|EPI ISL 496503|B.1|Democratic Republic of the Congo|2020-05-11	Africa|hCoV-19/South Africa/KRISP-0581/2020|EPI ISL 498119|B.1.1.273|South Africa|2020-07-09	0.0005992485	Africa
Africa|hCoV-19/DRC/6875/2020|EPI ISL 496504|B.1|Democratic Republic of the Congo|2020-05-11	Africa|hCoV-19/South Africa/KRISP-0581/2020|EPI ISL 498119|B.1.1.273|South Africa|2020-07-09	0.0004089580	Africa
Africa|hCoV-19/DRC/7042/2020|EPI ISL 513592|B.1.214|Democratic Republic of the Congo|2020-05-12	Africa|hCoV-19/South Africa/KRISP-0581/2020|EPI ISL 498119|B.1.1.273|South Africa|2020-07-09	0.0004418381	Africa
Africa|hCoV-19/DRC/7061/2020|EPI ISL 513593|B.1|Democratic Republic of the Congo|2020-05-12	Africa|hCoV-19/South Africa/KRISP-0581/2020|EPI ISL 498119|B.1.1.273|South Africa|2020-07-09	0.0003874556	Africa
Africa|hCoV-19/DRC/7140/2020|EPI ISL 513594|B.1.214|Democratic Republic of the Congo|2020-05-12	Africa|hCoV-19/South Africa/KRISP-0581/2020|EPI ISL 498119|B.1.1.273|South Africa|2020-07-09	0.0005528251	Africa
Africa|hCoV-19/DRC/7200/2020|EPI ISL 514112|B.1|Democratic Republic of the Congo|2020-05-13	Africa|hCoV-19/South Africa/KRISP-0581/2020|EPI ISL 498119|B.1.1.273|South Africa|2020-07-09	0.0005425283	Africa
Africa|hCoV-19/DRC/7211/2020|EPI ISL 514122|B.1.149|Democratic Republic of the Congo|2020-05-13	Africa|hCoV-19/South Africa/KRISP-0581/2020|EPI ISL 498119|B.1.1.273|South Africa|2020-07-09	0.0005105087	Africa
Africa|hCoV-19/DRC/7248/2020|EPI ISL 514123|B.1|Democratic Republic of the Congo|2020-05-13	Africa|hCoV-19/South Africa/KRISP-0581/2020|EPI ISL 498119|B.1.1.273|South Africa|2020-07-09	0.0004175262	Africa
Africa|hCoV-19/DRC/7255/2020|EPI ISL 514124|B.1.149|Democratic Republic of the Congo|2020-05-13	Africa|hCoV-19/South Africa/KRISP-0581/2020|EPI ISL 498119|B.1.1.273|South Africa|2020-07-09	0.0005491422	Africa
Africa|hCoV-19/DRC/73/2020|EPI ISL 417941|B.1.178|Democratic Republic of the Congo|2020-03-18	Africa|hCoV-19/South Africa/KRISP-0581/2020|EPI ISL 498119|B.1.1.273|South Africa|2020-07-09	0.0003397161	Africa
Africa|hCoV-19/DRC/7386/2020|EPI ISL 513595|B.1.5|Democratic Republic of the Congo|2020-05-14	Africa|hCoV-19/South Africa/KRISP-0581/2020|EPI ISL 498119|B.1.1.273|South Africa|2020-07-09	0.0003499448	Africa
Africa|hCoV-19/DRC/7430/2020|EPI ISL 496517|B.1.1.1|Democratic Republic of the Congo|2020-05-14	Africa|hCoV-19/South Africa/KRISP-0581/2020|EPI ISL 498119|B.1.1.273|South Africa|2020-07-09	0.0005018993	Africa
Africa|hCoV-19/DRC/7434/2020|EPI ISL 513621|B.1.1.1|Democratic Republic of the Congo|2020-05-14	Africa|hCoV-19/South Africa/KRISP-0581/2020|EPI ISL 498119|B.1.1.273|South Africa|2020-07-09	0.0005226189	Africa
Africa|hCoV-19/DRC/7471/2020|EPI ISL 513596|B.1.214|Democratic Republic of the Congo|2020-05-14	Africa|hCoV-19/South Africa/KRISP-0581/2020|EPI ISL 498119|B.1.1.273|South Africa|2020-07-09	0.0004449100	Africa
Africa|hCoV-19/DRC/7488/2020|EPI ISL 514113|B.1.1|Democratic Republic of the Congo|2020-05-14	Africa|hCoV-19/South Africa/KRISP-0581/2020|EPI ISL 498119|B.1.1.273|South Africa|2020-07-09	0.0002043724	Africa
Africa|hCoV-19/DRC/7713/2020|EPI ISL 495640|B.1|Democratic Republic of the Congo|2020-05-14	Africa|hCoV-19/South Africa/KRISP-0581/2020|EPI ISL 498119|B.1.1.273|South Africa|2020-07-09	0.0006287715	Africa
Africa|hCoV-19/DRC/7864/2020|EPI ISL 496505|B.1.214|Democratic Republic of the Congo|2020-05-15	Africa|hCoV-19/South Africa/KRISP-0581/2020|EPI ISL 498119|B.1.1.273|South Africa|2020-07-09	0.0005206200	Africa
Africa|hCoV-19/DRC/7920/2020|EPI ISL 495641|B.1|Democratic Republic of the Congo|2020-05-15	Africa|hCoV-19/South Africa/KRISP-0581/2020|EPI ISL 498119|B.1.1.273|South Africa|2020-07-09	0.0005458030	Africa
Africa|hCoV-19/DRC/80/2020|EPI ISL 417942|B.1.178|Democratic Republic of the Congo|2020-03-18	Africa|hCoV-19/South Africa/KRISP-0581/2020|EPI ISL 498119|B.1.1.273|South Africa|2020-07-09	0.0003375493	Africa
Africa|hCoV-19/DRC/8018/2020|EPI ISL 514125|B.1.5|Democratic Republic of the Congo|2020-05-15	Africa|hCoV-19/South Africa/KRISP-0581/2020|EPI ISL 498119|B.1.1.273|South Africa|2020-07-09	0.0005295382	Africa
Africa|hCoV-19/DRC/81/2020|EPI ISL 417944|B.1.9|Democratic Republic of the Congo|2020-03-18	Africa|hCoV-19/South Africa/KRISP-0581/2020|EPI ISL 498119|B.1.1.273|South Africa|2020-07-09	0.0004402264	Africa
Africa|hCoV-19/DRC/82/2020|EPI ISL 417946|B.1.5|Democratic Republic of the Congo|2020-03-18	Africa|hCoV-19/South Africa/KRISP-0581/2020|EPI ISL 498119|B.1.1.273|South Africa|2020-07-09	0.0003024541	Africa
Africa|hCoV-19/DRC/94/2020|EPI ISL 417947|B.1|Democratic Republic of the Congo|2020-03-19	Africa|hCoV-19/South Africa/KRISP-0581/2020|EPI ISL 498119|B.1.1.273|South Africa|2020-07-09	0.0003362170	Africa
Africa|hCoV-19/DRC/998/2020|EPI ISL 429254|B.1|Democratic Republic of the Congo|2020-04-03	Africa|hCoV-19/South Africa/KRISP-0581/2020|EPI ISL 498119|B.1.1.273|South Africa|2020-07-09	0.0004252784	Africa
Africa|hCoV-19/DRC/KN-0038/2020|EPI ISL 417434|B.1.128|Democratic Republic of the Congo|2020-03-14	Africa|hCoV-19/South Africa/KRISP-0581/2020|EPI ISL 498119|B.1.1.273|South Africa|2020-07-09	0.0004587196	Africa
Africa|hCoV-19/DRC/KN-0054/2020|EPI ISL 417437|B.1.178|Democratic Republic of the Congo|2020-03-17	Africa|hCoV-19/South Africa/KRISP-0581/2020|EPI ISL 498119|B.1.1.273|South Africa|2020-07-09	0.0003701286	Africa
Africa|hCoV-19/DRC/KN-0058/2020|EPI ISL 417438|B.1|Democratic Republic of the Congo|2020-03-17	Africa|hCoV-19/South Africa/KRISP-0581/2020|EPI ISL 498119|B.1.1.273|South Africa|2020-07-09	0.0003391355	Africa
Africa|hCoV-19/DRC/KN-0060/2020|EPI ISL 417440|B.1|Democratic Republic of the Congo|2020-03-17	Africa|hCoV-19/South Africa/KRISP-0581/2020|EPI ISL 498119|B.1.1.273|South Africa|2020-07-09	0.0003704227	Africa
Africa|hCoV-19/DRC/KN-0070/2020|EPI ISL 417441|B.1.178|Democratic Republic of the Congo|2020-03-17	Africa|hCoV-19/South Africa/KRISP-0581/2020|EPI ISL 498119|B.1.1.273|South Africa|2020-07-09	0.0003442171	Africa
Africa|hCoV-19/DRC/KN-0072/2020|EPI ISL 417442|B.1.178|Democratic Republic of the Congo|2020-03-18	Africa|hCoV-19/South Africa/KRISP-0581/2020|EPI ISL 498119|B.1.1.273|South Africa|2020-07-09	0.0003377998	Africa
Africa|hCoV-19/DRC/KN-13/2020|EPI ISL 414647|B.1|Democratic Republic of the Congo|2020-03-09	Africa|hCoV-19/South Africa/KRISP-0581/2020|EPI ISL 498119|B.1.1.273|South Africa|2020-07-09	0.0003469586	Africa
Africa|hCoV-19/Egypt/Army-MCL001/2020|EPI ISL 510526|B.1|Egypt|2020-06-01	Africa|hCoV-19/South Africa/KRISP-0581/2020|EPI ISL 498119|B.1.1.273|South Africa|2020-07-09	0.0004705834	Africa
Africa|hCoV-19/Egypt/C-CU001a-S1/2020|EPI ISL 529031|B.1.255|Egypt|2020-05-19	Africa|hCoV-19/South Africa/KRISP-0581/2020|EPI ISL 498119|B.1.1.273|South Africa|2020-07-09	0.0005043104	Africa
Africa|hCoV-19/Egypt/C-CU002b-S3/2020|EPI ISL 529032|B.1.1.1|Egypt|2020-06-19	Africa|hCoV-19/South Africa/KRISP-0581/2020|EPI ISL 498119|B.1.1.273|South Africa|2020-07-09	0.0005378062	Africa
Africa|hCoV-19/Egypt/C-VSVRI-SERVAC/2020|EPI ISL 528386|B.1.255|Egypt|2020-08-22	Africa|hCoV-19/South Africa/KRISP-0581/2020|EPI ISL 498119|B.1.1.273|South Africa|2020-07-09	0.0003361154	Africa
Africa|hCoV-19/Egypt/CUNCI-7I028/2020|EPI ISL 524426|B.1.255|Egypt|2020-07-19	Africa|hCoV-19/South Africa/KRISP-0581/2020|EPI ISL 498119|B.1.1.273|South Africa|2020-07-09	0.0003361154	Africa
Africa|hCoV-19/Egypt/CUNCI-HGC002/2020|EPI ISL 468045|B.1|Egypt|2020-05-02	Africa|hCoV-19/South Africa/KRISP-0581/2020|EPI ISL 498119|B.1.1.273|South Africa|2020-07-09	0.0003364172	Africa
Africa|hCoV-19/Egypt/CUNCI-HGC004/2020|EPI ISL 468048|B.1|Egypt|2020-05-02	Africa|hCoV-19/South Africa/KRISP-0581/2020|EPI ISL 498119|B.1.1.273|South Africa|2020-07-09	0.0003363268	Africa
Africa|hCoV-19/Egypt/CUNCI-HGC005/2020|EPI ISL 468052|B.1|Egypt|2020-05-02	Africa|hCoV-19/South Africa/KRISP-0581/2020|EPI ISL 498119|B.1.1.273|South Africa|2020-07-09	0.0004036300	Africa
Africa|hCoV-19/Egypt/CUNCI-HGC006/2020|EPI ISL 468050|B.1|Egypt|2020-05-02	Africa|hCoV-19/South Africa/KRISP-0581/2020|EPI ISL 498119|B.1.1.273|South Africa|2020-07-09	0.0004035541	Africa
Africa|hCoV-19/Egypt/CUNCI-HGC007-2/2020|EPI ISL 468054|B.1|Egypt|2020-05-02	Africa|hCoV-19/South Africa/KRISP-0581/2020|EPI ISL 498119|B.1.1.273|South Africa|2020-07-09	0.0004371146	Africa
Africa|hCoV-19/Egypt/CUNCI-HGC007/2020|EPI ISL 468046|B.1|Egypt|2020-05-02	Africa|hCoV-19/South Africa/KRISP-0581/2020|EPI ISL 498119|B.1.1.273|South Africa|2020-07-09	0.0004036220	Africa
Africa|hCoV-19/Egypt/CUNCI-HGC008/2020|EPI ISL 468044|B.1|Egypt|2020-05-02	Africa|hCoV-19/South Africa/KRISP-0581/2020|EPI ISL 498119|B.1.1.273|South Africa|2020-07-09	0.0004036355	Africa
Africa|hCoV-19/Egypt/CUNCI-HGC009/2020|EPI ISL 468053|B.1|Egypt|2020-05-02	Africa|hCoV-19/South Africa/KRISP-0581/2020|EPI ISL 498119|B.1.1.273|South Africa|2020-07-09	0.0003364625	Africa
Africa|hCoV-19/Egypt/CUNCI-HGC010/2020|EPI ISL 468055|B.1.247|Egypt|2020-05-02	Africa|hCoV-19/South Africa/KRISP-0581/2020|EPI ISL 498119|B.1.1.273|South Africa|2020-07-09	0.0005718534	Africa
Africa|hCoV-19/Egypt/CUNCI-HGC011/2020|EPI ISL 468059|B.1|Egypt|2020-05-02	Africa|hCoV-19/South Africa/KRISP-0581/2020|EPI ISL 498119|B.1.1.273|South Africa|2020-07-09	0.0004036586	Africa
Africa|hCoV-19/Egypt/CUNCI-HGC012/2020|EPI ISL 468051|B.1.255|Egypt|2020-05-02	Africa|hCoV-19/South Africa/KRISP-0581/2020|EPI ISL 498119|B.1.1.273|South Africa|2020-07-09	0.0005382242	Africa
Africa|hCoV-19/Egypt/CUNCI-HGC013/2020|EPI ISL 468047|B.1.201|Egypt|2020-05-02	Africa|hCoV-19/South Africa/KRISP-0581/2020|EPI ISL 498119|B.1.1.273|South Africa|2020-07-09	0.0004709319	Africa
Africa|hCoV-19/Egypt/CUNCI-HGC014/2020|EPI ISL 468060|B.1.5|Egypt|2020-05-02	Africa|hCoV-19/South Africa/KRISP-0581/2020|EPI ISL 498119|B.1.1.273|South Africa|2020-07-09	0.0002690958	Africa
Africa|hCoV-19/Egypt/CUNCI-HGC015/2020|EPI ISL 468056|B.1|Egypt|2020-05-02	Africa|hCoV-19/South Africa/KRISP-0581/2020|EPI ISL 498119|B.1.1.273|South Africa|2020-07-09	0.0002690867	Africa
Africa|hCoV-19/Egypt/CUNCI-HGC016/2020|EPI ISL 468058|B.1|Egypt|2020-05-02	Africa|hCoV-19/South Africa/KRISP-0581/2020|EPI ISL 498119|B.1.1.273|South Africa|2020-07-09	0.0004044243	Africa
Africa|hCoV-19/Egypt/CUNCI-HGC021/2020|EPI ISL 468061|B.1|Egypt|2020-05-02	Africa|hCoV-19/South Africa/KRISP-0581/2020|EPI ISL 498119|B.1.1.273|South Africa|2020-07-09	0.0004042241	Africa
Africa|hCoV-19/Egypt/CUNCI-HGC023/2020|EPI ISL 468057|B.1.5|Egypt|2020-05-02	Africa|hCoV-19/South Africa/KRISP-0581/2020|EPI ISL 498119|B.1.1.273|South Africa|2020-07-09	0.0003027664	Africa
Africa|hCoV-19/Egypt/CUNCI-HGC028/2020|EPI ISL 468062|B.1|Egypt|2020-05-02	Africa|hCoV-19/South Africa/KRISP-0581/2020|EPI ISL 498119|B.1.1.273|South Africa|2020-07-09	0.0004717568	Africa
Africa|hCoV-19/Egypt/CUNCI-HGC3I011/2020|EPI ISL 479697|B.1|Egypt|2020-06-02	Africa|hCoV-19/South Africa/KRISP-0581/2020|EPI ISL 498119|B.1.1.273|South Africa|2020-07-09	0.0004033601	Africa
Africa|hCoV-19/Egypt/CUNCI-HGC3I012/2020|EPI ISL 479693|B.1.255|Egypt|2020-06-02	Africa|hCoV-19/South Africa/KRISP-0581/2020|EPI ISL 498119|B.1.1.273|South Africa|2020-07-09	0.0005378263	Africa
Africa|hCoV-19/Egypt/CUNCI-HGC3I013/2020|EPI ISL 479694|B.1.201|Egypt|2020-06-02	Africa|hCoV-19/South Africa/KRISP-0581/2020|EPI ISL 498119|B.1.1.273|South Africa|2020-07-09	0.0004705837	Africa
Africa|hCoV-19/Egypt/CUNCI-HGC3I014/2020|EPI ISL 479696|B.1.5|Egypt|2020-06-02	Africa|hCoV-19/South Africa/KRISP-0581/2020|EPI ISL 498119|B.1.1.273|South Africa|2020-07-09	0.0002688878	Africa
Africa|hCoV-19/Egypt/CUNCI-HGC3I02/2020|EPI ISL 479686|B.1|Egypt|2020-06-02	Africa|hCoV-19/South Africa/KRISP-0581/2020|EPI ISL 498119|B.1.1.273|South Africa|2020-07-09	0.0003697592	Africa
Africa|hCoV-19/Egypt/CUNCI-HGC3I023/2020|EPI ISL 479695|B.1.5|Egypt|2020-06-02	Africa|hCoV-19/South Africa/KRISP-0581/2020|EPI ISL 498119|B.1.1.273|South Africa|2020-07-09	0.0003025425	Africa
Africa|hCoV-19/Egypt/CUNCI-HGC3I025/2020|EPI ISL 479691|B.1|Egypt|2020-06-02	Africa|hCoV-19/South Africa/KRISP-0581/2020|EPI ISL 498119|B.1.1.273|South Africa|2020-07-09	0.0004370248	Africa
Africa|hCoV-19/Egypt/CUNCI-HGC3I03/2020|EPI ISL 479687|B.1|Egypt|2020-06-02	Africa|hCoV-19/South Africa/KRISP-0581/2020|EPI ISL 498119|B.1.1.273|South Africa|2020-07-09	0.0004033236	Africa
Africa|hCoV-19/Egypt/CUNCI-HGC3I05/2020|EPI ISL 479690|B.1|Egypt|2020-06-02	Africa|hCoV-19/South Africa/KRISP-0581/2020|EPI ISL 498119|B.1.1.273|South Africa|2020-07-09	0.0004033316	Africa
Africa|hCoV-19/Egypt/CUNCI-HGC3I06/2020|EPI ISL 479688|B.1|Egypt|2020-06-02	Africa|hCoV-19/South Africa/KRISP-0581/2020|EPI ISL 498119|B.1.1.273|South Africa|2020-07-09	0.0004033371	Africa
Africa|hCoV-19/Egypt/CUNCI-HGC3I08/2020|EPI ISL 479698|B.1|Egypt|2020-06-02	Africa|hCoV-19/South Africa/KRISP-0581/2020|EPI ISL 498119|B.1.1.273|South Africa|2020-07-09	0.0004033371	Africa
Africa|hCoV-19/Egypt/CUNCI-HGC3I09/2020|EPI ISL 479692|B.1|Egypt|2020-06-02	Africa|hCoV-19/South Africa/KRISP-0581/2020|EPI ISL 498119|B.1.1.273|South Africa|2020-07-09	0.0003362137	Africa
Africa|hCoV-19/Egypt/CUNCI-HGC4I003/2020|EPI ISL 479699|B.1.1.247|Egypt|2020-06-02	Africa|hCoV-19/South Africa/KRISP-0581/2020|EPI ISL 498119|B.1.1.273|South Africa|2020-07-09	0.0004033492	Africa
Africa|hCoV-19/Egypt/CUNCI-HGC4I004/2020|EPI ISL 479700|B.1.1.296|Egypt|2020-06-02	Africa|hCoV-19/South Africa/KRISP-0581/2020|EPI ISL 498119|B.1.1.273|South Africa|2020-07-09	0.0003024631	Africa
Africa|hCoV-19/Egypt/CUNCI-HGC4I015/2020|EPI ISL 479728|B.1.1.123|Egypt|2020-06-02	Africa|hCoV-19/South Africa/KRISP-0581/2020|EPI ISL 498119|B.1.1.273|South Africa|2020-07-09	0.0003361401	Africa
Africa|hCoV-19/Egypt/CUNCI-HGC4I022/2020|EPI ISL 479705|B.1.1|Egypt|2020-06-02	Africa|hCoV-19/South Africa/KRISP-0581/2020|EPI ISL 498119|B.1.1.273|South Africa|2020-07-09	0.0004369705	Africa
Africa|hCoV-19/Egypt/CUNCI-HGC4I023/2020|EPI ISL 479729|B.1.1.247|Egypt|2020-06-02	Africa|hCoV-19/South Africa/KRISP-0581/2020|EPI ISL 498119|B.1.1.273|South Africa|2020-07-09	0.0002689230	Africa
Africa|hCoV-19/Egypt/CUNCI-HGC4I025/2020|EPI ISL 479706|B.1.255|Egypt|2020-06-02	Africa|hCoV-19/South Africa/KRISP-0581/2020|EPI ISL 498119|B.1.1.273|South Africa|2020-07-09	0.0004705884	Africa
Africa|hCoV-19/Egypt/CUNCI-HGC4I026/2020|EPI ISL 479702|B.1|Egypt|2020-06-02	Africa|hCoV-19/South Africa/KRISP-0581/2020|EPI ISL 498119|B.1.1.273|South Africa|2020-07-09	0.0005383382	Africa
Africa|hCoV-19/Egypt/CUNCI-HGC4I029/2020|EPI ISL 479701|B.1.1.1|Egypt|2020-06-02	Africa|hCoV-19/South Africa/KRISP-0581/2020|EPI ISL 498119|B.1.1.273|South Africa|2020-07-09	0.0004705884	Africa
Africa|hCoV-19/Egypt/CUNCI-HGC4I030/2020|EPI ISL 479703|B.1|Egypt|2020-06-02	Africa|hCoV-19/South Africa/KRISP-0581/2020|EPI ISL 498119|B.1.1.273|South Africa|2020-07-09	0.0004705743	Africa
Africa|hCoV-19/Egypt/CUNCI-HGC4I031/2020|EPI ISL 479707|B.1.1.1|Egypt|2020-06-02	Africa|hCoV-19/South Africa/KRISP-0581/2020|EPI ISL 498119|B.1.1.273|South Africa|2020-07-09	0.0005378244	Africa
Africa|hCoV-19/Egypt/CUNCI-HGC4I032/2020|EPI ISL 479709|B.1.1|Egypt|2020-06-02	Africa|hCoV-19/South Africa/KRISP-0581/2020|EPI ISL 498119|B.1.1.273|South Africa|2020-07-09	0.0003027276	Africa
Africa|hCoV-19/Egypt/CUNCI-HGC4I033/2020|EPI ISL 479704|B.1|Egypt|2020-06-02	Africa|hCoV-19/South Africa/KRISP-0581/2020|EPI ISL 498119|B.1.1.273|South Africa|2020-07-09	0.0003697841	Africa
Africa|hCoV-19/Egypt/CUNCI-HGC4I034/2020|EPI ISL 479708|B.1.255|Egypt|2020-06-02	Africa|hCoV-19/South Africa/KRISP-0581/2020|EPI ISL 498119|B.1.1.273|South Africa|2020-07-09	0.0003360815	Africa
Africa|hCoV-19/Egypt/CUNCI-HGC5I001/2020|EPI ISL 479710|B.1.1|Egypt|2020-06-02	Africa|hCoV-19/South Africa/KRISP-0581/2020|EPI ISL 498119|B.1.1.273|South Africa|2020-07-09	0.0001680803	Africa
Africa|hCoV-19/Egypt/CUNCI-HGC5I003/2020|EPI ISL 479711|B.1|Egypt|2020-06-02	Africa|hCoV-19/South Africa/KRISP-0581/2020|EPI ISL 498119|B.1.1.273|South Africa|2020-07-09	0.0003361187	Africa
Africa|hCoV-19/Egypt/CUNCI-HGC5I010/2020|EPI ISL 479730|B.1.1|Egypt|2020-06-02	Africa|hCoV-19/South Africa/KRISP-0581/2020|EPI ISL 498119|B.1.1.273|South Africa|2020-07-09	0.0002353219	Africa
Africa|hCoV-19/Egypt/CUNCI-HGC5I011/2020|EPI ISL 479712|B.1.1|Egypt|2020-06-02	Africa|hCoV-19/South Africa/KRISP-0581/2020|EPI ISL 498119|B.1.1.273|South Africa|2020-07-09	0.0001680577	Africa
Africa|hCoV-19/Egypt/CUNCI-HGC5I012/2020|EPI ISL 479713|B.1.1|Egypt|2020-06-02	Africa|hCoV-19/South Africa/KRISP-0581/2020|EPI ISL 498119|B.1.1.273|South Africa|2020-07-09	0.0002016191	Africa
Africa|hCoV-19/Egypt/CUNCI-HGC5I014/2020|EPI ISL 479714|B.1.255|Egypt|2020-06-02	Africa|hCoV-19/South Africa/KRISP-0581/2020|EPI ISL 498119|B.1.1.273|South Africa|2020-07-09	0.0004706042	Africa
Africa|hCoV-19/Egypt/CUNCI-HGC5I015/2020|EPI ISL 475722|B.1.255|Egypt|2020-05-02	Africa|hCoV-19/South Africa/KRISP-0581/2020|EPI ISL 498119|B.1.1.273|South Africa|2020-07-09	0.0005381082	Africa
Africa|hCoV-19/Egypt/CUNCI-HGC5I016/2020|EPI ISL 479731|B.1|Egypt|2020-06-02	Africa|hCoV-19/South Africa/KRISP-0581/2020|EPI ISL 498119|B.1.1.273|South Africa|2020-07-09	0.0003697555	Africa
Africa|hCoV-19/Egypt/CUNCI-HGC5I022/2020|EPI ISL 479715|B.1.1|Egypt|2020-06-02	Africa|hCoV-19/South Africa/KRISP-0581/2020|EPI ISL 498119|B.1.1.273|South Africa|2020-07-09	0.0002352349	Africa
Africa|hCoV-19/Egypt/CUNCI-HGC5I025/2020|EPI ISL 479716|A|Egypt|2020-06-02	Africa|hCoV-19/South Africa/KRISP-0581/2020|EPI ISL 498119|B.1.1.273|South Africa|2020-07-09	0.0003031058	Africa
Africa|hCoV-19/Egypt/CUNCI-HGC5I026/2020|EPI ISL 479735|B.1.5|Egypt|2020-06-02	Africa|hCoV-19/South Africa/KRISP-0581/2020|EPI ISL 498119|B.1.1.273|South Africa|2020-07-09	0.0004708145	Africa
Africa|hCoV-19/Egypt/CUNCI-HGC5I029/2020|EPI ISL 479734|B.1|Egypt|2020-06-02	Africa|hCoV-19/South Africa/KRISP-0581/2020|EPI ISL 498119|B.1.1.273|South Africa|2020-07-09	0.0003698089	Africa
Africa|hCoV-19/Egypt/CUNCI-HGC5I030/2020|EPI ISL 479721|B.1.5|Egypt|2020-06-02	Africa|hCoV-19/South Africa/KRISP-0581/2020|EPI ISL 498119|B.1.1.273|South Africa|2020-07-09	0.0002689239	Africa
Africa|hCoV-19/Egypt/CUNCI-HGC5I033/2020|EPI ISL 479717|B.1.5|Egypt|2020-06-02	Africa|hCoV-19/South Africa/KRISP-0581/2020|EPI ISL 498119|B.1.1.273|South Africa|2020-07-09	0.0002353298	Africa
Africa|hCoV-19/Egypt/CUNCI-HGC5I034/2020|EPI ISL 479720|B.1.5|Egypt|2020-06-02	Africa|hCoV-19/South Africa/KRISP-0581/2020|EPI ISL 498119|B.1.1.273|South Africa|2020-07-09	0.0003024804	Africa
Africa|hCoV-19/Egypt/CUNCI-HGC6I002/2020|EPI ISL 479719|B.1.1.1|Egypt|2020-06-02	Africa|hCoV-19/South Africa/KRISP-0581/2020|EPI ISL 498119|B.1.1.273|South Africa|2020-07-09	0.0004369368	Africa
Africa|hCoV-19/Egypt/CUNCI-HGC6I003/2020|EPI ISL 479718|B.1.5|Egypt|2020-06-02	Africa|hCoV-19/South Africa/KRISP-0581/2020|EPI ISL 498119|B.1.1.273|South Africa|2020-07-09	0.0003697505	Africa
Africa|hCoV-19/Egypt/CUNCI-HGC6I007/2020|EPI ISL 479722|B.1|Egypt|2020-06-02	Africa|hCoV-19/South Africa/KRISP-0581/2020|EPI ISL 498119|B.1.1.273|South Africa|2020-07-09	0.0003025730	Africa
Africa|hCoV-19/Egypt/CUNCI-HGC6I010/2020|EPI ISL 478672|B.1|Egypt|2020-06-02	Africa|hCoV-19/South Africa/KRISP-0581/2020|EPI ISL 498119|B.1.1.273|South Africa|2020-07-09	0.0004705521	Africa
Africa|hCoV-19/Egypt/CUNCI-HGC6I011/2020|EPI ISL 479727|A|Egypt|2020-06-02	Africa|hCoV-19/South Africa/KRISP-0581/2020|EPI ISL 498119|B.1.1.273|South Africa|2020-07-09	0.0008070135	Africa
Africa|hCoV-19/Egypt/CUNCI-HGC6I015/2020|EPI ISL 479725|B.1.1|Egypt|2020-06-02	Africa|hCoV-19/South Africa/KRISP-0581/2020|EPI ISL 498119|B.1.1.273|South Africa|2020-07-09	0.0003360556	Africa
Africa|hCoV-19/Egypt/CUNCI-HGC6I016/2020|EPI ISL 475723|B.1.247|Egypt|2020-06-02	Africa|hCoV-19/South Africa/KRISP-0581/2020|EPI ISL 498119|B.1.1.273|South Africa|2020-07-09	0.0005719517	Africa
Africa|hCoV-19/Egypt/CUNCI-HGC6I024/2020|EPI ISL 479732|B.1.1.247|Egypt|2020-06-02	Africa|hCoV-19/South Africa/KRISP-0581/2020|EPI ISL 498119|B.1.1.273|South Africa|2020-07-09	0.0003028060	Africa
Africa|hCoV-19/Egypt/CUNCI-HGC6I026/2020|EPI ISL 479724|B.1.1.1|Egypt|2020-06-02	Africa|hCoV-19/South Africa/KRISP-0581/2020|EPI ISL 498119|B.1.1.273|South Africa|2020-07-09	0.0004705567	Africa
Africa|hCoV-19/Egypt/CUNCI-HGC6I029/2020|EPI ISL 477161|B.1.255|Egypt|2020-06-02	Africa|hCoV-19/South Africa/KRISP-0581/2020|EPI ISL 498119|B.1.1.273|South Africa|2020-07-09	0.0004705726	Africa
Africa|hCoV-19/Egypt/CUNCI-HGC6I031/2020|EPI ISL 475724|B.1.1.1|Egypt|2020-06-02	Africa|hCoV-19/South Africa/KRISP-0581/2020|EPI ISL 498119|B.1.1.273|South Africa|2020-07-09	0.0004372056	Africa
Africa|hCoV-19/Egypt/CUNCI-HGC6I032/2020|EPI ISL 479733|B.1.1.1|Egypt|2020-06-02	Africa|hCoV-19/South Africa/KRISP-0581/2020|EPI ISL 498119|B.1.1.273|South Africa|2020-07-09	0.0004369955	Africa
Africa|hCoV-19/Egypt/CUNCI-HGC6I033/2020|EPI ISL 479723|B.1.1.1|Egypt|2020-06-02	Africa|hCoV-19/South Africa/KRISP-0581/2020|EPI ISL 498119|B.1.1.273|South Africa|2020-07-09	0.0004369765	Africa
Africa|hCoV-19/Egypt/CUNCI-HGC7I01/2020|EPI ISL 529141|B.1|Egypt|2020-07-19	Africa|hCoV-19/South Africa/KRISP-0581/2020|EPI ISL 498119|B.1.1.273|South Africa|2020-07-09	0.0005042679	Africa
Africa|hCoV-19/Egypt/CUNCI-HGC7I02/2020|EPI ISL 529142|A|Egypt|2020-07-19	Africa|hCoV-19/South Africa/KRISP-0581/2020|EPI ISL 498119|B.1.1.273|South Africa|2020-07-09	0.0007734243	Africa
Africa|hCoV-19/Egypt/CUNCI-HGC7I07/2020|EPI ISL 529145|B.1|Egypt|2020-07-19	Africa|hCoV-19/South Africa/KRISP-0581/2020|EPI ISL 498119|B.1.1.273|South Africa|2020-07-09	0.0004706516	Africa
Africa|hCoV-19/Egypt/EGY-020/2020|EPI ISL 526975|B.1|Egypt|2020-08-14	Africa|hCoV-19/South Africa/KRISP-0581/2020|EPI ISL 498119|B.1.1.273|South Africa|2020-07-09	0.0004705837	Africa
Africa|hCoV-19/Egypt/EGY-041/2020|EPI ISL 526997|B.1|Egypt|2020-08-22	Africa|hCoV-19/South Africa/KRISP-0581/2020|EPI ISL 498119|B.1.1.273|South Africa|2020-07-09	0.0004705837	Africa
Africa|hCoV-19/Egypt/EGY-S031/2020|EPI ISL 526986|B.1|Egypt|2020-08-17	Africa|hCoV-19/South Africa/KRISP-0581/2020|EPI ISL 498119|B.1.1.273|South Africa|2020-07-09	0.0004705837	Africa
Africa|hCoV-19/Egypt/HCoV2-Egy-002/2020|EPI ISL 510532|B.1|Egypt|2020-06-02	Africa|hCoV-19/South Africa/KRISP-0581/2020|EPI ISL 498119|B.1.1.273|South Africa|2020-07-09	0.0004705837	Africa
Africa|hCoV-19/Egypt/MASRI-005/2020|EPI ISL 482759|B.1|Egypt|2020-04-30	Africa|hCoV-19/South Africa/KRISP-0581/2020|EPI ISL 498119|B.1.1.273|South Africa|2020-07-09	0.0003360748	Africa
Africa|hCoV-19/Egypt/MASRI-007/2020|EPI ISL 482760|B.1|Egypt|2020-04-28	Africa|hCoV-19/South Africa/KRISP-0581/2020|EPI ISL 498119|B.1.1.273|South Africa|2020-07-09	0.0004035717	Africa
Africa|hCoV-19/Egypt/MASRI-008/2020|EPI ISL 482761|B.1|Egypt|2020-04-30	Africa|hCoV-19/South Africa/KRISP-0581/2020|EPI ISL 498119|B.1.1.273|South Africa|2020-07-09	0.0003380888	Africa
Africa|hCoV-19/Egypt/MASRI-009/2020|EPI ISL 483035|A|Egypt|2020-04-30	Africa|hCoV-19/South Africa/KRISP-0581/2020|EPI ISL 498119|B.1.1.273|South Africa|2020-07-09	0.0006387461	Africa
Africa|hCoV-19/Egypt/MASRI-011/2020|EPI ISL 482762|B.1|Egypt|2020-05-05	Africa|hCoV-19/South Africa/KRISP-0581/2020|EPI ISL 498119|B.1.1.273|South Africa|2020-07-09	0.0004033954	Africa
Africa|hCoV-19/Egypt/MASRI-012/2020|EPI ISL 482763|B.1|Egypt|2020-05-05	Africa|hCoV-19/South Africa/KRISP-0581/2020|EPI ISL 498119|B.1.1.273|South Africa|2020-07-09	0.0003024612	Africa
Africa|hCoV-19/Egypt/MASRI-014/2020|EPI ISL 482765|B.1|Egypt|2020-04-30	Africa|hCoV-19/South Africa/KRISP-0581/2020|EPI ISL 498119|B.1.1.273|South Africa|2020-07-09	0.0005379274	Africa
Africa|hCoV-19/Egypt/MASRI-015/2020|EPI ISL 482766|B.1.36|Egypt|2020-05-11	Africa|hCoV-19/South Africa/KRISP-0581/2020|EPI ISL 498119|B.1.1.273|South Africa|2020-07-09	0.0006051113	Africa
Africa|hCoV-19/Egypt/MASRI-016/2020|EPI ISL 482767|B.1|Egypt|2020-05-11	Africa|hCoV-19/South Africa/KRISP-0581/2020|EPI ISL 498119|B.1.1.273|South Africa|2020-07-09	0.0005382893	Africa
Africa|hCoV-19/Egypt/MASRI-018/2020|EPI ISL 483036|A|Egypt|2020-05-10	Africa|hCoV-19/South Africa/KRISP-0581/2020|EPI ISL 498119|B.1.1.273|South Africa|2020-07-09	0.0007787912	Africa
Africa|hCoV-19/Egypt/MASRI-020/2020|EPI ISL 483037|B.1|Egypt|2020-05-13	Africa|hCoV-19/South Africa/KRISP-0581/2020|EPI ISL 498119|B.1.1.273|South Africa|2020-07-09	0.0006113450	Africa
Africa|hCoV-19/Egypt/MASRI-022/2020|EPI ISL 482768|B.1.255|Egypt|2020-05-13	Africa|hCoV-19/South Africa/KRISP-0581/2020|EPI ISL 498119|B.1.1.273|South Africa|2020-07-09	0.0005386911	Africa
Africa|hCoV-19/Egypt/MASRI-023/2020|EPI ISL 482769|B.1|Egypt|2020-05-11	Africa|hCoV-19/South Africa/KRISP-0581/2020|EPI ISL 498119|B.1.1.273|South Africa|2020-07-09	0.0003364579	Africa
Africa|hCoV-19/Egypt/MASRI-024/2020|EPI ISL 482770|B.1|Egypt|2020-05-11	Africa|hCoV-19/South Africa/KRISP-0581/2020|EPI ISL 498119|B.1.1.273|South Africa|2020-07-09	0.0004033276	Africa
Africa|hCoV-19/Egypt/MASRI-025/2020|EPI ISL 482771|B.1|Egypt|2020-05-10	Africa|hCoV-19/South Africa/KRISP-0581/2020|EPI ISL 498119|B.1.1.273|South Africa|2020-07-09	0.0005380774	Africa
Africa|hCoV-19/Egypt/MASRI-026/2020|EPI ISL 482772|B.1|Egypt|2020-05-10	Africa|hCoV-19/South Africa/KRISP-0581/2020|EPI ISL 498119|B.1.1.273|South Africa|2020-07-09	0.0004706563	Africa
Africa|hCoV-19/Egypt/MASRI-027/2020|EPI ISL 482773|B.1.1.123|Egypt|2020-05-08	Africa|hCoV-19/South Africa/KRISP-0581/2020|EPI ISL 498119|B.1.1.273|South Africa|2020-07-09	0.0002694002	Africa
Africa|hCoV-19/Egypt/MASRI-028/2020|EPI ISL 483038|B.1|Egypt|2020-05-13	Africa|hCoV-19/South Africa/KRISP-0581/2020|EPI ISL 498119|B.1.1.273|South Africa|2020-07-09	0.0004705790	Africa
Africa|hCoV-19/Egypt/MASRI-029/2020|EPI ISL 482774|B.1|Egypt|2020-05-13	Africa|hCoV-19/South Africa/KRISP-0581/2020|EPI ISL 498119|B.1.1.273|South Africa|2020-07-09	0.0004033412	Africa
Africa|hCoV-19/Egypt/MASRI-10/2020|EPI ISL 475752|B.1.255|Egypt|2020-05	Africa|hCoV-19/South Africa/KRISP-0581/2020|EPI ISL 498119|B.1.1.273|South Africa|2020-07-09	0.0005043527	Africa
Africa|hCoV-19/Egypt/MASRI-11/2020|EPI ISL 475753|B.1.36|Egypt|2020-05	Africa|hCoV-19/South Africa/KRISP-0581/2020|EPI ISL 498119|B.1.1.273|South Africa|2020-07-09	0.0006387351	Africa
Africa|hCoV-19/Egypt/MASRI-14/2020|EPI ISL 475749|B.1|Egypt|2020-05	Africa|hCoV-19/South Africa/KRISP-0581/2020|EPI ISL 498119|B.1.1.273|South Africa|2020-07-09	0.0003697219	Africa
Africa|hCoV-19/Egypt/MASRI-15/2020|EPI ISL 475750|B.1.1|Egypt|2020-05	Africa|hCoV-19/South Africa/KRISP-0581/2020|EPI ISL 498119|B.1.1.273|South Africa|2020-07-09	0.0005074147	Africa
Africa|hCoV-19/Egypt/MASRI-2/2020|EPI ISL 475745|B.1|Egypt|2020-05	Africa|hCoV-19/South Africa/KRISP-0581/2020|EPI ISL 498119|B.1.1.273|South Africa|2020-07-09	0.0004033140	Africa
Africa|hCoV-19/Egypt/MASRI-3/2020|EPI ISL 475746|A|Egypt|2020-05	Africa|hCoV-19/South Africa/KRISP-0581/2020|EPI ISL 498119|B.1.1.273|South Africa|2020-07-09	0.0006724208	Africa
Africa|hCoV-19/Egypt/MASRI-6/2020|EPI ISL 475747|B.1.255|Egypt|2020-05	Africa|hCoV-19/South Africa/KRISP-0581/2020|EPI ISL 498119|B.1.1.273|South Africa|2020-07-09	0.0004033141	Africa
Africa|hCoV-19/Egypt/MASRI-9/2020|EPI ISL 475751|B.1.1.1|Egypt|2020-05	Africa|hCoV-19/South Africa/KRISP-0581/2020|EPI ISL 498119|B.1.1.273|South Africa|2020-07-09	0.0005715979	Africa
Africa|hCoV-19/Egypt/NRC-01/2020|EPI ISL 430820|B.1|Egypt|2020-03-18	Africa|hCoV-19/South Africa/KRISP-0581/2020|EPI ISL 498119|B.1.1.273|South Africa|2020-07-09	0.0003711989	Africa
Africa|hCoV-19/Egypt/NRC-03/2020|EPI ISL 430819|B.1.246|Egypt|2020-03-18	Africa|hCoV-19/South Africa/KRISP-0581/2020|EPI ISL 498119|B.1.1.273|South Africa|2020-07-09	0.0004046779	Africa
Africa|hCoV-19/Gabon/ITM-K011/2020|EPI ISL 539573|A|Gabon|2020-03-22	Africa|hCoV-19/South Africa/KRISP-0581/2020|EPI ISL 498119|B.1.1.273|South Africa|2020-07-09	0.0006051015	Africa
Africa|hCoV-19/Gabon/ITM-K023/2020|EPI ISL 539574|B.1.178|Gabon|2020-03-27	Africa|hCoV-19/South Africa/KRISP-0581/2020|EPI ISL 498119|B.1.1.273|South Africa|2020-07-09	0.0003696897	Africa
Africa|hCoV-19/Gabon/ITM-K027/2020|EPI ISL 539575|A|Gabon|2020-03-27	Africa|hCoV-19/South Africa/KRISP-0581/2020|EPI ISL 498119|B.1.1.273|South Africa|2020-07-09	0.0006050873	Africa
Africa|hCoV-19/Gabon/ITM-K028/2020|EPI ISL 539576|B.1.292|Gabon|2020-03-27	Africa|hCoV-19/South Africa/KRISP-0581/2020|EPI ISL 498119|B.1.1.273|South Africa|2020-07-09	0.0003696971	Africa
Africa|hCoV-19/Gambia/0214/2020|EPI ISL 471158|B.1|Gambia|2020-03-29	Africa|hCoV-19/South Africa/KRISP-0581/2020|EPI ISL 498119|B.1.1.273|South Africa|2020-07-09	0.0003366378	Africa
Africa|hCoV-19/Gambia/0268/2020|EPI ISL 471159|B.1.1|Gambia|2020-03-21	Africa|hCoV-19/South Africa/KRISP-0581/2020|EPI ISL 498119|B.1.1.273|South Africa|2020-07-09	0.0002035634	Africa
Africa|hCoV-19/Gambia/0278/2020|EPI ISL 471160|B.1.1|Gambia|2020-03-20	Africa|hCoV-19/South Africa/KRISP-0581/2020|EPI ISL 498119|B.1.1.273|South Africa|2020-07-09	0.0002038607	Africa
Africa|hCoV-19/Gambia/0528/2020|EPI ISL 471161|B.1.1.293|Gambia|2020-04-30	Africa|hCoV-19/South Africa/KRISP-0581/2020|EPI ISL 498119|B.1.1.273|South Africa|2020-07-09	0.0002412351	Africa
Africa|hCoV-19/Gambia/0531/2020|EPI ISL 471162|B.1.1.293|Gambia|2020-04-30	Africa|hCoV-19/South Africa/KRISP-0581/2020|EPI ISL 498119|B.1.1.273|South Africa|2020-07-09	0.0002412518	Africa
Africa|hCoV-19/Gambia/0536/2020|EPI ISL 471163|B.1.1.293|Gambia|2020-04-30	Africa|hCoV-19/South Africa/KRISP-0581/2020|EPI ISL 498119|B.1.1.273|South Africa|2020-07-09	0.0002352214	Africa
Africa|hCoV-19/Gambia/0547/2020|EPI ISL 471164|B.1.1.293|Gambia|2020-04-30	Africa|hCoV-19/South Africa/KRISP-0581/2020|EPI ISL 498119|B.1.1.273|South Africa|2020-07-09	0.0002355935	Africa
Africa|hCoV-19/Gambia/0548/2020|EPI ISL 471165|B.1.5|Gambia|2020-04-30	Africa|hCoV-19/South Africa/KRISP-0581/2020|EPI ISL 498119|B.1.1.273|South Africa|2020-07-09	0.0002086740	Africa
Africa|hCoV-19/Gambia/1090/2020|EPI ISL 471166|B.1.1|Gambia|2020-05-04	Africa|hCoV-19/South Africa/KRISP-0581/2020|EPI ISL 498119|B.1.1.273|South Africa|2020-07-09	0.0002710151	Africa
Africa|hCoV-19/Gambia/1094/2020|EPI ISL 471167|B.1.1.293|Gambia|2020-05-04	Africa|hCoV-19/South Africa/KRISP-0581/2020|EPI ISL 498119|B.1.1.273|South Africa|2020-07-09	0.0002352215	Africa
Africa|hCoV-19/Gambia/1251/2020|EPI ISL 471168|B.1.1.293|Gambia|2020-05-07	Africa|hCoV-19/South Africa/KRISP-0581/2020|EPI ISL 498119|B.1.1.273|South Africa|2020-07-09	0.0002412351	Africa
Africa|hCoV-19/Gambia/1264/2020|EPI ISL 471169|B.1.1|Gambia|2020-05-07	Africa|hCoV-19/South Africa/KRISP-0581/2020|EPI ISL 498119|B.1.1.273|South Africa|2020-07-09	0.0002032876	Africa
Africa|hCoV-19/Gambia/1271/2020|EPI ISL 471170|B.1.1|Gambia|2020-05-07	Africa|hCoV-19/South Africa/KRISP-0581/2020|EPI ISL 498119|B.1.1.273|South Africa|2020-07-09	0.0002035496	Africa
Africa|hCoV-19/Gambia/1277/2020|EPI ISL 471171|B.1.1.293|Gambia|2020-05-07	Africa|hCoV-19/South Africa/KRISP-0581/2020|EPI ISL 498119|B.1.1.273|South Africa|2020-07-09	0.0002352214	Africa
Africa|hCoV-19/Gambia/3668/2020|EPI ISL 560992|B.1.5.12|Gambia|2020-07-30	Africa|hCoV-19/South Africa/KRISP-0581/2020|EPI ISL 498119|B.1.1.273|South Africa|2020-07-09	0.0005418160	Africa
Africa|hCoV-19/Gambia/3670/2020|EPI ISL 560993|B.1.5.12|Gambia|2020-07-30	Africa|hCoV-19/South Africa/KRISP-0581/2020|EPI ISL 498119|B.1.1.273|South Africa|2020-07-09	0.0005462547	Africa
Africa|hCoV-19/Gambia/3671/2020|EPI ISL 560994|B.1.1.293|Gambia|2020-07-30	Africa|hCoV-19/South Africa/KRISP-0581/2020|EPI ISL 498119|B.1.1.273|South Africa|2020-07-09	0.0003047022	Africa
Africa|hCoV-19/Gambia/3673/2020|EPI ISL 560995|B.1.5|Gambia|2020-07-30	Africa|hCoV-19/South Africa/KRISP-0581/2020|EPI ISL 498119|B.1.1.273|South Africa|2020-07-09	0.0003047599	Africa
Africa|hCoV-19/Gambia/3676/2020|EPI ISL 560996|B.1.5|Gambia|2020-07-30	Africa|hCoV-19/South Africa/KRISP-0581/2020|EPI ISL 498119|B.1.1.273|South Africa|2020-07-09	0.0003102408	Africa
Africa|hCoV-19/Gambia/3678/2020|EPI ISL 560997|B.1.292|Gambia|2020-07-30	Africa|hCoV-19/South Africa/KRISP-0581/2020|EPI ISL 498119|B.1.1.273|South Africa|2020-07-09	0.0004033276	Africa
Africa|hCoV-19/Gambia/3679/2020|EPI ISL 560998|B.1.5.12|Gambia|2020-07-30	Africa|hCoV-19/South Africa/KRISP-0581/2020|EPI ISL 498119|B.1.1.273|South Africa|2020-07-09	0.0004779939	Africa
Africa|hCoV-19/Gambia/3680/2020|EPI ISL 560999|B.1.5|Gambia|2020-07-30	Africa|hCoV-19/South Africa/KRISP-0581/2020|EPI ISL 498119|B.1.1.273|South Africa|2020-07-09	0.0003103584	Africa
Africa|hCoV-19/Gambia/3683/2020|EPI ISL 561000|B.1.292|Gambia|2020-07-30	Africa|hCoV-19/South Africa/KRISP-0581/2020|EPI ISL 498119|B.1.1.273|South Africa|2020-07-09	0.0004369470	Africa
Africa|hCoV-19/Gambia/3703/2020|EPI ISL 561001|B.1.5.12|Gambia|2020-07-30	Africa|hCoV-19/South Africa/KRISP-0581/2020|EPI ISL 498119|B.1.1.273|South Africa|2020-07-09	0.0004705790	Africa
Africa|hCoV-19/Gambia/3717/2020|EPI ISL 561002|B.1.5|Gambia|2020-07-30	Africa|hCoV-19/South Africa/KRISP-0581/2020|EPI ISL 498119|B.1.1.273|South Africa|2020-07-09	0.0003413975	Africa
Africa|hCoV-19/Gambia/3724/2020|EPI ISL 561003|B.1.5.12|Gambia|2020-07-30	Africa|hCoV-19/South Africa/KRISP-0581/2020|EPI ISL 498119|B.1.1.273|South Africa|2020-07-09	0.0004705790	Africa
Africa|hCoV-19/Gambia/3725/2020|EPI ISL 561004|B.1.1.293|Gambia|2020-07-30	Africa|hCoV-19/South Africa/KRISP-0581/2020|EPI ISL 498119|B.1.1.273|South Africa|2020-07-09	0.0003696884	Africa
Africa|hCoV-19/Gambia/3728/2020|EPI ISL 561005|B.1.5|Gambia|2020-07-30	Africa|hCoV-19/South Africa/KRISP-0581/2020|EPI ISL 498119|B.1.1.273|South Africa|2020-07-09	0.0002814975	Africa
Africa|hCoV-19/Gambia/3729/2020|EPI ISL 561006|B.1.5.12|Gambia|2020-07-30	Africa|hCoV-19/South Africa/KRISP-0581/2020|EPI ISL 498119|B.1.1.273|South Africa|2020-07-09	0.0004033235	Africa
Africa|hCoV-19/Gambia/3732/2020|EPI ISL 561007|B.1.5|Gambia|2020-07-30	Africa|hCoV-19/South Africa/KRISP-0581/2020|EPI ISL 498119|B.1.1.273|South Africa|2020-07-09	0.0003416423	Africa
Africa|hCoV-19/Gambia/3735/2020|EPI ISL 561008|B.1.5|Gambia|2020-07-30	Africa|hCoV-19/South Africa/KRISP-0581/2020|EPI ISL 498119|B.1.1.273|South Africa|2020-07-09	0.0002757448	Africa
Africa|hCoV-19/Gambia/3737/2020|EPI ISL 561009|B.1.1.293|Gambia|2020-07-30	Africa|hCoV-19/South Africa/KRISP-0581/2020|EPI ISL 498119|B.1.1.273|South Africa|2020-07-09	0.0003698748	Africa
Africa|hCoV-19/Gambia/3741/2020|EPI ISL 561010|B.1.5.12|Gambia|2020-07-30	Africa|hCoV-19/South Africa/KRISP-0581/2020|EPI ISL 498119|B.1.1.273|South Africa|2020-07-09	0.0004096518	Africa
Africa|hCoV-19/Gambia/3743/2020|EPI ISL 561011|B.1.5.12|Gambia|2020-07-30	Africa|hCoV-19/South Africa/KRISP-0581/2020|EPI ISL 498119|B.1.1.273|South Africa|2020-07-09	0.0005378462	Africa
Africa|hCoV-19/Gambia/3749/2020|EPI ISL 561012|B.1.5.12|Gambia|2020-07-30	Africa|hCoV-19/South Africa/KRISP-0581/2020|EPI ISL 498119|B.1.1.273|South Africa|2020-07-09	0.0004705632	Africa
Africa|hCoV-19/Gambia/3761/2020|EPI ISL 561013|B.1.5.12|Gambia|2020-07-30	Africa|hCoV-19/South Africa/KRISP-0581/2020|EPI ISL 498119|B.1.1.273|South Africa|2020-07-09	0.0004705632	Africa
Africa|hCoV-19/Gambia/3772/2020|EPI ISL 561025|B.1.5|Gambia|2020-07-30	Africa|hCoV-19/South Africa/KRISP-0581/2020|EPI ISL 498119|B.1.1.273|South Africa|2020-07-09	0.0003136459	Africa
Africa|hCoV-19/Gambia/GC19-015/2020|EPI ISL 428855|B.1.1.8|Gambia|2020-03-17	Africa|hCoV-19/South Africa/KRISP-0581/2020|EPI ISL 498119|B.1.1.273|South Africa|2020-07-09	0.0002352113	Africa
Africa|hCoV-19/Gambia/GC19-026/2020|EPI ISL 428856|B.6|Gambia|2020-03-21	Africa|hCoV-19/South Africa/KRISP-0581/2020|EPI ISL 498119|B.1.1.273|South Africa|2020-07-09	0.0005714577	Africa
Africa|hCoV-19/Gambia/GC19-029/2020|EPI ISL 428857|B.1|Gambia|2020-04-20	Africa|hCoV-19/South Africa/KRISP-0581/2020|EPI ISL 498119|B.1.1.273|South Africa|2020-07-09	0.0003697132	Africa
Africa|hCoV-19/Gambia/GC19-0479/2020|EPI ISL 561015|B.1.1.293|Gambia|2020-04-29	Africa|hCoV-19/South Africa/KRISP-0581/2020|EPI ISL 498119|B.1.1.273|South Africa|2020-07-09	0.0002458686	Africa
Africa|hCoV-19/Gambia/GC19-0544/2020|EPI ISL 561016|B.1.5|Gambia|2020-05-01	Africa|hCoV-19/South Africa/KRISP-0581/2020|EPI ISL 498119|B.1.1.273|South Africa|2020-07-09	0.0002098246	Africa
Africa|hCoV-19/Gambia/GC19-1385/2020|EPI ISL 561018|B.1.5|Gambia|2020-05-12	Africa|hCoV-19/South Africa/KRISP-0581/2020|EPI ISL 498119|B.1.1.273|South Africa|2020-07-09	0.0002121161	Africa
Africa|hCoV-19/Gambia/GC19-1503/2020|EPI ISL 561021|B.1.1|Gambia|2020-05-14	Africa|hCoV-19/South Africa/KRISP-0581/2020|EPI ISL 498119|B.1.1.273|South Africa|2020-07-09	0.0003024392	Africa
Africa|hCoV-19/Gambia/GC19-1527/2020|EPI ISL 561022|B.1.1.293|Gambia|2020-05-16	Africa|hCoV-19/South Africa/KRISP-0581/2020|EPI ISL 498119|B.1.1.273|South Africa|2020-07-09	0.0002352452	Africa
Africa|hCoV-19/Gambia/GC19-1533/2020|EPI ISL 561023|B.1.1.264|Gambia|2020-05-16	Africa|hCoV-19/South Africa/KRISP-0581/2020|EPI ISL 498119|B.1.1.273|South Africa|2020-07-09	0.0002437547	Africa
Africa|hCoV-19/Gambia/GC19-1572/2020|EPI ISL 561014|B.1.1|Gambia|2020-05-20	Africa|hCoV-19/South Africa/KRISP-0581/2020|EPI ISL 498119|B.1.1.273|South Africa|2020-07-09	0.0002091759	Africa
Africa|hCoV-19/Gambia/GC19-1575/2020|EPI ISL 561026|B.1.1|Gambia|2020-05-20	Africa|hCoV-19/South Africa/KRISP-0581/2020|EPI ISL 498119|B.1.1.273|South Africa|2020-07-09	0.0003123133	Africa
Africa|hCoV-19/Gambia/GC19-1606/2020|EPI ISL 561027|B.1.1|Gambia|2020-05-20	Africa|hCoV-19/South Africa/KRISP-0581/2020|EPI ISL 498119|B.1.1.273|South Africa|2020-07-09	0.0002437626	Africa
Africa|hCoV-19/Gambia/GC19-1706/2020|EPI ISL 561028|B.1.5|Gambia|2020-05-22	Africa|hCoV-19/South Africa/KRISP-0581/2020|EPI ISL 498119|B.1.1.273|South Africa|2020-07-09	0.0002099416	Africa
Africa|hCoV-19/Gambia/GC19-1814/2020|EPI ISL 561032|B.1.5|Gambia|2020-05-28	Africa|hCoV-19/South Africa/KRISP-0581/2020|EPI ISL 498119|B.1.1.273|South Africa|2020-07-09	0.0002120409	Africa
Africa|hCoV-19/Gambia/GC19-1818/2020|EPI ISL 561034|B.1.1|Gambia|2020-05-28	Africa|hCoV-19/South Africa/KRISP-0581/2020|EPI ISL 498119|B.1.1.273|South Africa|2020-07-09	0.0003024593	Africa
Africa|hCoV-19/Gambia/GC19-1983/2020|EPI ISL 561038|B.1.1|Gambia|2020-06-07	Africa|hCoV-19/South Africa/KRISP-0581/2020|EPI ISL 498119|B.1.1.273|South Africa|2020-07-09	0.0003024499	Africa
Africa|hCoV-19/Gambia/GC19-2197/2020|EPI ISL 561040|B.1.292|Gambia|2020-06-26	Africa|hCoV-19/South Africa/KRISP-0581/2020|EPI ISL 498119|B.1.1.273|South Africa|2020-07-09	0.0004065932	Africa
Africa|hCoV-19/Gambia/GC19-2427/2020|EPI ISL 561105|B.1.1.293|Gambia|2020-07-21	Africa|hCoV-19/South Africa/KRISP-0581/2020|EPI ISL 498119|B.1.1.273|South Africa|2020-07-09	0.0003361300	Africa
Africa|hCoV-19/Gambia/GC19-2443/2020|EPI ISL 561106|B.1.5|Gambia|2020-07-21	Africa|hCoV-19/South Africa/KRISP-0581/2020|EPI ISL 498119|B.1.1.273|South Africa|2020-07-09	0.0002828507	Africa
Africa|hCoV-19/Gambia/GC19-2450/2020|EPI ISL 561107|B.1.5.12|Gambia|2020-07-21	Africa|hCoV-19/South Africa/KRISP-0581/2020|EPI ISL 498119|B.1.1.273|South Africa|2020-07-09	0.0004705853	Africa
Africa|hCoV-19/Gambia/GC19-2459/2020|EPI ISL 561108|B.1.1.293|Gambia|2020-07-21	Africa|hCoV-19/South Africa/KRISP-0581/2020|EPI ISL 498119|B.1.1.273|South Africa|2020-07-09	0.0003049366	Africa
Africa|hCoV-19/Gambia/GC19-2469/2020|EPI ISL 561109|B.1.5|Gambia|2020-07-21	Africa|hCoV-19/South Africa/KRISP-0581/2020|EPI ISL 498119|B.1.1.273|South Africa|2020-07-09	0.0002757734	Africa
Africa|hCoV-19/Gambia/GC19-2473/2020|EPI ISL 561110|B.1.5.12|Gambia|2020-07-21	Africa|hCoV-19/South Africa/KRISP-0581/2020|EPI ISL 498119|B.1.1.273|South Africa|2020-07-09	0.0005042308	Africa
Africa|hCoV-19/Gambia/GC19-2498/2020|EPI ISL 561111|B.1.292|Gambia|2020-07-21	Africa|hCoV-19/South Africa/KRISP-0581/2020|EPI ISL 498119|B.1.1.273|South Africa|2020-07-09	0.0004369324	Africa
Africa|hCoV-19/Gambia/GC19-2525/2020|EPI ISL 561113|B.1.1.293|Gambia|2020-07-21	Africa|hCoV-19/South Africa/KRISP-0581/2020|EPI ISL 498119|B.1.1.273|South Africa|2020-07-09	0.0003024469	Africa
Africa|hCoV-19/Gambia/GC19-2526/2020|EPI ISL 561114|B.1.5.12|Gambia|2020-07-21	Africa|hCoV-19/South Africa/KRISP-0581/2020|EPI ISL 498119|B.1.1.273|South Africa|2020-07-09	0.0005042409	Africa
Africa|hCoV-19/Gambia/GC19-2629/2020|EPI ISL 561123|B.1.5.12|Gambia|2020-07-21	Africa|hCoV-19/South Africa/KRISP-0581/2020|EPI ISL 498119|B.1.1.273|South Africa|2020-07-09	0.0004744118	Africa
Africa|hCoV-19/Gambia/GC19-2632/2020|EPI ISL 561124|B.1.5.12|Gambia|2020-07-21	Africa|hCoV-19/South Africa/KRISP-0581/2020|EPI ISL 498119|B.1.1.273|South Africa|2020-07-09	0.0004740585	Africa
Africa|hCoV-19/Gambia/GC19-2638/2020|EPI ISL 561126|B.1.5.12|Gambia|2020-07-21	Africa|hCoV-19/South Africa/KRISP-0581/2020|EPI ISL 498119|B.1.1.273|South Africa|2020-07-09	0.0004510025	Africa
Africa|hCoV-19/Gambia/GC19-2652/2020|EPI ISL 561128|B.1.5.12|Gambia|2020-07-21	Africa|hCoV-19/South Africa/KRISP-0581/2020|EPI ISL 498119|B.1.1.273|South Africa|2020-07-09	0.0003698883	Africa
Africa|hCoV-19/Gambia/GC19-2654/2020|EPI ISL 561130|B.1.292|Gambia|2020-07-21	Africa|hCoV-19/South Africa/KRISP-0581/2020|EPI ISL 498119|B.1.1.273|South Africa|2020-07-09	0.0004705995	Africa
Africa|hCoV-19/Gambia/GC19-2663/2020|EPI ISL 561133|B.1.1.293|Gambia|2020-07-21	Africa|hCoV-19/South Africa/KRISP-0581/2020|EPI ISL 498119|B.1.1.273|South Africa|2020-07-09	0.0003360589	Africa
Africa|hCoV-19/Gambia/GC19-2707/2020|EPI ISL 561134|B.1.1.293|Gambia|2020-07-21	Africa|hCoV-19/South Africa/KRISP-0581/2020|EPI ISL 498119|B.1.1.273|South Africa|2020-07-09	0.0003724378	Africa
Africa|hCoV-19/Gambia/GC19-2711/2020|EPI ISL 561135|B.1.5.12|Gambia|2020-07-21	Africa|hCoV-19/South Africa/KRISP-0581/2020|EPI ISL 498119|B.1.1.273|South Africa|2020-07-09	0.0004369236	Africa
Africa|hCoV-19/Gambia/GC19-2730/2020|EPI ISL 561136|B.1.5.12|Gambia|2020-07-21	Africa|hCoV-19/South Africa/KRISP-0581/2020|EPI ISL 498119|B.1.1.273|South Africa|2020-07-09	0.0005757259	Africa
Africa|hCoV-19/Gambia/GC19-2731/2020|EPI ISL 561137|B.1.1.293|Gambia|2020-07-21	Africa|hCoV-19/South Africa/KRISP-0581/2020|EPI ISL 498119|B.1.1.273|South Africa|2020-07-09	0.0003024672	Africa
Africa|hCoV-19/Gambia/GC19-2828/2020|EPI ISL 561150|B.1.361|Gambia|2020-07-24	Africa|hCoV-19/South Africa/KRISP-0581/2020|EPI ISL 498119|B.1.1.273|South Africa|2020-07-09	0.0004369808	Africa
Africa|hCoV-19/Gambia/GC19-2842/2020|EPI ISL 561151|B.1.1|Gambia|2020-07-24	Africa|hCoV-19/South Africa/KRISP-0581/2020|EPI ISL 498119|B.1.1.273|South Africa|2020-07-09	0.0003697008	Africa
Africa|hCoV-19/Gambia/GC19-2898/2020|EPI ISL 561153|B.1.5.12|Gambia|2020-07-24	Africa|hCoV-19/South Africa/KRISP-0581/2020|EPI ISL 498119|B.1.1.273|South Africa|2020-07-09	0.0004369530	Africa
Africa|hCoV-19/Gambia/GC19-2904/2020|EPI ISL 561154|B.1.1|Gambia|2020-07-24	Africa|hCoV-19/South Africa/KRISP-0581/2020|EPI ISL 498119|B.1.1.273|South Africa|2020-07-09	0.0003696884	Africa
Africa|hCoV-19/Gambia/GC19-2947/2020|EPI ISL 561155|B.1.5.12|Gambia|2020-07-24	Africa|hCoV-19/South Africa/KRISP-0581/2020|EPI ISL 498119|B.1.1.273|South Africa|2020-07-09	0.0004705632	Africa
Africa|hCoV-19/Gambia/GC19-2973/2020|EPI ISL 561156|B.1.1.293|Gambia|2020-07-24	Africa|hCoV-19/South Africa/KRISP-0581/2020|EPI ISL 498119|B.1.1.273|South Africa|2020-07-09	0.0002688299	Africa
Africa|hCoV-19/Gambia/GC19-2977/2020|EPI ISL 561157|B.1.1.293|Gambia|2020-07-24	Africa|hCoV-19/South Africa/KRISP-0581/2020|EPI ISL 498119|B.1.1.273|South Africa|2020-07-09	0.0002688390	Africa
Africa|hCoV-19/Gambia/GC19-2985/2020|EPI ISL 561158|B.1.5.12|Gambia|2020-07-24	Africa|hCoV-19/South Africa/KRISP-0581/2020|EPI ISL 498119|B.1.1.273|South Africa|2020-07-09	0.0003696897	Africa
Africa|hCoV-19/Gambia/GC19-2991/2020|EPI ISL 561159|B.1.1|Gambia|2020-07-24	Africa|hCoV-19/South Africa/KRISP-0581/2020|EPI ISL 498119|B.1.1.273|South Africa|2020-07-09	0.0003361187	Africa
Africa|hCoV-19/Gambia/GC19-3064/2020|EPI ISL 561160|B.1.1|Gambia|2020-07-25	Africa|hCoV-19/South Africa/KRISP-0581/2020|EPI ISL 498119|B.1.1.273|South Africa|2020-07-09	0.0003697132	Africa
Africa|hCoV-19/Gambia/GC19-3065/2020|EPI ISL 561161|B.1.5.12|Gambia|2020-07-25	Africa|hCoV-19/South Africa/KRISP-0581/2020|EPI ISL 498119|B.1.1.273|South Africa|2020-07-09	0.0005127962	Africa
Africa|hCoV-19/Gambia/GC19-3081/2020|EPI ISL 561162|B.1.1|Gambia|2020-07-25	Africa|hCoV-19/South Africa/KRISP-0581/2020|EPI ISL 498119|B.1.1.273|South Africa|2020-07-09	0.0003697007	Africa
Africa|hCoV-19/Gambia/GC19-3085/2020|EPI ISL 561163|B.1.1.293|Gambia|2020-07-25	Africa|hCoV-19/South Africa/KRISP-0581/2020|EPI ISL 498119|B.1.1.273|South Africa|2020-07-09	0.0003047362	Africa
Africa|hCoV-19/Gambia/GC19-3087/2020|EPI ISL 561041|B.1.292|Gambia|2020-07-25	Africa|hCoV-19/South Africa/KRISP-0581/2020|EPI ISL 498119|B.1.1.273|South Africa|2020-07-09	0.0004705520	Africa
Africa|hCoV-19/Gambia/GC19-3099/2020|EPI ISL 561164|B.1.1.242|Gambia|2020-07-25	Africa|hCoV-19/South Africa/KRISP-0581/2020|EPI ISL 498119|B.1.1.273|South Africa|2020-07-09	0.0003360635	Africa
Africa|hCoV-19/Gambia/GC19-3110/2020|EPI ISL 561165|B.1.1.293|Gambia|2020-07-25	Africa|hCoV-19/South Africa/KRISP-0581/2020|EPI ISL 498119|B.1.1.273|South Africa|2020-07-09	0.0003024499	Africa
Africa|hCoV-19/Gambia/GC19-3112/2020|EPI ISL 561166|B.1|Gambia|2020-07-25	Africa|hCoV-19/South Africa/KRISP-0581/2020|EPI ISL 498119|B.1.1.273|South Africa|2020-07-09	0.0005378156	Africa
Africa|hCoV-19/Gambia/GC19-3113/2020|EPI ISL 561167|B.1.1.293|Gambia|2020-07-25	Africa|hCoV-19/South Africa/KRISP-0581/2020|EPI ISL 498119|B.1.1.273|South Africa|2020-07-09	0.0002688299	Africa
Africa|hCoV-19/Gambia/GC19-3114/2020|EPI ISL 561168|B.1.1|Gambia|2020-07-25	Africa|hCoV-19/South Africa/KRISP-0581/2020|EPI ISL 498119|B.1.1.273|South Africa|2020-07-09	0.0003696884	Africa
Africa|hCoV-19/Gambia/GC19-3135/2020|EPI ISL 561169|B.1.5.12|Gambia|2020-07-27	Africa|hCoV-19/South Africa/KRISP-0581/2020|EPI ISL 498119|B.1.1.273|South Africa|2020-07-09	0.0003724429	Africa
Africa|hCoV-19/Gambia/GC19-3140/2020|EPI ISL 561042|B.1.5.12|Gambia|2020-07-27	Africa|hCoV-19/South Africa/KRISP-0581/2020|EPI ISL 498119|B.1.1.273|South Africa|2020-07-09	0.0005378804	Africa
Africa|hCoV-19/Gambia/GC19-3145/2020|EPI ISL 561170|B.1.1|Gambia|2020-07-27	Africa|hCoV-19/South Africa/KRISP-0581/2020|EPI ISL 498119|B.1.1.273|South Africa|2020-07-09	0.0003697008	Africa
Africa|hCoV-19/Gambia/GC19-3146/2020|EPI ISL 561171|B.1.5.12|Gambia|2020-07-27	Africa|hCoV-19/South Africa/KRISP-0581/2020|EPI ISL 498119|B.1.1.273|South Africa|2020-07-09	0.0003725602	Africa
Africa|hCoV-19/Gambia/GC19-3165/2020|EPI ISL 561043|B.1.1.293|Gambia|2020-07-27	Africa|hCoV-19/South Africa/KRISP-0581/2020|EPI ISL 498119|B.1.1.273|South Africa|2020-07-09	0.0002688299	Africa
Africa|hCoV-19/Gambia/GC19-3166/2020|EPI ISL 561044|B.1.5.12|Gambia|2020-07-27	Africa|hCoV-19/South Africa/KRISP-0581/2020|EPI ISL 498119|B.1.1.273|South Africa|2020-07-09	0.0003724303	Africa
Africa|hCoV-19/Gambia/GC19-3189/2020|EPI ISL 561045|B.1.5|Gambia|2020-07-27	Africa|hCoV-19/South Africa/KRISP-0581/2020|EPI ISL 498119|B.1.1.273|South Africa|2020-07-09	0.0002735071	Africa
Africa|hCoV-19/Gambia/GC19-3192/2020|EPI ISL 561046|B.1.5|Gambia|2020-07-27	Africa|hCoV-19/South Africa/KRISP-0581/2020|EPI ISL 498119|B.1.1.273|South Africa|2020-07-09	0.0002370234	Africa
Africa|hCoV-19/Gambia/GC19-3193/2020|EPI ISL 561047|B.1.5.12|Gambia|2020-07-27	Africa|hCoV-19/South Africa/KRISP-0581/2020|EPI ISL 498119|B.1.1.273|South Africa|2020-07-09	0.0003724177	Africa
Africa|hCoV-19/Gambia/GC19-3208/2020|EPI ISL 561048|B.1.5.12|Gambia|2020-07-27	Africa|hCoV-19/South Africa/KRISP-0581/2020|EPI ISL 498119|B.1.1.273|South Africa|2020-07-09	0.0004402224	Africa
Africa|hCoV-19/Gambia/GC19-3209/2020|EPI ISL 561049|B.1.5.12|Gambia|2020-07-27	Africa|hCoV-19/South Africa/KRISP-0581/2020|EPI ISL 498119|B.1.1.273|South Africa|2020-07-09	0.0003386005	Africa
Africa|hCoV-19/Gambia/GC19-3210/2020|EPI ISL 561050|B.1.5.12|Gambia|2020-07-27	Africa|hCoV-19/South Africa/KRISP-0581/2020|EPI ISL 498119|B.1.1.273|South Africa|2020-07-09	0.0003469105	Africa
Africa|hCoV-19/Gambia/GC19-3214/2020|EPI ISL 561051|B.1.1.293|Gambia|2020-07-27	Africa|hCoV-19/South Africa/KRISP-0581/2020|EPI ISL 498119|B.1.1.273|South Africa|2020-07-09	0.0002708710	Africa
Africa|hCoV-19/Gambia/GC19-3219/2020|EPI ISL 561052|B.1.5.12|Gambia|2020-07-27	Africa|hCoV-19/South Africa/KRISP-0581/2020|EPI ISL 498119|B.1.1.273|South Africa|2020-07-09	0.0003697393	Africa
Africa|hCoV-19/Gambia/GC19-3246/2020|EPI ISL 561053|B.1.5.12|Gambia|2020-07-27	Africa|hCoV-19/South Africa/KRISP-0581/2020|EPI ISL 498119|B.1.1.273|South Africa|2020-07-09	0.0003724630	Africa
Africa|hCoV-19/Gambia/GC19-3255/2020|EPI ISL 561054|B.1.177|Gambia|2020-07-27	Africa|hCoV-19/South Africa/KRISP-0581/2020|EPI ISL 498119|B.1.1.273|South Africa|2020-07-09	0.0002031548	Africa
Africa|hCoV-19/Gambia/GC19-3266/2020|EPI ISL 561055|B.1.5|Gambia|2020-07-27	Africa|hCoV-19/South Africa/KRISP-0581/2020|EPI ISL 498119|B.1.1.273|South Africa|2020-07-09	0.0001692750	Africa
Africa|hCoV-19/Gambia/GC19-3267/2020|EPI ISL 561056|B.1.5.12|Gambia|2020-07-27	Africa|hCoV-19/South Africa/KRISP-0581/2020|EPI ISL 498119|B.1.1.273|South Africa|2020-07-09	0.0003047373	Africa
Africa|hCoV-19/Gambia/GC19-3278/2020|EPI ISL 561058|B.1.5.12|Gambia|2020-07-27	Africa|hCoV-19/South Africa/KRISP-0581/2020|EPI ISL 498119|B.1.1.273|South Africa|2020-07-09	0.0003385581	Africa
Africa|hCoV-19/Gambia/GC19-3301/2020|EPI ISL 561059|B.1.5.12|Gambia|2020-07-27	Africa|hCoV-19/South Africa/KRISP-0581/2020|EPI ISL 498119|B.1.1.273|South Africa|2020-07-09	0.0003385925	Africa
Africa|hCoV-19/Gambia/GC19-3317/2020|EPI ISL 561060|B.1.5|Gambia|2020-07-27	Africa|hCoV-19/South Africa/KRISP-0581/2020|EPI ISL 498119|B.1.1.273|South Africa|2020-07-09	0.0002352981	Africa
Africa|hCoV-19/Gambia/GC19-3323/2020|EPI ISL 561061|B.1.5|Gambia|2020-07-27	Africa|hCoV-19/South Africa/KRISP-0581/2020|EPI ISL 498119|B.1.1.273|South Africa|2020-07-09	0.0002031637	Africa
Africa|hCoV-19/Gambia/GC19-3358/2020|EPI ISL 561062|B.1.1.293|Gambia|2020-07-27	Africa|hCoV-19/South Africa/KRISP-0581/2020|EPI ISL 498119|B.1.1.273|South Africa|2020-07-09	0.0003696883	Africa
Africa|hCoV-19/Gambia/GC19-3365/2020|EPI ISL 561063|B.1.5.12|Gambia|2020-07-27	Africa|hCoV-19/South Africa/KRISP-0581/2020|EPI ISL 498119|B.1.1.273|South Africa|2020-07-09	0.0004063274	Africa
Africa|hCoV-19/Gambia/GC19-3373/2020|EPI ISL 561064|B.1.5|Gambia|2020-07-27	Africa|hCoV-19/South Africa/KRISP-0581/2020|EPI ISL 498119|B.1.1.273|South Africa|2020-07-09	0.0002708813	Africa
Africa|hCoV-19/Gambia/GC19-3374/2020|EPI ISL 561065|B.1.5.12|Gambia|2020-07-27	Africa|hCoV-19/South Africa/KRISP-0581/2020|EPI ISL 498119|B.1.1.273|South Africa|2020-07-09	0.0003724303	Africa
Africa|hCoV-19/Gambia/GC19-3375/2020|EPI ISL 561066|B.1.5.12|Gambia|2020-07-27	Africa|hCoV-19/South Africa/KRISP-0581/2020|EPI ISL 498119|B.1.1.273|South Africa|2020-07-09	0.0003385581	Africa
Africa|hCoV-19/Gambia/GC19-3380/2020|EPI ISL 561067|B.1.5.12|Gambia|2020-07-27	Africa|hCoV-19/South Africa/KRISP-0581/2020|EPI ISL 498119|B.1.1.273|South Africa|2020-07-09	0.0003724555	Africa
Africa|hCoV-19/Gambia/GC19-3381/2020|EPI ISL 561068|B.1.5.12|Gambia|2020-07-27	Africa|hCoV-19/South Africa/KRISP-0581/2020|EPI ISL 498119|B.1.1.273|South Africa|2020-07-09	0.0005378335	Africa
Africa|hCoV-19/Gambia/GC19-3396/2020|EPI ISL 561069|B.1.5.12|Gambia|2020-07-27	Africa|hCoV-19/South Africa/KRISP-0581/2020|EPI ISL 498119|B.1.1.273|South Africa|2020-07-09	0.0005042088	Africa
Africa|hCoV-19/Gambia/GC19-3398/2020|EPI ISL 561070|B.1.1.242|Gambia|2020-07-27	Africa|hCoV-19/South Africa/KRISP-0581/2020|EPI ISL 498119|B.1.1.273|South Africa|2020-07-09	0.0004369134	Africa
Africa|hCoV-19/Gambia/GC19-3399/2020|EPI ISL 561172|B.1.5|Gambia|2020-07-27	Africa|hCoV-19/South Africa/KRISP-0581/2020|EPI ISL 498119|B.1.1.273|South Africa|2020-07-09	0.0002688958	Africa
Africa|hCoV-19/Gambia/GC19-3400/2020|EPI ISL 561173|B.1.5|Gambia|2020-07-27	Africa|hCoV-19/South Africa/KRISP-0581/2020|EPI ISL 498119|B.1.1.273|South Africa|2020-07-09	0.0003361154	Africa
Africa|hCoV-19/Gambia/GC19-3407/2020|EPI ISL 561174|B.1.1.242|Gambia|2020-07-27	Africa|hCoV-19/South Africa/KRISP-0581/2020|EPI ISL 498119|B.1.1.273|South Africa|2020-07-09	0.0003024917	Africa
Africa|hCoV-19/Gambia/GC19-3411/2020|EPI ISL 561175|B.1.5.12|Gambia|2020-07-27	Africa|hCoV-19/South Africa/KRISP-0581/2020|EPI ISL 498119|B.1.1.273|South Africa|2020-07-09	0.0004438939	Africa
Africa|hCoV-19/Gambia/GC19-3418/2020|EPI ISL 561176|B.1.1.242|Gambia|2020-07-27	Africa|hCoV-19/South Africa/KRISP-0581/2020|EPI ISL 498119|B.1.1.273|South Africa|2020-07-09	0.0003697058	Africa
Africa|hCoV-19/Gambia/GC19-3429/2020|EPI ISL 561178|B.1.5.12|Gambia|2020-07-27	Africa|hCoV-19/South Africa/KRISP-0581/2020|EPI ISL 498119|B.1.1.273|South Africa|2020-07-09	0.0003696897	Africa
Africa|hCoV-19/Gambia/GC19-3432/2020|EPI ISL 561179|B.1.5.12|Gambia|2020-07-27	Africa|hCoV-19/South Africa/KRISP-0581/2020|EPI ISL 498119|B.1.1.273|South Africa|2020-07-09	0.0005418928	Africa
Africa|hCoV-19/Gambia/GC19-3438/2020|EPI ISL 561180|B.1.5.12|Gambia|2020-07-27	Africa|hCoV-19/South Africa/KRISP-0581/2020|EPI ISL 498119|B.1.1.273|South Africa|2020-07-09	0.0005042375	Africa
Africa|hCoV-19/Gambia/GC19-3445/2020|EPI ISL 561181|B.1.5.12|Gambia|2020-07-27	Africa|hCoV-19/South Africa/KRISP-0581/2020|EPI ISL 498119|B.1.1.273|South Africa|2020-07-09	0.0005714597	Africa
Africa|hCoV-19/Gambia/GC19-3448/2020|EPI ISL 561183|B.1.5|Gambia|2020-07-27	Africa|hCoV-19/South Africa/KRISP-0581/2020|EPI ISL 498119|B.1.1.273|South Africa|2020-07-09	0.0003076777	Africa
Africa|hCoV-19/Gambia/GC19-3497/2020|EPI ISL 561184|B.1.5.12|Gambia|2020-07-27	Africa|hCoV-19/South Africa/KRISP-0581/2020|EPI ISL 498119|B.1.1.273|South Africa|2020-07-09	0.0005041749	Africa
Africa|hCoV-19/Gambia/GC19-3503/2020|EPI ISL 561186|B.1.5.12|Gambia|2020-07-27	Africa|hCoV-19/South Africa/KRISP-0581/2020|EPI ISL 498119|B.1.1.273|South Africa|2020-07-09	0.0004096560	Africa
Africa|hCoV-19/Gambia/GC19-3504/2020|EPI ISL 561187|B.1.5.12|Gambia|2020-07-27	Africa|hCoV-19/South Africa/KRISP-0581/2020|EPI ISL 498119|B.1.1.273|South Africa|2020-07-09	0.0004740745	Africa
Africa|hCoV-19/Gambia/GC19-3505/2020|EPI ISL 561188|B.1.5.12|Gambia|2020-07-27	Africa|hCoV-19/South Africa/KRISP-0581/2020|EPI ISL 498119|B.1.1.273|South Africa|2020-07-09	0.0004369589	Africa
Africa|hCoV-19/Gambia/GC19-3529/2020|EPI ISL 561191|B.1.5.12|Gambia|2020-07-27	Africa|hCoV-19/South Africa/KRISP-0581/2020|EPI ISL 498119|B.1.1.273|South Africa|2020-07-09	0.0005042207	Africa
Africa|hCoV-19/Gambia/GC19-3530/2020|EPI ISL 561192|B.1.5.12|Gambia|2020-07-27	Africa|hCoV-19/South Africa/KRISP-0581/2020|EPI ISL 498119|B.1.1.273|South Africa|2020-07-09	0.0003791950	Africa
Africa|hCoV-19/Gambia/GC19-3533/2020|EPI ISL 561193|B.1.1.293|Gambia|2020-07-27	Africa|hCoV-19/South Africa/KRISP-0581/2020|EPI ISL 498119|B.1.1.273|South Africa|2020-07-09	0.0003024774	Africa
Africa|hCoV-19/Gambia/GC19-3535/2020|EPI ISL 561194|B.1.1.242|Gambia|2020-07-27	Africa|hCoV-19/South Africa/KRISP-0581/2020|EPI ISL 498119|B.1.1.273|South Africa|2020-07-09	0.0003696934	Africa
Africa|hCoV-19/Gambia/GC19-3550/2020|EPI ISL 561195|B.1.5.12|Gambia|2020-07-27	Africa|hCoV-19/South Africa/KRISP-0581/2020|EPI ISL 498119|B.1.1.273|South Africa|2020-07-09	0.0004705901	Africa
Africa|hCoV-19/Gambia/GC19-3565/2020|EPI ISL 561196|B.1.5.12|Gambia|2020-07-27	Africa|hCoV-19/South Africa/KRISP-0581/2020|EPI ISL 498119|B.1.1.273|South Africa|2020-07-09	0.0004033060	Africa
Africa|hCoV-19/Gambia/GC19-3578/2020|EPI ISL 561197|B.1.5.12|Gambia|2020-07-27	Africa|hCoV-19/South Africa/KRISP-0581/2020|EPI ISL 498119|B.1.1.273|South Africa|2020-07-09	0.0004371293	Africa
Africa|hCoV-19/Gambia/GC19-3629/2020|EPI ISL 561199|B.1.5.12|Gambia|2020-07-27	Africa|hCoV-19/South Africa/KRISP-0581/2020|EPI ISL 498119|B.1.1.273|South Africa|2020-07-09	0.0005378570	Africa
Africa|hCoV-19/Gambia/GC19-3656/2020|EPI ISL 561201|B.1.5.12|Gambia|2020-07-27	Africa|hCoV-19/South Africa/KRISP-0581/2020|EPI ISL 498119|B.1.1.273|South Africa|2020-07-09	0.0004369677	Africa
Africa|hCoV-19/Gambia/GC19-3659/2020|EPI ISL 561202|B.1.1|Gambia|2020-07-27	Africa|hCoV-19/South Africa/KRISP-0581/2020|EPI ISL 498119|B.1.1.273|South Africa|2020-07-09	0.0003361108	Africa
Africa|hCoV-19/Gambia/GC19-3666/2020|EPI ISL 561204|B.1.5.12|Gambia|2020-07-27	Africa|hCoV-19/South Africa/KRISP-0581/2020|EPI ISL 498119|B.1.1.273|South Africa|2020-07-09	0.0005083260	Africa
Africa|hCoV-19/Gambia/GC19-3769/2020|EPI ISL 561072|B.1.292|Gambia|2020-07-27	Africa|hCoV-19/South Africa/KRISP-0581/2020|EPI ISL 498119|B.1.1.273|South Africa|2020-07-09	0.0004437817	Africa
Africa|hCoV-19/Gambia/GC19-3773/2020|EPI ISL 561073|B.1.5.12|Gambia|2020-07-27	Africa|hCoV-19/South Africa/KRISP-0581/2020|EPI ISL 498119|B.1.1.273|South Africa|2020-07-09	0.0005042088	Africa
Africa|hCoV-19/Gambia/GC19-3774/2020|EPI ISL 561074|B.1.5.12|Gambia|2020-07-27	Africa|hCoV-19/South Africa/KRISP-0581/2020|EPI ISL 498119|B.1.1.273|South Africa|2020-07-09	0.0004705854	Africa
Africa|hCoV-19/Gambia/GC19-3794/2020|EPI ISL 561078|B.1.5.12|Gambia|2020-07-27	Africa|hCoV-19/South Africa/KRISP-0581/2020|EPI ISL 498119|B.1.1.273|South Africa|2020-07-09	0.0004779418	Africa
Africa|hCoV-19/Gambia/GC19-3796/2020|EPI ISL 561079|B.1.5.12|Gambia|2020-07-27	Africa|hCoV-19/South Africa/KRISP-0581/2020|EPI ISL 498119|B.1.1.273|South Africa|2020-07-09	0.0005041850	Africa
Africa|hCoV-19/Gambia/GC19-3798/2020|EPI ISL 561080|B.1.1.242|Gambia|2020-07-27	Africa|hCoV-19/South Africa/KRISP-0581/2020|EPI ISL 498119|B.1.1.273|South Africa|2020-07-09	0.0004072334	Africa
Africa|hCoV-19/Gambia/GC19-3799/2020|EPI ISL 561081|B.1.1.242|Gambia|2020-07-27	Africa|hCoV-19/South Africa/KRISP-0581/2020|EPI ISL 498119|B.1.1.273|South Africa|2020-07-09	0.0004032790	Africa
Africa|hCoV-19/Gambia/GC19-3802/2020|EPI ISL 561082|B.1.5.12|Gambia|2020-07-27	Africa|hCoV-19/South Africa/KRISP-0581/2020|EPI ISL 498119|B.1.1.273|South Africa|2020-07-09	0.0005378262	Africa
Africa|hCoV-19/Gambia/GC19-3805/2020|EPI ISL 561083|B.1.5.12|Gambia|2020-07-27	Africa|hCoV-19/South Africa/KRISP-0581/2020|EPI ISL 498119|B.1.1.273|South Africa|2020-07-09	0.0005041969	Africa
Africa|hCoV-19/Gambia/GC19-3806/2020|EPI ISL 561084|B.1.1.293|Gambia|2020-07-27	Africa|hCoV-19/South Africa/KRISP-0581/2020|EPI ISL 498119|B.1.1.273|South Africa|2020-07-09	0.0003024530	Africa
Africa|hCoV-19/Gambia/GC19-3807/2020|EPI ISL 561085|B.1.1.293|Gambia|2020-07-27	Africa|hCoV-19/South Africa/KRISP-0581/2020|EPI ISL 498119|B.1.1.273|South Africa|2020-07-09	0.0003360916	Africa
Africa|hCoV-19/Gambia/GC19-3812/2020|EPI ISL 561086|B.1.1.293|Gambia|2020-07-27	Africa|hCoV-19/South Africa/KRISP-0581/2020|EPI ISL 498119|B.1.1.273|South Africa|2020-07-09	0.0003704675	Africa
Africa|hCoV-19/Gambia/GC19-3813/2020|EPI ISL 561087|B.1.1.293|Gambia|2020-07-27	Africa|hCoV-19/South Africa/KRISP-0581/2020|EPI ISL 498119|B.1.1.273|South Africa|2020-07-09	0.0003360802	Africa
Africa|hCoV-19/Gambia/GC19-3814/2020|EPI ISL 561088|B.1|Gambia|2020-07-27	Africa|hCoV-19/South Africa/KRISP-0581/2020|EPI ISL 498119|B.1.1.273|South Africa|2020-07-09	0.0006051642	Africa
Africa|hCoV-19/Gambia/GC19-3816/2020|EPI ISL 561089|B.1.1.293|Gambia|2020-07-27	Africa|hCoV-19/South Africa/KRISP-0581/2020|EPI ISL 498119|B.1.1.273|South Africa|2020-07-09	0.0003047156	Africa
Africa|hCoV-19/Gambia/GC19-3818/2020|EPI ISL 561090|B.1.1.293|Gambia|2020-07-27	Africa|hCoV-19/South Africa/KRISP-0581/2020|EPI ISL 498119|B.1.1.273|South Africa|2020-07-09	0.0004033045	Africa
Africa|hCoV-19/Gambia/GC19-3820/2020|EPI ISL 561091|B.1.1.293|Gambia|2020-07-27	Africa|hCoV-19/South Africa/KRISP-0581/2020|EPI ISL 498119|B.1.1.273|South Africa|2020-07-09	0.0003360803	Africa
Africa|hCoV-19/Gambia/GC19-3821/2020|EPI ISL 561092|B.1.5.12|Gambia|2020-07-27	Africa|hCoV-19/South Africa/KRISP-0581/2020|EPI ISL 498119|B.1.1.273|South Africa|2020-07-09	0.0004136473	Africa
Africa|hCoV-19/Gambia/GC19-3822/2020|EPI ISL 561093|B.1.5.12|Gambia|2020-07-27	Africa|hCoV-19/South Africa/KRISP-0581/2020|EPI ISL 498119|B.1.1.273|South Africa|2020-07-09	0.0005042088	Africa
Africa|hCoV-19/Gambia/GC19-3823/2020|EPI ISL 561094|B.1.5.12|Gambia|2020-07-27	Africa|hCoV-19/South Africa/KRISP-0581/2020|EPI ISL 498119|B.1.1.273|South Africa|2020-07-09	0.0005079798	Africa
Africa|hCoV-19/Gambia/GC19-3835/2020|EPI ISL 561096|B.1.1.293|Gambia|2020-07-27	Africa|hCoV-19/South Africa/KRISP-0581/2020|EPI ISL 498119|B.1.1.273|South Africa|2020-07-09	0.0003024631	Africa
Africa|hCoV-19/Gambia/GC19-3836/2020|EPI ISL 561097|B.1.5.12|Gambia|2020-07-27	Africa|hCoV-19/South Africa/KRISP-0581/2020|EPI ISL 498119|B.1.1.273|South Africa|2020-07-09	0.0004705537	Africa
Africa|hCoV-19/Gambia/GC19-3839/2020|EPI ISL 561098|B.1.5.12|Gambia|2020-07-27	Africa|hCoV-19/South Africa/KRISP-0581/2020|EPI ISL 498119|B.1.1.273|South Africa|2020-07-09	0.0005042088	Africa
Africa|hCoV-19/Gambia/GC19-3842/2020|EPI ISL 561099|B.1.1.293|Gambia|2020-07-27	Africa|hCoV-19/South Africa/KRISP-0581/2020|EPI ISL 498119|B.1.1.273|South Africa|2020-07-09	0.0004033126	Africa
Africa|hCoV-19/Gambia/GC19-3846/2020|EPI ISL 561100|B.1.1.293|Gambia|2020-07-27	Africa|hCoV-19/South Africa/KRISP-0581/2020|EPI ISL 498119|B.1.1.273|South Africa|2020-07-09	0.0003696958	Africa
Africa|hCoV-19/Gambia/GC19-3852/2020|EPI ISL 561101|B.1.5.12|Gambia|2020-07-27	Africa|hCoV-19/South Africa/KRISP-0581/2020|EPI ISL 498119|B.1.1.273|South Africa|2020-07-09	0.0005121312	Africa
Africa|hCoV-19/Gambia/GC19-3854/2020|EPI ISL 561102|B.1.1.293|Gambia|2020-07-27	Africa|hCoV-19/South Africa/KRISP-0581/2020|EPI ISL 498119|B.1.1.273|South Africa|2020-07-09	0.0004033126	Africa
Africa|hCoV-19/Gambia/GC192573/2020|EPI ISL 561115|B.1.5.12|Gambia|2020-07-21	Africa|hCoV-19/South Africa/KRISP-0581/2020|EPI ISL 498119|B.1.1.273|South Africa|2020-07-09	0.0005042308	Africa
Africa|hCoV-19/Gambia/GC192576/2020|EPI ISL 561117|B.1.5.12|Gambia|2020-07-21	Africa|hCoV-19/South Africa/KRISP-0581/2020|EPI ISL 498119|B.1.1.273|South Africa|2020-07-09	0.0004066400	Africa
Africa|hCoV-19/Gambia/GC192579/2020|EPI ISL 561118|B.1.5.12|Gambia|2020-07-21	Africa|hCoV-19/South Africa/KRISP-0581/2020|EPI ISL 498119|B.1.1.273|South Africa|2020-07-09	0.0004090236	Africa
Africa|hCoV-19/Gambia/GC192602/2020|EPI ISL 561120|B.1.1.293|Gambia|2020-07-21	Africa|hCoV-19/South Africa/KRISP-0581/2020|EPI ISL 498119|B.1.1.273|South Africa|2020-07-09	0.0004033046	Africa
Africa|hCoV-19/Gambia/GC192610/2020|EPI ISL 561121|B.1.1.293|Gambia|2020-07-21	Africa|hCoV-19/South Africa/KRISP-0581/2020|EPI ISL 498119|B.1.1.273|South Africa|2020-07-09	0.0004033046	Africa
Africa|hCoV-19/Gambia/GC192751/2020|EPI ISL 561138|B.1.5.12|Gambia|2020-07-21	Africa|hCoV-19/South Africa/KRISP-0581/2020|EPI ISL 498119|B.1.1.273|South Africa|2020-07-09	0.0005378678	Africa
Africa|hCoV-19/Gambia/GC192756/2020|EPI ISL 561139|B.1.5.12|Gambia|2020-07-22	Africa|hCoV-19/South Africa/KRISP-0581/2020|EPI ISL 498119|B.1.1.273|South Africa|2020-07-09	0.0004705854	Africa
Africa|hCoV-19/Gambia/GC192772/2020|EPI ISL 561140|B.1.1|Gambia|2020-07-22	Africa|hCoV-19/South Africa/KRISP-0581/2020|EPI ISL 498119|B.1.1.273|South Africa|2020-07-09	0.0003696884	Africa
Africa|hCoV-19/Gambia/GC192778/2020|EPI ISL 561141|B.1.1|Gambia|2020-07-22	Africa|hCoV-19/South Africa/KRISP-0581/2020|EPI ISL 498119|B.1.1.273|South Africa|2020-07-09	0.0003697256	Africa
Africa|hCoV-19/Gambia/GC192781/2020|EPI ISL 561142|B.1.5.12|Gambia|2020-07-22	Africa|hCoV-19/South Africa/KRISP-0581/2020|EPI ISL 498119|B.1.1.273|South Africa|2020-07-09	0.0005042088	Africa
Africa|hCoV-19/Gambia/GC192782/2020|EPI ISL 561143|B.1.5.12|Gambia|2020-07-22	Africa|hCoV-19/South Africa/KRISP-0581/2020|EPI ISL 498119|B.1.1.273|South Africa|2020-07-09	0.0005042207	Africa
Africa|hCoV-19/Gambia/GC192786/2020|EPI ISL 561144|B.1.1.293|Gambia|2020-07-22	Africa|hCoV-19/South Africa/KRISP-0581/2020|EPI ISL 498119|B.1.1.273|South Africa|2020-07-09	0.0003360656	Africa
Africa|hCoV-19/Gambia/GC192789/2020|EPI ISL 561145|B.1|Gambia|2020-07-22	Africa|hCoV-19/South Africa/KRISP-0581/2020|EPI ISL 498119|B.1.1.273|South Africa|2020-07-09	0.0004369428	Africa
Africa|hCoV-19/Gambia/GC192811/2020|EPI ISL 561147|B.1.5.12|Gambia|2020-07-22	Africa|hCoV-19/South Africa/KRISP-0581/2020|EPI ISL 498119|B.1.1.273|South Africa|2020-07-09	0.0004783010	Africa
Africa|hCoV-19/Gambia/GC192812/2020|EPI ISL 561148|B.1.1.293|Gambia|2020-07-22	Africa|hCoV-19/South Africa/KRISP-0581/2020|EPI ISL 498119|B.1.1.273|South Africa|2020-07-09	0.0002688299	Africa
Africa|hCoV-19/Gambia/NPHL-038/2020|EPI ISL 561205|B.1.1|Gambia|2020	Africa|hCoV-19/South Africa/KRISP-0581/2020|EPI ISL 498119|B.1.1.273|South Africa|2020-07-09	0.0004033141	Africa
Africa|hCoV-19/Gambia/NPHL-061/2020|EPI ISL 561206|B.1.5.12|Gambia|2020	Africa|hCoV-19/South Africa/KRISP-0581/2020|EPI ISL 498119|B.1.1.273|South Africa|2020-07-09	0.0005714732	Africa
Africa|hCoV-19/Gambia/NPHL-1168/2020|EPI ISL 561212|B.1.5.12|Gambia|2020-06-27	Africa|hCoV-19/South Africa/KRISP-0581/2020|EPI ISL 498119|B.1.1.273|South Africa|2020-07-09	0.0005715074	Africa
Africa|hCoV-19/Gambia/NPHL-1208/2020|EPI ISL 561213|B.1.5.12|Gambia|2020-06-30	Africa|hCoV-19/South Africa/KRISP-0581/2020|EPI ISL 498119|B.1.1.273|South Africa|2020-07-09	0.0003406021	Africa
Africa|hCoV-19/Gambia/NPHL-1209/2020|EPI ISL 561214|B.1.5.12|Gambia|2020-06-30	Africa|hCoV-19/South Africa/KRISP-0581/2020|EPI ISL 498119|B.1.1.273|South Africa|2020-07-09	0.0003090265	Africa
Africa|hCoV-19/Gambia/NPHL-1212/2020|EPI ISL 561215|B.1.5.12|Gambia|2020-06-30	Africa|hCoV-19/South Africa/KRISP-0581/2020|EPI ISL 498119|B.1.1.273|South Africa|2020-07-09	0.0004369236	Africa
Africa|hCoV-19/Gambia/NPHL-1224/2020|EPI ISL 561217|B.1.1.293|Gambia|2020-06-30	Africa|hCoV-19/South Africa/KRISP-0581/2020|EPI ISL 498119|B.1.1.273|South Africa|2020-07-09	0.0002458427	Africa
Africa|hCoV-19/Gambia/NPHL-1230/2020|EPI ISL 561218|B.1.5|Gambia|2020-06-30	Africa|hCoV-19/South Africa/KRISP-0581/2020|EPI ISL 498119|B.1.1.273|South Africa|2020-07-09	0.0002724397	Africa
Africa|hCoV-19/Gambia/NPHL-1248/2020|EPI ISL 561222|B.1.5|Gambia|2020-07-01	Africa|hCoV-19/South Africa/KRISP-0581/2020|EPI ISL 498119|B.1.1.273|South Africa|2020-07-09	0.0002724214	Africa
Africa|hCoV-19/Gambia/NPHL-1258/2020|EPI ISL 561223|B.1.292|Gambia|2020-07-02	Africa|hCoV-19/South Africa/KRISP-0581/2020|EPI ISL 498119|B.1.1.273|South Africa|2020-07-09	0.0004033139	Africa
Africa|hCoV-19/Gambia/NPHL-1422/2020|EPI ISL 561228|B.1.5|Gambia|2020-07-04	Africa|hCoV-19/South Africa/KRISP-0581/2020|EPI ISL 498119|B.1.1.273|South Africa|2020-07-09	0.0002120259	Africa
Africa|hCoV-19/Gambia/NPHL-1424/2020|EPI ISL 561229|B.1.292|Gambia|2020-07-04	Africa|hCoV-19/South Africa/KRISP-0581/2020|EPI ISL 498119|B.1.1.273|South Africa|2020-07-09	0.0004034351	Africa
Africa|hCoV-19/Gambia/NPHL-1446/2020|EPI ISL 561230|B.1.5|Gambia|2020-07-04	Africa|hCoV-19/South Africa/KRISP-0581/2020|EPI ISL 498119|B.1.1.273|South Africa|2020-07-09	0.0002724214	Africa
Africa|hCoV-19/Gambia/NPHL-1477/2020|EPI ISL 561231|B.1.5|Gambia|2020	Africa|hCoV-19/South Africa/KRISP-0581/2020|EPI ISL 498119|B.1.1.273|South Africa|2020-07-09	0.0002813292	Africa
Africa|hCoV-19/Gambia/NPHL-1514/2020|EPI ISL 561232|B.1.1|Gambia|2020	Africa|hCoV-19/South Africa/KRISP-0581/2020|EPI ISL 498119|B.1.1.273|South Africa|2020-07-09	0.0003024398	Africa
Africa|hCoV-19/Gambia/NPHL-1641/2020|EPI ISL 561235|B.1.292|Gambia|2020-07-31	Africa|hCoV-19/South Africa/KRISP-0581/2020|EPI ISL 498119|B.1.1.273|South Africa|2020-07-09	0.0004527394	Africa
Africa|hCoV-19/Gambia/NPHL-1645/2020|EPI ISL 561236|B.1.1.293|Gambia|2020-08-04	Africa|hCoV-19/South Africa/KRISP-0581/2020|EPI ISL 498119|B.1.1.273|South Africa|2020-07-09	0.0003380500	Africa
Africa|hCoV-19/Gambia/NPHL-1711/2020|EPI ISL 561237|B.1.1.293|Gambia|2020-08-04	Africa|hCoV-19/South Africa/KRISP-0581/2020|EPI ISL 498119|B.1.1.273|South Africa|2020-07-09	0.0002688299	Africa
Africa|hCoV-19/Gambia/NPHL-1746/2020|EPI ISL 561238|B.1.1|Gambia|2020-07-20	Africa|hCoV-19/South Africa/KRISP-0581/2020|EPI ISL 498119|B.1.1.273|South Africa|2020-07-09	0.0002016414	Africa
Africa|hCoV-19/Gambia/NPHL-1921/2020|EPI ISL 561239|B.1.1|Gambia|2020	Africa|hCoV-19/South Africa/KRISP-0581/2020|EPI ISL 498119|B.1.1.273|South Africa|2020-07-09	0.0003696884	Africa
Africa|hCoV-19/Gambia/NPHL-1968/2020|EPI ISL 561240|B.1.1|Gambia|2020-07-16	Africa|hCoV-19/South Africa/KRISP-0581/2020|EPI ISL 498119|B.1.1.273|South Africa|2020-07-09	0.0003696884	Africa
Africa|hCoV-19/Gambia/NPHL-2037/2020|EPI ISL 561241|B.1.1|Gambia|2020-07-15	Africa|hCoV-19/South Africa/KRISP-0581/2020|EPI ISL 498119|B.1.1.273|South Africa|2020-07-09	0.0003360848	Africa
Africa|hCoV-19/Gambia/NPHL-2268/2020|EPI ISL 561242|B.1.1|Gambia|2020	Africa|hCoV-19/South Africa/KRISP-0581/2020|EPI ISL 498119|B.1.1.273|South Africa|2020-07-09	0.0001684142	Africa
Africa|hCoV-19/Gambia/NPHL-2344/2020|EPI ISL 561243|B.1.292|Gambia|2020	Africa|hCoV-19/South Africa/KRISP-0581/2020|EPI ISL 498119|B.1.1.273|South Africa|2020-07-09	0.0004705931	Africa
Africa|hCoV-19/Gambia/NPHL-2374/2020|EPI ISL 561244|B.1.5.12|Gambia|2020	Africa|hCoV-19/South Africa/KRISP-0581/2020|EPI ISL 498119|B.1.1.273|South Africa|2020-07-09	0.0004369383	Africa
Africa|hCoV-19/Gambia/NPHL-242/2020|EPI ISL 561245|B.1.5|Gambia|2020	Africa|hCoV-19/South Africa/KRISP-0581/2020|EPI ISL 498119|B.1.1.273|South Africa|2020-07-09	0.0002688788	Africa
Africa|hCoV-19/Gambia/NPHL-243/2020|EPI ISL 561246|B.1.5|Gambia|2020	Africa|hCoV-19/South Africa/KRISP-0581/2020|EPI ISL 498119|B.1.1.273|South Africa|2020-07-09	0.0002403655	Africa
Africa|hCoV-19/Gambia/NPHL-244/2020|EPI ISL 561247|B.1.1.293|Gambia|2020	Africa|hCoV-19/South Africa/KRISP-0581/2020|EPI ISL 498119|B.1.1.273|South Africa|2020-07-09	0.0003050813	Africa
Africa|hCoV-19/Gambia/NPHL-2443/2020|EPI ISL 561248|B.1.5.12|Gambia|2020	Africa|hCoV-19/South Africa/KRISP-0581/2020|EPI ISL 498119|B.1.1.273|South Africa|2020-07-09	0.0004369236	Africa
Africa|hCoV-19/Gambia/NPHL-2444/2020|EPI ISL 561249|B.1.292|Gambia|2020-07-21	Africa|hCoV-19/South Africa/KRISP-0581/2020|EPI ISL 498119|B.1.1.273|South Africa|2020-07-09	0.0004369324	Africa
Africa|hCoV-19/Gambia/NPHL-2446/2020|EPI ISL 561250|B.1.1|Gambia|2020	Africa|hCoV-19/South Africa/KRISP-0581/2020|EPI ISL 498119|B.1.1.273|South Africa|2020-07-09	0.0003791544	Africa
Africa|hCoV-19/Gambia/NPHL-245/2020|EPI ISL 561251|B.1.1|Gambia|2020	Africa|hCoV-19/South Africa/KRISP-0581/2020|EPI ISL 498119|B.1.1.273|South Africa|2020-07-09	0.0002031224	Africa
Africa|hCoV-19/Gambia/NPHL-2457/2020|EPI ISL 561252|B.1.1|Gambia|2020-07-21	Africa|hCoV-19/South Africa/KRISP-0581/2020|EPI ISL 498119|B.1.1.273|South Africa|2020-07-09	0.0003791413	Africa
Africa|hCoV-19/Gambia/NPHL-2458/2020|EPI ISL 561253|B.1.292|Gambia|2020-07-21	Africa|hCoV-19/South Africa/KRISP-0581/2020|EPI ISL 498119|B.1.1.273|South Africa|2020-07-09	0.0004482600	Africa
Africa|hCoV-19/Gambia/NPHL-2463/2020|EPI ISL 561254|B.1.1|Gambia|2020	Africa|hCoV-19/South Africa/KRISP-0581/2020|EPI ISL 498119|B.1.1.273|South Africa|2020-07-09	0.0003829553	Africa
Africa|hCoV-19/Gambia/NPHL-2465/2020|EPI ISL 561255|B.1.1|Gambia|2020-07-21	Africa|hCoV-19/South Africa/KRISP-0581/2020|EPI ISL 498119|B.1.1.273|South Africa|2020-07-09	0.0003791675	Africa
Africa|hCoV-19/Gambia/NPHL-2469/2020|EPI ISL 561256|B.1.5.12|Gambia|2020-07-21	Africa|hCoV-19/South Africa/KRISP-0581/2020|EPI ISL 498119|B.1.1.273|South Africa|2020-07-09	0.0005171322	Africa
Africa|hCoV-19/Gambia/NPHL-247/2020|EPI ISL 561257|B.1.1.293|Gambia|2020	Africa|hCoV-19/South Africa/KRISP-0581/2020|EPI ISL 498119|B.1.1.273|South Africa|2020-07-09	0.0003024571	Africa
Africa|hCoV-19/Gambia/NPHL-2470/2020|EPI ISL 561258|B.1.1|Gambia|2020-07-21	Africa|hCoV-19/South Africa/KRISP-0581/2020|EPI ISL 498119|B.1.1.273|South Africa|2020-07-09	0.0003791544	Africa
Africa|hCoV-19/Gambia/NPHL-2472/2020|EPI ISL 561259|B.1.5.12|Gambia|2020-07-21	Africa|hCoV-19/South Africa/KRISP-0581/2020|EPI ISL 498119|B.1.1.273|South Africa|2020-07-09	0.0003102194	Africa
Africa|hCoV-19/Gambia/NPHL-2473/2020|EPI ISL 561260|B.1.5.12|Gambia|2020-07-21	Africa|hCoV-19/South Africa/KRISP-0581/2020|EPI ISL 498119|B.1.1.273|South Africa|2020-07-09	0.0005715153	Africa
Africa|hCoV-19/Gambia/NPHL-2478/2020|EPI ISL 561261|B.1.5.12|Gambia|2020-07-21	Africa|hCoV-19/South Africa/KRISP-0581/2020|EPI ISL 498119|B.1.1.273|South Africa|2020-07-09	0.0003481801	Africa
Africa|hCoV-19/Gambia/NPHL-2497/2020|EPI ISL 561262|B.1.1.242|Gambia|2020-07-21	Africa|hCoV-19/South Africa/KRISP-0581/2020|EPI ISL 498119|B.1.1.273|South Africa|2020-07-09	0.0003481231	Africa
Africa|hCoV-19/Gambia/NPHL-2504/2020|EPI ISL 561264|B.1.5.12|Gambia|2020-07-23	Africa|hCoV-19/South Africa/KRISP-0581/2020|EPI ISL 498119|B.1.1.273|South Africa|2020-07-09	0.0005813462	Africa
Africa|hCoV-19/Gambia/NPHL-2514/2020|EPI ISL 561265|B.1.5.12|Gambia|2020-07-21	Africa|hCoV-19/South Africa/KRISP-0581/2020|EPI ISL 498119|B.1.1.273|South Africa|2020-07-09	0.0005171374	Africa
Africa|hCoV-19/Gambia/NPHL-2521/2020|EPI ISL 561266|B.1.5.12|Gambia|2020-07-23	Africa|hCoV-19/South Africa/KRISP-0581/2020|EPI ISL 498119|B.1.1.273|South Africa|2020-07-09	0.0005171162	Africa
Africa|hCoV-19/Gambia/NPHL-2522/2020|EPI ISL 561267|B.1.1.293|Gambia|2020-07-22	Africa|hCoV-19/South Africa/KRISP-0581/2020|EPI ISL 498119|B.1.1.273|South Africa|2020-07-09	0.0003449675	Africa
Africa|hCoV-19/Gambia/NPHL-2524/2020|EPI ISL 561268|B.1.1|Gambia|2020-07-24	Africa|hCoV-19/South Africa/KRISP-0581/2020|EPI ISL 498119|B.1.1.273|South Africa|2020-07-09	0.0003360849	Africa
Africa|hCoV-19/Gambia/NPHL-2529/2020|EPI ISL 561269|B.1.1.293|Gambia|2020-07-21	Africa|hCoV-19/South Africa/KRISP-0581/2020|EPI ISL 498119|B.1.1.273|South Africa|2020-07-09	0.0003101798	Africa
Africa|hCoV-19/Gambia/NPHL-253/2020|EPI ISL 561270|B.1.1.293|Gambia|2020	Africa|hCoV-19/South Africa/KRISP-0581/2020|EPI ISL 498119|B.1.1.273|South Africa|2020-07-09	0.0003360589	Africa
Africa|hCoV-19/Gambia/NPHL-2537/2020|EPI ISL 561271|B.1.1|Gambia|2020	Africa|hCoV-19/South Africa/KRISP-0581/2020|EPI ISL 498119|B.1.1.273|South Africa|2020-07-09	0.0004096182	Africa
Africa|hCoV-19/Gambia/NPHL-2538/2020|EPI ISL 561272|B.1.5.12|Gambia|2020-07-21	Africa|hCoV-19/South Africa/KRISP-0581/2020|EPI ISL 498119|B.1.1.273|South Africa|2020-07-09	0.0004826202	Africa
Africa|hCoV-19/Gambia/NPHL-2550/2020|EPI ISL 561274|B.1.292|Gambia|2020-07-21	Africa|hCoV-19/South Africa/KRISP-0581/2020|EPI ISL 498119|B.1.1.273|South Africa|2020-07-09	0.0004136558	Africa
Africa|hCoV-19/Gambia/NPHL-2554/2020|EPI ISL 561275|B.1.5.12|Gambia|2020	Africa|hCoV-19/South Africa/KRISP-0581/2020|EPI ISL 498119|B.1.1.273|South Africa|2020-07-09	0.0004136758	Africa
Africa|hCoV-19/Gambia/NPHL-2555/2020|EPI ISL 561276|B.1.1|Gambia|2020-07-21	Africa|hCoV-19/South Africa/KRISP-0581/2020|EPI ISL 498119|B.1.1.273|South Africa|2020-07-09	0.0003482344	Africa
Africa|hCoV-19/Gambia/NPHL-256/2020|EPI ISL 561277|B.1.1.293|Gambia|2020	Africa|hCoV-19/South Africa/KRISP-0581/2020|EPI ISL 498119|B.1.1.273|South Africa|2020-07-09	0.0002352372	Africa
Africa|hCoV-19/Gambia/NPHL-2560/2020|EPI ISL 561278|B.1.1|Gambia|2020	Africa|hCoV-19/South Africa/KRISP-0581/2020|EPI ISL 498119|B.1.1.273|South Africa|2020-07-09	0.0003791413	Africa
Africa|hCoV-19/Gambia/NPHL-2567/2020|EPI ISL 561279|B.1|Gambia|2020	Africa|hCoV-19/South Africa/KRISP-0581/2020|EPI ISL 498119|B.1.1.273|South Africa|2020-07-09	0.0006388252	Africa
Africa|hCoV-19/Gambia/NPHL-2573/2020|EPI ISL 561280|B.1.1.293|Gambia|2020	Africa|hCoV-19/South Africa/KRISP-0581/2020|EPI ISL 498119|B.1.1.273|South Africa|2020-07-09	0.0003102226	Africa
Africa|hCoV-19/Gambia/NPHL-2586/2020|EPI ISL 561281|B.1.5.12|Gambia|2020-07-23	Africa|hCoV-19/South Africa/KRISP-0581/2020|EPI ISL 498119|B.1.1.273|South Africa|2020-07-09	0.0004177797	Africa
Africa|hCoV-19/Gambia/NPHL-2588/2020|EPI ISL 561282|B.1.1|Gambia|2020	Africa|hCoV-19/South Africa/KRISP-0581/2020|EPI ISL 498119|B.1.1.273|South Africa|2020-07-09	0.0004033046	Africa
Africa|hCoV-19/Gambia/NPHL-2615/2020|EPI ISL 561283|B.1.1.293|Gambia|2020-08-18	Africa|hCoV-19/South Africa/KRISP-0581/2020|EPI ISL 498119|B.1.1.273|South Africa|2020-07-09	0.0003360589	Africa
Africa|hCoV-19/Gambia/NPHL-2626/2020|EPI ISL 561284|B.1.1.293|Gambia|2020	Africa|hCoV-19/South Africa/KRISP-0581/2020|EPI ISL 498119|B.1.1.273|South Africa|2020-07-09	0.0003361074	Africa
Africa|hCoV-19/Gambia/NPHL-2640/2020|EPI ISL 561285|B.1.5.12|Gambia|2020-06-17	Africa|hCoV-19/South Africa/KRISP-0581/2020|EPI ISL 498119|B.1.1.273|South Africa|2020-07-09	0.0004033236	Africa
Africa|hCoV-19/Gambia/NPHL-266/2020|EPI ISL 561286|B.1.5.12|Gambia|2020	Africa|hCoV-19/South Africa/KRISP-0581/2020|EPI ISL 498119|B.1.1.273|South Africa|2020-07-09	0.0004826467	Africa
Africa|hCoV-19/Gambia/NPHL-2706/2020|EPI ISL 561287|B.1.292|Gambia|2020	Africa|hCoV-19/South Africa/KRISP-0581/2020|EPI ISL 498119|B.1.1.273|South Africa|2020-07-09	0.0004705521	Africa
Africa|hCoV-19/Gambia/NPHL-2712/2020|EPI ISL 561288|B.1.5.12|Gambia|2020-08-03	Africa|hCoV-19/South Africa/KRISP-0581/2020|EPI ISL 498119|B.1.1.273|South Africa|2020-07-09	0.0005042308	Africa
Africa|hCoV-19/Gambia/NPHL-2727/2020|EPI ISL 561289|B.1.5.12|Gambia|2020-08-04	Africa|hCoV-19/South Africa/KRISP-0581/2020|EPI ISL 498119|B.1.1.273|South Africa|2020-07-09	0.0005042088	Africa
Africa|hCoV-19/Gambia/NPHL-2729/2020|EPI ISL 561290|B.1.1|Gambia|2020-07-23	Africa|hCoV-19/South Africa/KRISP-0581/2020|EPI ISL 498119|B.1.1.273|South Africa|2020-07-09	0.0003696884	Africa
Africa|hCoV-19/Gambia/NPHL-2736/2020|EPI ISL 561291|B.1.1.242|Gambia|2020-07-25	Africa|hCoV-19/South Africa/KRISP-0581/2020|EPI ISL 498119|B.1.1.273|South Africa|2020-07-09	0.0004032965	Africa
Africa|hCoV-19/Gambia/NPHL-2759/2020|EPI ISL 561292|B.1.5.12|Gambia|2020-08-07	Africa|hCoV-19/South Africa/KRISP-0581/2020|EPI ISL 498119|B.1.1.273|South Africa|2020-07-09	0.0004706264	Africa
Africa|hCoV-19/Gambia/NPHL-2762/2020|EPI ISL 561293|B.1.5.12|Gambia|2020-07-25	Africa|hCoV-19/South Africa/KRISP-0581/2020|EPI ISL 498119|B.1.1.273|South Africa|2020-07-09	0.0005378443	Africa
Africa|hCoV-19/Gambia/NPHL-2767/2020|EPI ISL 561294|B.1.1.293|Gambia|2020-07-25	Africa|hCoV-19/South Africa/KRISP-0581/2020|EPI ISL 498119|B.1.1.273|South Africa|2020-07-09	0.0003696810	Africa
Africa|hCoV-19/Gambia/NPHL-2768/2020|EPI ISL 561295|B.1.1.293|Gambia|2020-07-27	Africa|hCoV-19/South Africa/KRISP-0581/2020|EPI ISL 498119|B.1.1.273|South Africa|2020-07-09	0.0003024469	Africa
Africa|hCoV-19/Gambia/NPHL-277/2020|EPI ISL 561296|B.1.5.12|Gambia|2020	Africa|hCoV-19/South Africa/KRISP-0581/2020|EPI ISL 498119|B.1.1.273|South Africa|2020-07-09	0.0005042207	Africa
Africa|hCoV-19/Gambia/NPHL-2785/2020|EPI ISL 561297|B.1.1.242|Gambia|2020-07-27	Africa|hCoV-19/South Africa/KRISP-0581/2020|EPI ISL 498119|B.1.1.273|South Africa|2020-07-09	0.0003360635	Africa
Africa|hCoV-19/Gambia/NPHL-2790/2020|EPI ISL 561298|B.1.1.293|Gambia|2020	Africa|hCoV-19/South Africa/KRISP-0581/2020|EPI ISL 498119|B.1.1.273|South Africa|2020-07-09	0.0003696884	Africa
Africa|hCoV-19/Gambia/NPHL-2825/2020|EPI ISL 561299|B.1.5.12|Gambia|2020	Africa|hCoV-19/South Africa/KRISP-0581/2020|EPI ISL 498119|B.1.1.273|South Africa|2020-07-09	0.0005041630	Africa
Africa|hCoV-19/Gambia/NPHL-287/2020|EPI ISL 561300|B.1.1.293|Gambia|2020	Africa|hCoV-19/South Africa/KRISP-0581/2020|EPI ISL 498119|B.1.1.273|South Africa|2020-07-09	0.0003360769	Africa
Africa|hCoV-19/Gambia/NPHL-2889/2020|EPI ISL 561301|B.1.5.12|Gambia|2020	Africa|hCoV-19/South Africa/KRISP-0581/2020|EPI ISL 498119|B.1.1.273|South Africa|2020-07-09	0.0005474673	Africa
Africa|hCoV-19/Gambia/NPHL-2892/2020|EPI ISL 561302|B.1.5.12|Gambia|2020-09-07	Africa|hCoV-19/South Africa/KRISP-0581/2020|EPI ISL 498119|B.1.1.273|South Africa|2020-07-09	0.0005474673	Africa
Africa|hCoV-19/Gambia/NPHL-290/2020|EPI ISL 561303|B.1.1.293|Gambia|2020	Africa|hCoV-19/South Africa/KRISP-0581/2020|EPI ISL 498119|B.1.1.273|South Africa|2020-07-09	0.0003024468	Africa
Africa|hCoV-19/Gambia/NPHL-2909/2020|EPI ISL 561304|B.1.1.293|Gambia|2020-07-26	Africa|hCoV-19/South Africa/KRISP-0581/2020|EPI ISL 498119|B.1.1.273|South Africa|2020-07-09	0.0003360736	Africa
Africa|hCoV-19/Gambia/NPHL-2984/2020|EPI ISL 561307|B.1.1.293|Gambia|2020	Africa|hCoV-19/South Africa/KRISP-0581/2020|EPI ISL 498119|B.1.1.273|South Africa|2020-07-09	0.0003697045	Africa
Africa|hCoV-19/Gambia/NPHL-299/2020|EPI ISL 561308|B.1.1.293|Gambia|2020	Africa|hCoV-19/South Africa/KRISP-0581/2020|EPI ISL 498119|B.1.1.273|South Africa|2020-07-09	0.0003360656	Africa
Africa|hCoV-19/Gambia/NPHL-3047/2020|EPI ISL 561309|B.1.5.12|Gambia|2020-07-28	Africa|hCoV-19/South Africa/KRISP-0581/2020|EPI ISL 498119|B.1.1.273|South Africa|2020-07-09	0.0005430089	Africa
Africa|hCoV-19/Gambia/NPHL-3055/2020|EPI ISL 561310|B.1.5.12|Gambia|2020-07-17	Africa|hCoV-19/South Africa/KRISP-0581/2020|EPI ISL 498119|B.1.1.273|South Africa|2020-07-09	0.0005378442	Africa
Africa|hCoV-19/Gambia/NPHL-3062/2020|EPI ISL 561311|B.1.5.12|Gambia|2020	Africa|hCoV-19/South Africa/KRISP-0581/2020|EPI ISL 498119|B.1.1.273|South Africa|2020-07-09	0.0005430089	Africa
Africa|hCoV-19/Gambia/NPHL-3079/2020|EPI ISL 561312|B.1.5.12|Gambia|2020-07-27	Africa|hCoV-19/South Africa/KRISP-0581/2020|EPI ISL 498119|B.1.1.273|South Africa|2020-07-09	0.0005474673	Africa
Africa|hCoV-19/Gambia/NPHL-3206/2020|EPI ISL 561313|B.1.1.293|Gambia|2020	Africa|hCoV-19/South Africa/KRISP-0581/2020|EPI ISL 498119|B.1.1.273|South Africa|2020-07-09	0.0004033140	Africa
Africa|hCoV-19/Gambia/NPHL-3254/2020|EPI ISL 561315|B.1.5.12|Gambia|2020-07-28	Africa|hCoV-19/South Africa/KRISP-0581/2020|EPI ISL 498119|B.1.1.273|South Africa|2020-07-09	0.0005422180	Africa
Africa|hCoV-19/Gambia/NPHL-3281/2020|EPI ISL 561316|B.1.1|Gambia|2020-07-28	Africa|hCoV-19/South Africa/KRISP-0581/2020|EPI ISL 498119|B.1.1.273|South Africa|2020-07-09	0.0004525753	Africa
Africa|hCoV-19/Gambia/NPHL-483B/2020|EPI ISL 561318|B.1.1|Gambia|2020	Africa|hCoV-19/South Africa/KRISP-0581/2020|EPI ISL 498119|B.1.1.273|South Africa|2020-07-09	0.0004527613	Africa
Africa|hCoV-19/Gambia/NPHL-704/2020|EPI ISL 561320|B.1.1.293|Gambia|2020	Africa|hCoV-19/South Africa/KRISP-0581/2020|EPI ISL 498119|B.1.1.273|South Africa|2020-07-09	0.0005516788	Africa
Africa|hCoV-19/Gambia/NPHL-737/2020|EPI ISL 561323|B.1.1.293|Gambia|2020	Africa|hCoV-19/South Africa/KRISP-0581/2020|EPI ISL 498119|B.1.1.273|South Africa|2020-07-09	0.0002757030	Africa
Africa|hCoV-19/Gambia/NPHL-748/2020|EPI ISL 561324|B.1.1|Gambia|2020	Africa|hCoV-19/South Africa/KRISP-0581/2020|EPI ISL 498119|B.1.1.273|South Africa|2020-07-09	0.0003360849	Africa
Africa|hCoV-19/Gambia/NPHL-758/2020|EPI ISL 561326|B.1.1.293|Gambia|2020	Africa|hCoV-19/South Africa/KRISP-0581/2020|EPI ISL 498119|B.1.1.273|South Africa|2020-07-09	0.0002754752	Africa
Africa|hCoV-19/Gambia/NPHL-760/2020|EPI ISL 561327|B.1.5|Gambia|2020	Africa|hCoV-19/South Africa/KRISP-0581/2020|EPI ISL 498119|B.1.1.273|South Africa|2020-07-09	0.0002031362	Africa
Africa|hCoV-19/Gambia/NPHL-790/2020|EPI ISL 561329|B.1.5|Gambia|2020	Africa|hCoV-19/South Africa/KRISP-0581/2020|EPI ISL 498119|B.1.1.273|South Africa|2020-07-09	0.0001706614	Africa
Africa|hCoV-19/Gambia/NPHL-923/2020|EPI ISL 561330|B.1.5.12|Gambia|2020	Africa|hCoV-19/South Africa/KRISP-0581/2020|EPI ISL 498119|B.1.1.273|South Africa|2020-07-09	0.0004369530	Africa
Africa|hCoV-19/Gambia/NPHL-930/2020|EPI ISL 561331|B.1.5|Gambia|2020	Africa|hCoV-19/South Africa/KRISP-0581/2020|EPI ISL 498119|B.1.1.273|South Africa|2020-07-09	0.0002048000	Africa
Africa|hCoV-19/Gambia/NPHL-941/2020|EPI ISL 561332|B.1.5.12|Gambia|2020	Africa|hCoV-19/South Africa/KRISP-0581/2020|EPI ISL 498119|B.1.1.273|South Africa|2020-07-09	0.0004705631	Africa
Africa|hCoV-19/Gambia/NPHL-956/2020|EPI ISL 561334|B.1.5.12|Gambia|2020	Africa|hCoV-19/South Africa/KRISP-0581/2020|EPI ISL 498119|B.1.1.273|South Africa|2020-07-09	0.0004779418	Africa
Africa|hCoV-19/Ghana/1651 S3/2020|EPI ISL 422387|A.11|Ghana|2020-03-25	Africa|hCoV-19/South Africa/KRISP-0581/2020|EPI ISL 498119|B.1.1.273|South Africa|2020-07-09	0.0006293639	Africa
Africa|hCoV-19/Ghana/1659 S14/2020|EPI ISL 422405|B.1.220|Ghana|2020-03-25	Africa|hCoV-19/South Africa/KRISP-0581/2020|EPI ISL 498119|B.1.1.273|South Africa|2020-07-09	0.0003501986	Africa
Africa|hCoV-19/Ghana/2230 S4/2020|EPI ISL 422390|B.40|Ghana|2020-03-25	Africa|hCoV-19/South Africa/KRISP-0581/2020|EPI ISL 498119|B.1.1.273|South Africa|2020-07-09	0.0005442038	Africa
Africa|hCoV-19/Ghana/2333 S5/2020|EPI ISL 422394|B.1.3|Ghana|2020-03-27	Africa|hCoV-19/South Africa/KRISP-0581/2020|EPI ISL 498119|B.1.1.273|South Africa|2020-07-09	0.0004454756	Africa
Africa|hCoV-19/Ghana/2573 S27/2020|EPI ISL 515082|A|Ghana|2020-03-29	Africa|hCoV-19/South Africa/KRISP-0581/2020|EPI ISL 498119|B.1.1.273|South Africa|2020-07-09	0.0007443065	Africa
Africa|hCoV-19/Ghana/2666 S32/2020|EPI ISL 515083|A|Ghana|2020-03-27	Africa|hCoV-19/South Africa/KRISP-0581/2020|EPI ISL 498119|B.1.1.273|South Africa|2020-07-09	0.0001713514	Africa
Africa|hCoV-19/Ghana/2709 S25/2020|EPI ISL 515084|B.1|Ghana|2020-03-28	Africa|hCoV-19/South Africa/KRISP-0581/2020|EPI ISL 498119|B.1.1.273|South Africa|2020-07-09	0.0004710474	Africa
Africa|hCoV-19/Ghana/2828 S6/2020|EPI ISL 422397|A.11|Ghana|2020-03-29	Africa|hCoV-19/South Africa/KRISP-0581/2020|EPI ISL 498119|B.1.1.273|South Africa|2020-07-09	0.0007497414	Africa
Africa|hCoV-19/Ghana/2852 S30/2020|EPI ISL 515085|B.6|Ghana|2020-03-28	Africa|hCoV-19/South Africa/KRISP-0581/2020|EPI ISL 498119|B.1.1.273|South Africa|2020-07-09	0.0001709882	Africa
Africa|hCoV-19/Ghana/2914 S8/2020|EPI ISL 422399|B.1.1|Ghana|2020-03-30	Africa|hCoV-19/South Africa/KRISP-0581/2020|EPI ISL 498119|B.1.1.273|South Africa|2020-07-09	0.0002080331	Africa
Africa|hCoV-19/Ghana/34927 S20/2020|EPI ISL 515086|A.11|Ghana|2020-05-23	Africa|hCoV-19/South Africa/KRISP-0581/2020|EPI ISL 498119|B.1.1.273|South Africa|2020-07-09	0.0006449808	Africa
Africa|hCoV-19/Ghana/34928 S21/2020|EPI ISL 515087|A.11|Ghana|2020-05-23	Africa|hCoV-19/South Africa/KRISP-0581/2020|EPI ISL 498119|B.1.1.273|South Africa|2020-07-09	0.0007493177	Africa
Africa|hCoV-19/Ghana/34980 S22/2020|EPI ISL 515088|B.1.1|Ghana|2020-05-23	Africa|hCoV-19/South Africa/KRISP-0581/2020|EPI ISL 498119|B.1.1.273|South Africa|2020-07-09	0.0002078911	Africa
Africa|hCoV-19/Ghana/34983 S40/2020|EPI ISL 515089|B.1.1|Ghana|2020-05-23	Africa|hCoV-19/South Africa/KRISP-0581/2020|EPI ISL 498119|B.1.1.273|South Africa|2020-07-09	0.0002729912	Africa
Africa|hCoV-19/Ghana/35012 S17/2020|EPI ISL 515090|B.1.1|Ghana|2020-05-23	Africa|hCoV-19/South Africa/KRISP-0581/2020|EPI ISL 498119|B.1.1.273|South Africa|2020-07-09	0.0002688453	Africa
Africa|hCoV-19/Ghana/35019 S18/2020|EPI ISL 515091|B.1.1|Ghana|2020-05-23	Africa|hCoV-19/South Africa/KRISP-0581/2020|EPI ISL 498119|B.1.1.273|South Africa|2020-07-09	0.0001718992	Africa
Africa|hCoV-19/Ghana/35183 S24/2020|EPI ISL 515092|A|Ghana|2020-05-24	Africa|hCoV-19/South Africa/KRISP-0581/2020|EPI ISL 498119|B.1.1.273|South Africa|2020-07-09	0.0001738594	Africa
Africa|hCoV-19/Ghana/35280 S41/2020|EPI ISL 515093|A|Ghana|2020-05-24	Africa|hCoV-19/South Africa/KRISP-0581/2020|EPI ISL 498119|B.1.1.273|South Africa|2020-07-09	0.0006546393	Africa
Africa|hCoV-19/Ghana/35394 S49/2020|EPI ISL 515094|B.1.1.307|Ghana|2020-05-24	Africa|hCoV-19/South Africa/KRISP-0581/2020|EPI ISL 498119|B.1.1.273|South Africa|2020-07-09	0.0002067259	Africa
Africa|hCoV-19/Ghana/35466 S19/2020|EPI ISL 515095|B.1.1|Ghana|2020-05-24	Africa|hCoV-19/South Africa/KRISP-0581/2020|EPI ISL 498119|B.1.1.273|South Africa|2020-07-09	0.0002387866	Africa
Africa|hCoV-19/Ghana/35563 S37/2020|EPI ISL 515096|A.11|Ghana|2020-05-24	Africa|hCoV-19/South Africa/KRISP-0581/2020|EPI ISL 498119|B.1.1.273|South Africa|2020-07-09	0.0007732710	Africa
Africa|hCoV-19/Ghana/36523 S23/2020|EPI ISL 515097|A|Ghana|2020-05-27	Africa|hCoV-19/South Africa/KRISP-0581/2020|EPI ISL 498119|B.1.1.273|South Africa|2020-07-09	0.0003081560	Africa
Africa|hCoV-19/Ghana/81216 S36/2020|EPI ISL 515098|A|Ghana|2020-05-20	Africa|hCoV-19/South Africa/KRISP-0581/2020|EPI ISL 498119|B.1.1.273|South Africa|2020-07-09	0.0007438358	Africa
Africa|hCoV-19/Ghana/81219 S34/2020|EPI ISL 515099|B.1.1|Ghana|2020-05-20	Africa|hCoV-19/South Africa/KRISP-0581/2020|EPI ISL 498119|B.1.1.273|South Africa|2020-07-09	0.0001706498	Africa
Africa|hCoV-19/Ghana/82879 S48/2020|EPI ISL 515100|B.1|Ghana|2020-05-20	Africa|hCoV-19/South Africa/KRISP-0581/2020|EPI ISL 498119|B.1.1.273|South Africa|2020-07-09	0.0004735550	Africa
Africa|hCoV-19/Ghana/83637 S29/2020|EPI ISL 515101|B.1.1|Ghana|2020-05-22	Africa|hCoV-19/South Africa/KRISP-0581/2020|EPI ISL 498119|B.1.1.273|South Africa|2020-07-09	0.0002025083	Africa
Africa|hCoV-19/Ghana/84049 S31/2020|EPI ISL 515102|B.1|Ghana|2020-05-25	Africa|hCoV-19/South Africa/KRISP-0581/2020|EPI ISL 498119|B.1.1.273|South Africa|2020-07-09	0.0005053669	Africa
Africa|hCoV-19/Ghana/84162 S45/2020|EPI ISL 515103|A|Ghana|2020-04-25	Africa|hCoV-19/South Africa/KRISP-0581/2020|EPI ISL 498119|B.1.1.273|South Africa|2020-07-09	0.0006201867	Africa
Africa|hCoV-19/Ghana/84182 S43/2020|EPI ISL 515104|B.1.1|Ghana|2020-05-25	Africa|hCoV-19/South Africa/KRISP-0581/2020|EPI ISL 498119|B.1.1.273|South Africa|2020-07-09	0.0003412400	Africa
Africa|hCoV-19/Ghana/84210 S44/2020|EPI ISL 515105|A|Ghana|2020-05-24	Africa|hCoV-19/South Africa/KRISP-0581/2020|EPI ISL 498119|B.1.1.273|South Africa|2020-07-09	0.0006793100	Africa
Africa|hCoV-19/Ghana/84218 S47/2020|EPI ISL 515106|A|Ghana|2020-05-25	Africa|hCoV-19/South Africa/KRISP-0581/2020|EPI ISL 498119|B.1.1.273|South Africa|2020-07-09	0.0007587147	Africa
Africa|hCoV-19/Ghana/84260 S28/2020|EPI ISL 515107|A|Ghana|2020-05-25	Africa|hCoV-19/South Africa/KRISP-0581/2020|EPI ISL 498119|B.1.1.273|South Africa|2020-07-09	0.0006446023	Africa
Africa|hCoV-19/Ghana/84279 S42/2020|EPI ISL 515108|B.1|Ghana|2020-05-25	Africa|hCoV-19/South Africa/KRISP-0581/2020|EPI ISL 498119|B.1.1.273|South Africa|2020-07-09	0.0005086911	Africa
Africa|hCoV-19/Ghana/84301 S35/2020|EPI ISL 515109|A.11|Ghana|2020-05-24	Africa|hCoV-19/South Africa/KRISP-0581/2020|EPI ISL 498119|B.1.1.273|South Africa|2020-07-09	0.0006317336	Africa
Africa|hCoV-19/Ghana/84430 S51/2020|EPI ISL 515110|B.1.1.307|Ghana|2020-05-25	Africa|hCoV-19/South Africa/KRISP-0581/2020|EPI ISL 498119|B.1.1.273|South Africa|2020-07-09	0.0002029714	Africa
Africa|hCoV-19/Ghana/84438 S50/2020|EPI ISL 515111|A|Ghana|2020-05-24	Africa|hCoV-19/South Africa/KRISP-0581/2020|EPI ISL 498119|B.1.1.273|South Africa|2020-07-09	0.0006422063	Africa
Africa|hCoV-19/Ghana/84484 S16/2020|EPI ISL 515112|B.1.1|Ghana|2020-05-25	Africa|hCoV-19/South Africa/KRISP-0581/2020|EPI ISL 498119|B.1.1.273|South Africa|2020-07-09	0.0002757410	Africa
Africa|hCoV-19/Ghana/KATH23/2020|EPI ISL 515181|A.11|Ghana|2020-03-22	Africa|hCoV-19/South Africa/KRISP-0581/2020|EPI ISL 498119|B.1.1.273|South Africa|2020-07-09	0.0006051481	Africa
Africa|hCoV-19/Ghana/TTH10/2020|EPI ISL 515182|A|Ghana|2020-03-27	Africa|hCoV-19/South Africa/KRISP-0581/2020|EPI ISL 498119|B.1.1.273|South Africa|2020-07-09	0.0005714598	Africa
Africa|hCoV-19/Ghana/TTH11/2020|EPI ISL 515183|A|Ghana|2020-03-27	Africa|hCoV-19/South Africa/KRISP-0581/2020|EPI ISL 498119|B.1.1.273|South Africa|2020-07-09	0.0005733481	Africa
Africa|hCoV-19/Ghana/TTH6/2020|EPI ISL 515248|A|Ghana|2020-03-27	Africa|hCoV-19/South Africa/KRISP-0581/2020|EPI ISL 498119|B.1.1.273|South Africa|2020-07-09	0.0006353518	Africa
Africa|hCoV-19/Kenya/C1092/2020|EPI ISL 457849|B.1.5|Kenya|2020-04-18	Africa|hCoV-19/South Africa/KRISP-0581/2020|EPI ISL 498119|B.1.1.273|South Africa|2020-07-09	0.0003148660	Africa
Africa|hCoV-19/Kenya/C1102/2020|EPI ISL 568708|B.1.5|Kenya|2020-04-19	Africa|hCoV-19/South Africa/KRISP-0581/2020|EPI ISL 498119|B.1.1.273|South Africa|2020-07-09	0.0004112091	Africa
Africa|hCoV-19/Kenya/C1162/2020|EPI ISL 457850|B.1.5|Kenya|2020-04-19	Africa|hCoV-19/South Africa/KRISP-0581/2020|EPI ISL 498119|B.1.1.273|South Africa|2020-07-09	0.0002769282	Africa
Africa|hCoV-19/Kenya/C1216/2020|EPI ISL 457854|B.1.5|Kenya|2020-04-19	Africa|hCoV-19/South Africa/KRISP-0581/2020|EPI ISL 498119|B.1.1.273|South Africa|2020-07-09	0.0003024744	Africa
Africa|hCoV-19/Kenya/C1292/2020|EPI ISL 457856|B|Kenya|2020-04-20	Africa|hCoV-19/South Africa/KRISP-0581/2020|EPI ISL 498119|B.1.1.273|South Africa|2020-07-09	0.0003085108	Africa
Africa|hCoV-19/Kenya/C1357/2020|EPI ISL 457858|B.1.5|Kenya|2020-04-20	Africa|hCoV-19/South Africa/KRISP-0581/2020|EPI ISL 498119|B.1.1.273|South Africa|2020-07-09	0.0002809834	Africa
Africa|hCoV-19/Kenya/C1422/2020|EPI ISL 457861|B.1|Kenya|2020-04-20	Africa|hCoV-19/South Africa/KRISP-0581/2020|EPI ISL 498119|B.1.1.273|South Africa|2020-07-09	0.0003175739	Africa
Africa|hCoV-19/Kenya/C1499/2020|EPI ISL 457863|B.1.5|Kenya|2020-04-20	Africa|hCoV-19/South Africa/KRISP-0581/2020|EPI ISL 498119|B.1.1.273|South Africa|2020-07-09	0.0003084832	Africa
Africa|hCoV-19/Kenya/C1646/2020|EPI ISL 457865|B.1.5|Kenya|2020-04-21	Africa|hCoV-19/South Africa/KRISP-0581/2020|EPI ISL 498119|B.1.1.273|South Africa|2020-07-09	0.0002842474	Africa
Africa|hCoV-19/Kenya/C1739/2020|EPI ISL 457866|B|Kenya|2020-04-22	Africa|hCoV-19/South Africa/KRISP-0581/2020|EPI ISL 498119|B.1.1.273|South Africa|2020-07-09	0.0003166545	Africa
Africa|hCoV-19/Kenya/C1751/2020|EPI ISL 457867|B.1.5|Kenya|2020-04-22	Africa|hCoV-19/South Africa/KRISP-0581/2020|EPI ISL 498119|B.1.1.273|South Africa|2020-07-09	0.0002688425	Africa
Africa|hCoV-19/Kenya/C21582/2020|EPI ISL 568872|B.1|Kenya|2020-06-22	Africa|hCoV-19/South Africa/KRISP-0581/2020|EPI ISL 498119|B.1.1.273|South Africa|2020-07-09	0.0005378443	Africa
Africa|hCoV-19/Kenya/C22/2020|EPI ISL 457845|B.1.5|Kenya|2020-03-17	Africa|hCoV-19/South Africa/KRISP-0581/2020|EPI ISL 498119|B.1.1.273|South Africa|2020-07-09	0.0002813095	Africa
Africa|hCoV-19/Kenya/C2439/2020|EPI ISL 457877|B.1.5|Kenya|2020-04-24	Africa|hCoV-19/South Africa/KRISP-0581/2020|EPI ISL 498119|B.1.1.273|South Africa|2020-07-09	0.0003394853	Africa
Africa|hCoV-19/Kenya/C2449/2020|EPI ISL 457878|B.1.5|Kenya|2020-04-24	Africa|hCoV-19/South Africa/KRISP-0581/2020|EPI ISL 498119|B.1.1.273|South Africa|2020-07-09	0.0003475581	Africa
Africa|hCoV-19/Kenya/C2469/2020|EPI ISL 457879|B.1.5|Kenya|2020-04-24	Africa|hCoV-19/South Africa/KRISP-0581/2020|EPI ISL 498119|B.1.1.273|South Africa|2020-07-09	0.0002728302	Africa
Africa|hCoV-19/Kenya/C253/2020|EPI ISL 457868|B.1|Kenya|2020-04-03	Africa|hCoV-19/South Africa/KRISP-0581/2020|EPI ISL 498119|B.1.1.273|South Africa|2020-07-09	0.0003024672	Africa
Africa|hCoV-19/Kenya/C256/2020|EPI ISL 568697|B.1.5|Kenya|2020-04-04	Africa|hCoV-19/South Africa/KRISP-0581/2020|EPI ISL 498119|B.1.1.273|South Africa|2020-07-09	0.0003491679	Africa
Africa|hCoV-19/Kenya/C2582/2020|EPI ISL 457883|B.1.5|Kenya|2020-04-25	Africa|hCoV-19/South Africa/KRISP-0581/2020|EPI ISL 498119|B.1.1.273|South Africa|2020-07-09	0.0003459592	Africa
Africa|hCoV-19/Kenya/C2685/2020|EPI ISL 457884|B.1.5|Kenya|2020-04-25	Africa|hCoV-19/South Africa/KRISP-0581/2020|EPI ISL 498119|B.1.1.273|South Africa|2020-07-09	0.0003366810	Africa
Africa|hCoV-19/Kenya/C2777/2020|EPI ISL 457887|B.1|Kenya|2020-04-26	Africa|hCoV-19/South Africa/KRISP-0581/2020|EPI ISL 498119|B.1.1.273|South Africa|2020-07-09	0.0002842373	Africa
Africa|hCoV-19/Kenya/C2826/2020|EPI ISL 457891|B.1.5|Kenya|2020-04-27	Africa|hCoV-19/South Africa/KRISP-0581/2020|EPI ISL 498119|B.1.1.273|South Africa|2020-07-09	0.0002715524	Africa
Africa|hCoV-19/Kenya/C2847/2020|EPI ISL 457892|B.1.5|Kenya|2020-04-27	Africa|hCoV-19/South Africa/KRISP-0581/2020|EPI ISL 498119|B.1.1.273|South Africa|2020-07-09	0.0002810130	Africa
Africa|hCoV-19/Kenya/C293/2020|EPI ISL 457871|A|Kenya|2020-04-04	Africa|hCoV-19/South Africa/KRISP-0581/2020|EPI ISL 498119|B.1.1.273|South Africa|2020-07-09	0.0005924868	Africa
Africa|hCoV-19/Kenya/C310/2020|EPI ISL 457874|B.4|Kenya|2020-04-04	Africa|hCoV-19/South Africa/KRISP-0581/2020|EPI ISL 498119|B.1.1.273|South Africa|2020-07-09	0.0007539955	Africa
Africa|hCoV-19/Kenya/C3129/2020|EPI ISL 457897|B.1.5|Kenya|2020-04-28	Africa|hCoV-19/South Africa/KRISP-0581/2020|EPI ISL 498119|B.1.1.273|South Africa|2020-07-09	0.0003040651	Africa
Africa|hCoV-19/Kenya/C314/2020|EPI ISL 457875|A|Kenya|2020-04-04	Africa|hCoV-19/South Africa/KRISP-0581/2020|EPI ISL 498119|B.1.1.273|South Africa|2020-07-09	0.0006387310	Africa
Africa|hCoV-19/Kenya/C316/2020|EPI ISL 457876|B.4|Kenya|2020-04-04	Africa|hCoV-19/South Africa/KRISP-0581/2020|EPI ISL 498119|B.1.1.273|South Africa|2020-07-09	0.0007609394	Africa
Africa|hCoV-19/Kenya/C3194/2020|EPI ISL 457901|B.1.5|Kenya|2020-04-28	Africa|hCoV-19/South Africa/KRISP-0581/2020|EPI ISL 498119|B.1.1.273|South Africa|2020-07-09	0.0003459505	Africa
Africa|hCoV-19/Kenya/C3205/2020|EPI ISL 457902|B.1.5|Kenya|2020-04-28	Africa|hCoV-19/South Africa/KRISP-0581/2020|EPI ISL 498119|B.1.1.273|South Africa|2020-07-09	0.0002744397	Africa
Africa|hCoV-19/Kenya/C3208/2020|EPI ISL 457903|B.1.5|Kenya|2020-04-28	Africa|hCoV-19/South Africa/KRISP-0581/2020|EPI ISL 498119|B.1.1.273|South Africa|2020-07-09	0.0002802747	Africa
Africa|hCoV-19/Kenya/C3381/2020|EPI ISL 568714|B.1.5|Kenya|2020-04-30	Africa|hCoV-19/South Africa/KRISP-0581/2020|EPI ISL 498119|B.1.1.273|South Africa|2020-07-09	0.0003055026	Africa
Africa|hCoV-19/Kenya/C3427/2020|EPI ISL 457906|B.1.5|Kenya|2020-04-29	Africa|hCoV-19/South Africa/KRISP-0581/2020|EPI ISL 498119|B.1.1.273|South Africa|2020-07-09	0.0003391388	Africa
Africa|hCoV-19/Kenya/C3457/2020|EPI ISL 568715|B.1|Kenya|2020-04-30	Africa|hCoV-19/South Africa/KRISP-0581/2020|EPI ISL 498119|B.1.1.273|South Africa|2020-07-09	0.0003808566	Africa
Africa|hCoV-19/Kenya/C3739/2020|EPI ISL 568717|B.1.5|Kenya|2020-05-04	Africa|hCoV-19/South Africa/KRISP-0581/2020|EPI ISL 498119|B.1.1.273|South Africa|2020-07-09	0.0002715524	Africa
Africa|hCoV-19/Kenya/C389/2020|EPI ISL 568698|B.1.5|Kenya|2020-04-07	Africa|hCoV-19/South Africa/KRISP-0581/2020|EPI ISL 498119|B.1.1.273|South Africa|2020-07-09	0.0002739605	Africa
Africa|hCoV-19/Kenya/C3980/2020|EPI ISL 568719|B.1|Kenya|2020-05-05	Africa|hCoV-19/South Africa/KRISP-0581/2020|EPI ISL 498119|B.1.1.273|South Africa|2020-07-09	0.0003076085	Africa
Africa|hCoV-19/Kenya/C4083/2020|EPI ISL 568721|B.1.5|Kenya|2020-05-05	Africa|hCoV-19/South Africa/KRISP-0581/2020|EPI ISL 498119|B.1.1.273|South Africa|2020-07-09	0.0003507800	Africa
Africa|hCoV-19/Kenya/C4195/2020|EPI ISL 568723|B.1.5|Kenya|2020-06-05	Africa|hCoV-19/South Africa/KRISP-0581/2020|EPI ISL 498119|B.1.1.273|South Africa|2020-07-09	0.0002715618	Africa
Africa|hCoV-19/Kenya/C4199/2020|EPI ISL 568724|B.1.5|Kenya|2020-05-06	Africa|hCoV-19/South Africa/KRISP-0581/2020|EPI ISL 498119|B.1.1.273|South Africa|2020-07-09	0.0003428790	Africa
Africa|hCoV-19/Kenya/C4214/2020|EPI ISL 568725|B.1|Kenya|2020-06-05	Africa|hCoV-19/South Africa/KRISP-0581/2020|EPI ISL 498119|B.1.1.273|South Africa|2020-07-09	0.0003024540	Africa
Africa|hCoV-19/Kenya/C4419/2020|EPI ISL 568727|B.1|Kenya|2020-05-07	Africa|hCoV-19/South Africa/KRISP-0581/2020|EPI ISL 498119|B.1.1.273|South Africa|2020-07-09	0.0003700378	Africa
Africa|hCoV-19/Kenya/C4420/2020|EPI ISL 568728|B.1.5|Kenya|2020-05-07	Africa|hCoV-19/South Africa/KRISP-0581/2020|EPI ISL 498119|B.1.1.273|South Africa|2020-07-09	0.0003460343	Africa
Africa|hCoV-19/Kenya/C4585/2020|EPI ISL 568730|B.1.5|Kenya|2020-05-08	Africa|hCoV-19/South Africa/KRISP-0581/2020|EPI ISL 498119|B.1.1.273|South Africa|2020-07-09	0.0003055159	Africa
Africa|hCoV-19/Kenya/C460/2020|EPI ISL 457910|B.1.5|Kenya|2020-04-08	Africa|hCoV-19/South Africa/KRISP-0581/2020|EPI ISL 498119|B.1.1.273|South Africa|2020-07-09	0.0002784799	Africa
Africa|hCoV-19/Kenya/C4691/2020|EPI ISL 568733|B.1.5|Kenya|2020-05-09	Africa|hCoV-19/South Africa/KRISP-0581/2020|EPI ISL 498119|B.1.1.273|South Africa|2020-07-09	0.0002752800	Africa
Africa|hCoV-19/Kenya/C4710/2020|EPI ISL 568735|B.1.5|Kenya|2020-05-08	Africa|hCoV-19/South Africa/KRISP-0581/2020|EPI ISL 498119|B.1.1.273|South Africa|2020-07-09	0.0003697095	Africa
Africa|hCoV-19/Kenya/C4717/2020|EPI ISL 568737|B.1.5|Kenya|2020-05-08	Africa|hCoV-19/South Africa/KRISP-0581/2020|EPI ISL 498119|B.1.1.273|South Africa|2020-07-09	0.0003193199	Africa
Africa|hCoV-19/Kenya/C4872/2020|EPI ISL 568741|B.1.5|Kenya|2020-05-08	Africa|hCoV-19/South Africa/KRISP-0581/2020|EPI ISL 498119|B.1.1.273|South Africa|2020-07-09	0.0003083839	Africa
Africa|hCoV-19/Kenya/C4895/2020|EPI ISL 568742|B.1.5|Kenya|2020-05-08	Africa|hCoV-19/South Africa/KRISP-0581/2020|EPI ISL 498119|B.1.1.273|South Africa|2020-07-09	0.0003772525	Africa
Africa|hCoV-19/Kenya/C5008/2020|EPI ISL 568744|B.1|Kenya|2020-05-08	Africa|hCoV-19/South Africa/KRISP-0581/2020|EPI ISL 498119|B.1.1.273|South Africa|2020-07-09	0.0003147533	Africa
Africa|hCoV-19/Kenya/C5011/2020|EPI ISL 568745|B.1.5|Kenya|2020-05-08	Africa|hCoV-19/South Africa/KRISP-0581/2020|EPI ISL 498119|B.1.1.273|South Africa|2020-07-09	0.0003428437	Africa
Africa|hCoV-19/Kenya/C5119/2020|EPI ISL 568750|B.1|Kenya|2020-05-09	Africa|hCoV-19/South Africa/KRISP-0581/2020|EPI ISL 498119|B.1.1.273|South Africa|2020-07-09	0.0003055369	Africa
Africa|hCoV-19/Kenya/C5177/2020|EPI ISL 568752|B.1.5|Kenya|2020-05-09	Africa|hCoV-19/South Africa/KRISP-0581/2020|EPI ISL 498119|B.1.1.273|South Africa|2020-07-09	0.0003086134	Africa
Africa|hCoV-19/Kenya/C5178/2020|EPI ISL 568753|B.1.5|Kenya|2020-05-09	Africa|hCoV-19/South Africa/KRISP-0581/2020|EPI ISL 498119|B.1.1.273|South Africa|2020-07-09	0.0003176967	Africa
Africa|hCoV-19/Kenya/C5246/2020|EPI ISL 568754|B.1.5|Kenya|2020-05-09	Africa|hCoV-19/South Africa/KRISP-0581/2020|EPI ISL 498119|B.1.1.273|South Africa|2020-07-09	0.0003058520	Africa
Africa|hCoV-19/Kenya/C5288/2020|EPI ISL 568755|B.1.5|Kenya|2020-05-10	Africa|hCoV-19/South Africa/KRISP-0581/2020|EPI ISL 498119|B.1.1.273|South Africa|2020-07-09	0.0003811048	Africa
Africa|hCoV-19/Kenya/C5289/2020|EPI ISL 568756|B.1.5|Kenya|2020-05-10	Africa|hCoV-19/South Africa/KRISP-0581/2020|EPI ISL 498119|B.1.1.273|South Africa|2020-07-09	0.0002823911	Africa
Africa|hCoV-19/Kenya/C5328/2020|EPI ISL 568760|B.1.5|Kenya|2020-05-10	Africa|hCoV-19/South Africa/KRISP-0581/2020|EPI ISL 498119|B.1.1.273|South Africa|2020-07-09	0.0003086690	Africa
Africa|hCoV-19/Kenya/C5335/2020|EPI ISL 568762|B.1.5|Kenya|2020-05-10	Africa|hCoV-19/South Africa/KRISP-0581/2020|EPI ISL 498119|B.1.1.273|South Africa|2020-07-09	0.0003089343	Africa
Africa|hCoV-19/Kenya/C5384/2020|EPI ISL 568764|B.1.5|Kenya|2020-05-10	Africa|hCoV-19/South Africa/KRISP-0581/2020|EPI ISL 498119|B.1.1.273|South Africa|2020-07-09	0.0003696970	Africa
Africa|hCoV-19/Kenya/C54/2020|EPI ISL 457847|B.1|Kenya|2020-03-24	Africa|hCoV-19/South Africa/KRISP-0581/2020|EPI ISL 498119|B.1.1.273|South Africa|2020-07-09	0.0003424765	Africa
Africa|hCoV-19/Kenya/C544/2020|EPI ISL 457911|B.1.5|Kenya|2020-04-10	Africa|hCoV-19/South Africa/KRISP-0581/2020|EPI ISL 498119|B.1.1.273|South Africa|2020-07-09	0.0002784897	Africa
Africa|hCoV-19/Kenya/C5442/2020|EPI ISL 568767|B.1.5|Kenya|2020-05-10	Africa|hCoV-19/South Africa/KRISP-0581/2020|EPI ISL 498119|B.1.1.273|South Africa|2020-07-09	0.0003394854	Africa
Africa|hCoV-19/Kenya/C569/2020|EPI ISL 568700|B.1|Kenya|2020-04-12	Africa|hCoV-19/South Africa/KRISP-0581/2020|EPI ISL 498119|B.1.1.273|South Africa|2020-07-09	0.0003145883	Africa
Africa|hCoV-19/Kenya/C5695/2020|EPI ISL 568770|B.1.5|Kenya|2020-05-11	Africa|hCoV-19/South Africa/KRISP-0581/2020|EPI ISL 498119|B.1.1.273|South Africa|2020-07-09	0.0003734490	Africa
Africa|hCoV-19/Kenya/C5701/2020|EPI ISL 568772|B.1|Kenya|2020-05-11	Africa|hCoV-19/South Africa/KRISP-0581/2020|EPI ISL 498119|B.1.1.273|South Africa|2020-07-09	0.0003055234	Africa
Africa|hCoV-19/Kenya/C571/2020|EPI ISL 568702|A|Kenya|2020-04-12	Africa|hCoV-19/South Africa/KRISP-0581/2020|EPI ISL 498119|B.1.1.273|South Africa|2020-07-09	0.0006050871	Africa
Africa|hCoV-19/Kenya/C5767/2020|EPI ISL 568773|B.1.5|Kenya|2020-05-11	Africa|hCoV-19/South Africa/KRISP-0581/2020|EPI ISL 498119|B.1.1.273|South Africa|2020-07-09	0.0004194775	Africa
Africa|hCoV-19/Kenya/C5811/2020|EPI ISL 568775|B.1.5|Kenya|2020-05-11	Africa|hCoV-19/South Africa/KRISP-0581/2020|EPI ISL 498119|B.1.1.273|South Africa|2020-07-09	0.0003055232	Africa
Africa|hCoV-19/Kenya/C5813/2020|EPI ISL 568776|B.1|Kenya|2020-05-11	Africa|hCoV-19/South Africa/KRISP-0581/2020|EPI ISL 498119|B.1.1.273|South Africa|2020-07-09	0.0003086134	Africa
Africa|hCoV-19/Kenya/C5835/2020|EPI ISL 568777|B.1.5|Kenya|2020-05-12	Africa|hCoV-19/South Africa/KRISP-0581/2020|EPI ISL 498119|B.1.1.273|South Africa|2020-07-09	0.0003426795	Africa
Africa|hCoV-19/Kenya/C587/2020|EPI ISL 457912|B.1.5|Kenya|2020-04-11	Africa|hCoV-19/South Africa/KRISP-0581/2020|EPI ISL 498119|B.1.1.273|South Africa|2020-07-09	0.0003132016	Africa
Africa|hCoV-19/Kenya/C589/2020|EPI ISL 457913|B.1.5|Kenya|2020-04-11	Africa|hCoV-19/South Africa/KRISP-0581/2020|EPI ISL 498119|B.1.1.273|South Africa|2020-07-09	0.0002739791	Africa
Africa|hCoV-19/Kenya/C5902/2020|EPI ISL 568779|B.1.5|Kenya|2020-05-12	Africa|hCoV-19/South Africa/KRISP-0581/2020|EPI ISL 498119|B.1.1.273|South Africa|2020-07-09	0.0003116911	Africa
Africa|hCoV-19/Kenya/C5911/2020|EPI ISL 568780|B.1.5|Kenya|2020-05-12	Africa|hCoV-19/South Africa/KRISP-0581/2020|EPI ISL 498119|B.1.1.273|South Africa|2020-07-09	0.0003116122	Africa
Africa|hCoV-19/Kenya/C5914/2020|EPI ISL 568782|B.1.5|Kenya|2020-05-12	Africa|hCoV-19/South Africa/KRISP-0581/2020|EPI ISL 498119|B.1.1.273|South Africa|2020-07-09	0.0003398084	Africa
Africa|hCoV-19/Kenya/C6186/2020|EPI ISL 568787|B.1.5|Kenya|2020-05-13	Africa|hCoV-19/South Africa/KRISP-0581/2020|EPI ISL 498119|B.1.1.273|South Africa|2020-07-09	0.0003772704	Africa
Africa|hCoV-19/Kenya/C6255/2020|EPI ISL 568790|B.1.1.33|Kenya|2020-05-13	Africa|hCoV-19/South Africa/KRISP-0581/2020|EPI ISL 498119|B.1.1.273|South Africa|2020-07-09	0.0003736724	Africa
Africa|hCoV-19/Kenya/C6298/2020|EPI ISL 568792|B.1|Kenya|2020-05-13	Africa|hCoV-19/South Africa/KRISP-0581/2020|EPI ISL 498119|B.1.1.273|South Africa|2020-07-09	0.0003145300	Africa
Africa|hCoV-19/Kenya/C6369/2020|EPI ISL 568794|B.1|Kenya|2020-05-14	Africa|hCoV-19/South Africa/KRISP-0581/2020|EPI ISL 498119|B.1.1.273|South Africa|2020-07-09	0.0003839222	Africa
Africa|hCoV-19/Kenya/C6380/2020|EPI ISL 568798|B.1.5|Kenya|2020-05-15	Africa|hCoV-19/South Africa/KRISP-0581/2020|EPI ISL 498119|B.1.1.273|South Africa|2020-07-09	0.0002798236	Africa
Africa|hCoV-19/Kenya/C6384/2020|EPI ISL 568799|B.1|Kenya|2020-05-14	Africa|hCoV-19/South Africa/KRISP-0581/2020|EPI ISL 498119|B.1.1.273|South Africa|2020-07-09	0.0003085000	Africa
Africa|hCoV-19/Kenya/C639/2020|EPI ISL 568703|B|Kenya|2020-04-14	Africa|hCoV-19/South Africa/KRISP-0581/2020|EPI ISL 498119|B.1.1.273|South Africa|2020-07-09	0.0004190469	Africa
Africa|hCoV-19/Kenya/C6518/2020|EPI ISL 568803|B.1.5|Kenya|2020-05-14	Africa|hCoV-19/South Africa/KRISP-0581/2020|EPI ISL 498119|B.1.1.273|South Africa|2020-07-09	0.0003865936	Africa
Africa|hCoV-19/Kenya/C6524/2020|EPI ISL 568805|A|Kenya|2020-05-14	Africa|hCoV-19/South Africa/KRISP-0581/2020|EPI ISL 498119|B.1.1.273|South Africa|2020-07-09	0.0006555943	Africa
Africa|hCoV-19/Kenya/C656/2020|EPI ISL 457915|B.1.5|Kenya|2020-04-13	Africa|hCoV-19/South Africa/KRISP-0581/2020|EPI ISL 498119|B.1.1.273|South Africa|2020-07-09	0.0003360974	Africa
Africa|hCoV-19/Kenya/C6564/2020|EPI ISL 568806|B.1.5|Kenya|2020-05-14	Africa|hCoV-19/South Africa/KRISP-0581/2020|EPI ISL 498119|B.1.1.273|South Africa|2020-07-09	0.0003881524	Africa
Africa|hCoV-19/Kenya/C6878/2020|EPI ISL 568813|B.1.1|Kenya|2020-05-15	Africa|hCoV-19/South Africa/KRISP-0581/2020|EPI ISL 498119|B.1.1.273|South Africa|2020-07-09	0.0001781830	Africa
Africa|hCoV-19/Kenya/C6914/2020|EPI ISL 568817|B.1|Kenya|2020-05-15	Africa|hCoV-19/South Africa/KRISP-0581/2020|EPI ISL 498119|B.1.1.273|South Africa|2020-07-09	0.0004191695	Africa
Africa|hCoV-19/Kenya/C7081/2020|EPI ISL 568824|B.1.5|Kenya|2020-05-16	Africa|hCoV-19/South Africa/KRISP-0581/2020|EPI ISL 498119|B.1.1.273|South Africa|2020-07-09	0.0003205625	Africa
Africa|hCoV-19/Kenya/C713/2020|EPI ISL 457920|B.1.5|Kenya|2020-04-14	Africa|hCoV-19/South Africa/KRISP-0581/2020|EPI ISL 498119|B.1.1.273|South Africa|2020-07-09	0.0003024670	Africa
Africa|hCoV-19/Kenya/C7579/2020|EPI ISL 568842|A|Kenya|2020-05-16	Africa|hCoV-19/South Africa/KRISP-0581/2020|EPI ISL 498119|B.1.1.273|South Africa|2020-07-09	0.0006573500	Africa
Africa|hCoV-19/Kenya/C7605/2020|EPI ISL 568847|A|Kenya|2020-05-16	Africa|hCoV-19/South Africa/KRISP-0581/2020|EPI ISL 498119|B.1.1.273|South Africa|2020-07-09	0.0006449307	Africa
Africa|hCoV-19/Kenya/C787/2020|EPI ISL 457921|B.1.5|Kenya|2020-04-15	Africa|hCoV-19/South Africa/KRISP-0581/2020|EPI ISL 498119|B.1.1.273|South Africa|2020-07-09	0.0002688426	Africa
Africa|hCoV-19/Kenya/C7949/2020|EPI ISL 568852|B.1|Kenya|2020-05-18	Africa|hCoV-19/South Africa/KRISP-0581/2020|EPI ISL 498119|B.1.1.273|South Africa|2020-07-09	0.0003849919	Africa
Africa|hCoV-19/Kenya/C815/2020|EPI ISL 568706|B.1|Kenya|2020-04-16	Africa|hCoV-19/South Africa/KRISP-0581/2020|EPI ISL 498119|B.1.1.273|South Africa|2020-07-09	0.0003493207	Africa
Africa|hCoV-19/Kenya/C8240/2020|EPI ISL 568855|B.1.5|Kenya|2020-05-19	Africa|hCoV-19/South Africa/KRISP-0581/2020|EPI ISL 498119|B.1.1.273|South Africa|2020-07-09	0.0003514200	Africa
Africa|hCoV-19/Kenya/C926/2020|EPI ISL 457928|B.1.5|Kenya|2020-04-17	Africa|hCoV-19/South Africa/KRISP-0581/2020|EPI ISL 498119|B.1.1.273|South Africa|2020-07-09	0.0003042460	Africa
Africa|hCoV-19/Kenya/D5/2020|EPI ISL 457999|B.1|Kenya|2020-05-22	Africa|hCoV-19/South Africa/KRISP-0581/2020|EPI ISL 498119|B.1.1.273|South Africa|2020-07-09	0.0005508212	Africa
Africa|hCoV-19/Kenya/D6/2020|EPI ISL 458000|B.40|Kenya|2020-03-17	Africa|hCoV-19/South Africa/KRISP-0581/2020|EPI ISL 498119|B.1.1.273|South Africa|2020-07-09	0.0006750595	Africa
Africa|hCoV-19/Kenya/NIC 059/2020|EPI ISL 457827|B.40|Kenya|2020-03	Africa|hCoV-19/South Africa/KRISP-0581/2020|EPI ISL 498119|B.1.1.273|South Africa|2020-07-09	0.0006111593	Africa
Africa|hCoV-19/Kenya/NIC 084/2020|EPI ISL 457828|B|Kenya|2020-03	Africa|hCoV-19/South Africa/KRISP-0581/2020|EPI ISL 498119|B.1.1.273|South Africa|2020-07-09	0.0005714714	Africa
Africa|hCoV-19/Kenya/NIC 087/2020|EPI ISL 457829|B.1.1.20|Kenya|2020-03	Africa|hCoV-19/South Africa/KRISP-0581/2020|EPI ISL 498119|B.1.1.273|South Africa|2020-07-09	0.0002031479	Africa
Africa|hCoV-19/Kenya/NIC 089/2020|EPI ISL 457830|B.1.1.20|Kenya|2020-03	Africa|hCoV-19/South Africa/KRISP-0581/2020|EPI ISL 498119|B.1.1.273|South Africa|2020-07-09	0.0002113543	Africa
Africa|hCoV-19/Kenya/NIC 168/2020|EPI ISL 457832|B.1.255|Kenya|2020-03	Africa|hCoV-19/South Africa/KRISP-0581/2020|EPI ISL 498119|B.1.1.273|South Africa|2020-07-09	0.0003460465	Africa
Africa|hCoV-19/Kenya/NIC 187/2020|EPI ISL 457833|B.1.5|Kenya|2020-03-20	Africa|hCoV-19/South Africa/KRISP-0581/2020|EPI ISL 498119|B.1.1.273|South Africa|2020-07-09	0.0003360748	Africa
Africa|hCoV-19/Kenya/NIC 196/2020|EPI ISL 457834|B.1.1|Kenya|2020-03-21	Africa|hCoV-19/South Africa/KRISP-0581/2020|EPI ISL 498119|B.1.1.273|South Africa|2020-07-09	0.0001756054	Africa
Africa|hCoV-19/Kenya/NIC 248/2020|EPI ISL 457836|B.40|Kenya|2020-03-23	Africa|hCoV-19/South Africa/KRISP-0581/2020|EPI ISL 498119|B.1.1.273|South Africa|2020-07-09	0.0005481239	Africa
Africa|hCoV-19/Kenya/NIC 266/2020|EPI ISL 457838|B.6|Kenya|2020-03-24	Africa|hCoV-19/South Africa/KRISP-0581/2020|EPI ISL 498119|B.1.1.273|South Africa|2020-07-09	0.0006497042	Africa
Africa|hCoV-19/Kenya/NIC 492/2020|EPI ISL 457840|B.1.5|Kenya|2020-03	Africa|hCoV-19/South Africa/KRISP-0581/2020|EPI ISL 498119|B.1.1.273|South Africa|2020-07-09	0.0002789751	Africa
Africa|hCoV-19/Kenya/NIC 512/2020|EPI ISL 457841|B.1.5|Kenya|2020-03	Africa|hCoV-19/South Africa/KRISP-0581/2020|EPI ISL 498119|B.1.1.273|South Africa|2020-07-09	0.0002787710	Africa
Africa|hCoV-19/Kenya/NIC 569/2020|EPI ISL 457843|B.1.1|Kenya|2020-03-29	Africa|hCoV-19/South Africa/KRISP-0581/2020|EPI ISL 498119|B.1.1.273|South Africa|2020-07-09	0.0002016123	Africa
Africa|hCoV-19/Kenya/NIC 593/2020|EPI ISL 457844|B.1.1.316|Kenya|2020-03-29	Africa|hCoV-19/South Africa/KRISP-0581/2020|EPI ISL 498119|B.1.1.273|South Africa|2020-07-09	0.0002075030	Africa
Africa|hCoV-19/Kenya/S052/2020|EPI ISL 457932|B.4|Kenya|2020-03-14	Africa|hCoV-19/South Africa/KRISP-0581/2020|EPI ISL 498119|B.1.1.273|South Africa|2020-07-09	0.0007590237	Africa
Africa|hCoV-19/Kenya/S109/2020|EPI ISL 457933|B.4|Kenya|2020-03-23	Africa|hCoV-19/South Africa/KRISP-0581/2020|EPI ISL 498119|B.1.1.273|South Africa|2020-07-09	0.0007304128	Africa
Africa|hCoV-19/Kenya/S299/2020|EPI ISL 457934|B.1.1.1|Kenya|2020-03-29	Africa|hCoV-19/South Africa/KRISP-0581/2020|EPI ISL 498119|B.1.1.273|South Africa|2020-07-09	0.0003423944	Africa
Africa|hCoV-19/Madagascar/IP-01650/2020|EPI ISL 508862|B.1|Madagascar|2020-03-20	Africa|hCoV-19/South Africa/KRISP-0581/2020|EPI ISL 498119|B.1.1.273|South Africa|2020-07-09	0.0003696971	Africa
Africa|hCoV-19/Madagascar/IP-01861/2020|EPI ISL 508863|B.1|Madagascar|2020-03-22	Africa|hCoV-19/South Africa/KRISP-0581/2020|EPI ISL 498119|B.1.1.273|South Africa|2020-07-09	0.0003696971	Africa
Africa|hCoV-19/Mali/M002593/2020|EPI ISL 487446|A|Mali|2020-04-06	Africa|hCoV-19/South Africa/KRISP-0581/2020|EPI ISL 498119|B.1.1.273|South Africa|2020-07-09	0.0006387161	Africa
Africa|hCoV-19/Mali/M002615/2020|EPI ISL 487447|A|Mali|2020-04-06	Africa|hCoV-19/South Africa/KRISP-0581/2020|EPI ISL 498119|B.1.1.273|South Africa|2020-07-09	0.0006051483	Africa
Africa|hCoV-19/Mali/M002616/2020|EPI ISL 487448|A|Mali|2020-04-06	Africa|hCoV-19/South Africa/KRISP-0581/2020|EPI ISL 498119|B.1.1.273|South Africa|2020-07-09	0.0005725702	Africa
Africa|hCoV-19/Mali/M002618/2020|EPI ISL 487449|A|Mali|2020-04-06	Africa|hCoV-19/South Africa/KRISP-0581/2020|EPI ISL 498119|B.1.1.273|South Africa|2020-07-09	0.0006387184	Africa
Africa|hCoV-19/Mali/M002644/2020|EPI ISL 487450|A|Mali|2020-04-08	Africa|hCoV-19/South Africa/KRISP-0581/2020|EPI ISL 498119|B.1.1.273|South Africa|2020-07-09	0.0006723939	Africa
Africa|hCoV-19/Mali/M002659/2020|EPI ISL 487451|A|Mali|2020-04-09	Africa|hCoV-19/South Africa/KRISP-0581/2020|EPI ISL 498119|B.1.1.273|South Africa|2020-07-09	0.0006050873	Africa
Africa|hCoV-19/Mali/M002663/2020|EPI ISL 487452|A|Mali|2020-04-09	Africa|hCoV-19/South Africa/KRISP-0581/2020|EPI ISL 498119|B.1.1.273|South Africa|2020-07-09	0.0007059779	Africa
Africa|hCoV-19/Mali/M002667/2020|EPI ISL 487453|B.1|Mali|2020-04-10	Africa|hCoV-19/South Africa/KRISP-0581/2020|EPI ISL 498119|B.1.1.273|South Africa|2020-07-09	0.0003696971	Africa
Africa|hCoV-19/Mali/M002672/2020|EPI ISL 487454|B|Mali|2020-04-10	Africa|hCoV-19/South Africa/KRISP-0581/2020|EPI ISL 498119|B.1.1.273|South Africa|2020-07-09	0.0005379729	Africa
Africa|hCoV-19/Mali/M002673/2020|EPI ISL 487455|B.1|Mali|2020-04-10	Africa|hCoV-19/South Africa/KRISP-0581/2020|EPI ISL 498119|B.1.1.273|South Africa|2020-07-09	0.0003696897	Africa
Africa|hCoV-19/Mali/M002675/2020|EPI ISL 487456|A|Mali|2020-04-10	Africa|hCoV-19/South Africa/KRISP-0581/2020|EPI ISL 498119|B.1.1.273|South Africa|2020-07-09	0.0006050873	Africa
Africa|hCoV-19/Mali/M002698/2020|EPI ISL 487457|A|Mali|2020-04-12	Africa|hCoV-19/South Africa/KRISP-0581/2020|EPI ISL 498119|B.1.1.273|South Africa|2020-07-09	0.0005721192	Africa
Africa|hCoV-19/Mali/M002700/2020|EPI ISL 487458|B.1|Mali|2020-04-12	Africa|hCoV-19/South Africa/KRISP-0581/2020|EPI ISL 498119|B.1.1.273|South Africa|2020-07-09	0.0005062094	Africa
Africa|hCoV-19/Mali/M002703/2020|EPI ISL 487459|B.1|Mali|2020-04-12	Africa|hCoV-19/South Africa/KRISP-0581/2020|EPI ISL 498119|B.1.1.273|South Africa|2020-07-09	0.0004369236	Africa
Africa|hCoV-19/Mali/M002704/2020|EPI ISL 487460|A|Mali|2020-04-12	Africa|hCoV-19/South Africa/KRISP-0581/2020|EPI ISL 498119|B.1.1.273|South Africa|2020-07-09	0.0005378102	Africa
Africa|hCoV-19/Mali/M002707/2020|EPI ISL 487461|A|Mali|2020-04-12	Africa|hCoV-19/South Africa/KRISP-0581/2020|EPI ISL 498119|B.1.1.273|South Africa|2020-07-09	0.0007060087	Africa
Africa|hCoV-19/Mali/M002758/2020|EPI ISL 487462|B.1|Mali|2020-04-13	Africa|hCoV-19/South Africa/KRISP-0581/2020|EPI ISL 498119|B.1.1.273|South Africa|2020-07-09	0.0004705948	Africa
Africa|hCoV-19/Mali/M002823/2020|EPI ISL 487463|A|Mali|2020-04-14	Africa|hCoV-19/South Africa/KRISP-0581/2020|EPI ISL 498119|B.1.1.273|South Africa|2020-07-09	0.0006387011	Africa
Africa|hCoV-19/Mali/M002824/2020|EPI ISL 487464|B.1.3|Mali|2020-04-14	Africa|hCoV-19/South Africa/KRISP-0581/2020|EPI ISL 498119|B.1.1.273|South Africa|2020-07-09	0.0004705726	Africa
Africa|hCoV-19/Mali/M002826/2020|EPI ISL 487465|A|Mali|2020-04-14	Africa|hCoV-19/South Africa/KRISP-0581/2020|EPI ISL 498119|B.1.1.273|South Africa|2020-07-09	0.0005714598	Africa
Africa|hCoV-19/Mali/M002830/2020|EPI ISL 487466|B.1.275|Mali|2020-04-14	Africa|hCoV-19/South Africa/KRISP-0581/2020|EPI ISL 498119|B.1.1.273|South Africa|2020-07-09	0.0004369705	Africa
Africa|hCoV-19/Morocco/15N/2020|EPI ISL 458150|B.1.1|Morocco|2020-05-15	Africa|hCoV-19/South Africa/KRISP-0581/2020|EPI ISL 498119|B.1.1.273|South Africa|2020-07-09	0.0004711315	Africa
Africa|hCoV-19/Morocco/6887/2020|EPI ISL 459965|B.1.1|Morocco|2020-03-03	Africa|hCoV-19/South Africa/KRISP-0581/2020|EPI ISL 498119|B.1.1.273|South Africa|2020-07-09	0.0001680012	Africa
Africa|hCoV-19/Morocco/6888/2020|EPI ISL 459966|B.1.1|Morocco|2020-03-15	Africa|hCoV-19/South Africa/KRISP-0581/2020|EPI ISL 498119|B.1.1.273|South Africa|2020-07-09	0.0002688246	Africa
Africa|hCoV-19/Morocco/6889/2020|EPI ISL 459967|B.1.5|Morocco|2020-03-15	Africa|hCoV-19/South Africa/KRISP-0581/2020|EPI ISL 498119|B.1.1.273|South Africa|2020-07-09	0.0002713221	Africa
Africa|hCoV-19/Morocco/6890/2020|EPI ISL 459968|B.1.5|Morocco|2020-03-17	Africa|hCoV-19/South Africa/KRISP-0581/2020|EPI ISL 498119|B.1.1.273|South Africa|2020-07-09	0.0003381916	Africa
Africa|hCoV-19/Morocco/6891/2020|EPI ISL 459969|B.1.255|Morocco|2020-03-20	Africa|hCoV-19/South Africa/KRISP-0581/2020|EPI ISL 498119|B.1.1.273|South Africa|2020-07-09	0.0003396763	Africa
Africa|hCoV-19/Morocco/6892/2020|EPI ISL 459970|B.1.5|Morocco|2020-03-17	Africa|hCoV-19/South Africa/KRISP-0581/2020|EPI ISL 498119|B.1.1.273|South Africa|2020-07-09	0.0003398691	Africa
Africa|hCoV-19/Morocco/6893/2020|EPI ISL 459971|B.1.153|Morocco|2020-03-18	Africa|hCoV-19/South Africa/KRISP-0581/2020|EPI ISL 498119|B.1.1.273|South Africa|2020-07-09	0.0005112320	Africa
Africa|hCoV-19/Morocco/6894/2020|EPI ISL 459972|B.1|Morocco|2020-03-20	Africa|hCoV-19/South Africa/KRISP-0581/2020|EPI ISL 498119|B.1.1.273|South Africa|2020-07-09	0.0004705726	Africa
Africa|hCoV-19/Morocco/6895/2020|EPI ISL 459973|B.1.1|Morocco|2020-03-20	Africa|hCoV-19/South Africa/KRISP-0581/2020|EPI ISL 498119|B.1.1.273|South Africa|2020-07-09	0.0002016055	Africa
Africa|hCoV-19/Morocco/6897/2020|EPI ISL 459975|B.1.5|Morocco|2020-03-21	Africa|hCoV-19/South Africa/KRISP-0581/2020|EPI ISL 498119|B.1.1.273|South Africa|2020-07-09	0.0003360861	Africa
Africa|hCoV-19/Morocco/6898/2020|EPI ISL 459976|B.1|Morocco|2020-03-16	Africa|hCoV-19/South Africa/KRISP-0581/2020|EPI ISL 498119|B.1.1.273|South Africa|2020-07-09	0.0004033492	Africa
Africa|hCoV-19/Morocco/6899/2020|EPI ISL 459977|B.1.1|Morocco|2020-04-21	Africa|hCoV-19/South Africa/KRISP-0581/2020|EPI ISL 498119|B.1.1.273|South Africa|2020-07-09	0.0002016143	Africa
Africa|hCoV-19/Morocco/6900/2020|EPI ISL 459978|B.1.1.247|Morocco|2020-04-20	Africa|hCoV-19/South Africa/KRISP-0581/2020|EPI ISL 498119|B.1.1.273|South Africa|2020-07-09	0.0003024530	Africa
Africa|hCoV-19/Morocco/6901/2020|EPI ISL 459979|B.1|Morocco|2020-04-19	Africa|hCoV-19/South Africa/KRISP-0581/2020|EPI ISL 498119|B.1.1.273|South Africa|2020-07-09	0.0004033141	Africa
Africa|hCoV-19/Morocco/6902/2020|EPI ISL 459980|B.1.1|Morocco|2020-04-19	Africa|hCoV-19/South Africa/KRISP-0581/2020|EPI ISL 498119|B.1.1.273|South Africa|2020-07-09	0.0003360656	Africa
Africa|hCoV-19/Morocco/6903/2020|EPI ISL 459981|B.1|Morocco|2020-04-19	Africa|hCoV-19/South Africa/KRISP-0581/2020|EPI ISL 498119|B.1.1.273|South Africa|2020-07-09	0.0005378424	Africa
Africa|hCoV-19/Morocco/6904/2020|EPI ISL 459982|B.1|Morocco|2020-04-18	Africa|hCoV-19/South Africa/KRISP-0581/2020|EPI ISL 498119|B.1.1.273|South Africa|2020-07-09	0.0005042189	Africa
Africa|hCoV-19/Morocco/6905/2020|EPI ISL 459983|B.1.1|Morocco|2020-04-21	Africa|hCoV-19/South Africa/KRISP-0581/2020|EPI ISL 498119|B.1.1.273|South Africa|2020-07-09	0.0002688416	Africa
Africa|hCoV-19/Morocco/6906/2020|EPI ISL 459984|B.1.1|Morocco|2020-04-06	Africa|hCoV-19/South Africa/KRISP-0581/2020|EPI ISL 498119|B.1.1.273|South Africa|2020-07-09	0.0001680012	Africa
Africa|hCoV-19/Morocco/AZ183/2020|EPI ISL 476026|B.1.1|Morocco|2020-05-11	Africa|hCoV-19/South Africa/KRISP-0581/2020|EPI ISL 498119|B.1.1.273|South Africa|2020-07-09	0.0003696958	Africa
Africa|hCoV-19/Morocco/CA24/2020|EPI ISL 476025|B.1.1|Morocco|2020-05-02	Africa|hCoV-19/South Africa/KRISP-0581/2020|EPI ISL 498119|B.1.1.273|South Africa|2020-07-09	0.0005042221	Africa
Africa|hCoV-19/Morocco/HMIMV-Rabat102-03/2020|EPI ISL 471456|B.1|Morocco|2020-03-31	Africa|hCoV-19/South Africa/KRISP-0581/2020|EPI ISL 498119|B.1.1.273|South Africa|2020-07-09	0.0005042170	Africa
Africa|hCoV-19/Morocco/HMIMV-Rabat1025-04/2020|EPI ISL 471457|B.1|Morocco|2020-04-13	Africa|hCoV-19/South Africa/KRISP-0581/2020|EPI ISL 498119|B.1.1.273|South Africa|2020-07-09	0.0004369617	Africa
Africa|hCoV-19/Morocco/HMIMV-Rabat1429-04/2020|EPI ISL 471458|B.1|Morocco|2020-04-19	Africa|hCoV-19/South Africa/KRISP-0581/2020|EPI ISL 498119|B.1.1.273|South Africa|2020-07-09	0.0005378678	Africa
Africa|hCoV-19/Morocco/HMIMV-Rabat1435-04/2020|EPI ISL 471459|B.1|Morocco|2020-04-19	Africa|hCoV-19/South Africa/KRISP-0581/2020|EPI ISL 498119|B.1.1.273|South Africa|2020-07-09	0.0004033236	Africa
Africa|hCoV-19/Morocco/HMIMV-Rabat1462-04/2020|EPI ISL 471460|B.1|Morocco|2020-04-19	Africa|hCoV-19/South Africa/KRISP-0581/2020|EPI ISL 498119|B.1.1.273|South Africa|2020-07-09	0.0005042189	Africa
Africa|hCoV-19/Morocco/OUA677-19/2020|EPI ISL 451400|B.1.5|Morocco|2020-04-23	Africa|hCoV-19/South Africa/KRISP-0581/2020|EPI ISL 498119|B.1.1.273|South Africa|2020-07-09	0.0004033411	Africa
Africa|hCoV-19/Morocco/RA85/2020|EPI ISL 467299|B.1|Morocco|2020-05-21	Africa|hCoV-19/South Africa/KRISP-0581/2020|EPI ISL 498119|B.1.1.273|South Africa|2020-07-09	0.0008744084	Africa
Africa|hCoV-19/Morocco/RMPS-01/2020|EPI ISL 469017|B.1|Morocco|2020-04-13	Africa|hCoV-19/South Africa/KRISP-0581/2020|EPI ISL 498119|B.1.1.273|South Africa|2020-07-09	0.0003696971	Africa
Africa|hCoV-19/Morocco/RMPS-02/2020|EPI ISL 469049|B.1|Morocco|2020-03-30	Africa|hCoV-19/South Africa/KRISP-0581/2020|EPI ISL 498119|B.1.1.273|South Africa|2020-07-09	0.0003697132	Africa
Africa|hCoV-19/Morocco/RMPS-03/2020|EPI ISL 469051|B.1|Morocco|2020-04-03	Africa|hCoV-19/South Africa/KRISP-0581/2020|EPI ISL 498119|B.1.1.273|South Africa|2020-07-09	0.0004705726	Africa
Africa|hCoV-19/Morocco/RMPS-04/2020|EPI ISL 469052|B.1|Morocco|2020-03-30	Africa|hCoV-19/South Africa/KRISP-0581/2020|EPI ISL 498119|B.1.1.273|South Africa|2020-07-09	0.0003696971	Africa
Africa|hCoV-19/Morocco/RMPS-05/2020|EPI ISL 469053|B.1|Morocco|2020-03-30	Africa|hCoV-19/South Africa/KRISP-0581/2020|EPI ISL 498119|B.1.1.273|South Africa|2020-07-09	0.0003360815	Africa
Africa|hCoV-19/Morocco/RMPS-06/2020|EPI ISL 469054|B.1|Morocco|2020-04-01	Africa|hCoV-19/South Africa/KRISP-0581/2020|EPI ISL 498119|B.1.1.273|South Africa|2020-07-09	0.0003696971	Africa
Africa|hCoV-19/Morocco/RMPS-12/2020|EPI ISL 482737|B.1.1|Morocco|2020-05-08	Africa|hCoV-19/South Africa/KRISP-0581/2020|EPI ISL 498119|B.1.1.273|South Africa|2020-07-09	0.0003762408	Africa
Africa|hCoV-19/Morocco/RMPS-13/2020|EPI ISL 482738|B.1|Morocco|2020-04-10	Africa|hCoV-19/South Africa/KRISP-0581/2020|EPI ISL 498119|B.1.1.273|South Africa|2020-07-09	0.0003762203	Africa
Africa|hCoV-19/Morocco/RMPS-14/2020|EPI ISL 482739|B.1|Morocco|2020-04-22	Africa|hCoV-19/South Africa/KRISP-0581/2020|EPI ISL 498119|B.1.1.273|South Africa|2020-07-09	0.0003836994	Africa
Africa|hCoV-19/Morocco/refstage1/2020|EPI ISL 476559|B.1.5|Morocco|2020-02-27	Africa|hCoV-19/South Africa/KRISP-0581/2020|EPI ISL 498119|B.1.1.273|South Africa|2020-07-09	0.0002688428	Africa
Africa|hCoV-19/Nigeria/AB03-CV135/2020|EPI ISL 527872|B.1.5|Nigeria|2020-05-12	Africa|hCoV-19/South Africa/KRISP-0581/2020|EPI ISL 498119|B.1.1.273|South Africa|2020-07-09	0.0004076559	Africa
Africa|hCoV-19/Nigeria/ED01-CV155/2020|EPI ISL 527873|B.40|Nigeria|2020-02-21	Africa|hCoV-19/South Africa/KRISP-0581/2020|EPI ISL 498119|B.1.1.273|South Africa|2020-07-09	0.0006723883	Africa
Africa|hCoV-19/Nigeria/ED02-CV156/2020|EPI ISL 527874|B.40|Nigeria|2020-03-23	Africa|hCoV-19/South Africa/KRISP-0581/2020|EPI ISL 498119|B.1.1.273|South Africa|2020-07-09	0.0005714712	Africa
Africa|hCoV-19/Nigeria/ED03-CV157/2020|EPI ISL 527875|B.40|Nigeria|2020-03-26	Africa|hCoV-19/South Africa/KRISP-0581/2020|EPI ISL 498119|B.1.1.273|South Africa|2020-07-09	0.0007285068	Africa
Africa|hCoV-19/Nigeria/ED04-CV158/2020|EPI ISL 527876|A|Nigeria|2020-03-25	Africa|hCoV-19/South Africa/KRISP-0581/2020|EPI ISL 498119|B.1.1.273|South Africa|2020-07-09	0.0006050988	Africa
Africa|hCoV-19/Nigeria/ED06-CV159/2020|EPI ISL 527877|A|Nigeria|2020-03-25	Africa|hCoV-19/South Africa/KRISP-0581/2020|EPI ISL 498119|B.1.1.273|South Africa|2020-07-09	0.0006250345	Africa
Africa|hCoV-19/Nigeria/ED07-CV160/2020|EPI ISL 527878|B.40|Nigeria|2020-03-31	Africa|hCoV-19/South Africa/KRISP-0581/2020|EPI ISL 498119|B.1.1.273|South Africa|2020-07-09	0.0007060973	Africa
Africa|hCoV-19/Nigeria/ED1010-CV215/2020|EPI ISL 527879|B.1.1.229|Nigeria|2020-05-04	Africa|hCoV-19/South Africa/KRISP-0581/2020|EPI ISL 498119|B.1.1.273|South Africa|2020-07-09	0.0002352168	Africa
Africa|hCoV-19/Nigeria/ED18-CV161/2020|EPI ISL 527880|B.1.5|Nigeria|2020-03-25	Africa|hCoV-19/South Africa/KRISP-0581/2020|EPI ISL 498119|B.1.1.273|South Africa|2020-07-09	0.0003031395	Africa
Africa|hCoV-19/Nigeria/ED20-CV162/2020|EPI ISL 527881|B.1|Nigeria|2020-03-30	Africa|hCoV-19/South Africa/KRISP-0581/2020|EPI ISL 498119|B.1.1.273|South Africa|2020-07-09	0.0003696972	Africa
Africa|hCoV-19/Nigeria/ED25-CV163/2020|EPI ISL 527882|B.1.5|Nigeria|2020-05-09	Africa|hCoV-19/South Africa/KRISP-0581/2020|EPI ISL 498119|B.1.1.273|South Africa|2020-07-09	0.0003024541	Africa
Africa|hCoV-19/Nigeria/ED32-CV164/2020|EPI ISL 527883|B.1.5|Nigeria|2020-05-18	Africa|hCoV-19/South Africa/KRISP-0581/2020|EPI ISL 498119|B.1.1.273|South Africa|2020-07-09	0.0003051163	Africa
Africa|hCoV-19/Nigeria/ED46-CV165/2020|EPI ISL 527884|B.1.1.229|Nigeria|2020-04-24	Africa|hCoV-19/South Africa/KRISP-0581/2020|EPI ISL 498119|B.1.1.273|South Africa|2020-07-09	0.0003024479	Africa
Africa|hCoV-19/Nigeria/ED48-CV193/2020|EPI ISL 527885|B.1.5|Nigeria|2020-04-26	Africa|hCoV-19/South Africa/KRISP-0581/2020|EPI ISL 498119|B.1.1.273|South Africa|2020-07-09	0.0002065097	Africa
Africa|hCoV-19/Nigeria/EK025-CV58/2020|EPI ISL 487098|B.1.1.71|Nigeria|2020-04-19	Africa|hCoV-19/South Africa/KRISP-0581/2020|EPI ISL 498119|B.1.1.273|South Africa|2020-07-09	0.0003097394	Africa
Africa|hCoV-19/Nigeria/EK084-CV50/2020|EPI ISL 487105|B.1.1.71|Nigeria|2020-04-23	Africa|hCoV-19/South Africa/KRISP-0581/2020|EPI ISL 498119|B.1.1.273|South Africa|2020-07-09	0.0003024457	Africa
Africa|hCoV-19/Nigeria/EK220-CV54/2020|EPI ISL 487102|B.1.1|Nigeria|2020-05-14	Africa|hCoV-19/South Africa/KRISP-0581/2020|EPI ISL 498119|B.1.1.273|South Africa|2020-07-09	0.0002691564	Africa
Africa|hCoV-19/Nigeria/EK254-CV60/2020|EPI ISL 487096|B.1.1|Nigeria|2020-05-19	Africa|hCoV-19/South Africa/KRISP-0581/2020|EPI ISL 498119|B.1.1.273|South Africa|2020-07-09	0.0002416939	Africa
Africa|hCoV-19/Nigeria/EK291-CV115/2020|EPI ISL 527887|B.1.1|Nigeria|2020-06-02	Africa|hCoV-19/South Africa/KRISP-0581/2020|EPI ISL 498119|B.1.1.273|South Africa|2020-07-09	0.0003024660	Africa
Africa|hCoV-19/Nigeria/KW017-CV24/2020|EPI ISL 455362|B.1.255|Nigeria|2020-04-10	Africa|hCoV-19/South Africa/KRISP-0581/2020|EPI ISL 498119|B.1.1.273|South Africa|2020-07-09	0.0004033316	Africa
Africa|hCoV-19/Nigeria/KW298-CV48/2020|EPI ISL 487107|A|Nigeria|2020-05-08	Africa|hCoV-19/South Africa/KRISP-0581/2020|EPI ISL 498119|B.1.1.273|South Africa|2020-07-09	0.0006723622	Africa
Africa|hCoV-19/Nigeria/KW326-CV52/2020|EPI ISL 487103|B.1.1|Nigeria|2020-05-09	Africa|hCoV-19/South Africa/KRISP-0581/2020|EPI ISL 498119|B.1.1.273|South Africa|2020-07-09	0.0002365143	Africa
Africa|hCoV-19/Nigeria/Lagos01/2020|EPI ISL 413550|B.1.1|Nigeria|2020-02-27	Africa|hCoV-19/South Africa/KRISP-0581/2020|EPI ISL 498119|B.1.1.273|South Africa|2020-07-09	0.0002041477	Africa
Africa|hCoV-19/Nigeria/NG57752/2020|EPI ISL 462992|B.1.1|Nigeria|2020-03	Africa|hCoV-19/South Africa/KRISP-0581/2020|EPI ISL 498119|B.1.1.273|South Africa|2020-07-09	0.0002355014	Africa
Africa|hCoV-19/Nigeria/OG007-CV22/2020|EPI ISL 455412|B.40|Nigeria|2020-03-29	Africa|hCoV-19/South Africa/KRISP-0581/2020|EPI ISL 498119|B.1.1.273|South Africa|2020-07-09	0.0006051257	Africa
Africa|hCoV-19/Nigeria/ON191-CV49/2020|EPI ISL 487106|B.1.246|Nigeria|2020-06-30	Africa|hCoV-19/South Africa/KRISP-0581/2020|EPI ISL 498119|B.1.1.273|South Africa|2020-07-09	0.0004728449	Africa
Africa|hCoV-19/Nigeria/ON505-CV43/2020|EPI ISL 487112|B.1.246|Nigeria|2020-05-24	Africa|hCoV-19/South Africa/KRISP-0581/2020|EPI ISL 498119|B.1.1.273|South Africa|2020-07-09	0.0005378190	Africa
Africa|hCoV-19/Nigeria/ON507-CV44/2020|EPI ISL 487111|B.1.1.10|Nigeria|2020-05-24	Africa|hCoV-19/South Africa/KRISP-0581/2020|EPI ISL 498119|B.1.1.273|South Africa|2020-07-09	0.0003701449	Africa
Africa|hCoV-19/Nigeria/ON595-CV121/2020|EPI ISL 527888|B.1.1.90|Nigeria|2020-06-03	Africa|hCoV-19/South Africa/KRISP-0581/2020|EPI ISL 498119|B.1.1.273|South Africa|2020-07-09	0.0003360736	Africa
Africa|hCoV-19/Nigeria/ON705-CV153/2020|EPI ISL 527889|B.1.1.1|Nigeria|2020-06-09	Africa|hCoV-19/South Africa/KRISP-0581/2020|EPI ISL 498119|B.1.1.273|South Africa|2020-07-09	0.0004369134	Africa
Africa|hCoV-19/Nigeria/ON752-CV144/2020|EPI ISL 527890|B.1|Nigeria|2020-06-11	Africa|hCoV-19/South Africa/KRISP-0581/2020|EPI ISL 498119|B.1.1.273|South Africa|2020-07-09	0.0005045511	Africa
Africa|hCoV-19/Nigeria/ON920-CV152/2020|EPI ISL 527891|B.1.1.220|Nigeria|2020-06-16	Africa|hCoV-19/South Africa/KRISP-0581/2020|EPI ISL 498119|B.1.1.273|South Africa|2020-07-09	0.0003364579	Africa
Africa|hCoV-19/Nigeria/ON969-CV145/2020|EPI ISL 527892|B.1.1|Nigeria|2020-06-17	Africa|hCoV-19/South Africa/KRISP-0581/2020|EPI ISL 498119|B.1.1.273|South Africa|2020-07-09	0.0003360949	Africa
Africa|hCoV-19/Nigeria/OS016-CV3/2020|EPI ISL 455413|B.40|Nigeria|2020-03-27	Africa|hCoV-19/South Africa/KRISP-0581/2020|EPI ISL 498119|B.1.1.273|South Africa|2020-07-09	0.0005731662	Africa
Africa|hCoV-19/Nigeria/OS030-CV5/2020|EPI ISL 455415|A|Nigeria|2020-03-29	Africa|hCoV-19/South Africa/KRISP-0581/2020|EPI ISL 498119|B.1.1.273|South Africa|2020-07-09	0.0007664552	Africa
Africa|hCoV-19/Nigeria/OS055-CV8/2020|EPI ISL 455418|A|Nigeria|2020-03-29	Africa|hCoV-19/South Africa/KRISP-0581/2020|EPI ISL 498119|B.1.1.273|South Africa|2020-07-09	0.0007594175	Africa
Africa|hCoV-19/Nigeria/OS060-CV9/2020|EPI ISL 455419|B.1|Nigeria|2020-03-29	Africa|hCoV-19/South Africa/KRISP-0581/2020|EPI ISL 498119|B.1.1.273|South Africa|2020-07-09	0.0005085030	Africa
Africa|hCoV-19/Nigeria/OS070-CV11/2020|EPI ISL 455422|A|Nigeria|2020-03-29	Africa|hCoV-19/South Africa/KRISP-0581/2020|EPI ISL 498119|B.1.1.273|South Africa|2020-07-09	0.0007396602	Africa
Africa|hCoV-19/Nigeria/OS085-CV14/2020|EPI ISL 455424|A|Nigeria|2020-03-29	Africa|hCoV-19/South Africa/KRISP-0581/2020|EPI ISL 498119|B.1.1.273|South Africa|2020-07-09	0.0006387440	Africa
Africa|hCoV-19/Nigeria/OS125-CV20/2020|EPI ISL 455427|A|Nigeria|2020-03-29	Africa|hCoV-19/South Africa/KRISP-0581/2020|EPI ISL 498119|B.1.1.273|South Africa|2020-07-09	0.0007343947	Africa
Africa|hCoV-19/Nigeria/OS294-CV42/2020|EPI ISL 487113|B.1.5|Nigeria|2020-04-23	Africa|hCoV-19/South Africa/KRISP-0581/2020|EPI ISL 498119|B.1.1.273|South Africa|2020-07-09	0.0003697047	Africa
Africa|hCoV-19/Nigeria/OS524-CV45/2020|EPI ISL 487110|B.1.22|Nigeria|2020-05-11	Africa|hCoV-19/South Africa/KRISP-0581/2020|EPI ISL 498119|B.1.1.273|South Africa|2020-07-09	0.0004705726	Africa
Africa|hCoV-19/Nigeria/OS589-CV46/2020|EPI ISL 487109|B.1.22|Nigeria|2020-05-29	Africa|hCoV-19/South Africa/KRISP-0581/2020|EPI ISL 498119|B.1.1.273|South Africa|2020-07-09	0.0005043696	Africa
Africa|hCoV-19/Nigeria/OY008-CV29/2020|EPI ISL 455429|B.1|Nigeria|2020-03-27	Africa|hCoV-19/South Africa/KRISP-0581/2020|EPI ISL 498119|B.1.1.273|South Africa|2020-07-09	0.0003696971	Africa
Africa|hCoV-19/Nigeria/OY045A-CV35/2020|EPI ISL 455431|B.40|Nigeria|2020-04-02	Africa|hCoV-19/South Africa/KRISP-0581/2020|EPI ISL 498119|B.1.1.273|South Africa|2020-07-09	0.0005716057	Africa
Africa|hCoV-19/Nigeria/OY094-CV57/2020|EPI ISL 487099|B.1.1.102|Nigeria|2020-04-24	Africa|hCoV-19/South Africa/KRISP-0581/2020|EPI ISL 498119|B.1.1.273|South Africa|2020-07-09	0.0002352317	Africa
Africa|hCoV-19/Nigeria/OY175-CV51/2020|EPI ISL 487104|B.1|Nigeria|2020-05-03	Africa|hCoV-19/South Africa/KRISP-0581/2020|EPI ISL 498119|B.1.1.273|South Africa|2020-07-09	0.0004093388	Africa
Africa|hCoV-19/Nigeria/OY233-CV66/2020|EPI ISL 487091|B.1.246|Nigeria|2020-05-13	Africa|hCoV-19/South Africa/KRISP-0581/2020|EPI ISL 498119|B.1.1.273|South Africa|2020-07-09	0.0006387416	Africa
Africa|hCoV-19/Nigeria/OY260-CV55/2020|EPI ISL 487101|B.1.265|Nigeria|2020-05-16	Africa|hCoV-19/South Africa/KRISP-0581/2020|EPI ISL 498119|B.1.1.273|South Africa|2020-07-09	0.0005378190	Africa
Africa|hCoV-19/Nigeria/OY592-CV167/2020|EPI ISL 527898|B.1.265|Nigeria|2020-06-10	Africa|hCoV-19/South Africa/KRISP-0581/2020|EPI ISL 498119|B.1.1.273|South Africa|2020-07-09	0.0006387782	Africa
Africa|hCoV-19/Nigeria/OY595-CV168/2020|EPI ISL 527899|B.1.265|Nigeria|2020-06-09	Africa|hCoV-19/South Africa/KRISP-0581/2020|EPI ISL 498119|B.1.1.273|South Africa|2020-07-09	0.0006603277	Africa
Africa|hCoV-19/Nigeria/OY598-CV169/2020|EPI ISL 527900|B.1.1|Nigeria|2020-06-09	Africa|hCoV-19/South Africa/KRISP-0581/2020|EPI ISL 498119|B.1.1.273|South Africa|2020-07-09	0.0004472659	Africa
Africa|hCoV-19/Nigeria/OY605-CV170/2020|EPI ISL 527901|B.1.1|Nigeria|2020-06-12	Africa|hCoV-19/South Africa/KRISP-0581/2020|EPI ISL 498119|B.1.1.273|South Africa|2020-07-09	0.0004705311	Africa
Africa|hCoV-19/Nigeria/OY608-CV172/2020|EPI ISL 527903|B.1.1|Nigeria|2020-06-11	Africa|hCoV-19/South Africa/KRISP-0581/2020|EPI ISL 498119|B.1.1.273|South Africa|2020-07-09	0.0003392918	Africa
Africa|hCoV-19/Nigeria/OY612-CV173/2020|EPI ISL 527904|B.1.1|Nigeria|2020-06-13	Africa|hCoV-19/South Africa/KRISP-0581/2020|EPI ISL 498119|B.1.1.273|South Africa|2020-07-09	0.0003363606	Africa
Africa|hCoV-19/Nigeria/OY616-CV174/2020|EPI ISL 527905|B.1.1|Nigeria|2020-06-12	Africa|hCoV-19/South Africa/KRISP-0581/2020|EPI ISL 498119|B.1.1.273|South Africa|2020-07-09	0.0004712283	Africa
Africa|hCoV-19/Nigeria/OY625-CV182/2020|EPI ISL 527909|B.1.1|Nigeria|2020-06-13	Africa|hCoV-19/South Africa/KRISP-0581/2020|EPI ISL 498119|B.1.1.273|South Africa|2020-07-09	0.0003400774	Africa
Africa|hCoV-19/Nigeria/OY626-CV183/2020|EPI ISL 527910|B.1.1|Nigeria|2020-06-13	Africa|hCoV-19/South Africa/KRISP-0581/2020|EPI ISL 498119|B.1.1.273|South Africa|2020-07-09	0.0003387985	Africa
Africa|hCoV-19/Nigeria/OY627-CV184/2020|EPI ISL 527911|B.1.1|Nigeria|2020-06-13	Africa|hCoV-19/South Africa/KRISP-0581/2020|EPI ISL 498119|B.1.1.273|South Africa|2020-07-09	0.0002016847	Africa
Africa|hCoV-19/Nigeria/OY628-CV185/2020|EPI ISL 527912|B.1.1|Nigeria|2020-06-13	Africa|hCoV-19/South Africa/KRISP-0581/2020|EPI ISL 498119|B.1.1.273|South Africa|2020-07-09	0.0004369411	Africa
Africa|hCoV-19/Nigeria/OY633-CV189/2020|EPI ISL 527914|B.1.1.71|Nigeria|2020-06-16	Africa|hCoV-19/South Africa/KRISP-0581/2020|EPI ISL 498119|B.1.1.273|South Africa|2020-07-09	0.0004033046	Africa
Africa|hCoV-19/Nigeria/OY636-CV192/2020|EPI ISL 527915|B.1.1|Nigeria|2020-06-17	Africa|hCoV-19/South Africa/KRISP-0581/2020|EPI ISL 498119|B.1.1.273|South Africa|2020-07-09	0.0003024338	Africa
Africa|hCoV-19/Senegal/003/2020|EPI ISL 418206|B.1.356|Senegal|2020-02-28	Africa|hCoV-19/South Africa/KRISP-0581/2020|EPI ISL 498119|B.1.1.273|South Africa|2020-07-09	0.0004043195	Africa
Africa|hCoV-19/Senegal/016/2020|EPI ISL 418207|B.1.356|Senegal|2020-03-02	Africa|hCoV-19/South Africa/KRISP-0581/2020|EPI ISL 498119|B.1.1.273|South Africa|2020-07-09	0.0004033141	Africa
Africa|hCoV-19/Senegal/020/2020|EPI ISL 418208|B.1.356|Senegal|2020-03-04	Africa|hCoV-19/South Africa/KRISP-0581/2020|EPI ISL 498119|B.1.1.273|South Africa|2020-07-09	0.0004044421	Africa
Africa|hCoV-19/Senegal/026/2020|EPI ISL 418209|B.1.356|Senegal|2020-03-03	Africa|hCoV-19/South Africa/KRISP-0581/2020|EPI ISL 498119|B.1.1.273|South Africa|2020-07-09	0.0004369325	Africa
Africa|hCoV-19/Senegal/073/2020|EPI ISL 418210|B.1|Senegal|2020-03-10	Africa|hCoV-19/South Africa/KRISP-0581/2020|EPI ISL 498119|B.1.1.273|South Africa|2020-07-09	0.0003024672	Africa
Africa|hCoV-19/Senegal/082/2020|EPI ISL 418211|B.1|Senegal|2020-03-11	Africa|hCoV-19/South Africa/KRISP-0581/2020|EPI ISL 498119|B.1.1.273|South Africa|2020-07-09	0.0003026096	Africa
Africa|hCoV-19/Senegal/087/2020|EPI ISL 418212|B.1|Senegal|2020-03-11	Africa|hCoV-19/South Africa/KRISP-0581/2020|EPI ISL 498119|B.1.1.273|South Africa|2020-07-09	0.0003033745	Africa
Africa|hCoV-19/Senegal/094/2020|EPI ISL 418213|B.1|Senegal|2020-03-12	Africa|hCoV-19/South Africa/KRISP-0581/2020|EPI ISL 498119|B.1.1.273|South Africa|2020-07-09	0.0003363980	Africa
Africa|hCoV-19/Senegal/102/2020|EPI ISL 418214|B.1|Senegal|2020-03-12	Africa|hCoV-19/South Africa/KRISP-0581/2020|EPI ISL 498119|B.1.1.273|South Africa|2020-07-09	0.0003140868	Africa
Africa|hCoV-19/Senegal/119/2020|EPI ISL 418215|B.1|Senegal|2020-03-12	Africa|hCoV-19/South Africa/KRISP-0581/2020|EPI ISL 498119|B.1.1.273|South Africa|2020-07-09	0.0003725714	Africa
Africa|hCoV-19/Senegal/1351/2020|EPI ISL 480556|B.6|Senegal|2020-03-28	Africa|hCoV-19/South Africa/KRISP-0581/2020|EPI ISL 498119|B.1.1.273|South Africa|2020-07-09	0.0005727668	Africa
Africa|hCoV-19/Senegal/136/2020|EPI ISL 418216|A.2|Senegal|2020-03-13	Africa|hCoV-19/South Africa/KRISP-0581/2020|EPI ISL 498119|B.1.1.273|South Africa|2020-07-09	0.0006723598	Africa
Africa|hCoV-19/Senegal/139/2020|EPI ISL 418217|B.1|Senegal|2020-03-13	Africa|hCoV-19/South Africa/KRISP-0581/2020|EPI ISL 498119|B.1.1.273|South Africa|2020-07-09	0.0003382227	Africa
Africa|hCoV-19/Senegal/1683/2020|EPI ISL 480783|B.1|Senegal|2020-03-31	Africa|hCoV-19/South Africa/KRISP-0581/2020|EPI ISL 498119|B.1.1.273|South Africa|2020-07-09	0.0003368705	Africa
Africa|hCoV-19/Senegal/1749/2020|EPI ISL 480787|B.1|Senegal|2020-03-31	Africa|hCoV-19/South Africa/KRISP-0581/2020|EPI ISL 498119|B.1.1.273|South Africa|2020-07-09	0.0003375788	Africa
Africa|hCoV-19/Senegal/1966/2020|EPI ISL 480789|A.11|Senegal|2020-04-01	Africa|hCoV-19/South Africa/KRISP-0581/2020|EPI ISL 498119|B.1.1.273|South Africa|2020-07-09	0.0006390042	Africa
Africa|hCoV-19/Senegal/2840/2020|EPI ISL 481220|B.1|Senegal|2020-04-06	Africa|hCoV-19/South Africa/KRISP-0581/2020|EPI ISL 498119|B.1.1.273|South Africa|2020-07-09	0.0005533257	Africa
Africa|hCoV-19/Senegal/2865/2020|EPI ISL 481234|B.1|Senegal|2020-04-07	Africa|hCoV-19/South Africa/KRISP-0581/2020|EPI ISL 498119|B.1.1.273|South Africa|2020-07-09	0.0005483222	Africa
Africa|hCoV-19/Senegal/306/2020|EPI ISL 420069|B.3|Senegal|2020-03-17	Africa|hCoV-19/South Africa/KRISP-0581/2020|EPI ISL 498119|B.1.1.273|South Africa|2020-07-09	0.0004705647	Africa
Africa|hCoV-19/Senegal/315/2020|EPI ISL 420070|B.1|Senegal|2020-03-17	Africa|hCoV-19/South Africa/KRISP-0581/2020|EPI ISL 498119|B.1.1.273|South Africa|2020-07-09	0.0003696810	Africa
Africa|hCoV-19/Senegal/328/2020|EPI ISL 420071|B.1|Senegal|2020-03-17	Africa|hCoV-19/South Africa/KRISP-0581/2020|EPI ISL 498119|B.1.1.273|South Africa|2020-07-09	0.0006175696	Africa
Africa|hCoV-19/Senegal/3331/2020|EPI ISL 481235|B.1.5|Senegal|2020-04-09	Africa|hCoV-19/South Africa/KRISP-0581/2020|EPI ISL 498119|B.1.1.273|South Africa|2020-07-09	0.0003026879	Africa
Africa|hCoV-19/Senegal/370/2020|EPI ISL 420072|B.1|Senegal|2020-03-18	Africa|hCoV-19/South Africa/KRISP-0581/2020|EPI ISL 498119|B.1.1.273|South Africa|2020-07-09	0.0004043507	Africa
Africa|hCoV-19/Senegal/382/2020|EPI ISL 420073|B.1|Senegal|2020-03-19	Africa|hCoV-19/South Africa/KRISP-0581/2020|EPI ISL 498119|B.1.1.273|South Africa|2020-07-09	0.0004033492	Africa
Africa|hCoV-19/Senegal/45436/2020|EPI ISL 498238|B.1.1|Senegal|2020-05-27	Africa|hCoV-19/South Africa/KRISP-0581/2020|EPI ISL 498119|B.1.1.273|South Africa|2020-07-09	0.0002689320	Africa
Africa|hCoV-19/Senegal/45557/2020|EPI ISL 498239|B.1.1|Senegal|2020-05-27	Africa|hCoV-19/South Africa/KRISP-0581/2020|EPI ISL 498119|B.1.1.273|South Africa|2020-07-09	0.0003725261	Africa
Africa|hCoV-19/Senegal/52357/2020|EPI ISL 498240|B.1.5.12|Senegal|2020-06-03	Africa|hCoV-19/South Africa/KRISP-0581/2020|EPI ISL 498119|B.1.1.273|South Africa|2020-07-09	0.0006012785	Africa
Africa|hCoV-19/Senegal/52907/2020|EPI ISL 498241|B.1.5.12|Senegal|2020-06-05	Africa|hCoV-19/South Africa/KRISP-0581/2020|EPI ISL 498119|B.1.1.273|South Africa|2020-07-09	0.0007994134	Africa
Africa|hCoV-19/Senegal/55499/2020|EPI ISL 498242|B.1.5|Senegal|2020-06-07	Africa|hCoV-19/South Africa/KRISP-0581/2020|EPI ISL 498119|B.1.1.273|South Africa|2020-07-09	0.0004040429	Africa
Africa|hCoV-19/Senegal/55703/2020|EPI ISL 477148|B.1.356|Senegal|2020-06-07	Africa|hCoV-19/South Africa/KRISP-0581/2020|EPI ISL 498119|B.1.1.273|South Africa|2020-07-09	0.0005219770	Africa
Africa|hCoV-19/Senegal/55728/2020|EPI ISL 477150|B.1.5.12|Senegal|2020-06-07	Africa|hCoV-19/South Africa/KRISP-0581/2020|EPI ISL 498119|B.1.1.273|South Africa|2020-07-09	0.0004746349	Africa
Africa|hCoV-19/Senegal/55738/2020|EPI ISL 477141|B.1.5.12|Senegal|2020-06-07	Africa|hCoV-19/South Africa/KRISP-0581/2020|EPI ISL 498119|B.1.1.273|South Africa|2020-07-09	0.0006229162	Africa
Africa|hCoV-19/Senegal/55752/2020|EPI ISL 477149|B.1.5.12|Senegal|2020-06-07	Africa|hCoV-19/South Africa/KRISP-0581/2020|EPI ISL 498119|B.1.1.273|South Africa|2020-07-09	0.0004437834	Africa
Africa|hCoV-19/Senegal/57065/2020|EPI ISL 476148|B.1.1.44|Senegal|2020-06-09	Africa|hCoV-19/South Africa/KRISP-0581/2020|EPI ISL 498119|B.1.1.273|South Africa|2020-07-09	0.0003367105	Africa
Africa|hCoV-19/Senegal/5718/2020|EPI ISL 481236|B.1|Senegal|2020-04-18	Africa|hCoV-19/South Africa/KRISP-0581/2020|EPI ISL 498119|B.1.1.273|South Africa|2020-07-09	0.0004053807	Africa
Africa|hCoV-19/Senegal/57273/2020|EPI ISL 498243|B.1.5.12|Senegal|2020-06-07	Africa|hCoV-19/South Africa/KRISP-0581/2020|EPI ISL 498119|B.1.1.273|South Africa|2020-07-09	0.0004705790	Africa
Africa|hCoV-19/Senegal/57476/2020|EPI ISL 476149|B.1.5.12|Senegal|2020-06-06	Africa|hCoV-19/South Africa/KRISP-0581/2020|EPI ISL 498119|B.1.1.273|South Africa|2020-07-09	0.0006085293	Africa
Africa|hCoV-19/Senegal/57503/2020|EPI ISL 498244|B.1.5.12|Senegal|2020-06-09	Africa|hCoV-19/South Africa/KRISP-0581/2020|EPI ISL 498119|B.1.1.273|South Africa|2020-07-09	0.0006011365	Africa
Africa|hCoV-19/Senegal/57540/2020|EPI ISL 476491|B.1.5.12|Senegal|2020-06-09	Africa|hCoV-19/South Africa/KRISP-0581/2020|EPI ISL 498119|B.1.1.273|South Africa|2020-07-09	0.0006797228	Africa
Africa|hCoV-19/Senegal/5766/2020|EPI ISL 481237|B.1.5.12|Senegal|2020-04-17	Africa|hCoV-19/South Africa/KRISP-0581/2020|EPI ISL 498119|B.1.1.273|South Africa|2020-07-09	0.0004705837	Africa
Africa|hCoV-19/Senegal/5770/2020|EPI ISL 481238|B.1|Senegal|2020-04-17	Africa|hCoV-19/South Africa/KRISP-0581/2020|EPI ISL 498119|B.1.1.273|South Africa|2020-07-09	0.0003840569	Africa
Africa|hCoV-19/Senegal/5785/2020|EPI ISL 481239|B.1.5.12|Senegal|2020-04-17	Africa|hCoV-19/South Africa/KRISP-0581/2020|EPI ISL 498119|B.1.1.273|South Africa|2020-07-09	0.0004370896	Africa
Africa|hCoV-19/Senegal/5971/2020|EPI ISL 481240|B.1.5|Senegal|2020-04-18	Africa|hCoV-19/South Africa/KRISP-0581/2020|EPI ISL 498119|B.1.1.273|South Africa|2020-07-09	0.0003721193	Africa
Africa|hCoV-19/Senegal/5986/2020|EPI ISL 481243|B.1|Senegal|2020-04-18	Africa|hCoV-19/South Africa/KRISP-0581/2020|EPI ISL 498119|B.1.1.273|South Africa|2020-07-09	0.0004370750	Africa
Africa|hCoV-19/Senegal/600/2020|EPI ISL 420074|B.1.5|Senegal|2020-03-20	Africa|hCoV-19/South Africa/KRISP-0581/2020|EPI ISL 498119|B.1.1.273|South Africa|2020-07-09	0.0003360827	Africa
Africa|hCoV-19/Senegal/611/2020|EPI ISL 420076|B.1|Senegal|2020-03-20	Africa|hCoV-19/South Africa/KRISP-0581/2020|EPI ISL 498119|B.1.1.273|South Africa|2020-07-09	0.0003697132	Africa
Africa|hCoV-19/Senegal/618/2020|EPI ISL 420077|A|Senegal|2020-03-20	Africa|hCoV-19/South Africa/KRISP-0581/2020|EPI ISL 498119|B.1.1.273|South Africa|2020-07-09	0.0006050873	Africa
Africa|hCoV-19/Senegal/620/2020|EPI ISL 420078|A.11|Senegal|2020-03-20	Africa|hCoV-19/South Africa/KRISP-0581/2020|EPI ISL 498119|B.1.1.273|South Africa|2020-07-09	0.0006064937	Africa
Africa|hCoV-19/Senegal/62365/2020|EPI ISL 476492|B.1.5.12|Senegal|2020-06-10	Africa|hCoV-19/South Africa/KRISP-0581/2020|EPI ISL 498119|B.1.1.273|South Africa|2020-07-09	0.0004369530	Africa
Africa|hCoV-19/Senegal/62368/2020|EPI ISL 476493|B.1.1|Senegal|2020-06-10	Africa|hCoV-19/South Africa/KRISP-0581/2020|EPI ISL 498119|B.1.1.273|South Africa|2020-07-09	0.0002016055	Africa
Africa|hCoV-19/Senegal/62431/2020|EPI ISL 498247|B.1.5.12|Senegal|2020-06-10	Africa|hCoV-19/South Africa/KRISP-0581/2020|EPI ISL 498119|B.1.1.273|South Africa|2020-07-09	0.0004435108	Africa
Africa|hCoV-19/Senegal/62872/2020|EPI ISL 476494|B.1.5.12|Senegal|2020-06-11	Africa|hCoV-19/South Africa/KRISP-0581/2020|EPI ISL 498119|B.1.1.273|South Africa|2020-07-09	0.0004378902	Africa
Africa|hCoV-19/Senegal/62874/2020|EPI ISL 476495|B.1.5.12|Senegal|2020-06-11	Africa|hCoV-19/South Africa/KRISP-0581/2020|EPI ISL 498119|B.1.1.273|South Africa|2020-07-09	0.0005056975	Africa
Africa|hCoV-19/Senegal/63263/2020|EPI ISL 498249|B.1.5.12|Senegal|2020-06-11	Africa|hCoV-19/South Africa/KRISP-0581/2020|EPI ISL 498119|B.1.1.273|South Africa|2020-07-09	0.0004393684	Africa
Africa|hCoV-19/Senegal/63728/2020|EPI ISL 476497|B.1.356|Senegal|2020-06-12	Africa|hCoV-19/South Africa/KRISP-0581/2020|EPI ISL 498119|B.1.1.273|South Africa|2020-07-09	0.0005122810	Africa
Africa|hCoV-19/Senegal/63742/2020|EPI ISL 476514|B.1.5.12|Senegal|2020-06-12	Africa|hCoV-19/South Africa/KRISP-0581/2020|EPI ISL 498119|B.1.1.273|South Africa|2020-07-09	0.0004705833	Africa
Africa|hCoV-19/Senegal/640/2020|EPI ISL 420079|B.1|Senegal|2020-03-20	Africa|hCoV-19/South Africa/KRISP-0581/2020|EPI ISL 498119|B.1.1.273|South Africa|2020-07-09	0.0006210507	Africa
Africa|hCoV-19/Senegal/64033/2020|EPI ISL 485715|B.1.5|Senegal|2020-06-12	Africa|hCoV-19/South Africa/KRISP-0581/2020|EPI ISL 498119|B.1.1.273|South Africa|2020-07-09	0.0004369529	Africa
Africa|hCoV-19/Senegal/64076/2020|EPI ISL 485716|B.1|Senegal|2020-06-12	Africa|hCoV-19/South Africa/KRISP-0581/2020|EPI ISL 498119|B.1.1.273|South Africa|2020-07-09	0.0007061292	Africa
Africa|hCoV-19/Senegal/64096/2020|EPI ISL 485717|B.1.5.12|Senegal|2020-06-12	Africa|hCoV-19/South Africa/KRISP-0581/2020|EPI ISL 498119|B.1.1.273|South Africa|2020-07-09	0.0004740823	Africa
Africa|hCoV-19/Senegal/64101/2020|EPI ISL 476516|B.1.5.12|Senegal|2020-06-12	Africa|hCoV-19/South Africa/KRISP-0581/2020|EPI ISL 498119|B.1.1.273|South Africa|2020-07-09	0.0004723456	Africa
Africa|hCoV-19/Senegal/64163/2020|EPI ISL 477159|B.1.5.12|Senegal|2020-06-12	Africa|hCoV-19/South Africa/KRISP-0581/2020|EPI ISL 498119|B.1.1.273|South Africa|2020-07-09	0.0006543213	Africa
Africa|hCoV-19/Senegal/64166/2020|EPI ISL 476558|B.1.5.12|Senegal|2020-06-12	Africa|hCoV-19/South Africa/KRISP-0581/2020|EPI ISL 498119|B.1.1.273|South Africa|2020-07-09	0.0006413216	Africa
Africa|hCoV-19/Senegal/6427/2020|EPI ISL 486873|B.1.5|Senegal|2020-04-20	Africa|hCoV-19/South Africa/KRISP-0581/2020|EPI ISL 498119|B.1.1.273|South Africa|2020-07-09	0.0003367570	Africa
Africa|hCoV-19/Senegal/6430/2020|EPI ISL 486872|B.1.1|Senegal|2020-04-11	Africa|hCoV-19/South Africa/KRISP-0581/2020|EPI ISL 498119|B.1.1.273|South Africa|2020-07-09	0.0002022871	Africa
Africa|hCoV-19/Senegal/64709/2020|EPI ISL 476560|B.1.5.12|Senegal|2020-06-13	Africa|hCoV-19/South Africa/KRISP-0581/2020|EPI ISL 498119|B.1.1.273|South Africa|2020-07-09	0.0009753947	Africa
Africa|hCoV-19/Senegal/64716/2020|EPI ISL 498250|B.1.5.12|Senegal|2020-06-13	Africa|hCoV-19/South Africa/KRISP-0581/2020|EPI ISL 498119|B.1.1.273|South Africa|2020-07-09	0.0004383035	Africa
Africa|hCoV-19/Senegal/64729/2020|EPI ISL 477155|B.1.1.44|Senegal|2020-06-11	Africa|hCoV-19/South Africa/KRISP-0581/2020|EPI ISL 498119|B.1.1.273|South Africa|2020-07-09	0.0004054516	Africa
Africa|hCoV-19/Senegal/64763/2020|EPI ISL 476562|B.1.292|Senegal|2020-06-13	Africa|hCoV-19/South Africa/KRISP-0581/2020|EPI ISL 498119|B.1.1.273|South Africa|2020-07-09	0.0004369704	Africa
Africa|hCoV-19/Senegal/64766/2020|EPI ISL 476564|B.1.5.12|Senegal|2020-06-13	Africa|hCoV-19/South Africa/KRISP-0581/2020|EPI ISL 498119|B.1.1.273|South Africa|2020-07-09	0.0005041630	Africa
Africa|hCoV-19/Senegal/64771/2020|EPI ISL 482874|B.1.1.44|Senegal|2020-06-13	Africa|hCoV-19/South Africa/KRISP-0581/2020|EPI ISL 498119|B.1.1.273|South Africa|2020-07-09	0.0004033533	Africa
Africa|hCoV-19/Senegal/64772/2020|EPI ISL 477154|B.1.5.12|Senegal|2020-06-13	Africa|hCoV-19/South Africa/KRISP-0581/2020|EPI ISL 498119|B.1.1.273|South Africa|2020-07-09	0.0005885945	Africa
Africa|hCoV-19/Senegal/6481/2020|EPI ISL 486871|B.1.5|Senegal|2020-04-21	Africa|hCoV-19/South Africa/KRISP-0581/2020|EPI ISL 498119|B.1.1.273|South Africa|2020-07-09	0.0003034635	Africa
Africa|hCoV-19/Senegal/64916/2020|EPI ISL 477156|B.1.5.12|Senegal|2020-06-13	Africa|hCoV-19/South Africa/KRISP-0581/2020|EPI ISL 498119|B.1.1.273|South Africa|2020-07-09	0.0004729650	Africa
Africa|hCoV-19/Senegal/64932/2020|EPI ISL 476569|B.1.1.44|Senegal|2020-06-13	Africa|hCoV-19/South Africa/KRISP-0581/2020|EPI ISL 498119|B.1.1.273|South Africa|2020-07-09	0.0002688905	Africa
Africa|hCoV-19/Senegal/64969/2020|EPI ISL 476570|B.1.5.12|Senegal|2020-06-13	Africa|hCoV-19/South Africa/KRISP-0581/2020|EPI ISL 498119|B.1.1.273|South Africa|2020-07-09	0.0007287297	Africa
Africa|hCoV-19/Senegal/65030/2020|EPI ISL 476572|B.1.5.12|Senegal|2020-06-14	Africa|hCoV-19/South Africa/KRISP-0581/2020|EPI ISL 498119|B.1.1.273|South Africa|2020-07-09	0.0004369236	Africa
Africa|hCoV-19/Senegal/65052/2020|EPI ISL 476574|B.1.5|Senegal|2020-06-13	Africa|hCoV-19/South Africa/KRISP-0581/2020|EPI ISL 498119|B.1.1.273|South Africa|2020-07-09	0.0004052573	Africa
Africa|hCoV-19/Senegal/65428/2020|EPI ISL 485712|B.1.5.12|Senegal|2020-06-14	Africa|hCoV-19/South Africa/KRISP-0581/2020|EPI ISL 498119|B.1.1.273|South Africa|2020-07-09	0.0006416810	Africa
Africa|hCoV-19/Senegal/65481/2020|EPI ISL 477151|B.1.1|Senegal|2020-06-14	Africa|hCoV-19/South Africa/KRISP-0581/2020|EPI ISL 498119|B.1.1.273|South Africa|2020-07-09	0.0003445799	Africa
Africa|hCoV-19/Senegal/65548/2020|EPI ISL 477153|B.1.5.12|Senegal|2020-06-14	Africa|hCoV-19/South Africa/KRISP-0581/2020|EPI ISL 498119|B.1.1.273|South Africa|2020-07-09	0.0005901735	Africa
Africa|hCoV-19/Senegal/65601/2020|EPI ISL 485713|B.1.5.12|Senegal|2020-06-14	Africa|hCoV-19/South Africa/KRISP-0581/2020|EPI ISL 498119|B.1.1.273|South Africa|2020-07-09	0.0004369337	Africa
Africa|hCoV-19/Senegal/659/2020|EPI ISL 480554|B.1|Senegal|2020-03-21	Africa|hCoV-19/South Africa/KRISP-0581/2020|EPI ISL 498119|B.1.1.273|South Africa|2020-07-09	0.0004043972	Africa
Africa|hCoV-19/Senegal/6597/2020|EPI ISL 486870|B.1.356|Senegal|2020-04-23	Africa|hCoV-19/South Africa/KRISP-0581/2020|EPI ISL 498119|B.1.1.273|South Africa|2020-07-09	0.0004369325	Africa
Africa|hCoV-19/Senegal/6619/2020|EPI ISL 498230|B.1|Senegal|2020-04-21	Africa|hCoV-19/South Africa/KRISP-0581/2020|EPI ISL 498119|B.1.1.273|South Africa|2020-07-09	0.0004033060	Africa
Africa|hCoV-19/Senegal/6626/2020|EPI ISL 498229|B.1|Senegal|2020-04-21	Africa|hCoV-19/South Africa/KRISP-0581/2020|EPI ISL 498119|B.1.1.273|South Africa|2020-07-09	0.0004371630	Africa
Africa|hCoV-19/Senegal/66298/2020|EPI ISL 485708|B.1.5.12|Senegal|2020-06-15	Africa|hCoV-19/South Africa/KRISP-0581/2020|EPI ISL 498119|B.1.1.273|South Africa|2020-07-09	0.0006388273	Africa
Africa|hCoV-19/Senegal/66443/2020|EPI ISL 485711|B.1.1|Senegal|2020-06-15	Africa|hCoV-19/South Africa/KRISP-0581/2020|EPI ISL 498119|B.1.1.273|South Africa|2020-07-09	0.0004419998	Africa
Africa|hCoV-19/Senegal/66458/2020|EPI ISL 485710|B.1.1|Senegal|2020-06-15	Africa|hCoV-19/South Africa/KRISP-0581/2020|EPI ISL 498119|B.1.1.273|South Africa|2020-07-09	0.0002352214	Africa
Africa|hCoV-19/Senegal/6751/2020|EPI ISL 486859|B.1.1|Senegal|2020-04-21	Africa|hCoV-19/South Africa/KRISP-0581/2020|EPI ISL 498119|B.1.1.273|South Africa|2020-07-09	0.0003061041	Africa
Africa|hCoV-19/Senegal/6762/2020|EPI ISL 486869|B.1.5.12|Senegal|2020-04-21	Africa|hCoV-19/South Africa/KRISP-0581/2020|EPI ISL 498119|B.1.1.273|South Africa|2020-07-09	0.0006299799	Africa
Africa|hCoV-19/Senegal/68303/2020|EPI ISL 477143|B.1.5.12|Senegal|2020-06-17	Africa|hCoV-19/South Africa/KRISP-0581/2020|EPI ISL 498119|B.1.1.273|South Africa|2020-07-09	0.0004742863	Africa
Africa|hCoV-19/Senegal/68349/2020|EPI ISL 485635|B.1.5.12|Senegal|2020-06-18	Africa|hCoV-19/South Africa/KRISP-0581/2020|EPI ISL 498119|B.1.1.273|South Africa|2020-07-09	0.0005714213	Africa
Africa|hCoV-19/Senegal/6837/2020|EPI ISL 486868|B.1.272|Senegal|2020-04-21	Africa|hCoV-19/South Africa/KRISP-0581/2020|EPI ISL 498119|B.1.1.273|South Africa|2020-07-09	0.0005092021	Africa
Africa|hCoV-19/Senegal/6839/2020|EPI ISL 486867|B.1|Senegal|2020-04-23	Africa|hCoV-19/South Africa/KRISP-0581/2020|EPI ISL 498119|B.1.1.273|South Africa|2020-07-09	0.0004392734	Africa
Africa|hCoV-19/Senegal/68458/2020|EPI ISL 482878|B.1.1|Senegal|2020-06-18	Africa|hCoV-19/South Africa/KRISP-0581/2020|EPI ISL 498119|B.1.1.273|South Africa|2020-07-09	0.0002352214	Africa
Africa|hCoV-19/Senegal/6847/2020|EPI ISL 486865|B.1.272|Senegal|2020-04-02	Africa|hCoV-19/South Africa/KRISP-0581/2020|EPI ISL 498119|B.1.1.273|South Africa|2020-07-09	0.0004705726	Africa
Africa|hCoV-19/Senegal/68488/2020|EPI ISL 482877|B.1.356|Senegal|2020-06-17	Africa|hCoV-19/South Africa/KRISP-0581/2020|EPI ISL 498119|B.1.1.273|South Africa|2020-07-09	0.0005714193	Africa
Africa|hCoV-19/Senegal/68525/2020|EPI ISL 477142|B.1.1|Senegal|2020-06-17	Africa|hCoV-19/South Africa/KRISP-0581/2020|EPI ISL 498119|B.1.1.273|South Africa|2020-07-09	0.0004485630	Africa
Africa|hCoV-19/Senegal/68548/2020|EPI ISL 482876|B.1.5.12|Senegal|2020-06-17	Africa|hCoV-19/South Africa/KRISP-0581/2020|EPI ISL 498119|B.1.1.273|South Africa|2020-07-09	0.0004425886	Africa
Africa|hCoV-19/Senegal/68550/2020|EPI ISL 482875|B.1.5.12|Senegal|2020-06-16	Africa|hCoV-19/South Africa/KRISP-0581/2020|EPI ISL 498119|B.1.1.273|South Africa|2020-07-09	0.0004376590	Africa
Africa|hCoV-19/Senegal/6914/2020|EPI ISL 498237|B.1.5|Senegal|2020-04-24	Africa|hCoV-19/South Africa/KRISP-0581/2020|EPI ISL 498119|B.1.1.273|South Africa|2020-07-09	0.0004806349	Africa
Africa|hCoV-19/Senegal/6934/2020|EPI ISL 498235|B.1.5.12|Senegal|2020-04-22	Africa|hCoV-19/South Africa/KRISP-0581/2020|EPI ISL 498119|B.1.1.273|South Africa|2020-07-09	0.0005749659	Africa
Africa|hCoV-19/Senegal/70339/2020|EPI ISL 477146|B.1.5.12|Senegal|2020-06-20	Africa|hCoV-19/South Africa/KRISP-0581/2020|EPI ISL 498119|B.1.1.273|South Africa|2020-07-09	0.0005151205	Africa
Africa|hCoV-19/Senegal/70427/2020|EPI ISL 477144|B.1.5.12|Senegal|2020-06-20	Africa|hCoV-19/South Africa/KRISP-0581/2020|EPI ISL 498119|B.1.1.273|South Africa|2020-07-09	0.0005163384	Africa
Africa|hCoV-19/Senegal/70440/2020|EPI ISL 477145|B.1.5.12|Senegal|2020-06-19	Africa|hCoV-19/South Africa/KRISP-0581/2020|EPI ISL 498119|B.1.1.273|South Africa|2020-07-09	0.0005864911	Africa
Africa|hCoV-19/Senegal/83493/2020|EPI ISL 498252|B.1.1.44|Senegal|2020-07-09	Africa|hCoV-19/South Africa/KRISP-0581/2020|EPI ISL 498119|B.1.1.273|South Africa|2020-07-09	0.0005174206	Africa
Africa|hCoV-19/Senegal/9068/2020|EPI ISL 498236|B.1.356|Senegal|2020-04-24	Africa|hCoV-19/South Africa/KRISP-0581/2020|EPI ISL 498119|B.1.1.273|South Africa|2020-07-09	0.0004373438	Africa
Africa|hCoV-19/Senegal/9250/2020|EPI ISL 486866|B.1.1|Senegal|2020-04-22	Africa|hCoV-19/South Africa/KRISP-0581/2020|EPI ISL 498119|B.1.1.273|South Africa|2020-07-09	0.0004369324	Africa
Africa|hCoV-19/Senegal/9256/2020|EPI ISL 486864|B.1.1|Senegal|2020-04-23	Africa|hCoV-19/South Africa/KRISP-0581/2020|EPI ISL 498119|B.1.1.273|South Africa|2020-07-09	0.0004414015	Africa
Africa|hCoV-19/Senegal/9369/2020|EPI ISL 486863|B.1.5|Senegal|2020-04-25	Africa|hCoV-19/South Africa/KRISP-0581/2020|EPI ISL 498119|B.1.1.273|South Africa|2020-07-09	0.0003024540	Africa
Africa|hCoV-19/Senegal/9392/2020|EPI ISL 486862|B.1.1|Senegal|2020-04-25	Africa|hCoV-19/South Africa/KRISP-0581/2020|EPI ISL 498119|B.1.1.273|South Africa|2020-07-09	0.0003376311	Africa
Africa|hCoV-19/Senegal/9439/2020|EPI ISL 486861|B.1.1.44|Senegal|2020-04-25	Africa|hCoV-19/South Africa/KRISP-0581/2020|EPI ISL 498119|B.1.1.273|South Africa|2020-07-09	0.0002352689	Africa
Africa|hCoV-19/Senegal/9615/2020|EPI ISL 486860|B.1.5.12|Senegal|2020-04-25	Africa|hCoV-19/South Africa/KRISP-0581/2020|EPI ISL 498119|B.1.1.273|South Africa|2020-07-09	0.0004033060	Africa
Africa|hCoV-19/Senegal/9819/2020|EPI ISL 498233|B.1|Senegal|2020-04-25	Africa|hCoV-19/South Africa/KRISP-0581/2020|EPI ISL 498119|B.1.1.273|South Africa|2020-07-09	0.0005132748	Africa
Africa|hCoV-19/Senegal/9821/2020|EPI ISL 498232|B.1.356|Senegal|2020-04-25	Africa|hCoV-19/South Africa/KRISP-0581/2020|EPI ISL 498119|B.1.1.273|South Africa|2020-07-09	0.0004420224	Africa
Africa|hCoV-19/Senegal/9838/2020|EPI ISL 498231|B.1.272|Senegal|2020-04-25	Africa|hCoV-19/South Africa/KRISP-0581/2020|EPI ISL 498119|B.1.1.273|South Africa|2020-07-09	0.0005424989	Africa
Africa|hCoV-19/Sierra Leone/KGH-G-8548/2020|EPI ISL 512811|B.1|Sierra Leone|2020-03-30	Africa|hCoV-19/South Africa/KRISP-0581/2020|EPI ISL 498119|B.1.1.273|South Africa|2020-07-09	0.0004033492	Africa
Africa|hCoV-19/Sierra Leone/KGH-G-8549/2020|EPI ISL 512812|B.1.1|Sierra Leone|2020-03-31	Africa|hCoV-19/South Africa/KRISP-0581/2020|EPI ISL 498119|B.1.1.273|South Africa|2020-07-09	0.0001680012	Africa
Africa|hCoV-19/Sierra Leone/KGH-G-8603/2020|EPI ISL 512813|B.1|Sierra Leone|2020-04-23	Africa|hCoV-19/South Africa/KRISP-0581/2020|EPI ISL 498119|B.1.1.273|South Africa|2020-07-09	0.0004035079	Africa
Africa|hCoV-19/Sierra Leone/KGH-G-8604/2020|EPI ISL 512814|B.6|Sierra Leone|2020-04-03	Africa|hCoV-19/South Africa/KRISP-0581/2020|EPI ISL 498119|B.1.1.273|South Africa|2020-07-09	0.0005714577	Africa
Africa|hCoV-19/Sierra Leone/KGH-G-8607/2020|EPI ISL 512815|B.1.1|Sierra Leone|2020-04-03	Africa|hCoV-19/South Africa/KRISP-0581/2020|EPI ISL 498119|B.1.1.273|South Africa|2020-07-09	0.0002016916	Africa
Africa|hCoV-19/Sierra Leone/KGH-G-8625/2020|EPI ISL 512816|A.12|Sierra Leone|2020-04-10	Africa|hCoV-19/South Africa/KRISP-0581/2020|EPI ISL 498119|B.1.1.273|South Africa|2020-07-09	0.0008743118	Africa
Africa|hCoV-19/Sierra Leone/KGH-G-8626/2020|EPI ISL 512817|A.12|Sierra Leone|2020-04-10	Africa|hCoV-19/South Africa/KRISP-0581/2020|EPI ISL 498119|B.1.1.273|South Africa|2020-07-09	0.0007733153	Africa
Africa|hCoV-19/Sierra Leone/KGH-G-8627/2020|EPI ISL 512818|B.1.5|Sierra Leone|2020-04-08	Africa|hCoV-19/South Africa/KRISP-0581/2020|EPI ISL 498119|B.1.1.273|South Africa|2020-07-09	0.0003360894	Africa
Africa|hCoV-19/Sierra Leone/KGH-G-8668/2020|EPI ISL 512819|A.12|Sierra Leone|2020-04-11	Africa|hCoV-19/South Africa/KRISP-0581/2020|EPI ISL 498119|B.1.1.273|South Africa|2020-07-09	0.0007586253	Africa
Africa|hCoV-19/Sierra Leone/KGH-G-8669/2020|EPI ISL 512820|A.12|Sierra Leone|2020-04-14	Africa|hCoV-19/South Africa/KRISP-0581/2020|EPI ISL 498119|B.1.1.273|South Africa|2020-07-09	0.0008069889	Africa
Africa|hCoV-19/South Africa/KRISP-0001/2020|EPI ISL 467431|B|South Africa|2020-03-23	Africa|hCoV-19/South Africa/KRISP-0581/2020|EPI ISL 498119|B.1.1.273|South Africa|2020-07-09	0.0004041888	Africa
Africa|hCoV-19/South Africa/KRISP-0016/2020|EPI ISL 467432|B.1.106|South Africa|2020-03-28	Africa|hCoV-19/South Africa/KRISP-0581/2020|EPI ISL 498119|B.1.1.273|South Africa|2020-07-09	0.0003024642	Africa
Africa|hCoV-19/South Africa/KRISP-0017/2020|EPI ISL 467433|B.1.5|South Africa|2020-04-03	Africa|hCoV-19/South Africa/KRISP-0581/2020|EPI ISL 498119|B.1.1.273|South Africa|2020-07-09	0.0002688516	Africa
Africa|hCoV-19/South Africa/KRISP-0019/2020|EPI ISL 467434|B.1.5|South Africa|2020-04-02	Africa|hCoV-19/South Africa/KRISP-0581/2020|EPI ISL 498119|B.1.1.273|South Africa|2020-07-09	0.0002688516	Africa
Africa|hCoV-19/South Africa/KRISP-0021/2020|EPI ISL 467435|B.1.5|South Africa|2020-04-02	Africa|hCoV-19/South Africa/KRISP-0581/2020|EPI ISL 498119|B.1.1.273|South Africa|2020-07-09	0.0003025964	Africa
Africa|hCoV-19/South Africa/KRISP-0024/2020|EPI ISL 467436|B.1.106|South Africa|2020-04-01	Africa|hCoV-19/South Africa/KRISP-0581/2020|EPI ISL 498119|B.1.1.273|South Africa|2020-07-09	0.0003109485	Africa
Africa|hCoV-19/South Africa/KRISP-0026/2020|EPI ISL 467437|B.1.106|South Africa|2020-04-01	Africa|hCoV-19/South Africa/KRISP-0581/2020|EPI ISL 498119|B.1.1.273|South Africa|2020-07-09	0.0003027393	Africa
Africa|hCoV-19/South Africa/KRISP-0028/2020|EPI ISL 467438|B.1.106|South Africa|2020-04-02	Africa|hCoV-19/South Africa/KRISP-0581/2020|EPI ISL 498119|B.1.1.273|South Africa|2020-07-09	0.0003462703	Africa
Africa|hCoV-19/South Africa/KRISP-0029/2020|EPI ISL 467439|B.1.5|South Africa|2020-04-02	Africa|hCoV-19/South Africa/KRISP-0581/2020|EPI ISL 498119|B.1.1.273|South Africa|2020-07-09	0.0002817351	Africa
Africa|hCoV-19/South Africa/KRISP-0033/2020|EPI ISL 467440|B.1.106|South Africa|2020-04-01	Africa|hCoV-19/South Africa/KRISP-0581/2020|EPI ISL 498119|B.1.1.273|South Africa|2020-07-09	0.0003060843	Africa
Africa|hCoV-19/South Africa/KRISP-0035/2020|EPI ISL 467441|B.1.5|South Africa|2020-03-27	Africa|hCoV-19/South Africa/KRISP-0581/2020|EPI ISL 498119|B.1.1.273|South Africa|2020-07-09	0.0002688426	Africa
Africa|hCoV-19/South Africa/KRISP-0041/2020|EPI ISL 467443|B.1.5|South Africa|2020-03-25	Africa|hCoV-19/South Africa/KRISP-0581/2020|EPI ISL 498119|B.1.1.273|South Africa|2020-07-09	0.0002688426	Africa
Africa|hCoV-19/South Africa/KRISP-005/2020|EPI ISL 455630|B.1.5|South Africa|2020-04-29	Africa|hCoV-19/South Africa/KRISP-0581/2020|EPI ISL 498119|B.1.1.273|South Africa|2020-07-09	0.0003144925	Africa
Africa|hCoV-19/South Africa/KRISP-0055/2020|EPI ISL 467444|B.1.5|South Africa|2020-03-24	Africa|hCoV-19/South Africa/KRISP-0581/2020|EPI ISL 498119|B.1.1.273|South Africa|2020-07-09	0.0002688423	Africa
Africa|hCoV-19/South Africa/KRISP-0056/2020|EPI ISL 467445|B.1.5|South Africa|2020-04-04	Africa|hCoV-19/South Africa/KRISP-0581/2020|EPI ISL 498119|B.1.1.273|South Africa|2020-07-09	0.0003360961	Africa
Africa|hCoV-19/South Africa/KRISP-0057/2020|EPI ISL 467446|B.1.5|South Africa|2020-03-29	Africa|hCoV-19/South Africa/KRISP-0581/2020|EPI ISL 498119|B.1.1.273|South Africa|2020-07-09	0.0002691320	Africa
Africa|hCoV-19/South Africa/KRISP-0059/2020|EPI ISL 467448|B.1.5|South Africa|2020-04-01	Africa|hCoV-19/South Africa/KRISP-0581/2020|EPI ISL 498119|B.1.1.273|South Africa|2020-07-09	0.0003066119	Africa
Africa|hCoV-19/South Africa/KRISP-0065/2020|EPI ISL 467449|B.1.106|South Africa|2020-04-04	Africa|hCoV-19/South Africa/KRISP-0581/2020|EPI ISL 498119|B.1.1.273|South Africa|2020-07-09	0.0003029018	Africa
Africa|hCoV-19/South Africa/KRISP-0066/2020|EPI ISL 467450|B.1.106|South Africa|2020-04-03	Africa|hCoV-19/South Africa/KRISP-0581/2020|EPI ISL 498119|B.1.1.273|South Africa|2020-07-09	0.0003024540	Africa
Africa|hCoV-19/South Africa/KRISP-0067/2020|EPI ISL 467451|B.1.5|South Africa|2020-04-03	Africa|hCoV-19/South Africa/KRISP-0581/2020|EPI ISL 498119|B.1.1.273|South Africa|2020-07-09	0.0002688426	Africa
Africa|hCoV-19/South Africa/KRISP-0074/2020|EPI ISL 467452|B.1.106|South Africa|2020-04-04	Africa|hCoV-19/South Africa/KRISP-0581/2020|EPI ISL 498119|B.1.1.273|South Africa|2020-07-09	0.0003090373	Africa
Africa|hCoV-19/South Africa/KRISP-0075/2020|EPI ISL 467453|B.1.106|South Africa|2020-04-04	Africa|hCoV-19/South Africa/KRISP-0581/2020|EPI ISL 498119|B.1.1.273|South Africa|2020-07-09	0.0003026168	Africa
Africa|hCoV-19/South Africa/KRISP-0080/2020|EPI ISL 467454|B.1.106|South Africa|2020-04-01	Africa|hCoV-19/South Africa/KRISP-0581/2020|EPI ISL 498119|B.1.1.273|South Africa|2020-07-09	0.0003024540	Africa
Africa|hCoV-19/South Africa/KRISP-0081/2020|EPI ISL 467455|B.1.106|South Africa|2020-04-06	Africa|hCoV-19/South Africa/KRISP-0581/2020|EPI ISL 498119|B.1.1.273|South Africa|2020-07-09	0.0003024541	Africa
Africa|hCoV-19/South Africa/KRISP-0084/2020|EPI ISL 467456|B.1.106|South Africa|2020-04-05	Africa|hCoV-19/South Africa/KRISP-0581/2020|EPI ISL 498119|B.1.1.273|South Africa|2020-07-09	0.0003024541	Africa
Africa|hCoV-19/South Africa/KRISP-0088/2020|EPI ISL 467457|B.1.106|South Africa|2020-04-07	Africa|hCoV-19/South Africa/KRISP-0581/2020|EPI ISL 498119|B.1.1.273|South Africa|2020-07-09	0.0003024541	Africa
Africa|hCoV-19/South Africa/KRISP-0089/2020|EPI ISL 467458|B.1.106|South Africa|2020-04-05	Africa|hCoV-19/South Africa/KRISP-0581/2020|EPI ISL 498119|B.1.1.273|South Africa|2020-07-09	0.0003084336	Africa
Africa|hCoV-19/South Africa/KRISP-0090/2020|EPI ISL 467459|B.1.106|South Africa|2020-04-03	Africa|hCoV-19/South Africa/KRISP-0581/2020|EPI ISL 498119|B.1.1.273|South Africa|2020-07-09	0.0003094724	Africa
Africa|hCoV-19/South Africa/KRISP-0096/2020|EPI ISL 467461|B.1.106|South Africa|2020-04-01	Africa|hCoV-19/South Africa/KRISP-0581/2020|EPI ISL 498119|B.1.1.273|South Africa|2020-07-09	0.0003048404	Africa
Africa|hCoV-19/South Africa/KRISP-0097/2020|EPI ISL 467462|B.1.106|South Africa|2020-04-01	Africa|hCoV-19/South Africa/KRISP-0581/2020|EPI ISL 498119|B.1.1.273|South Africa|2020-07-09	0.0003026474	Africa
Africa|hCoV-19/South Africa/KRISP-0111/2020|EPI ISL 467465|B.1.106|South Africa|2020-04-01	Africa|hCoV-19/South Africa/KRISP-0581/2020|EPI ISL 498119|B.1.1.273|South Africa|2020-07-09	0.0004049702	Africa
Africa|hCoV-19/South Africa/KRISP-0113/2020|EPI ISL 467467|B.1.106|South Africa|2020-04-05	Africa|hCoV-19/South Africa/KRISP-0581/2020|EPI ISL 498119|B.1.1.273|South Africa|2020-07-09	0.0003360814	Africa
Africa|hCoV-19/South Africa/KRISP-0115/2020|EPI ISL 467468|B.1.5|South Africa|2020-04-04	Africa|hCoV-19/South Africa/KRISP-0581/2020|EPI ISL 498119|B.1.1.273|South Africa|2020-07-09	0.0002688426	Africa
Africa|hCoV-19/South Africa/KRISP-0118/2020|EPI ISL 467470|B.1.106|South Africa|2020-04-01	Africa|hCoV-19/South Africa/KRISP-0581/2020|EPI ISL 498119|B.1.1.273|South Africa|2020-07-09	0.0003024642	Africa
Africa|hCoV-19/South Africa/KRISP-0119/2020|EPI ISL 467471|B.1.5|South Africa|2020-04-01	Africa|hCoV-19/South Africa/KRISP-0581/2020|EPI ISL 498119|B.1.1.273|South Africa|2020-07-09	0.0002688426	Africa
Africa|hCoV-19/South Africa/KRISP-012/2020|EPI ISL 421576|B.1.1.10|South Africa|2020-04-01	Africa|hCoV-19/South Africa/KRISP-0581/2020|EPI ISL 498119|B.1.1.273|South Africa|2020-07-09	0.0003027419	Africa
Africa|hCoV-19/South Africa/KRISP-0120/2020|EPI ISL 467472|B.1.106|South Africa|2020-04-01	Africa|hCoV-19/South Africa/KRISP-0581/2020|EPI ISL 498119|B.1.1.273|South Africa|2020-07-09	0.0003360815	Africa
Africa|hCoV-19/South Africa/KRISP-0123/2020|EPI ISL 467475|B.1.5|South Africa|2020-05-14	Africa|hCoV-19/South Africa/KRISP-0581/2020|EPI ISL 498119|B.1.1.273|South Africa|2020-07-09	0.0003696984	Africa
Africa|hCoV-19/South Africa/KRISP-0124/2020|EPI ISL 467476|B.1.1.57|South Africa|2020-05-13	Africa|hCoV-19/South Africa/KRISP-0581/2020|EPI ISL 498119|B.1.1.273|South Africa|2020-07-09	0.0002029899	Africa
Africa|hCoV-19/South Africa/KRISP-0125/2020|EPI ISL 467477|B.1.1.52|South Africa|2020-05-13	Africa|hCoV-19/South Africa/KRISP-0581/2020|EPI ISL 498119|B.1.1.273|South Africa|2020-07-09	0.0002688300	Africa
Africa|hCoV-19/South Africa/KRISP-0126/2020|EPI ISL 467478|B.1.1.40|South Africa|2020-05-13	Africa|hCoV-19/South Africa/KRISP-0581/2020|EPI ISL 498119|B.1.1.273|South Africa|2020-07-09	0.0003696636	Africa
Africa|hCoV-19/South Africa/KRISP-0127/2020|EPI ISL 467479|B.1.5.19|South Africa|2020-05-13	Africa|hCoV-19/South Africa/KRISP-0581/2020|EPI ISL 498119|B.1.1.273|South Africa|2020-07-09	0.0003696897	Africa
Africa|hCoV-19/South Africa/KRISP-0128/2020|EPI ISL 467480|B.1.1.57|South Africa|2020-05-13	Africa|hCoV-19/South Africa/KRISP-0581/2020|EPI ISL 498119|B.1.1.273|South Africa|2020-07-09	0.0002024694	Africa
Africa|hCoV-19/South Africa/KRISP-0129/2020|EPI ISL 467481|B.1.1.52|South Africa|2020-05-13	Africa|hCoV-19/South Africa/KRISP-0581/2020|EPI ISL 498119|B.1.1.273|South Africa|2020-07-09	0.0003024398	Africa
Africa|hCoV-19/South Africa/KRISP-0130/2020|EPI ISL 467482|B.1.1.57|South Africa|2020-05-13	Africa|hCoV-19/South Africa/KRISP-0581/2020|EPI ISL 498119|B.1.1.273|South Africa|2020-07-09	0.0002352168	Africa
Africa|hCoV-19/South Africa/KRISP-0131/2020|EPI ISL 467483|B.1.5|South Africa|2020-05-13	Africa|hCoV-19/South Africa/KRISP-0581/2020|EPI ISL 498119|B.1.1.273|South Africa|2020-07-09	0.0003360827	Africa
Africa|hCoV-19/South Africa/KRISP-0132/2020|EPI ISL 467484|B.1.1.40|South Africa|2020-05-13	Africa|hCoV-19/South Africa/KRISP-0581/2020|EPI ISL 498119|B.1.1.273|South Africa|2020-07-09	0.0002688182	Africa
Africa|hCoV-19/South Africa/KRISP-0133/2020|EPI ISL 467485|B.1.1.57|South Africa|2020-05-13	Africa|hCoV-19/South Africa/KRISP-0581/2020|EPI ISL 498119|B.1.1.273|South Africa|2020-07-09	0.0002688299	Africa
Africa|hCoV-19/South Africa/KRISP-0134/2020|EPI ISL 467486|B.1.1.206|South Africa|2020-05-14	Africa|hCoV-19/South Africa/KRISP-0581/2020|EPI ISL 498119|B.1.1.273|South Africa|2020-07-09	0.0002352112	Africa
Africa|hCoV-19/South Africa/KRISP-0135/2020|EPI ISL 467487|B.1.1.57|South Africa|2020-05-14	Africa|hCoV-19/South Africa/KRISP-0581/2020|EPI ISL 498119|B.1.1.273|South Africa|2020-07-09	0.0002032718	Africa
Africa|hCoV-19/South Africa/KRISP-0136/2020|EPI ISL 467488|B.1.5|South Africa|2020-05-14	Africa|hCoV-19/South Africa/KRISP-0581/2020|EPI ISL 498119|B.1.1.273|South Africa|2020-07-09	0.0004033237	Africa
Africa|hCoV-19/South Africa/KRISP-0137/2020|EPI ISL 467489|B.1.1.52|South Africa|2020-05-14	Africa|hCoV-19/South Africa/KRISP-0581/2020|EPI ISL 498119|B.1.1.273|South Africa|2020-07-09	0.0002688299	Africa
Africa|hCoV-19/South Africa/KRISP-0138/2020|EPI ISL 467490|B.1.1.53|South Africa|2020-05-14	Africa|hCoV-19/South Africa/KRISP-0581/2020|EPI ISL 498119|B.1.1.273|South Africa|2020-07-09	0.0002688363	Africa
Africa|hCoV-19/South Africa/KRISP-0139/2020|EPI ISL 467491|B.1.1|South Africa|2020-05-16	Africa|hCoV-19/South Africa/KRISP-0581/2020|EPI ISL 498119|B.1.1.273|South Africa|2020-07-09	0.0002352215	Africa
Africa|hCoV-19/South Africa/KRISP-0143/2020|EPI ISL 467493|B.1.1.56|South Africa|2020-05-21	Africa|hCoV-19/South Africa/KRISP-0581/2020|EPI ISL 498119|B.1.1.273|South Africa|2020-07-09	0.0001680012	Africa
Africa|hCoV-19/South Africa/KRISP-0144/2020|EPI ISL 467494|B.1.5.16|South Africa|2020-05-30	Africa|hCoV-19/South Africa/KRISP-0581/2020|EPI ISL 498119|B.1.1.273|South Africa|2020-07-09	0.0003360894	Africa
Africa|hCoV-19/South Africa/KRISP-0145/2020|EPI ISL 467495|B.1.106|South Africa|2020-05-30	Africa|hCoV-19/South Africa/KRISP-0581/2020|EPI ISL 498119|B.1.1.273|South Africa|2020-07-09	0.0003360668	Africa
Africa|hCoV-19/South Africa/KRISP-0148/2020|EPI ISL 467498|B.1.1|South Africa|2020-05-30	Africa|hCoV-19/South Africa/KRISP-0581/2020|EPI ISL 498119|B.1.1.273|South Africa|2020-07-09	0.0002688480	Africa
Africa|hCoV-19/South Africa/KRISP-0149/2020|EPI ISL 467499|B.1.1|South Africa|2020-05-30	Africa|hCoV-19/South Africa/KRISP-0581/2020|EPI ISL 498119|B.1.1.273|South Africa|2020-07-09	0.0002016055	Africa
Africa|hCoV-19/South Africa/KRISP-0150/2020|EPI ISL 467500|B.1.1.75|South Africa|2020-05-30	Africa|hCoV-19/South Africa/KRISP-0581/2020|EPI ISL 498119|B.1.1.273|South Africa|2020-07-09	0.0003696562	Africa
Africa|hCoV-19/South Africa/KRISP-0151/2020|EPI ISL 467501|B.1.1|South Africa|2020-06-01	Africa|hCoV-19/South Africa/KRISP-0581/2020|EPI ISL 498119|B.1.1.273|South Africa|2020-07-09	0.0002693132	Africa
Africa|hCoV-19/South Africa/KRISP-0152/2020|EPI ISL 467502|B.1.1|South Africa|2020-06-01	Africa|hCoV-19/South Africa/KRISP-0581/2020|EPI ISL 498119|B.1.1.273|South Africa|2020-07-09	0.0002352215	Africa
Africa|hCoV-19/South Africa/KRISP-0153/2020|EPI ISL 467503|B.1.1|South Africa|2020-06-01	Africa|hCoV-19/South Africa/KRISP-0581/2020|EPI ISL 498119|B.1.1.273|South Africa|2020-07-09	0.0002688299	Africa
Africa|hCoV-19/South Africa/KRISP-0154/2020|EPI ISL 467504|B.1.1|South Africa|2020-06-01	Africa|hCoV-19/South Africa/KRISP-0581/2020|EPI ISL 498119|B.1.1.273|South Africa|2020-07-09	0.0001691262	Africa
Africa|hCoV-19/South Africa/KRISP-0155/2020|EPI ISL 467505|B.1.106|South Africa|2020-06-01	Africa|hCoV-19/South Africa/KRISP-0581/2020|EPI ISL 498119|B.1.1.273|South Africa|2020-07-09	0.0003747721	Africa
Africa|hCoV-19/South Africa/KRISP-0157/2020|EPI ISL 467507|B.1.1.273|South Africa|2020-05-25	Africa|hCoV-19/South Africa/KRISP-0581/2020|EPI ISL 498119|B.1.1.273|South Africa|2020-07-09	0.0001679973	Africa
Africa|hCoV-19/South Africa/KRISP-0158/2020|EPI ISL 467508|B.1.106|South Africa|2020-05-28	Africa|hCoV-19/South Africa/KRISP-0581/2020|EPI ISL 498119|B.1.1.273|South Africa|2020-07-09	0.0004033316	Africa
Africa|hCoV-19/South Africa/KRISP-0159/2020|EPI ISL 467509|B.1.5|South Africa|2020-06-01	Africa|hCoV-19/South Africa/KRISP-0581/2020|EPI ISL 498119|B.1.1.273|South Africa|2020-07-09	0.0002688426	Africa
Africa|hCoV-19/South Africa/KRISP-0160/2020|EPI ISL 467510|B.1.5|South Africa|2020-06-01	Africa|hCoV-19/South Africa/KRISP-0581/2020|EPI ISL 498119|B.1.1.273|South Africa|2020-07-09	0.0002717462	Africa
Africa|hCoV-19/South Africa/KRISP-0161/2020|EPI ISL 467511|B.1.106|South Africa|2020-06-01	Africa|hCoV-19/South Africa/KRISP-0581/2020|EPI ISL 498119|B.1.1.273|South Africa|2020-07-09	0.0003696972	Africa
Africa|hCoV-19/South Africa/KRISP-0165/2020|EPI ISL 467515|B.1.1|South Africa|2020-05-29	Africa|hCoV-19/South Africa/KRISP-0581/2020|EPI ISL 498119|B.1.1.273|South Africa|2020-07-09	0.0002029329	Africa
Africa|hCoV-19/South Africa/KRISP-0166/2020|EPI ISL 467516|B.1.5|South Africa|2020-04-14	Africa|hCoV-19/South Africa/KRISP-0581/2020|EPI ISL 498119|B.1.1.273|South Africa|2020-07-09	0.0003697220	Africa
Africa|hCoV-19/South Africa/KRISP-0167/2020|EPI ISL 467517|B.1.106|South Africa|2020-06-02	Africa|hCoV-19/South Africa/KRISP-0581/2020|EPI ISL 498119|B.1.1.273|South Africa|2020-07-09	0.0003696971	Africa
Africa|hCoV-19/South Africa/KRISP-0168/2020|EPI ISL 467518|B.1.106|South Africa|2020-05-28	Africa|hCoV-19/South Africa/KRISP-0581/2020|EPI ISL 498119|B.1.1.273|South Africa|2020-07-09	0.0003696971	Africa
Africa|hCoV-19/South Africa/KRISP-0169/2020|EPI ISL 467519|B.1|South Africa|2020-05-31	Africa|hCoV-19/South Africa/KRISP-0581/2020|EPI ISL 498119|B.1.1.273|South Africa|2020-07-09	0.0003715537	Africa
Africa|hCoV-19/South Africa/KRISP-0170/2020|EPI ISL 467520|B.1.1.273|South Africa|2020-05-31	Africa|hCoV-19/South Africa/KRISP-0581/2020|EPI ISL 498119|B.1.1.273|South Africa|2020-07-09	0.0001690307	Africa
Africa|hCoV-19/South Africa/KRISP-0174/2020|EPI ISL 467524|B.1.106|South Africa|2020-06-04	Africa|hCoV-19/South Africa/KRISP-0581/2020|EPI ISL 498119|B.1.1.273|South Africa|2020-07-09	0.0003696971	Africa
Africa|hCoV-19/South Africa/KRISP-0175/2020|EPI ISL 482702|B.1.1.273|South Africa|2020-06-05	Africa|hCoV-19/South Africa/KRISP-0581/2020|EPI ISL 498119|B.1.1.273|South Africa|2020-07-09	0.0001685846	Africa
Africa|hCoV-19/South Africa/KRISP-0178/2020|EPI ISL 482704|B.1.1.57|South Africa|2020-06-05	Africa|hCoV-19/South Africa/KRISP-0581/2020|EPI ISL 498119|B.1.1.273|South Africa|2020-07-09	0.0003035587	Africa
Africa|hCoV-19/South Africa/KRISP-0179/2020|EPI ISL 482705|B.1.5.16|South Africa|2020-06-06	Africa|hCoV-19/South Africa/KRISP-0581/2020|EPI ISL 498119|B.1.1.273|South Africa|2020-07-09	0.0004705837	Africa
Africa|hCoV-19/South Africa/KRISP-0185/2020|EPI ISL 482708|B.1.1|South Africa|2020-06-07	Africa|hCoV-19/South Africa/KRISP-0581/2020|EPI ISL 498119|B.1.1.273|South Africa|2020-07-09	0.0002688417	Africa
Africa|hCoV-19/South Africa/KRISP-0190/2020|EPI ISL 482709|B.1.1.273|South Africa|2020-06-06	Africa|hCoV-19/South Africa/KRISP-0581/2020|EPI ISL 498119|B.1.1.273|South Africa|2020-07-09	0.0001681272	Africa
Africa|hCoV-19/South Africa/KRISP-0191/2020|EPI ISL 482710|B.1.106|South Africa|2020-06-04	Africa|hCoV-19/South Africa/KRISP-0581/2020|EPI ISL 498119|B.1.1.273|South Africa|2020-07-09	0.0004035310	Africa
Africa|hCoV-19/South Africa/KRISP-0193/2020|EPI ISL 482848|B.1.106|South Africa|2020-06-03	Africa|hCoV-19/South Africa/KRISP-0581/2020|EPI ISL 498119|B.1.1.273|South Africa|2020-07-09	0.0003731958	Africa
Africa|hCoV-19/South Africa/KRISP-0194/2020|EPI ISL 482849|B.1.106|South Africa|2020-06-06	Africa|hCoV-19/South Africa/KRISP-0581/2020|EPI ISL 498119|B.1.1.273|South Africa|2020-07-09	0.0003830448	Africa
Africa|hCoV-19/South Africa/KRISP-0195/2020|EPI ISL 482850|B.1.106|South Africa|2020-06-07	Africa|hCoV-19/South Africa/KRISP-0581/2020|EPI ISL 498119|B.1.1.273|South Africa|2020-07-09	0.0004473548	Africa
Africa|hCoV-19/South Africa/KRISP-0196/2020|EPI ISL 482712|B.1.106|South Africa|2020-06-08	Africa|hCoV-19/South Africa/KRISP-0581/2020|EPI ISL 498119|B.1.1.273|South Africa|2020-07-09	0.0004369324	Africa
Africa|hCoV-19/South Africa/KRISP-0197/2020|EPI ISL 482713|B.1.1.206|South Africa|2020-06-08	Africa|hCoV-19/South Africa/KRISP-0581/2020|EPI ISL 498119|B.1.1.273|South Africa|2020-07-09	0.0002723808	Africa
Africa|hCoV-19/South Africa/KRISP-0198/2020|EPI ISL 482851|B.1.1|South Africa|2020-06-11	Africa|hCoV-19/South Africa/KRISP-0581/2020|EPI ISL 498119|B.1.1.273|South Africa|2020-07-09	0.0002386183	Africa
Africa|hCoV-19/South Africa/KRISP-0199/2020|EPI ISL 482714|B.1.5|South Africa|2020-06-11	Africa|hCoV-19/South Africa/KRISP-0581/2020|EPI ISL 498119|B.1.1.273|South Africa|2020-07-09	0.0004084802	Africa
Africa|hCoV-19/South Africa/KRISP-02/2020|EPI ISL 421572|B|South Africa|2020-03-23	Africa|hCoV-19/South Africa/KRISP-0581/2020|EPI ISL 498119|B.1.1.273|South Africa|2020-07-09	0.0006185497	Africa
Africa|hCoV-19/South Africa/KRISP-0200/2020|EPI ISL 482715|B.1.5|South Africa|2020-06-11	Africa|hCoV-19/South Africa/KRISP-0581/2020|EPI ISL 498119|B.1.1.273|South Africa|2020-07-09	0.0003742787	Africa
Africa|hCoV-19/South Africa/KRISP-0201/2020|EPI ISL 482716|B.1.1|South Africa|2020-06-11	Africa|hCoV-19/South Africa/KRISP-0581/2020|EPI ISL 498119|B.1.1.273|South Africa|2020-07-09	0.0002016055	Africa
Africa|hCoV-19/South Africa/KRISP-0203/2020|EPI ISL 482852|B.1.1|South Africa|2020-06-11	Africa|hCoV-19/South Africa/KRISP-0581/2020|EPI ISL 498119|B.1.1.273|South Africa|2020-07-09	0.0002353638	Africa
Africa|hCoV-19/South Africa/KRISP-0206/2020|EPI ISL 482719|B.1.5|South Africa|2020-06-11	Africa|hCoV-19/South Africa/KRISP-0581/2020|EPI ISL 498119|B.1.1.273|South Africa|2020-07-09	0.0003706187	Africa
Africa|hCoV-19/South Africa/KRISP-0211/2020|EPI ISL 482720|B.1.5|South Africa|2020-06-11	Africa|hCoV-19/South Africa/KRISP-0581/2020|EPI ISL 498119|B.1.1.273|South Africa|2020-07-09	0.0003361944	Africa
Africa|hCoV-19/South Africa/KRISP-0212/2020|EPI ISL 482721|B.1.5|South Africa|2020-06-11	Africa|hCoV-19/South Africa/KRISP-0581/2020|EPI ISL 498119|B.1.1.273|South Africa|2020-07-09	0.0003370782	Africa
Africa|hCoV-19/South Africa/KRISP-0213/2020|EPI ISL 482722|B.1.5|South Africa|2020-06-11	Africa|hCoV-19/South Africa/KRISP-0581/2020|EPI ISL 498119|B.1.1.273|South Africa|2020-07-09	0.0003026880	Africa
Africa|hCoV-19/South Africa/KRISP-0214/2020|EPI ISL 482723|B.1.5|South Africa|2020-06-11	Africa|hCoV-19/South Africa/KRISP-0581/2020|EPI ISL 498119|B.1.1.273|South Africa|2020-07-09	0.0004050193	Africa
Africa|hCoV-19/South Africa/KRISP-0224/2020|EPI ISL 482724|B.1.144|South Africa|2020-06-11	Africa|hCoV-19/South Africa/KRISP-0581/2020|EPI ISL 498119|B.1.1.273|South Africa|2020-07-09	0.0003401506	Africa
Africa|hCoV-19/South Africa/KRISP-0243/2020|EPI ISL 482725|B.1.140|South Africa|2020-06-14	Africa|hCoV-19/South Africa/KRISP-0581/2020|EPI ISL 498119|B.1.1.273|South Africa|2020-07-09	0.0004826687	Africa
Africa|hCoV-19/South Africa/KRISP-0245/2020|EPI ISL 482726|B.1.144|South Africa|2020-06-14	Africa|hCoV-19/South Africa/KRISP-0581/2020|EPI ISL 498119|B.1.1.273|South Africa|2020-07-09	0.0003696971	Africa
Africa|hCoV-19/South Africa/KRISP-0255/2020|EPI ISL 482728|B.1.5|South Africa|2020-06-14	Africa|hCoV-19/South Africa/KRISP-0581/2020|EPI ISL 498119|B.1.1.273|South Africa|2020-07-09	0.0003396931	Africa
Africa|hCoV-19/South Africa/KRISP-0259/2020|EPI ISL 482729|B.1|South Africa|2020-06-15	Africa|hCoV-19/South Africa/KRISP-0581/2020|EPI ISL 498119|B.1.1.273|South Africa|2020-07-09	0.0004445877	Africa
Africa|hCoV-19/South Africa/KRISP-0260/2020|EPI ISL 482730|B.1.140|South Africa|2020-06-15	Africa|hCoV-19/South Africa/KRISP-0581/2020|EPI ISL 498119|B.1.1.273|South Africa|2020-07-09	0.0005468181	Africa
Africa|hCoV-19/South Africa/KRISP-0261/2020|EPI ISL 482731|B.1.5|South Africa|2020-06-15	Africa|hCoV-19/South Africa/KRISP-0581/2020|EPI ISL 498119|B.1.1.273|South Africa|2020-07-09	0.0002722149	Africa
Africa|hCoV-19/South Africa/KRISP-0266/2020|EPI ISL 482853|B.1.1|South Africa|2020-06-17	Africa|hCoV-19/South Africa/KRISP-0581/2020|EPI ISL 498119|B.1.1.273|South Africa|2020-07-09	0.0003697121	Africa
Africa|hCoV-19/South Africa/KRISP-0267/2020|EPI ISL 482854|A|South Africa|2020-06-17	Africa|hCoV-19/South Africa/KRISP-0581/2020|EPI ISL 498119|B.1.1.273|South Africa|2020-07-09	0.0009550267	Africa
Africa|hCoV-19/South Africa/KRISP-0268/2020|EPI ISL 482855|B.1.1.117|South Africa|2020-06-17	Africa|hCoV-19/South Africa/KRISP-0581/2020|EPI ISL 498119|B.1.1.273|South Africa|2020-07-09	0.0003060845	Africa
Africa|hCoV-19/South Africa/KRISP-0269/2020|EPI ISL 482856|B.1.5|South Africa|2020-06-17	Africa|hCoV-19/South Africa/KRISP-0581/2020|EPI ISL 498119|B.1.1.273|South Africa|2020-07-09	0.0004091993	Africa
Africa|hCoV-19/South Africa/KRISP-0270/2020|EPI ISL 482857|B.1.1.117|South Africa|2020-06-17	Africa|hCoV-19/South Africa/KRISP-0581/2020|EPI ISL 498119|B.1.1.273|South Africa|2020-07-09	0.0003053369	Africa
Africa|hCoV-19/South Africa/KRISP-0271/2020|EPI ISL 482858|B.1.1|South Africa|2020-06-17	Africa|hCoV-19/South Africa/KRISP-0581/2020|EPI ISL 498119|B.1.1.273|South Africa|2020-07-09	0.0003772707	Africa
Africa|hCoV-19/South Africa/KRISP-0272/2020|EPI ISL 482859|B.1.1|South Africa|2020-06-17	Africa|hCoV-19/South Africa/KRISP-0581/2020|EPI ISL 498119|B.1.1.273|South Africa|2020-07-09	0.0002395432	Africa
Africa|hCoV-19/South Africa/KRISP-0273/2020|EPI ISL 482860|B.1.1.57|South Africa|2020-06-18	Africa|hCoV-19/South Africa/KRISP-0581/2020|EPI ISL 498119|B.1.1.273|South Africa|2020-07-09	0.0004106257	Africa
Africa|hCoV-19/South Africa/KRISP-0274/2020|EPI ISL 482861|B.1.1.57|South Africa|2020-06-18	Africa|hCoV-19/South Africa/KRISP-0581/2020|EPI ISL 498119|B.1.1.273|South Africa|2020-07-09	0.0004098268	Africa
Africa|hCoV-19/South Africa/KRISP-0275/2020|EPI ISL 482862|B.1.1|South Africa|2020-06-18	Africa|hCoV-19/South Africa/KRISP-0581/2020|EPI ISL 498119|B.1.1.273|South Africa|2020-07-09	0.0002357420	Africa
Africa|hCoV-19/South Africa/KRISP-0276/2020|EPI ISL 482863|B.1.1.57|South Africa|2020-06-18	Africa|hCoV-19/South Africa/KRISP-0581/2020|EPI ISL 498119|B.1.1.273|South Africa|2020-07-09	0.0004116962	Africa
Africa|hCoV-19/South Africa/KRISP-0277/2020|EPI ISL 482864|B.1.1.273|South Africa|2020-06-16	Africa|hCoV-19/South Africa/KRISP-0581/2020|EPI ISL 498119|B.1.1.273|South Africa|2020-07-09	0.0002400029	Africa
Africa|hCoV-19/South Africa/KRISP-0278/2020|EPI ISL 482865|B.1.1.75|South Africa|2020-06-16	Africa|hCoV-19/South Africa/KRISP-0581/2020|EPI ISL 498119|B.1.1.273|South Africa|2020-07-09	0.0003048436	Africa
Africa|hCoV-19/South Africa/KRISP-0279/2020|EPI ISL 482866|B.1.1.56|South Africa|2020-06-16	Africa|hCoV-19/South Africa/KRISP-0581/2020|EPI ISL 498119|B.1.1.273|South Africa|2020-07-09	0.0002755918	Africa
Africa|hCoV-19/South Africa/KRISP-0280/2020|EPI ISL 482867|B.1.1.206|South Africa|2020-06-16	Africa|hCoV-19/South Africa/KRISP-0581/2020|EPI ISL 498119|B.1.1.273|South Africa|2020-07-09	0.0003024398	Africa
Africa|hCoV-19/South Africa/KRISP-0281/2020|EPI ISL 482868|B.1.1.206|South Africa|2020-06-16	Africa|hCoV-19/South Africa/KRISP-0581/2020|EPI ISL 498119|B.1.1.273|South Africa|2020-07-09	0.0003090862	Africa
Africa|hCoV-19/South Africa/KRISP-0282/2020|EPI ISL 482869|B.1.1.206|South Africa|2020-06-16	Africa|hCoV-19/South Africa/KRISP-0581/2020|EPI ISL 498119|B.1.1.273|South Africa|2020-07-09	0.0003432947	Africa
Africa|hCoV-19/South Africa/KRISP-0283/2020|EPI ISL 482870|B.1.1.206|South Africa|2020-06-16	Africa|hCoV-19/South Africa/KRISP-0581/2020|EPI ISL 498119|B.1.1.273|South Africa|2020-07-09	0.0003141195	Africa
Africa|hCoV-19/South Africa/KRISP-0284/2020|EPI ISL 482871|B.1.1.206|South Africa|2020-06-16	Africa|hCoV-19/South Africa/KRISP-0581/2020|EPI ISL 498119|B.1.1.273|South Africa|2020-07-09	0.0003729502	Africa
Africa|hCoV-19/South Africa/KRISP-0285/2020|EPI ISL 482872|B.1.1.206|South Africa|2020-06-16	Africa|hCoV-19/South Africa/KRISP-0581/2020|EPI ISL 498119|B.1.1.273|South Africa|2020-07-09	0.0003420852	Africa
Africa|hCoV-19/South Africa/KRISP-0286/2020|EPI ISL 487277|B.1.1|South Africa|2020-06-26	Africa|hCoV-19/South Africa/KRISP-0581/2020|EPI ISL 498119|B.1.1.273|South Africa|2020-07-09	0.0002016056	Africa
Africa|hCoV-19/South Africa/KRISP-0287/2020|EPI ISL 487278|B.1.1.84|South Africa|2020-06-26	Africa|hCoV-19/South Africa/KRISP-0581/2020|EPI ISL 498119|B.1.1.273|South Africa|2020-07-09	0.0002372758	Africa
Africa|hCoV-19/South Africa/KRISP-0288/2020|EPI ISL 487279|B.1.140|South Africa|2020-06-26	Africa|hCoV-19/South Africa/KRISP-0581/2020|EPI ISL 498119|B.1.1.273|South Africa|2020-07-09	0.0004453124	Africa
Africa|hCoV-19/South Africa/KRISP-0290/2020|EPI ISL 487280|B.1.1.84|South Africa|2020-06-26	Africa|hCoV-19/South Africa/KRISP-0581/2020|EPI ISL 498119|B.1.1.273|South Africa|2020-07-09	0.0002696517	Africa
Africa|hCoV-19/South Africa/KRISP-0291/2020|EPI ISL 487281|B.1.1.84|South Africa|2020-06-26	Africa|hCoV-19/South Africa/KRISP-0581/2020|EPI ISL 498119|B.1.1.273|South Africa|2020-07-09	0.0003366698	Africa
Africa|hCoV-19/South Africa/KRISP-0293/2020|EPI ISL 487282|B.1.5|South Africa|2020-06-25	Africa|hCoV-19/South Africa/KRISP-0581/2020|EPI ISL 498119|B.1.1.273|South Africa|2020-07-09	0.0005186160	Africa
Africa|hCoV-19/South Africa/KRISP-0296/2020|EPI ISL 487284|B.1.1.57|South Africa|2020-06-26	Africa|hCoV-19/South Africa/KRISP-0581/2020|EPI ISL 498119|B.1.1.273|South Africa|2020-07-09	0.0002391750	Africa
Africa|hCoV-19/South Africa/KRISP-0297/2020|EPI ISL 487285|B.1.1.84|South Africa|2020-06-26	Africa|hCoV-19/South Africa/KRISP-0581/2020|EPI ISL 498119|B.1.1.273|South Africa|2020-07-09	0.0002378238	Africa
Africa|hCoV-19/South Africa/KRISP-0299/2020|EPI ISL 487287|B.1.140|South Africa|2020-06-25	Africa|hCoV-19/South Africa/KRISP-0581/2020|EPI ISL 498119|B.1.1.273|South Africa|2020-07-09	0.0004069472	Africa
Africa|hCoV-19/South Africa/KRISP-0300/2020|EPI ISL 487288|B.1.140|South Africa|2020-06-25	Africa|hCoV-19/South Africa/KRISP-0581/2020|EPI ISL 498119|B.1.1.273|South Africa|2020-07-09	0.0004369718	Africa
Africa|hCoV-19/South Africa/KRISP-0302/2020|EPI ISL 487289|B.1.5|South Africa|2020-06-24	Africa|hCoV-19/South Africa/KRISP-0581/2020|EPI ISL 498119|B.1.1.273|South Africa|2020-07-09	0.0004489191	Africa
Africa|hCoV-19/South Africa/KRISP-0303/2020|EPI ISL 487348|B.1.144|South Africa|2020-06-25	Africa|hCoV-19/South Africa/KRISP-0581/2020|EPI ISL 498119|B.1.1.273|South Africa|2020-07-09	0.0004784620	Africa
Africa|hCoV-19/South Africa/KRISP-0305/2020|EPI ISL 487291|B.1.1.206|South Africa|2020-06-24	Africa|hCoV-19/South Africa/KRISP-0581/2020|EPI ISL 498119|B.1.1.273|South Africa|2020-07-09	0.0003853736	Africa
Africa|hCoV-19/South Africa/KRISP-0308/2020|EPI ISL 487292|C.1|South Africa|2020-06-24	Africa|hCoV-19/South Africa/KRISP-0581/2020|EPI ISL 498119|B.1.1.273|South Africa|2020-07-09	0.0003725548	Africa
Africa|hCoV-19/South Africa/KRISP-0309/2020|EPI ISL 487293|C.1|South Africa|2020-06-24	Africa|hCoV-19/South Africa/KRISP-0581/2020|EPI ISL 498119|B.1.1.273|South Africa|2020-07-09	0.0004159205	Africa
Africa|hCoV-19/South Africa/KRISP-0310/2020|EPI ISL 487294|C.1|South Africa|2020-06-24	Africa|hCoV-19/South Africa/KRISP-0581/2020|EPI ISL 498119|B.1.1.273|South Africa|2020-07-09	0.0003736721	Africa
Africa|hCoV-19/South Africa/KRISP-0312/2020|EPI ISL 487295|B.1.1.62|South Africa|2020-06-24	Africa|hCoV-19/South Africa/KRISP-0581/2020|EPI ISL 498119|B.1.1.273|South Africa|2020-07-09	0.0002699728	Africa
Africa|hCoV-19/South Africa/KRISP-0318/2020|EPI ISL 487297|B.1.1.206|South Africa|2020-06-23	Africa|hCoV-19/South Africa/KRISP-0581/2020|EPI ISL 498119|B.1.1.273|South Africa|2020-07-09	0.0002689474	Africa
Africa|hCoV-19/South Africa/KRISP-0321/2020|EPI ISL 487298|B.1.1.206|South Africa|2020-06-24	Africa|hCoV-19/South Africa/KRISP-0581/2020|EPI ISL 498119|B.1.1.273|South Africa|2020-07-09	0.0003443974	Africa
Africa|hCoV-19/South Africa/KRISP-0322/2020|EPI ISL 487299|B.1.1.288|South Africa|2020-06-24	Africa|hCoV-19/South Africa/KRISP-0581/2020|EPI ISL 498119|B.1.1.273|South Africa|2020-07-09	0.0002084906	Africa
Africa|hCoV-19/South Africa/KRISP-0323/2020|EPI ISL 487300|B.1.1.288|South Africa|2020-06-24	Africa|hCoV-19/South Africa/KRISP-0581/2020|EPI ISL 498119|B.1.1.273|South Africa|2020-07-09	0.0002048958	Africa
Africa|hCoV-19/South Africa/KRISP-0327/2020|EPI ISL 487301|C.1|South Africa|2020-06-24	Africa|hCoV-19/South Africa/KRISP-0581/2020|EPI ISL 498119|B.1.1.273|South Africa|2020-07-09	0.0003843370	Africa
Africa|hCoV-19/South Africa/KRISP-0331/2020|EPI ISL 487302|B.1.1.206|South Africa|2020-06-24	Africa|hCoV-19/South Africa/KRISP-0581/2020|EPI ISL 498119|B.1.1.273|South Africa|2020-07-09	0.0003076492	Africa
Africa|hCoV-19/South Africa/KRISP-0332/2020|EPI ISL 487303|C.1|South Africa|2020-06-24	Africa|hCoV-19/South Africa/KRISP-0581/2020|EPI ISL 498119|B.1.1.273|South Africa|2020-07-09	0.0004111059	Africa
Africa|hCoV-19/South Africa/KRISP-0336/2020|EPI ISL 487304|B.1.1.273|South Africa|2020-06-18	Africa|hCoV-19/South Africa/KRISP-0581/2020|EPI ISL 498119|B.1.1.273|South Africa|2020-07-09	0.0002016184	Africa
Africa|hCoV-19/South Africa/KRISP-0337/2020|EPI ISL 495517|B.1.1.273|South Africa|2020-06-18	Africa|hCoV-19/South Africa/KRISP-0581/2020|EPI ISL 498119|B.1.1.273|South Africa|2020-07-09	0.0002073015	Africa
Africa|hCoV-19/South Africa/KRISP-0338/2020|EPI ISL 487305|B.1.1.273|South Africa|2020-06-18	Africa|hCoV-19/South Africa/KRISP-0581/2020|EPI ISL 498119|B.1.1.273|South Africa|2020-07-09	0.0001693013	Africa
Africa|hCoV-19/South Africa/KRISP-0339/2020|EPI ISL 487306|B.1.1.273|South Africa|2020-06-18	Africa|hCoV-19/South Africa/KRISP-0581/2020|EPI ISL 498119|B.1.1.273|South Africa|2020-07-09	0.0001725135	Africa
Africa|hCoV-19/South Africa/KRISP-0340/2020|EPI ISL 487307|B.1.1.273|South Africa|2020-06-17	Africa|hCoV-19/South Africa/KRISP-0581/2020|EPI ISL 498119|B.1.1.273|South Africa|2020-07-09	0.0001711088	Africa
Africa|hCoV-19/South Africa/KRISP-0342/2020|EPI ISL 495518|B.1.1.206|South Africa|2020-06-18	Africa|hCoV-19/South Africa/KRISP-0581/2020|EPI ISL 498119|B.1.1.273|South Africa|2020-07-09	0.0004193926	Africa
Africa|hCoV-19/South Africa/KRISP-0343/2020|EPI ISL 495519|H.1|South Africa|2020-06-18	Africa|hCoV-19/South Africa/KRISP-0581/2020|EPI ISL 498119|B.1.1.273|South Africa|2020-07-09	0.0002039467	Africa
Africa|hCoV-19/South Africa/KRISP-0344/2020|EPI ISL 495520|C.1|South Africa|2020-06-20	Africa|hCoV-19/South Africa/KRISP-0581/2020|EPI ISL 498119|B.1.1.273|South Africa|2020-07-09	0.0005398564	Africa
Africa|hCoV-19/South Africa/KRISP-0346/2020|EPI ISL 495521|B.1.140|South Africa|2020-06-18	Africa|hCoV-19/South Africa/KRISP-0581/2020|EPI ISL 498119|B.1.1.273|South Africa|2020-07-09	0.0004821363	Africa
Africa|hCoV-19/South Africa/KRISP-0347/2020|EPI ISL 487308|B.1.1.206|South Africa|2020-06-18	Africa|hCoV-19/South Africa/KRISP-0581/2020|EPI ISL 498119|B.1.1.273|South Africa|2020-07-09	0.0004033125	Africa
Africa|hCoV-19/South Africa/KRISP-0348/2020|EPI ISL 487309|B.1.144|South Africa|2020-06-18	Africa|hCoV-19/South Africa/KRISP-0581/2020|EPI ISL 498119|B.1.1.273|South Africa|2020-07-09	0.0004472931	Africa
Africa|hCoV-19/South Africa/KRISP-0349/2020|EPI ISL 487310|B.1.1.206|South Africa|2020-06-17	Africa|hCoV-19/South Africa/KRISP-0581/2020|EPI ISL 498119|B.1.1.273|South Africa|2020-07-09	0.0002369947	Africa
Africa|hCoV-19/South Africa/KRISP-0350/2020|EPI ISL 487311|B.1.1.206|South Africa|2020-06-17	Africa|hCoV-19/South Africa/KRISP-0581/2020|EPI ISL 498119|B.1.1.273|South Africa|2020-07-09	0.0002354327	Africa
Africa|hCoV-19/South Africa/KRISP-0352/2020|EPI ISL 487312|B.1.1.206|South Africa|2020-06-17	Africa|hCoV-19/South Africa/KRISP-0581/2020|EPI ISL 498119|B.1.1.273|South Africa|2020-07-09	0.0002353694	Africa
Africa|hCoV-19/South Africa/KRISP-0356/2020|EPI ISL 487313|B.1.5|South Africa|2020-06-25	Africa|hCoV-19/South Africa/KRISP-0581/2020|EPI ISL 498119|B.1.1.273|South Africa|2020-07-09	0.0004734542	Africa
Africa|hCoV-19/South Africa/KRISP-0360/2020|EPI ISL 487314|C.1|South Africa|2020-06-19	Africa|hCoV-19/South Africa/KRISP-0581/2020|EPI ISL 498119|B.1.1.273|South Africa|2020-07-09	0.0004705205	Africa
Africa|hCoV-19/South Africa/KRISP-0361/2020|EPI ISL 487315|B.1.1.206|South Africa|2020-06-18	Africa|hCoV-19/South Africa/KRISP-0581/2020|EPI ISL 498119|B.1.1.273|South Africa|2020-07-09	0.0003800268	Africa
Africa|hCoV-19/South Africa/KRISP-0365/2020|EPI ISL 487316|B.1.1.84|South Africa|2020-06-25	Africa|hCoV-19/South Africa/KRISP-0581/2020|EPI ISL 498119|B.1.1.273|South Africa|2020-07-09	0.0002688247	Africa
Africa|hCoV-19/South Africa/KRISP-0366/2020|EPI ISL 487317|B.1.1|South Africa|2020-06-18	Africa|hCoV-19/South Africa/KRISP-0581/2020|EPI ISL 498119|B.1.1.273|South Africa|2020-07-09	0.0001738050	Africa
Africa|hCoV-19/South Africa/KRISP-0367/2020|EPI ISL 487318|B.1.1.273|South Africa|2020-06-25	Africa|hCoV-19/South Africa/KRISP-0581/2020|EPI ISL 498119|B.1.1.273|South Africa|2020-07-09	0.0001683083	Africa
Africa|hCoV-19/South Africa/KRISP-0368/2020|EPI ISL 487319|B.1.1|South Africa|2020-06-18	Africa|hCoV-19/South Africa/KRISP-0581/2020|EPI ISL 498119|B.1.1.273|South Africa|2020-07-09	0.0002016103	Africa
Africa|hCoV-19/South Africa/KRISP-0369/2020|EPI ISL 487320|B.1.1.84|South Africa|2020-06-25	Africa|hCoV-19/South Africa/KRISP-0581/2020|EPI ISL 498119|B.1.1.273|South Africa|2020-07-09	0.0002688182	Africa
Africa|hCoV-19/South Africa/KRISP-0370/2020|EPI ISL 487321|B.1.140|South Africa|2020-06-25	Africa|hCoV-19/South Africa/KRISP-0581/2020|EPI ISL 498119|B.1.1.273|South Africa|2020-07-09	0.0004706153	Africa
Africa|hCoV-19/South Africa/KRISP-0372/2020|EPI ISL 487323|B.1.106|South Africa|2020-06-19	Africa|hCoV-19/South Africa/KRISP-0581/2020|EPI ISL 498119|B.1.1.273|South Africa|2020-07-09	0.0003746664	Africa
Africa|hCoV-19/South Africa/KRISP-0373/2020|EPI ISL 487324|B.1.106|South Africa|2020-06-19	Africa|hCoV-19/South Africa/KRISP-0581/2020|EPI ISL 498119|B.1.1.273|South Africa|2020-07-09	0.0004369515	Africa
Africa|hCoV-19/South Africa/KRISP-0375/2020|EPI ISL 487325|B.1.140|South Africa|2020-06-25	Africa|hCoV-19/South Africa/KRISP-0581/2020|EPI ISL 498119|B.1.1.273|South Africa|2020-07-09	0.0004740245	Africa
Africa|hCoV-19/South Africa/KRISP-0376/2020|EPI ISL 487326|B.1.5|South Africa|2020-06-22	Africa|hCoV-19/South Africa/KRISP-0581/2020|EPI ISL 498119|B.1.1.273|South Africa|2020-07-09	0.0003054611	Africa
Africa|hCoV-19/South Africa/KRISP-0377/2020|EPI ISL 495522|B.1.1|South Africa|2020-06-22	Africa|hCoV-19/South Africa/KRISP-0581/2020|EPI ISL 498119|B.1.1.273|South Africa|2020-07-09	0.0002120265	Africa
Africa|hCoV-19/South Africa/KRISP-0378/2020|EPI ISL 487327|B.1.1.84|South Africa|2020-06-22	Africa|hCoV-19/South Africa/KRISP-0581/2020|EPI ISL 498119|B.1.1.273|South Africa|2020-07-09	0.0002769312	Africa
Africa|hCoV-19/South Africa/KRISP-0380/2020|EPI ISL 487328|B.1.1.84|South Africa|2020-06-25	Africa|hCoV-19/South Africa/KRISP-0581/2020|EPI ISL 498119|B.1.1.273|South Africa|2020-07-09	0.0002354406	Africa
Africa|hCoV-19/South Africa/KRISP-0382/2020|EPI ISL 495523|B.1.140|South Africa|2020-06-25	Africa|hCoV-19/South Africa/KRISP-0581/2020|EPI ISL 498119|B.1.1.273|South Africa|2020-07-09	0.0004550001	Africa
Africa|hCoV-19/South Africa/KRISP-0383/2020|EPI ISL 495524|B.1.140|South Africa|2020-06-25	Africa|hCoV-19/South Africa/KRISP-0581/2020|EPI ISL 498119|B.1.1.273|South Africa|2020-07-09	0.0006443571	Africa
Africa|hCoV-19/South Africa/KRISP-0384/2020|EPI ISL 495525|B.1.140|South Africa|2020-06-25	Africa|hCoV-19/South Africa/KRISP-0581/2020|EPI ISL 498119|B.1.1.273|South Africa|2020-07-09	0.0004509023	Africa
Africa|hCoV-19/South Africa/KRISP-0386/2020|EPI ISL 487329|B.1.1.62|South Africa|2020-07-01	Africa|hCoV-19/South Africa/KRISP-0581/2020|EPI ISL 498119|B.1.1.273|South Africa|2020-07-09	0.0002688415	Africa
Africa|hCoV-19/South Africa/KRISP-0387/2020|EPI ISL 487330|B.1.1.99|South Africa|2020-07-01	Africa|hCoV-19/South Africa/KRISP-0581/2020|EPI ISL 498119|B.1.1.273|South Africa|2020-07-09	0.0003030957	Africa
Africa|hCoV-19/South Africa/KRISP-0388/2020|EPI ISL 487331|B.1.140|South Africa|2020-07-01	Africa|hCoV-19/South Africa/KRISP-0581/2020|EPI ISL 498119|B.1.1.273|South Africa|2020-07-09	0.0004405251	Africa
Africa|hCoV-19/South Africa/KRISP-0389/2020|EPI ISL 487332|C.9|South Africa|2020-07-01	Africa|hCoV-19/South Africa/KRISP-0581/2020|EPI ISL 498119|B.1.1.273|South Africa|2020-07-09	0.0004369221	Africa
Africa|hCoV-19/South Africa/KRISP-0390/2020|EPI ISL 487333|C.2|South Africa|2020-07-01	Africa|hCoV-19/South Africa/KRISP-0581/2020|EPI ISL 498119|B.1.1.273|South Africa|2020-07-09	0.0004407432	Africa
Africa|hCoV-19/South Africa/KRISP-0391/2020|EPI ISL 487334|B.1.1.206|South Africa|2020-07-01	Africa|hCoV-19/South Africa/KRISP-0581/2020|EPI ISL 498119|B.1.1.273|South Africa|2020-07-09	0.0002359722	Africa
Africa|hCoV-19/South Africa/KRISP-0392/2020|EPI ISL 487335|B.1.5.19|South Africa|2020-07-01	Africa|hCoV-19/South Africa/KRISP-0581/2020|EPI ISL 498119|B.1.1.273|South Africa|2020-07-09	0.0003484693	Africa
Africa|hCoV-19/South Africa/KRISP-0393/2020|EPI ISL 487336|C.6|South Africa|2020-07-01	Africa|hCoV-19/South Africa/KRISP-0581/2020|EPI ISL 498119|B.1.1.273|South Africa|2020-07-09	0.0003715619	Africa
Africa|hCoV-19/South Africa/KRISP-0394/2020|EPI ISL 487337|B.1.5.19|South Africa|2020-07-01	Africa|hCoV-19/South Africa/KRISP-0581/2020|EPI ISL 498119|B.1.1.273|South Africa|2020-07-09	0.0004046371	Africa
Africa|hCoV-19/South Africa/KRISP-0395/2020|EPI ISL 487338|C.2|South Africa|2020-07-01	Africa|hCoV-19/South Africa/KRISP-0581/2020|EPI ISL 498119|B.1.1.273|South Africa|2020-07-09	0.0004369031	Africa
Africa|hCoV-19/South Africa/KRISP-0396/2020|EPI ISL 487339|C.1|South Africa|2020-07-01	Africa|hCoV-19/South Africa/KRISP-0581/2020|EPI ISL 498119|B.1.1.273|South Africa|2020-07-09	0.0004389592	Africa
Africa|hCoV-19/South Africa/KRISP-0397/2020|EPI ISL 487340|B.1.5|South Africa|2020-07-01	Africa|hCoV-19/South Africa/KRISP-0581/2020|EPI ISL 498119|B.1.1.273|South Africa|2020-07-09	0.0003696897	Africa
Africa|hCoV-19/South Africa/KRISP-0398/2020|EPI ISL 487341|B.1.1.206|South Africa|2020-07-01	Africa|hCoV-19/South Africa/KRISP-0581/2020|EPI ISL 498119|B.1.1.273|South Africa|2020-07-09	0.0003106357	Africa
Africa|hCoV-19/South Africa/KRISP-04/2020|EPI ISL 436684|B.1.1.273|South Africa|2020-03-31	Africa|hCoV-19/South Africa/KRISP-0581/2020|EPI ISL 498119|B.1.1.273|South Africa|2020-07-09	0.0001684085	Africa
Africa|hCoV-19/South Africa/KRISP-0402/2020|EPI ISL 495527|B.1.140|South Africa|2020-06-23	Africa|hCoV-19/South Africa/KRISP-0581/2020|EPI ISL 498119|B.1.1.273|South Africa|2020-07-09	0.0005054078	Africa
Africa|hCoV-19/South Africa/KRISP-0403/2020|EPI ISL 495528|C.1|South Africa|2020-06-23	Africa|hCoV-19/South Africa/KRISP-0581/2020|EPI ISL 498119|B.1.1.273|South Africa|2020-07-09	0.0003722992	Africa
Africa|hCoV-19/South Africa/KRISP-0404/2020|EPI ISL 495529|B.1.1.206|South Africa|2020-06-24	Africa|hCoV-19/South Africa/KRISP-0581/2020|EPI ISL 498119|B.1.1.273|South Africa|2020-07-09	0.0003024530	Africa
Africa|hCoV-19/South Africa/KRISP-0405/2020|EPI ISL 495530|B.1.140|South Africa|2020-06-23	Africa|hCoV-19/South Africa/KRISP-0581/2020|EPI ISL 498119|B.1.1.273|South Africa|2020-07-09	0.0005042527	Africa
Africa|hCoV-19/South Africa/KRISP-0406/2020|EPI ISL 495531|B.1.1.206|South Africa|2020-06-22	Africa|hCoV-19/South Africa/KRISP-0581/2020|EPI ISL 498119|B.1.1.273|South Africa|2020-07-09	0.0003088490	Africa
Africa|hCoV-19/South Africa/KRISP-0407/2020|EPI ISL 495532|B.1.5|South Africa|2020-06-24	Africa|hCoV-19/South Africa/KRISP-0581/2020|EPI ISL 498119|B.1.1.273|South Africa|2020-07-09	0.0003071877	Africa
Africa|hCoV-19/South Africa/KRISP-0408/2020|EPI ISL 495533|B.1.140|South Africa|2020-06-23	Africa|hCoV-19/South Africa/KRISP-0581/2020|EPI ISL 498119|B.1.1.273|South Africa|2020-07-09	0.0004191552	Africa
Africa|hCoV-19/South Africa/KRISP-0409/2020|EPI ISL 495534|C.1|South Africa|2020-06-23	Africa|hCoV-19/South Africa/KRISP-0581/2020|EPI ISL 498119|B.1.1.273|South Africa|2020-07-09	0.0003696721	Africa
Africa|hCoV-19/South Africa/KRISP-0410/2020|EPI ISL 495535|B.1.140|South Africa|2020-07-02	Africa|hCoV-19/South Africa/KRISP-0581/2020|EPI ISL 498119|B.1.1.273|South Africa|2020-07-09	0.0005378678	Africa
Africa|hCoV-19/South Africa/KRISP-0411/2020|EPI ISL 495536|B.1.1.206|South Africa|2020-07-02	Africa|hCoV-19/South Africa/KRISP-0581/2020|EPI ISL 498119|B.1.1.273|South Africa|2020-07-09	0.0003696884	Africa
Africa|hCoV-19/South Africa/KRISP-0412/2020|EPI ISL 495537|B.1.1.206|South Africa|2020-07-02	Africa|hCoV-19/South Africa/KRISP-0581/2020|EPI ISL 498119|B.1.1.273|South Africa|2020-07-09	0.0004033046	Africa
Africa|hCoV-19/South Africa/KRISP-0413/2020|EPI ISL 495538|B.1.1.40|South Africa|2020-07-02	Africa|hCoV-19/South Africa/KRISP-0581/2020|EPI ISL 498119|B.1.1.273|South Africa|2020-07-09	0.0003696723	Africa
Africa|hCoV-19/South Africa/KRISP-0414/2020|EPI ISL 495539|B.1.140|South Africa|2020-07-02	Africa|hCoV-19/South Africa/KRISP-0581/2020|EPI ISL 498119|B.1.1.273|South Africa|2020-07-09	0.0004705948	Africa
Africa|hCoV-19/South Africa/KRISP-0415/2020|EPI ISL 495540|B.1.140|South Africa|2020-07-02	Africa|hCoV-19/South Africa/KRISP-0581/2020|EPI ISL 498119|B.1.1.273|South Africa|2020-07-09	0.0005042189	Africa
Africa|hCoV-19/South Africa/KRISP-0417/2020|EPI ISL 495541|B.1.1.62|South Africa|2020-07-02	Africa|hCoV-19/South Africa/KRISP-0581/2020|EPI ISL 498119|B.1.1.273|South Africa|2020-07-09	0.0003360736	Africa
Africa|hCoV-19/South Africa/KRISP-0418/2020|EPI ISL 495542|B.1.1.206|South Africa|2020-07-02	Africa|hCoV-19/South Africa/KRISP-0581/2020|EPI ISL 498119|B.1.1.273|South Africa|2020-07-09	0.0004369118	Africa
Africa|hCoV-19/South Africa/KRISP-0420/2020|EPI ISL 495543|C.9|South Africa|2020-07-01	Africa|hCoV-19/South Africa/KRISP-0581/2020|EPI ISL 498119|B.1.1.273|South Africa|2020-07-09	0.0004377900	Africa
Africa|hCoV-19/South Africa/KRISP-0421/2020|EPI ISL 495544|B.1.1|South Africa|2020-07-01	Africa|hCoV-19/South Africa/KRISP-0581/2020|EPI ISL 498119|B.1.1.273|South Africa|2020-07-09	0.0003032243	Africa
Africa|hCoV-19/South Africa/KRISP-0423/2020|EPI ISL 495545|B.1.140|South Africa|2020-07-01	Africa|hCoV-19/South Africa/KRISP-0581/2020|EPI ISL 498119|B.1.1.273|South Africa|2020-07-09	0.0004104684	Africa
Africa|hCoV-19/South Africa/KRISP-0426/2020|EPI ISL 495546|B.1.1.206|South Africa|2020-07-01	Africa|hCoV-19/South Africa/KRISP-0581/2020|EPI ISL 498119|B.1.1.273|South Africa|2020-07-09	0.0004034441	Africa
Africa|hCoV-19/South Africa/KRISP-0436/2020|EPI ISL 498055|B.1.1|South Africa|2020-07-01	Africa|hCoV-19/South Africa/KRISP-0581/2020|EPI ISL 498119|B.1.1.273|South Africa|2020-07-09	0.0003360589	Africa
Africa|hCoV-19/South Africa/KRISP-0445/2020|EPI ISL 498058|H.1|South Africa|2020-06-30	Africa|hCoV-19/South Africa/KRISP-0581/2020|EPI ISL 498119|B.1.1.273|South Africa|2020-07-09	0.0002393362	Africa
Africa|hCoV-19/South Africa/KRISP-0446/2020|EPI ISL 498059|B.1.5|South Africa|2020-06-30	Africa|hCoV-19/South Africa/KRISP-0581/2020|EPI ISL 498119|B.1.1.273|South Africa|2020-07-09	0.0002738387	Africa
Africa|hCoV-19/South Africa/KRISP-045/2020|EPI ISL 436686|B.1.1.1|South Africa|2020-03-27	Africa|hCoV-19/South Africa/KRISP-0581/2020|EPI ISL 498119|B.1.1.273|South Africa|2020-07-09	0.0003360587	Africa
Africa|hCoV-19/South Africa/KRISP-0458/2020|EPI ISL 495549|B.1.1|South Africa|2020-07-02	Africa|hCoV-19/South Africa/KRISP-0581/2020|EPI ISL 498119|B.1.1.273|South Africa|2020-07-09	0.0003710924	Africa
Africa|hCoV-19/South Africa/KRISP-0460/2020|EPI ISL 495550|B.1.106|South Africa|2020-07-02	Africa|hCoV-19/South Africa/KRISP-0581/2020|EPI ISL 498119|B.1.1.273|South Africa|2020-07-09	0.0003698761	Africa
Africa|hCoV-19/South Africa/KRISP-0462/2020|EPI ISL 495552|B.1.106|South Africa|2020-07-02	Africa|hCoV-19/South Africa/KRISP-0581/2020|EPI ISL 498119|B.1.1.273|South Africa|2020-07-09	0.0003736318	Africa
Africa|hCoV-19/South Africa/KRISP-0464/2020|EPI ISL 495553|B.1.5|South Africa|2020-06-30	Africa|hCoV-19/South Africa/KRISP-0581/2020|EPI ISL 498119|B.1.1.273|South Africa|2020-07-09	0.0003886374	Africa
Africa|hCoV-19/South Africa/KRISP-0469/2020|EPI ISL 495555|H.1|South Africa|2020-07-06	Africa|hCoV-19/South Africa/KRISP-0581/2020|EPI ISL 498119|B.1.1.273|South Africa|2020-07-09	0.0002040386	Africa
Africa|hCoV-19/South Africa/KRISP-0474/2020|EPI ISL 495557|H.1|South Africa|2020-07-06	Africa|hCoV-19/South Africa/KRISP-0581/2020|EPI ISL 498119|B.1.1.273|South Africa|2020-07-09	0.0002016190	Africa
Africa|hCoV-19/South Africa/KRISP-0475/2020|EPI ISL 495558|H.1|South Africa|2020-07-06	Africa|hCoV-19/South Africa/KRISP-0581/2020|EPI ISL 498119|B.1.1.273|South Africa|2020-07-09	0.0002030516	Africa
Africa|hCoV-19/South Africa/KRISP-0478/2020|EPI ISL 495559|B.1.1|South Africa|2020-07-05	Africa|hCoV-19/South Africa/KRISP-0581/2020|EPI ISL 498119|B.1.1.273|South Africa|2020-07-09	0.0001682555	Africa
Africa|hCoV-19/South Africa/KRISP-0485/2020|EPI ISL 495561|B.1.1.206|South Africa|2020-07-03	Africa|hCoV-19/South Africa/KRISP-0581/2020|EPI ISL 498119|B.1.1.273|South Africa|2020-07-09	0.0002366262	Africa
Africa|hCoV-19/South Africa/KRISP-0487/2020|EPI ISL 495562|B.1.106|South Africa|2020-07-03	Africa|hCoV-19/South Africa/KRISP-0581/2020|EPI ISL 498119|B.1.1.273|South Africa|2020-07-09	0.0005042069	Africa
Africa|hCoV-19/South Africa/KRISP-0489/2020|EPI ISL 498060|B.1.1.206|South Africa|2020-07-09	Africa|hCoV-19/South Africa/KRISP-0581/2020|EPI ISL 498119|B.1.1.273|South Africa|2020-07-09	0.0003032958	Africa
Africa|hCoV-19/South Africa/KRISP-0490/2020|EPI ISL 498061|B.1.1.206|South Africa|2020-07-09	Africa|hCoV-19/South Africa/KRISP-0581/2020|EPI ISL 498119|B.1.1.273|South Africa|2020-07-09	0.0003024398	Africa
Africa|hCoV-19/South Africa/KRISP-0491/2020|EPI ISL 498062|B.1.1.273|South Africa|2020-07-07	Africa|hCoV-19/South Africa/KRISP-0581/2020|EPI ISL 498119|B.1.1.273|South Africa|2020-07-09	0.0002016055	Africa
Africa|hCoV-19/South Africa/KRISP-0492/2020|EPI ISL 498063|B.1.1.273|South Africa|2020-07-07	Africa|hCoV-19/South Africa/KRISP-0581/2020|EPI ISL 498119|B.1.1.273|South Africa|2020-07-09	0.0002709914	Africa
Africa|hCoV-19/South Africa/KRISP-0493/2020|EPI ISL 498064|B.1.1.67|South Africa|2020-07-07	Africa|hCoV-19/South Africa/KRISP-0581/2020|EPI ISL 498119|B.1.1.273|South Africa|2020-07-09	0.0003041710	Africa
Africa|hCoV-19/South Africa/KRISP-0494/2020|EPI ISL 498065|B.1.1.206|South Africa|2020-07-09	Africa|hCoV-19/South Africa/KRISP-0581/2020|EPI ISL 498119|B.1.1.273|South Africa|2020-07-09	0.0003360510	Africa
Africa|hCoV-19/South Africa/KRISP-0497/2020|EPI ISL 498066|B.1.1.206|South Africa|2020-07-09	Africa|hCoV-19/South Africa/KRISP-0581/2020|EPI ISL 498119|B.1.1.273|South Africa|2020-07-09	0.0003360510	Africa
Africa|hCoV-19/South Africa/KRISP-0498/2020|EPI ISL 498067|B.1|South Africa|2020-07-10	Africa|hCoV-19/South Africa/KRISP-0581/2020|EPI ISL 498119|B.1.1.273|South Africa|2020-07-09	0.0005378443	Africa
Africa|hCoV-19/South Africa/KRISP-0500/2020|EPI ISL 498068|B.1.1|South Africa|2020-07-07	Africa|hCoV-19/South Africa/KRISP-0581/2020|EPI ISL 498119|B.1.1.273|South Africa|2020-07-09	0.0002809891	Africa
Africa|hCoV-19/South Africa/KRISP-0501/2020|EPI ISL 498069|B.1.5|South Africa|2020-07-11	Africa|hCoV-19/South Africa/KRISP-0581/2020|EPI ISL 498119|B.1.1.273|South Africa|2020-07-09	0.0004033327	Africa
Africa|hCoV-19/South Africa/KRISP-0502/2020|EPI ISL 498070|B.1.1.273|South Africa|2020-07-11	Africa|hCoV-19/South Africa/KRISP-0581/2020|EPI ISL 498119|B.1.1.273|South Africa|2020-07-09	0.0002354722	Africa
Africa|hCoV-19/South Africa/KRISP-0503/2020|EPI ISL 498071|B.1.1.273|South Africa|2020-07-11	Africa|hCoV-19/South Africa/KRISP-0581/2020|EPI ISL 498119|B.1.1.273|South Africa|2020-07-09	0.0003360882	Africa
Africa|hCoV-19/South Africa/KRISP-0526/2020|EPI ISL 498072|B.1.5.19|South Africa|2020-07-13	Africa|hCoV-19/South Africa/KRISP-0581/2020|EPI ISL 498119|B.1.1.273|South Africa|2020-07-09	0.0004369411	Africa
Africa|hCoV-19/South Africa/KRISP-0527/2020|EPI ISL 498073|B.1.140|South Africa|2020-07-14	Africa|hCoV-19/South Africa/KRISP-0581/2020|EPI ISL 498119|B.1.1.273|South Africa|2020-07-09	0.0006051256	Africa
Africa|hCoV-19/South Africa/KRISP-0529/2020|EPI ISL 498074|C.1|South Africa|2020-07-13	Africa|hCoV-19/South Africa/KRISP-0581/2020|EPI ISL 498119|B.1.1.273|South Africa|2020-07-09	0.0004369411	Africa
Africa|hCoV-19/South Africa/KRISP-0531/2020|EPI ISL 498075|B.1.5|South Africa|2020-07-14	Africa|hCoV-19/South Africa/KRISP-0581/2020|EPI ISL 498119|B.1.1.273|South Africa|2020-07-09	0.0005042189	Africa
Africa|hCoV-19/South Africa/KRISP-0534/2020|EPI ISL 498077|B.1.5|South Africa|2020-07-14	Africa|hCoV-19/South Africa/KRISP-0581/2020|EPI ISL 498119|B.1.1.273|South Africa|2020-07-09	0.0005042528	Africa
Africa|hCoV-19/South Africa/KRISP-0535/2020|EPI ISL 498078|B.1.1.206|South Africa|2020-07-08	Africa|hCoV-19/South Africa/KRISP-0581/2020|EPI ISL 498119|B.1.1.273|South Africa|2020-07-09	0.0004705521	Africa
Africa|hCoV-19/South Africa/KRISP-0536/2020|EPI ISL 498079|B.1.1|South Africa|2020-07-14	Africa|hCoV-19/South Africa/KRISP-0581/2020|EPI ISL 498119|B.1.1.273|South Africa|2020-07-09	0.0003360656	Africa
Africa|hCoV-19/South Africa/KRISP-0538/2020|EPI ISL 498080|B.1.1.254|South Africa|2020-07-14	Africa|hCoV-19/South Africa/KRISP-0581/2020|EPI ISL 498119|B.1.1.273|South Africa|2020-07-09	0.0002710400	Africa
Africa|hCoV-19/South Africa/KRISP-0539/2020|EPI ISL 498081|B.1.1.206|South Africa|2020-07-07	Africa|hCoV-19/South Africa/KRISP-0581/2020|EPI ISL 498119|B.1.1.273|South Africa|2020-07-09	0.0003024530	Africa
Africa|hCoV-19/South Africa/KRISP-0540/2020|EPI ISL 498082|B.1.1|South Africa|2020-07-14	Africa|hCoV-19/South Africa/KRISP-0581/2020|EPI ISL 498119|B.1.1.273|South Africa|2020-07-09	0.0002688299	Africa
Africa|hCoV-19/South Africa/KRISP-0541/2020|EPI ISL 498083|B.1.1.206|South Africa|2020-07-14	Africa|hCoV-19/South Africa/KRISP-0581/2020|EPI ISL 498119|B.1.1.273|South Africa|2020-07-09	0.0004098100	Africa
Africa|hCoV-19/South Africa/KRISP-0543/2020|EPI ISL 498084|C.2|South Africa|2020-07-12	Africa|hCoV-19/South Africa/KRISP-0581/2020|EPI ISL 498119|B.1.1.273|South Africa|2020-07-09	0.0005713812	Africa
Africa|hCoV-19/South Africa/KRISP-0544/2020|EPI ISL 498085|B.1.1.206|South Africa|2020-07-13	Africa|hCoV-19/South Africa/KRISP-0581/2020|EPI ISL 498119|B.1.1.273|South Africa|2020-07-09	0.0003376097	Africa
Africa|hCoV-19/South Africa/KRISP-0545/2020|EPI ISL 498086|B.1.1.273|South Africa|2020-07-14	Africa|hCoV-19/South Africa/KRISP-0581/2020|EPI ISL 498119|B.1.1.273|South Africa|2020-07-09	0.0002688300	Africa
Africa|hCoV-19/South Africa/KRISP-0548/2020|EPI ISL 498087|B.1.1.273|South Africa|2020-07-15	Africa|hCoV-19/South Africa/KRISP-0581/2020|EPI ISL 498119|B.1.1.273|South Africa|2020-07-09	0.0001679973	Africa
Africa|hCoV-19/South Africa/KRISP-0549/2020|EPI ISL 498088|B.1.140|South Africa|2020-07-15	Africa|hCoV-19/South Africa/KRISP-0581/2020|EPI ISL 498119|B.1.1.273|South Africa|2020-07-09	0.0004706153	Africa
Africa|hCoV-19/South Africa/KRISP-0550/2020|EPI ISL 498089|B.1.1.34|South Africa|2020-07-15	Africa|hCoV-19/South Africa/KRISP-0581/2020|EPI ISL 498119|B.1.1.273|South Africa|2020-07-09	0.0004033317	Africa
Africa|hCoV-19/South Africa/KRISP-0551/2020|EPI ISL 498090|H.1|South Africa|2020-07-14	Africa|hCoV-19/South Africa/KRISP-0581/2020|EPI ISL 498119|B.1.1.273|South Africa|2020-07-09	0.0002016191	Africa
Africa|hCoV-19/South Africa/KRISP-0552/2020|EPI ISL 498091|H.1|South Africa|2020-07-14	Africa|hCoV-19/South Africa/KRISP-0581/2020|EPI ISL 498119|B.1.1.273|South Africa|2020-07-09	0.0002016191	Africa
Africa|hCoV-19/South Africa/KRISP-0553/2020|EPI ISL 498092|H.1|South Africa|2020-07-14	Africa|hCoV-19/South Africa/KRISP-0581/2020|EPI ISL 498119|B.1.1.273|South Africa|2020-07-09	0.0002025924	Africa
Africa|hCoV-19/South Africa/KRISP-0554/2020|EPI ISL 498093|B.1.1|South Africa|2020-07-14	Africa|hCoV-19/South Africa/KRISP-0581/2020|EPI ISL 498119|B.1.1.273|South Africa|2020-07-09	0.0002704629	Africa
Africa|hCoV-19/South Africa/KRISP-0555/2020|EPI ISL 498094|B.1.140|South Africa|2020-07-15	Africa|hCoV-19/South Africa/KRISP-0581/2020|EPI ISL 498119|B.1.1.273|South Africa|2020-07-09	0.0005042308	Africa
Africa|hCoV-19/South Africa/KRISP-0556/2020|EPI ISL 498095|B.1.1.273|South Africa|2020-07-15	Africa|hCoV-19/South Africa/KRISP-0581/2020|EPI ISL 498119|B.1.1.273|South Africa|2020-07-09	0.0001680012	Africa
Africa|hCoV-19/South Africa/KRISP-0557/2020|EPI ISL 498096|C.1|South Africa|2020-07-14	Africa|hCoV-19/South Africa/KRISP-0581/2020|EPI ISL 498119|B.1.1.273|South Africa|2020-07-09	0.0004369999	Africa
Africa|hCoV-19/South Africa/KRISP-0558/2020|EPI ISL 498097|B.1.1.206|South Africa|2020-07-15	Africa|hCoV-19/South Africa/KRISP-0581/2020|EPI ISL 498119|B.1.1.273|South Africa|2020-07-09	0.0003378525	Africa
Africa|hCoV-19/South Africa/KRISP-0559/2020|EPI ISL 498098|B.1.1.206|South Africa|2020-07-14	Africa|hCoV-19/South Africa/KRISP-0581/2020|EPI ISL 498119|B.1.1.273|South Africa|2020-07-09	0.0004033045	Africa
Africa|hCoV-19/South Africa/KRISP-0560/2020|EPI ISL 498099|B.1.1|South Africa|2020-07-15	Africa|hCoV-19/South Africa/KRISP-0581/2020|EPI ISL 498119|B.1.1.273|South Africa|2020-07-09	0.0002352112	Africa
Africa|hCoV-19/South Africa/KRISP-0561/2020|EPI ISL 498100|H.1|South Africa|2020-07-15	Africa|hCoV-19/South Africa/KRISP-0581/2020|EPI ISL 498119|B.1.1.273|South Africa|2020-07-09	0.0002352270	Africa
Africa|hCoV-19/South Africa/KRISP-0562/2020|EPI ISL 498101|B.1.140|South Africa|2020-07-15	Africa|hCoV-19/South Africa/KRISP-0581/2020|EPI ISL 498119|B.1.1.273|South Africa|2020-07-09	0.0004369720	Africa
Africa|hCoV-19/South Africa/KRISP-0564/2020|EPI ISL 498103|B.1.1|South Africa|2020-07-15	Africa|hCoV-19/South Africa/KRISP-0581/2020|EPI ISL 498119|B.1.1.273|South Africa|2020-07-09	0.0001680012	Africa
Africa|hCoV-19/South Africa/KRISP-0565/2020|EPI ISL 498104|C.2|South Africa|2020-07-14	Africa|hCoV-19/South Africa/KRISP-0581/2020|EPI ISL 498119|B.1.1.273|South Africa|2020-07-09	0.0004369031	Africa
Africa|hCoV-19/South Africa/KRISP-0567/2020|EPI ISL 498105|B.1.1.206|South Africa|2020-07-15	Africa|hCoV-19/South Africa/KRISP-0581/2020|EPI ISL 498119|B.1.1.273|South Africa|2020-07-09	0.0003381266	Africa
Africa|hCoV-19/South Africa/KRISP-0568/2020|EPI ISL 498106|B.1.1|South Africa|2020-07-15	Africa|hCoV-19/South Africa/KRISP-0581/2020|EPI ISL 498119|B.1.1.273|South Africa|2020-07-09	0.0002352112	Africa
Africa|hCoV-19/South Africa/KRISP-0569/2020|EPI ISL 498107|B.1.1.206|South Africa|2020-07-15	Africa|hCoV-19/South Africa/KRISP-0581/2020|EPI ISL 498119|B.1.1.273|South Africa|2020-07-09	0.0003043005	Africa
Africa|hCoV-19/South Africa/KRISP-0570/2020|EPI ISL 498108|B.1.1.56|South Africa|2020-07-02	Africa|hCoV-19/South Africa/KRISP-0581/2020|EPI ISL 498119|B.1.1.273|South Africa|2020-07-09	0.0002688534	Africa
Africa|hCoV-19/South Africa/KRISP-0571/2020|EPI ISL 498109|B.1.1.56|South Africa|2020-07-14	Africa|hCoV-19/South Africa/KRISP-0581/2020|EPI ISL 498119|B.1.1.273|South Africa|2020-07-09	0.0002016231	Africa
Africa|hCoV-19/South Africa/KRISP-0572/2020|EPI ISL 498110|B.1.5|South Africa|2020-07-13	Africa|hCoV-19/South Africa/KRISP-0581/2020|EPI ISL 498119|B.1.1.273|South Africa|2020-07-09	0.0004706042	Africa
Africa|hCoV-19/South Africa/KRISP-0573/2020|EPI ISL 498111|B.1.1.206|South Africa|2020-07-14	Africa|hCoV-19/South Africa/KRISP-0581/2020|EPI ISL 498119|B.1.1.273|South Africa|2020-07-09	0.0004033046	Africa
Africa|hCoV-19/South Africa/KRISP-0574/2020|EPI ISL 498112|B.1.1.206|South Africa|2020-07-15	Africa|hCoV-19/South Africa/KRISP-0581/2020|EPI ISL 498119|B.1.1.273|South Africa|2020-07-09	0.0004369412	Africa
Africa|hCoV-19/South Africa/KRISP-0575/2020|EPI ISL 498113|B.1.1.206|South Africa|2020-07-13	Africa|hCoV-19/South Africa/KRISP-0581/2020|EPI ISL 498119|B.1.1.273|South Africa|2020-07-09	0.0004033046	Africa
Africa|hCoV-19/South Africa/KRISP-0576/2020|EPI ISL 498114|B.1.1.206|South Africa|2020-07-07	Africa|hCoV-19/South Africa/KRISP-0581/2020|EPI ISL 498119|B.1.1.273|South Africa|2020-07-09	0.0003024398	Africa
Africa|hCoV-19/South Africa/KRISP-0577/2020|EPI ISL 498115|B.1.1.56|South Africa|2020-07-09	Africa|hCoV-19/South Africa/KRISP-0581/2020|EPI ISL 498119|B.1.1.273|South Africa|2020-07-09	0.0003360736	Africa
Africa|hCoV-19/South Africa/KRISP-0578/2020|EPI ISL 498116|B.1.1.206|South Africa|2020-07-09	Africa|hCoV-19/South Africa/KRISP-0581/2020|EPI ISL 498119|B.1.1.273|South Africa|2020-07-09	0.0003360589	Africa
Africa|hCoV-19/South Africa/KRISP-0579/2020|EPI ISL 498117|B.1.1.273|South Africa|2020-07-08	Africa|hCoV-19/South Africa/KRISP-0581/2020|EPI ISL 498119|B.1.1.273|South Africa|2020-07-09	0.0002016143	Africa
Africa|hCoV-19/South Africa/KRISP-0580/2020|EPI ISL 498118|B.1.1.206|South Africa|2020-07-07	Africa|hCoV-19/South Africa/KRISP-0581/2020|EPI ISL 498119|B.1.1.273|South Africa|2020-07-09	0.0003360589	Africa
Africa|hCoV-19/Algeria/G0638 2264/2020|EPI ISL 418241|B.1|Algeria|2020-03-02	Africa|hCoV-19/South Africa/KRISP-0584/2020|EPI ISL 498122|B.1|South Africa|2020-07-07	0.0003703890	Africa
Africa|hCoV-19/Algeria/G0640 2265/2020|EPI ISL 418242|B.1|Algeria|2020-03-08	Africa|hCoV-19/South Africa/KRISP-0584/2020|EPI ISL 498122|B.1|South Africa|2020-07-07	0.0002688416	Africa
Africa|hCoV-19/Algeria/G0860 2262/2020|EPI ISL 420037|B.1|Algeria|2020-03-02	Africa|hCoV-19/South Africa/KRISP-0584/2020|EPI ISL 498122|B.1|South Africa|2020-07-07	0.0002688416	Africa
Africa|hCoV-19/Benin/1022/2020|EPI ISL 476826|B.1|Benin|2020-03-25	Africa|hCoV-19/South Africa/KRISP-0584/2020|EPI ISL 498122|B.1|South Africa|2020-07-07	0.0002352531	Africa
Africa|hCoV-19/Benin/1092/2020|EPI ISL 476827|B.1|Benin|2020-03-27	Africa|hCoV-19/South Africa/KRISP-0584/2020|EPI ISL 498122|B.1|South Africa|2020-07-07	0.0003025810	Africa
Africa|hCoV-19/Benin/1408/2020|EPI ISL 476825|B.1.356|Benin|2020-04-04	Africa|hCoV-19/South Africa/KRISP-0584/2020|EPI ISL 498122|B.1|South Africa|2020-07-07	0.0002688597	Africa
Africa|hCoV-19/Benin/1409/2020|EPI ISL 476828|B.1|Benin|2020-04-06	Africa|hCoV-19/South Africa/KRISP-0584/2020|EPI ISL 498122|B.1|South Africa|2020-07-07	0.0003046362	Africa
Africa|hCoV-19/Benin/1950/2020|EPI ISL 476830|A|Benin|2020-04-15	Africa|hCoV-19/South Africa/KRISP-0584/2020|EPI ISL 498122|B.1|South Africa|2020-07-07	0.0004706628	Africa
Africa|hCoV-19/Benin/197/2020|EPI ISL 476822|B.1.178|Benin|2020-03-15	Africa|hCoV-19/South Africa/KRISP-0584/2020|EPI ISL 498122|B.1|South Africa|2020-07-07	0.0002352791	Africa
Africa|hCoV-19/Benin/2012/2020|EPI ISL 476831|A|Benin|2020-04-15	Africa|hCoV-19/South Africa/KRISP-0584/2020|EPI ISL 498122|B.1|South Africa|2020-07-07	0.0005042189	Africa
Africa|hCoV-19/Benin/260/2020|EPI ISL 476823|B.1.292|Benin|2020-03-17	Africa|hCoV-19/South Africa/KRISP-0584/2020|EPI ISL 498122|B.1|South Africa|2020-07-07	0.0003360949	Africa
Africa|hCoV-19/Benin/314/2020|EPI ISL 476834|B.1.5|Benin|2020-03-17	Africa|hCoV-19/South Africa/KRISP-0584/2020|EPI ISL 498122|B.1|South Africa|2020-07-07	0.0003379814	Africa
Africa|hCoV-19/Benin/461/2020|EPI ISL 476833|A|Benin|2020-03-17	Africa|hCoV-19/South Africa/KRISP-0584/2020|EPI ISL 498122|B.1|South Africa|2020-07-07	0.0004705744	Africa
Africa|hCoV-19/Benin/501/2020|EPI ISL 476824|B.1.356|Benin|2020-03-17	Africa|hCoV-19/South Africa/KRISP-0584/2020|EPI ISL 498122|B.1|South Africa|2020-07-07	0.0002688416	Africa
Africa|hCoV-19/Benin/843/2020|EPI ISL 476829|A|Benin|2020-03-19	Africa|hCoV-19/South Africa/KRISP-0584/2020|EPI ISL 498122|B.1|South Africa|2020-07-07	0.0004033873	Africa
Africa|hCoV-19/Botswana/BOT0455/2020|EPI ISL 560386|B.1|Botswana|2020-03-28	Africa|hCoV-19/South Africa/KRISP-0584/2020|EPI ISL 498122|B.1|South Africa|2020-07-07	0.0002016231	Africa
Africa|hCoV-19/Botswana/BOT2254/2020|EPI ISL 560390|B.1.1|Botswana|2020-04-08	Africa|hCoV-19/South Africa/KRISP-0584/2020|EPI ISL 498122|B.1|South Africa|2020-07-07	0.0002736821	Africa
Africa|hCoV-19/Botswana/BOT2283/2020|EPI ISL 560385|B.1|Botswana|2020-04-07	Africa|hCoV-19/South Africa/KRISP-0584/2020|EPI ISL 498122|B.1|South Africa|2020-07-07	0.0003139147	Africa
Africa|hCoV-19/Botswana/BOT2624/2020|EPI ISL 560387|B.1.1|Botswana|2020-04-05	Africa|hCoV-19/South Africa/KRISP-0584/2020|EPI ISL 498122|B.1|South Africa|2020-07-07	0.0002790557	Africa
Africa|hCoV-19/Botswana/BOT4161/2020|EPI ISL 560388|B.1.1.220|Botswana|2020-04-16	Africa|hCoV-19/South Africa/KRISP-0584/2020|EPI ISL 498122|B.1|South Africa|2020-07-07	0.0003456397	Africa
Africa|hCoV-19/DRC/04186/2020|EPI ISL 471411|A|Democratic Republic of the Congo|2020-04-25	Africa|hCoV-19/South Africa/KRISP-0584/2020|EPI ISL 498122|B.1|South Africa|2020-07-07	0.0004705741	Africa
Africa|hCoV-19/DRC/04188/2020|EPI ISL 471413|A|Democratic Republic of the Congo|2020-04-25	Africa|hCoV-19/South Africa/KRISP-0584/2020|EPI ISL 498122|B.1|South Africa|2020-07-07	0.0005546395	Africa
Africa|hCoV-19/DRC/10041/2020|EPI ISL 527543|B.1.1.275|Democratic Republic of the Congo|2020-05-22	Africa|hCoV-19/South Africa/KRISP-0584/2020|EPI ISL 498122|B.1|South Africa|2020-07-07	0.0003410702	Africa
Africa|hCoV-19/DRC/10057/2020|EPI ISL 527538|B.1.1.275|Democratic Republic of the Congo|2020-05-22	Africa|hCoV-19/South Africa/KRISP-0584/2020|EPI ISL 498122|B.1|South Africa|2020-07-07	0.0004579471	Africa
Africa|hCoV-19/DRC/10061/2020|EPI ISL 527521|B.1.1.275|Democratic Republic of the Congo|2020-05-22	Africa|hCoV-19/South Africa/KRISP-0584/2020|EPI ISL 498122|B.1|South Africa|2020-07-07	0.0003126902	Africa
Africa|hCoV-19/DRC/10070/2020|EPI ISL 527544|B.1.178|Democratic Republic of the Congo|2020-05-22	Africa|hCoV-19/South Africa/KRISP-0584/2020|EPI ISL 498122|B.1|South Africa|2020-07-07	0.0003746011	Africa
Africa|hCoV-19/DRC/10120/2020|EPI ISL 513624|B.1.1.275|Democratic Republic of the Congo|2020-05-22	Africa|hCoV-19/South Africa/KRISP-0584/2020|EPI ISL 498122|B.1|South Africa|2020-07-07	0.0003843600	Africa
Africa|hCoV-19/DRC/10127/2020|EPI ISL 513625|B.1.1.275|Democratic Republic of the Congo|2020-05-22	Africa|hCoV-19/South Africa/KRISP-0584/2020|EPI ISL 498122|B.1|South Africa|2020-07-07	0.0003793766	Africa
Africa|hCoV-19/DRC/10242/2020|EPI ISL 513626|B.1.84|Democratic Republic of the Congo|2020-05-22	Africa|hCoV-19/South Africa/KRISP-0584/2020|EPI ISL 498122|B.1|South Africa|2020-07-07	0.0002709694	Africa
Africa|hCoV-19/DRC/10251/2020|EPI ISL 513627|B.1.128|Democratic Republic of the Congo|2020-05-22	Africa|hCoV-19/South Africa/KRISP-0584/2020|EPI ISL 498122|B.1|South Africa|2020-07-07	0.0003390653	Africa
Africa|hCoV-19/DRC/10324/2020|EPI ISL 527545|B.1.214|Democratic Republic of the Congo|2020-05-22	Africa|hCoV-19/South Africa/KRISP-0584/2020|EPI ISL 498122|B.1|South Africa|2020-07-07	0.0003409575	Africa
Africa|hCoV-19/DRC/10346/2020|EPI ISL 527546|B.1.214|Democratic Republic of the Congo|2020-05-22	Africa|hCoV-19/South Africa/KRISP-0584/2020|EPI ISL 498122|B.1|South Africa|2020-07-07	0.0003445039	Africa
Africa|hCoV-19/DRC/10364/2020|EPI ISL 527498|B.1|Democratic Republic of the Congo|2020-05-22	Africa|hCoV-19/South Africa/KRISP-0584/2020|EPI ISL 498122|B.1|South Africa|2020-07-07	0.0002401015	Africa
Africa|hCoV-19/DRC/10371/2020|EPI ISL 527489|B.1.178|Democratic Republic of the Congo|2020-05-22	Africa|hCoV-19/South Africa/KRISP-0584/2020|EPI ISL 498122|B.1|South Africa|2020-07-07	0.0003752437	Africa
Africa|hCoV-19/DRC/10373/2020|EPI ISL 527495|B.1.159|Democratic Republic of the Congo|2020-05-22	Africa|hCoV-19/South Africa/KRISP-0584/2020|EPI ISL 498122|B.1|South Africa|2020-07-07	0.0003415815	Africa
Africa|hCoV-19/DRC/10374/2020|EPI ISL 527539|B.1.84|Democratic Republic of the Congo|2020-05-22	Africa|hCoV-19/South Africa/KRISP-0584/2020|EPI ISL 498122|B.1|South Africa|2020-07-07	0.0005255427	Africa
Africa|hCoV-19/DRC/10375/2020|EPI ISL 527499|B.1.84|Democratic Republic of the Congo|2020-05-22	Africa|hCoV-19/South Africa/KRISP-0584/2020|EPI ISL 498122|B.1|South Africa|2020-07-07	0.0004105989	Africa
Africa|hCoV-19/DRC/10399/2020|EPI ISL 527491|B.1.214|Democratic Republic of the Congo|2020-05-22	Africa|hCoV-19/South Africa/KRISP-0584/2020|EPI ISL 498122|B.1|South Africa|2020-07-07	0.0003412029	Africa
Africa|hCoV-19/DRC/10502/2020|EPI ISL 527547|B.1.5|Democratic Republic of the Congo|2020-05-20	Africa|hCoV-19/South Africa/KRISP-0584/2020|EPI ISL 498122|B.1|South Africa|2020-07-07	0.0001703318	Africa
Africa|hCoV-19/DRC/10506/2020|EPI ISL 527524|B.1.5|Democratic Republic of the Congo|2020-05-18	Africa|hCoV-19/South Africa/KRISP-0584/2020|EPI ISL 498122|B.1|South Africa|2020-07-07	0.0001744615	Africa
Africa|hCoV-19/DRC/10507/2020|EPI ISL 527492|B.1.5|Democratic Republic of the Congo|2020-05-18	Africa|hCoV-19/South Africa/KRISP-0584/2020|EPI ISL 498122|B.1|South Africa|2020-07-07	0.0002047950	Africa
Africa|hCoV-19/DRC/10508/2020|EPI ISL 527494|B.1.5|Democratic Republic of the Congo|2020-05-20	Africa|hCoV-19/South Africa/KRISP-0584/2020|EPI ISL 498122|B.1|South Africa|2020-07-07	0.0002036967	Africa
Africa|hCoV-19/DRC/10532/2020|EPI ISL 527532|B.1.5|Democratic Republic of the Congo|2020-05-20	Africa|hCoV-19/South Africa/KRISP-0584/2020|EPI ISL 498122|B.1|South Africa|2020-07-07	0.0001746198	Africa
Africa|hCoV-19/DRC/10533/2020|EPI ISL 527548|B.1.5|Democratic Republic of the Congo|2020-05-20	Africa|hCoV-19/South Africa/KRISP-0584/2020|EPI ISL 498122|B.1|South Africa|2020-07-07	0.0002044649	Africa
Africa|hCoV-19/DRC/10621/2020|EPI ISL 527526|B.1.214|Democratic Republic of the Congo|2020-05-23	Africa|hCoV-19/South Africa/KRISP-0584/2020|EPI ISL 498122|B.1|South Africa|2020-07-07	0.0003136709	Africa
Africa|hCoV-19/DRC/10640/2020|EPI ISL 527541|B.1|Democratic Republic of the Congo|2020-05-22	Africa|hCoV-19/South Africa/KRISP-0584/2020|EPI ISL 498122|B.1|South Africa|2020-07-07	0.0004937684	Africa
Africa|hCoV-19/DRC/10644/2020|EPI ISL 527549|B.1|Democratic Republic of the Congo|2020-05-22	Africa|hCoV-19/South Africa/KRISP-0584/2020|EPI ISL 498122|B.1|South Africa|2020-07-07	0.0004771287	Africa
Africa|hCoV-19/DRC/10728/2020|EPI ISL 513628|B.1.5|Democratic Republic of the Congo|2020-05-23	Africa|hCoV-19/South Africa/KRISP-0584/2020|EPI ISL 498122|B.1|South Africa|2020-07-07	0.0002100618	Africa
Africa|hCoV-19/DRC/10731/2020|EPI ISL 513629|B.1.1.1|Democratic Republic of the Congo|2020-05-23	Africa|hCoV-19/South Africa/KRISP-0584/2020|EPI ISL 498122|B.1|South Africa|2020-07-07	0.0004585787	Africa
Africa|hCoV-19/DRC/10733/2020|EPI ISL 513630|B.1|Democratic Republic of the Congo|2020-05-23	Africa|hCoV-19/South Africa/KRISP-0584/2020|EPI ISL 498122|B.1|South Africa|2020-07-07	0.0003377906	Africa
Africa|hCoV-19/DRC/108/2020|EPI ISL 417948|B.1.128|Democratic Republic of the Congo|2020-03-19	Africa|hCoV-19/South Africa/KRISP-0584/2020|EPI ISL 498122|B.1|South Africa|2020-07-07	0.0002355222	Africa
Africa|hCoV-19/DRC/10885/2020|EPI ISL 513631|B.1.84|Democratic Republic of the Congo|2020-05-23	Africa|hCoV-19/South Africa/KRISP-0584/2020|EPI ISL 498122|B.1|South Africa|2020-07-07	0.0003402232	Africa
Africa|hCoV-19/DRC/10902/2020|EPI ISL 527490|B.1.178|Democratic Republic of the Congo|2020-05-23	Africa|hCoV-19/South Africa/KRISP-0584/2020|EPI ISL 498122|B.1|South Africa|2020-07-07	0.0003067822	Africa
Africa|hCoV-19/DRC/10913/2020|EPI ISL 527507|B.1.84|Democratic Republic of the Congo|2020-05-24	Africa|hCoV-19/South Africa/KRISP-0584/2020|EPI ISL 498122|B.1|South Africa|2020-07-07	0.0004131274	Africa
Africa|hCoV-19/DRC/11005/2020|EPI ISL 527550|B.1.159|Democratic Republic of the Congo|2020-05-24	Africa|hCoV-19/South Africa/KRISP-0584/2020|EPI ISL 498122|B.1|South Africa|2020-07-07	0.0004431554	Africa
Africa|hCoV-19/DRC/11008/2020|EPI ISL 527503|B.1.159|Democratic Republic of the Congo|2020-05-24	Africa|hCoV-19/South Africa/KRISP-0584/2020|EPI ISL 498122|B.1|South Africa|2020-07-07	0.0003783144	Africa
Africa|hCoV-19/DRC/11022/2020|EPI ISL 527551|B.1.214|Democratic Republic of the Congo|2020-05-24	Africa|hCoV-19/South Africa/KRISP-0584/2020|EPI ISL 498122|B.1|South Africa|2020-07-07	0.0004092072	Africa
Africa|hCoV-19/DRC/11024/2020|EPI ISL 527552|B.1.149|Democratic Republic of the Congo|2020-05-24	Africa|hCoV-19/South Africa/KRISP-0584/2020|EPI ISL 498122|B.1|South Africa|2020-07-07	0.0004473499	Africa
Africa|hCoV-19/DRC/11026/2020|EPI ISL 527553|B.1.149|Democratic Republic of the Congo|2020-05-24	Africa|hCoV-19/South Africa/KRISP-0584/2020|EPI ISL 498122|B.1|South Africa|2020-07-07	0.0003067612	Africa
Africa|hCoV-19/DRC/11031/2020|EPI ISL 527554|B.1.214|Democratic Republic of the Congo|2020-05-24	Africa|hCoV-19/South Africa/KRISP-0584/2020|EPI ISL 498122|B.1|South Africa|2020-07-07	0.0003411052	Africa
Africa|hCoV-19/DRC/11041/2020|EPI ISL 527555|B.1|Democratic Republic of the Congo|2020-05-24	Africa|hCoV-19/South Africa/KRISP-0584/2020|EPI ISL 498122|B.1|South Africa|2020-07-07	0.0003068942	Africa
Africa|hCoV-19/DRC/11057/2020|EPI ISL 527528|B.1.5|Democratic Republic of the Congo|2020-05-24	Africa|hCoV-19/South Africa/KRISP-0584/2020|EPI ISL 498122|B.1|South Africa|2020-07-07	0.0002441714	Africa
Africa|hCoV-19/DRC/11078/2020|EPI ISL 527514|B.1|Democratic Republic of the Congo|2020-05-24	Africa|hCoV-19/South Africa/KRISP-0584/2020|EPI ISL 498122|B.1|South Africa|2020-07-07	0.0003452890	Africa
Africa|hCoV-19/DRC/11079/2020|EPI ISL 527500|B.1.214|Democratic Republic of the Congo|2020-05-24	Africa|hCoV-19/South Africa/KRISP-0584/2020|EPI ISL 498122|B.1|South Africa|2020-07-07	0.0002742543	Africa
Africa|hCoV-19/DRC/11093/2020|EPI ISL 527527|B.1.5|Democratic Republic of the Congo|2020-05-24	Africa|hCoV-19/South Africa/KRISP-0584/2020|EPI ISL 498122|B.1|South Africa|2020-07-07	0.0003148358	Africa
Africa|hCoV-19/DRC/11096/2020|EPI ISL 527522|B.1|Democratic Republic of the Congo|2020-05-24	Africa|hCoV-19/South Africa/KRISP-0584/2020|EPI ISL 498122|B.1|South Africa|2020-07-07	0.0003128053	Africa
Africa|hCoV-19/DRC/11114/2020|EPI ISL 527534|B.1.214|Democratic Republic of the Congo|2020-05-25	Africa|hCoV-19/South Africa/KRISP-0584/2020|EPI ISL 498122|B.1|South Africa|2020-07-07	0.0003845077	Africa
Africa|hCoV-19/DRC/11123/2020|EPI ISL 527496|B.1.84|Democratic Republic of the Congo|2020-05-24	Africa|hCoV-19/South Africa/KRISP-0584/2020|EPI ISL 498122|B.1|South Africa|2020-07-07	0.0003074357	Africa
Africa|hCoV-19/DRC/11134/2020|EPI ISL 527518|B.1.5|Democratic Republic of the Congo|2020-05-24	Africa|hCoV-19/South Africa/KRISP-0584/2020|EPI ISL 498122|B.1|South Africa|2020-07-07	0.0002079098	Africa
Africa|hCoV-19/DRC/11143/2020|EPI ISL 527556|B.1|Democratic Republic of the Congo|2020-05-24	Africa|hCoV-19/South Africa/KRISP-0584/2020|EPI ISL 498122|B.1|South Africa|2020-07-07	0.0004432096	Africa
Africa|hCoV-19/DRC/11145/2020|EPI ISL 527501|B.1.214|Democratic Republic of the Congo|2020-05-24	Africa|hCoV-19/South Africa/KRISP-0584/2020|EPI ISL 498122|B.1|South Africa|2020-07-07	0.0004117060	Africa
Africa|hCoV-19/DRC/11148/2020|EPI ISL 527525|B.1.178|Democratic Republic of the Congo|2020-05-24	Africa|hCoV-19/South Africa/KRISP-0584/2020|EPI ISL 498122|B.1|South Africa|2020-07-07	0.0003848535	Africa
Africa|hCoV-19/DRC/11157/2020|EPI ISL 527530|B.1|Democratic Republic of the Congo|2020-05-25	Africa|hCoV-19/South Africa/KRISP-0584/2020|EPI ISL 498122|B.1|South Africa|2020-07-07	0.0003825676	Africa
Africa|hCoV-19/DRC/11187/2020|EPI ISL 527523|B.1.1.275|Democratic Republic of the Congo|2020-05-23	Africa|hCoV-19/South Africa/KRISP-0584/2020|EPI ISL 498122|B.1|South Africa|2020-07-07	0.0004177300	Africa
Africa|hCoV-19/DRC/11191/2020|EPI ISL 527506|B.1.1.275|Democratic Republic of the Congo|2020-05-23	Africa|hCoV-19/South Africa/KRISP-0584/2020|EPI ISL 498122|B.1|South Africa|2020-07-07	0.0003091358	Africa
Africa|hCoV-19/DRC/11252/2020|EPI ISL 527557|B.1.1.275|Democratic Republic of the Congo|2020-05-21	Africa|hCoV-19/South Africa/KRISP-0584/2020|EPI ISL 498122|B.1|South Africa|2020-07-07	0.0004771257	Africa
Africa|hCoV-19/DRC/11260/2020|EPI ISL 527558|B.1.1.275|Democratic Republic of the Congo|2020-05-23	Africa|hCoV-19/South Africa/KRISP-0584/2020|EPI ISL 498122|B.1|South Africa|2020-07-07	0.0003409157	Africa
Africa|hCoV-19/DRC/1131/2020|EPI ISL 429255|B.1.5|Democratic Republic of the Congo|2020-04-05	Africa|hCoV-19/South Africa/KRISP-0584/2020|EPI ISL 498122|B.1|South Africa|2020-07-07	0.0002033723	Africa
Africa|hCoV-19/DRC/11310/2020|EPI ISL 527529|B.1.149|Democratic Republic of the Congo|2020-05-25	Africa|hCoV-19/South Africa/KRISP-0584/2020|EPI ISL 498122|B.1|South Africa|2020-07-07	0.0003143093	Africa
Africa|hCoV-19/DRC/11318/2020|EPI ISL 527559|B.1.149|Democratic Republic of the Congo|2020-05-25	Africa|hCoV-19/South Africa/KRISP-0584/2020|EPI ISL 498122|B.1|South Africa|2020-07-07	0.0003051049	Africa
Africa|hCoV-19/DRC/11326/2020|EPI ISL 527508|B.1|Democratic Republic of the Congo|2020-05-25	Africa|hCoV-19/South Africa/KRISP-0584/2020|EPI ISL 498122|B.1|South Africa|2020-07-07	0.0003098338	Africa
Africa|hCoV-19/DRC/11334/2020|EPI ISL 527504|B.1.178|Democratic Republic of the Congo|2020-05-25	Africa|hCoV-19/South Africa/KRISP-0584/2020|EPI ISL 498122|B.1|South Africa|2020-07-07	0.0003093929	Africa
Africa|hCoV-19/DRC/11337/2020|EPI ISL 527510|B.1.84|Democratic Republic of the Congo|2020-05-25	Africa|hCoV-19/South Africa/KRISP-0584/2020|EPI ISL 498122|B.1|South Africa|2020-07-07	0.0003792327	Africa
Africa|hCoV-19/DRC/11341/2020|EPI ISL 527509|B.1.1.275|Democratic Republic of the Congo|2020-05-25	Africa|hCoV-19/South Africa/KRISP-0584/2020|EPI ISL 498122|B.1|South Africa|2020-07-07	0.0004134034	Africa
Africa|hCoV-19/DRC/11348/2020|EPI ISL 527560|B.1.149|Democratic Republic of the Congo|2020-05-25	Africa|hCoV-19/South Africa/KRISP-0584/2020|EPI ISL 498122|B.1|South Africa|2020-07-07	0.0003053741	Africa
Africa|hCoV-19/DRC/11369/2020|EPI ISL 527537|B.1.214|Democratic Republic of the Congo|2020-05-25	Africa|hCoV-19/South Africa/KRISP-0584/2020|EPI ISL 498122|B.1|South Africa|2020-07-07	0.0003507621	Africa
Africa|hCoV-19/DRC/11376/2020|EPI ISL 527513|B.1.214|Democratic Republic of the Congo|2020-05-25	Africa|hCoV-19/South Africa/KRISP-0584/2020|EPI ISL 498122|B.1|South Africa|2020-07-07	0.0003795727	Africa
Africa|hCoV-19/DRC/11411/2020|EPI ISL 527561|B.1.5|Democratic Republic of the Congo|2020-05-25	Africa|hCoV-19/South Africa/KRISP-0584/2020|EPI ISL 498122|B.1|South Africa|2020-07-07	0.0002725754	Africa
Africa|hCoV-19/DRC/11450/2020|EPI ISL 527516|B.1.5|Democratic Republic of the Congo|2020-05-25	Africa|hCoV-19/South Africa/KRISP-0584/2020|EPI ISL 498122|B.1|South Africa|2020-07-07	0.0002099974	Africa
Africa|hCoV-19/DRC/11458/2020|EPI ISL 527497|B.1.5|Democratic Republic of the Congo|2020-05-25	Africa|hCoV-19/South Africa/KRISP-0584/2020|EPI ISL 498122|B.1|South Africa|2020-07-07	0.0003441394	Africa
Africa|hCoV-19/DRC/11460/2020|EPI ISL 527562|B.1.214|Democratic Republic of the Congo|2020-05-25	Africa|hCoV-19/South Africa/KRISP-0584/2020|EPI ISL 498122|B.1|South Africa|2020-07-07	0.0004823669	Africa
Africa|hCoV-19/DRC/11472/2020|EPI ISL 527502|B.1.214|Democratic Republic of the Congo|2020-05-25	Africa|hCoV-19/South Africa/KRISP-0584/2020|EPI ISL 498122|B.1|South Africa|2020-07-07	0.0004112641	Africa
Africa|hCoV-19/DRC/11477/2020|EPI ISL 527563|B.1.84|Democratic Republic of the Congo|2020-05-25	Africa|hCoV-19/South Africa/KRISP-0584/2020|EPI ISL 498122|B.1|South Africa|2020-07-07	0.0002382690	Africa
Africa|hCoV-19/DRC/11486/2020|EPI ISL 527564|B.1.214|Democratic Republic of the Congo|2020-05-25	Africa|hCoV-19/South Africa/KRISP-0584/2020|EPI ISL 498122|B.1|South Africa|2020-07-07	0.0004091017	Africa
Africa|hCoV-19/DRC/11487/2020|EPI ISL 527505|B.1|Democratic Republic of the Congo|2020-05-25	Africa|hCoV-19/South Africa/KRISP-0584/2020|EPI ISL 498122|B.1|South Africa|2020-07-07	0.0003444480	Africa
Africa|hCoV-19/DRC/11507/2020|EPI ISL 527512|B.1|Democratic Republic of the Congo|2020-05-25	Africa|hCoV-19/South Africa/KRISP-0584/2020|EPI ISL 498122|B.1|South Africa|2020-07-07	0.0003787440	Africa
Africa|hCoV-19/DRC/1151/2020|EPI ISL 447596|B.38|Democratic Republic of the Congo|2020-04-05	Africa|hCoV-19/South Africa/KRISP-0584/2020|EPI ISL 498122|B.1|South Africa|2020-07-07	0.0005436047	Africa
Africa|hCoV-19/DRC/11511/2020|EPI ISL 527511|B.1.214|Democratic Republic of the Congo|2020-05-25	Africa|hCoV-19/South Africa/KRISP-0584/2020|EPI ISL 498122|B.1|South Africa|2020-07-07	0.0004137925	Africa
Africa|hCoV-19/DRC/11572/2020|EPI ISL 527565|B.1.214|Democratic Republic of the Congo|2020-05-25	Africa|hCoV-19/South Africa/KRISP-0584/2020|EPI ISL 498122|B.1|South Africa|2020-07-07	0.0003064417	Africa
Africa|hCoV-19/DRC/11576/2020|EPI ISL 527517|B.1|Democratic Republic of the Congo|2020-05-25	Africa|hCoV-19/South Africa/KRISP-0584/2020|EPI ISL 498122|B.1|South Africa|2020-07-07	0.0003120894	Africa
Africa|hCoV-19/DRC/11583/2020|EPI ISL 527542|B.1|Democratic Republic of the Congo|2020-05-25	Africa|hCoV-19/South Africa/KRISP-0584/2020|EPI ISL 498122|B.1|South Africa|2020-07-07	0.0003533934	Africa
Africa|hCoV-19/DRC/11616/2020|EPI ISL 527519|B.1|Democratic Republic of the Congo|2020-05-25	Africa|hCoV-19/South Africa/KRISP-0584/2020|EPI ISL 498122|B.1|South Africa|2020-07-07	0.0003115495	Africa
Africa|hCoV-19/DRC/11623/2020|EPI ISL 527566|B.1.5|Democratic Republic of the Congo|2020-05-25	Africa|hCoV-19/South Africa/KRISP-0584/2020|EPI ISL 498122|B.1|South Africa|2020-07-07	0.0003068927	Africa
Africa|hCoV-19/DRC/11624/2020|EPI ISL 527567|B.1.149|Democratic Republic of the Congo|2020-05-25	Africa|hCoV-19/South Africa/KRISP-0584/2020|EPI ISL 498122|B.1|South Africa|2020-07-07	0.0003067446	Africa
Africa|hCoV-19/DRC/11631/2020|EPI ISL 527568|B.1.149|Democratic Republic of the Congo|2020-05-25	Africa|hCoV-19/South Africa/KRISP-0584/2020|EPI ISL 498122|B.1|South Africa|2020-07-07	0.0003070585	Africa
Africa|hCoV-19/DRC/11632/2020|EPI ISL 527493|B.1|Democratic Republic of the Congo|2020-05-25	Africa|hCoV-19/South Africa/KRISP-0584/2020|EPI ISL 498122|B.1|South Africa|2020-07-07	0.0003414697	Africa
Africa|hCoV-19/DRC/11635/2020|EPI ISL 527540|B.1.214|Democratic Republic of the Congo|2020-05-25	Africa|hCoV-19/South Africa/KRISP-0584/2020|EPI ISL 498122|B.1|South Africa|2020-07-07	0.0003516551	Africa
Africa|hCoV-19/DRC/11640/2020|EPI ISL 527535|B.1.178|Democratic Republic of the Congo|2020-05-25	Africa|hCoV-19/South Africa/KRISP-0584/2020|EPI ISL 498122|B.1|South Africa|2020-07-07	0.0004184213	Africa
Africa|hCoV-19/DRC/11643/2020|EPI ISL 527520|B.1.5|Democratic Republic of the Congo|2020-05-25	Africa|hCoV-19/South Africa/KRISP-0584/2020|EPI ISL 498122|B.1|South Africa|2020-07-07	0.0003122812	Africa
Africa|hCoV-19/DRC/11648/2020|EPI ISL 527569|B.1.6|Democratic Republic of the Congo|2020-05-25	Africa|hCoV-19/South Africa/KRISP-0584/2020|EPI ISL 498122|B.1|South Africa|2020-07-07	0.0003395384	Africa
Africa|hCoV-19/DRC/11652/2020|EPI ISL 527570|B.1.149|Democratic Republic of the Congo|2020-05-25	Africa|hCoV-19/South Africa/KRISP-0584/2020|EPI ISL 498122|B.1|South Africa|2020-07-07	0.0003066599	Africa
Africa|hCoV-19/DRC/11653/2020|EPI ISL 527533|B.1.84|Democratic Republic of the Congo|2020-05-25	Africa|hCoV-19/South Africa/KRISP-0584/2020|EPI ISL 498122|B.1|South Africa|2020-07-07	0.0002793120	Africa
Africa|hCoV-19/DRC/11676/2020|EPI ISL 527531|B.1|Democratic Republic of the Congo|2020-05-26	Africa|hCoV-19/South Africa/KRISP-0584/2020|EPI ISL 498122|B.1|South Africa|2020-07-07	0.0004910378	Africa
Africa|hCoV-19/DRC/11677/2020|EPI ISL 527515|B.1.214|Democratic Republic of the Congo|2020-05-26	Africa|hCoV-19/South Africa/KRISP-0584/2020|EPI ISL 498122|B.1|South Africa|2020-07-07	0.0004156567	Africa
Africa|hCoV-19/DRC/11732/2020|EPI ISL 527536|B.1.214|Democratic Republic of the Congo|2020-05-26	Africa|hCoV-19/South Africa/KRISP-0584/2020|EPI ISL 498122|B.1|South Africa|2020-07-07	0.0002792311	Africa
Africa|hCoV-19/DRC/11733/2020|EPI ISL 527571|B.1.149|Democratic Republic of the Congo|2020-05-26	Africa|hCoV-19/South Africa/KRISP-0584/2020|EPI ISL 498122|B.1|South Africa|2020-07-07	0.0003050874	Africa
Africa|hCoV-19/DRC/11806/2020|EPI ISL 527572|B.1.214|Democratic Republic of the Congo|2020-05-26	Africa|hCoV-19/South Africa/KRISP-0584/2020|EPI ISL 498122|B.1|South Africa|2020-07-07	0.0004089065	Africa
Africa|hCoV-19/DRC/1234/2020|EPI ISL 429258|B.1.5|Democratic Republic of the Congo|2020-04-06	Africa|hCoV-19/South Africa/KRISP-0584/2020|EPI ISL 498122|B.1|South Africa|2020-07-07	0.0002141952	Africa
Africa|hCoV-19/DRC/1249/2020|EPI ISL 429259|B.1.5|Democratic Republic of the Congo|2020-04-06	Africa|hCoV-19/South Africa/KRISP-0584/2020|EPI ISL 498122|B.1|South Africa|2020-07-07	0.0002042583	Africa
Africa|hCoV-19/DRC/1319/2020|EPI ISL 431011|B.1.128|Democratic Republic of the Congo|2020-04-07	Africa|hCoV-19/South Africa/KRISP-0584/2020|EPI ISL 498122|B.1|South Africa|2020-07-07	0.0002380332	Africa
Africa|hCoV-19/DRC/1324/2020|EPI ISL 435033|B.1.128|Democratic Republic of the Congo|2020-04-07	Africa|hCoV-19/South Africa/KRISP-0584/2020|EPI ISL 498122|B.1|South Africa|2020-07-07	0.0002364256	Africa
Africa|hCoV-19/DRC/1326/2020|EPI ISL 435116|B.1|Democratic Republic of the Congo|2020-04-07	Africa|hCoV-19/South Africa/KRISP-0584/2020|EPI ISL 498122|B.1|South Africa|2020-07-07	0.0002768408	Africa
Africa|hCoV-19/DRC/1375/2020|EPI ISL 435117|B.1.1.1|Democratic Republic of the Congo|2020-04-07	Africa|hCoV-19/South Africa/KRISP-0584/2020|EPI ISL 498122|B.1|South Africa|2020-07-07	0.0004485336	Africa
Africa|hCoV-19/DRC/1376/2020|EPI ISL 431012|B.1.1.1|Democratic Republic of the Congo|2020-04-07	Africa|hCoV-19/South Africa/KRISP-0584/2020|EPI ISL 498122|B.1|South Africa|2020-07-07	0.0004104867	Africa
Africa|hCoV-19/DRC/1377/2020|EPI ISL 434678|B.1.1.1|Democratic Republic of the Congo|2020-04-07	Africa|hCoV-19/South Africa/KRISP-0584/2020|EPI ISL 498122|B.1|South Africa|2020-07-07	0.0003731288	Africa
Africa|hCoV-19/DRC/1378/2020|EPI ISL 435118|B.1.1.1|Democratic Republic of the Congo|2020-04-07	Africa|hCoV-19/South Africa/KRISP-0584/2020|EPI ISL 498122|B.1|South Africa|2020-07-07	0.0004092468	Africa
Africa|hCoV-19/DRC/1382/2020|EPI ISL 435113|B.1.1.1|Democratic Republic of the Congo|2020-04-07	Africa|hCoV-19/South Africa/KRISP-0584/2020|EPI ISL 498122|B.1|South Africa|2020-07-07	0.0004170769	Africa
Africa|hCoV-19/DRC/1397/2020|EPI ISL 434679|B.1.1.1|Democratic Republic of the Congo|2020-04-07	Africa|hCoV-19/South Africa/KRISP-0584/2020|EPI ISL 498122|B.1|South Africa|2020-07-07	0.0004096321	Africa
Africa|hCoV-19/DRC/1398/2020|EPI ISL 435114|B.1.1.1|Democratic Republic of the Congo|2020-04-07	Africa|hCoV-19/South Africa/KRISP-0584/2020|EPI ISL 498122|B.1|South Africa|2020-07-07	0.0003708397	Africa
Africa|hCoV-19/DRC/1422/2020|EPI ISL 434680|B.1.149|Democratic Republic of the Congo|2020-04-08	Africa|hCoV-19/South Africa/KRISP-0584/2020|EPI ISL 498122|B.1|South Africa|2020-07-07	0.0003101603	Africa
Africa|hCoV-19/DRC/1423/2020|EPI ISL 434710|B.1.149|Democratic Republic of the Congo|2020-04-08	Africa|hCoV-19/South Africa/KRISP-0584/2020|EPI ISL 498122|B.1|South Africa|2020-07-07	0.0002696142	Africa
Africa|hCoV-19/DRC/1486/2020|EPI ISL 434711|B.1|Democratic Republic of the Congo|2020-04-08	Africa|hCoV-19/South Africa/KRISP-0584/2020|EPI ISL 498122|B.1|South Africa|2020-07-07	0.0002444381	Africa
Africa|hCoV-19/DRC/1516/2020|EPI ISL 435032|B.1.5|Democratic Republic of the Congo|2020-04-09	Africa|hCoV-19/South Africa/KRISP-0584/2020|EPI ISL 498122|B.1|South Africa|2020-07-07	0.0002016231	Africa
Africa|hCoV-19/DRC/1565/2020|EPI ISL 434681|B.1|Democratic Republic of the Congo|2020-04-09	Africa|hCoV-19/South Africa/KRISP-0584/2020|EPI ISL 498122|B.1|South Africa|2020-07-07	0.0002400243	Africa
Africa|hCoV-19/DRC/158/2020|EPI ISL 417950|B.40|Democratic Republic of the Congo|2020-03-20	Africa|hCoV-19/South Africa/KRISP-0584/2020|EPI ISL 498122|B.1|South Africa|2020-07-07	0.0005378657	Africa
Africa|hCoV-19/DRC/1715/2020|EPI ISL 435156|B.1.84|Democratic Republic of the Congo|2020-04-10	Africa|hCoV-19/South Africa/KRISP-0584/2020|EPI ISL 498122|B.1|South Africa|2020-07-07	0.0002716999	Africa
Africa|hCoV-19/DRC/1767/2020|EPI ISL 435157|B.1.5|Democratic Republic of the Congo|2020-04-10	Africa|hCoV-19/South Africa/KRISP-0584/2020|EPI ISL 498122|B.1|South Africa|2020-07-07	0.0002102162	Africa
Africa|hCoV-19/DRC/1779/2020|EPI ISL 435158|C.14|Democratic Republic of the Congo|2020-04-10	Africa|hCoV-19/South Africa/KRISP-0584/2020|EPI ISL 498122|B.1|South Africa|2020-07-07	0.0004873769	Africa
Africa|hCoV-19/DRC/191/2020|EPI ISL 417955|B.1.128|Democratic Republic of the Congo|2020-03-21	Africa|hCoV-19/South Africa/KRISP-0584/2020|EPI ISL 498122|B.1|South Africa|2020-07-07	0.0002355776	Africa
Africa|hCoV-19/DRC/1952/2020|EPI ISL 435159|B.1.5|Democratic Republic of the Congo|2020-04-11	Africa|hCoV-19/South Africa/KRISP-0584/2020|EPI ISL 498122|B.1|South Africa|2020-07-07	0.0002078090	Africa
Africa|hCoV-19/DRC/1982/2020|EPI ISL 435160|B.1|Democratic Republic of the Congo|2020-04-12	Africa|hCoV-19/South Africa/KRISP-0584/2020|EPI ISL 498122|B.1|South Africa|2020-07-07	0.0002415121	Africa
Africa|hCoV-19/DRC/2047/2020|EPI ISL 435161|B.1.1.1|Democratic Republic of the Congo|2020-04-12	Africa|hCoV-19/South Africa/KRISP-0584/2020|EPI ISL 498122|B.1|South Africa|2020-07-07	0.0003769511	Africa
Africa|hCoV-19/DRC/2063/2020|EPI ISL 435162|B.1|Democratic Republic of the Congo|2020-04-12	Africa|hCoV-19/South Africa/KRISP-0584/2020|EPI ISL 498122|B.1|South Africa|2020-07-07	0.0002071398	Africa
Africa|hCoV-19/DRC/2120/2020|EPI ISL 435163|B.1.149|Democratic Republic of the Congo|2020-04-12	Africa|hCoV-19/South Africa/KRISP-0584/2020|EPI ISL 498122|B.1|South Africa|2020-07-07	0.0002715357	Africa
Africa|hCoV-19/DRC/2121/2020|EPI ISL 435164|B.1.149|Democratic Republic of the Congo|2020-04-12	Africa|hCoV-19/South Africa/KRISP-0584/2020|EPI ISL 498122|B.1|South Africa|2020-07-07	0.0002756326	Africa
Africa|hCoV-19/DRC/2122/2020|EPI ISL 435165|B.1.149|Democratic Republic of the Congo|2020-04-13	Africa|hCoV-19/South Africa/KRISP-0584/2020|EPI ISL 498122|B.1|South Africa|2020-07-07	0.0003506553	Africa
Africa|hCoV-19/DRC/2125/2020|EPI ISL 435166|B.1.149|Democratic Republic of the Congo|2020-04-13	Africa|hCoV-19/South Africa/KRISP-0584/2020|EPI ISL 498122|B.1|South Africa|2020-07-07	0.0002765758	Africa
Africa|hCoV-19/DRC/2128/2020|EPI ISL 435167|B.1|Democratic Republic of the Congo|2020-04-13	Africa|hCoV-19/South Africa/KRISP-0584/2020|EPI ISL 498122|B.1|South Africa|2020-07-07	0.0002115277	Africa
Africa|hCoV-19/DRC/2133/2020|EPI ISL 435168|B.1.128|Democratic Republic of the Congo|2020-04-13	Africa|hCoV-19/South Africa/KRISP-0584/2020|EPI ISL 498122|B.1|South Africa|2020-07-07	0.0002447884	Africa
Africa|hCoV-19/DRC/214/2020|EPI ISL 420030|B.1.6|Democratic Republic of the Congo|2020-03-21	Africa|hCoV-19/South Africa/KRISP-0584/2020|EPI ISL 498122|B.1|South Africa|2020-07-07	0.0002023484	Africa
Africa|hCoV-19/DRC/215/2020|EPI ISL 420031|B.1.1.1|Democratic Republic of the Congo|2020-03-21	Africa|hCoV-19/South Africa/KRISP-0584/2020|EPI ISL 498122|B.1|South Africa|2020-07-07	0.0004113789	Africa
Africa|hCoV-19/DRC/2169/2020|EPI ISL 436194|B.1.5|Democratic Republic of the Congo|2020-04-13	Africa|hCoV-19/South Africa/KRISP-0584/2020|EPI ISL 498122|B.1|South Africa|2020-07-07	0.0002447602	Africa
Africa|hCoV-19/DRC/2299/2020|EPI ISL 436412|B.1.5|Democratic Republic of the Congo|2020-04-14	Africa|hCoV-19/South Africa/KRISP-0584/2020|EPI ISL 498122|B.1|South Africa|2020-07-07	0.0002711924	Africa
Africa|hCoV-19/DRC/236/2020|EPI ISL 420032|B.1.128|Democratic Republic of the Congo|2020-03-22	Africa|hCoV-19/South Africa/KRISP-0584/2020|EPI ISL 498122|B.1|South Africa|2020-07-07	0.0002358657	Africa
Africa|hCoV-19/DRC/2363/2020|EPI ISL 437194|B.1.84|Democratic Republic of the Congo|2020-04-14	Africa|hCoV-19/South Africa/KRISP-0584/2020|EPI ISL 498122|B.1|South Africa|2020-07-07	0.0002372677	Africa
Africa|hCoV-19/DRC/2384/2020|EPI ISL 437196|B.1.149|Democratic Republic of the Congo|2020-04-14	Africa|hCoV-19/South Africa/KRISP-0584/2020|EPI ISL 498122|B.1|South Africa|2020-07-07	0.0002761749	Africa
Africa|hCoV-19/DRC/241/2020|EPI ISL 420033|B.1.1.75|Democratic Republic of the Congo|2020-03-22	Africa|hCoV-19/South Africa/KRISP-0584/2020|EPI ISL 498122|B.1|South Africa|2020-07-07	0.0003370361	Africa
Africa|hCoV-19/DRC/243/2020|EPI ISL 420034|B.1|Democratic Republic of the Congo|2020-03-22	Africa|hCoV-19/South Africa/KRISP-0584/2020|EPI ISL 498122|B.1|South Africa|2020-07-07	0.0002411569	Africa
Africa|hCoV-19/DRC/248/2020|EPI ISL 420035|B.1.5|Democratic Republic of the Congo|2020-03-22	Africa|hCoV-19/South Africa/KRISP-0584/2020|EPI ISL 498122|B.1|South Africa|2020-07-07	0.0001684726	Africa
Africa|hCoV-19/DRC/2496/2020|EPI ISL 437337|B.1.149|Democratic Republic of the Congo|2020-04-15	Africa|hCoV-19/South Africa/KRISP-0584/2020|EPI ISL 498122|B.1|South Africa|2020-07-07	0.0003024661	Africa
Africa|hCoV-19/DRC/2529/2020|EPI ISL 437338|B.1.178|Democratic Republic of the Congo|2020-04-15	Africa|hCoV-19/South Africa/KRISP-0584/2020|EPI ISL 498122|B.1|South Africa|2020-07-07	0.0002688533	Africa
Africa|hCoV-19/DRC/253/2020|EPI ISL 420838|B.1.5|Democratic Republic of the Congo|2020-03-22	Africa|hCoV-19/South Africa/KRISP-0584/2020|EPI ISL 498122|B.1|South Africa|2020-07-07	0.0001690879	Africa
Africa|hCoV-19/DRC/2536/2020|EPI ISL 437339|B.1|Democratic Republic of the Congo|2020-04-15	Africa|hCoV-19/South Africa/KRISP-0584/2020|EPI ISL 498122|B.1|South Africa|2020-07-07	0.0002688534	Africa
Africa|hCoV-19/DRC/254/2020|EPI ISL 420839|B.1|Democratic Republic of the Congo|2020-03-22	Africa|hCoV-19/South Africa/KRISP-0584/2020|EPI ISL 498122|B.1|South Africa|2020-07-07	0.0002385847	Africa
Africa|hCoV-19/DRC/2563/2020|EPI ISL 437340|B.1.9|Democratic Republic of the Congo|2020-04-15	Africa|hCoV-19/South Africa/KRISP-0584/2020|EPI ISL 498122|B.1|South Africa|2020-07-07	0.0004705503	Africa
Africa|hCoV-19/DRC/2580/2020|EPI ISL 437341|B.1.5|Democratic Republic of the Congo|2020-04-15	Africa|hCoV-19/South Africa/KRISP-0584/2020|EPI ISL 498122|B.1|South Africa|2020-07-07	0.0002027655	Africa
Africa|hCoV-19/DRC/2644/2020|EPI ISL 437342|B.1.84|Democratic Republic of the Congo|2020-04-15	Africa|hCoV-19/South Africa/KRISP-0584/2020|EPI ISL 498122|B.1|South Africa|2020-07-07	0.0003069327	Africa
Africa|hCoV-19/DRC/2670/2020|EPI ISL 437343|B.1.9|Democratic Republic of the Congo|2020-04-15	Africa|hCoV-19/South Africa/KRISP-0584/2020|EPI ISL 498122|B.1|South Africa|2020-07-07	0.0005042046	Africa
Africa|hCoV-19/DRC/2727/2020|EPI ISL 437344|B.1|Democratic Republic of the Congo|2020-04-16	Africa|hCoV-19/South Africa/KRISP-0584/2020|EPI ISL 498122|B.1|South Africa|2020-07-07	0.0002052623	Africa
Africa|hCoV-19/DRC/2728/2020|EPI ISL 437345|B.1.84|Democratic Republic of the Congo|2020-04-16	Africa|hCoV-19/South Africa/KRISP-0584/2020|EPI ISL 498122|B.1|South Africa|2020-07-07	0.0002753991	Africa
Africa|hCoV-19/DRC/2813/2020|EPI ISL 437346|C.14|Democratic Republic of the Congo|2020-04-16	Africa|hCoV-19/South Africa/KRISP-0584/2020|EPI ISL 498122|B.1|South Africa|2020-07-07	0.0005045171	Africa
Africa|hCoV-19/DRC/2819/2020|EPI ISL 437347|B.1|Democratic Republic of the Congo|2020-04-16	Africa|hCoV-19/South Africa/KRISP-0584/2020|EPI ISL 498122|B.1|South Africa|2020-07-07	0.0003090360	Africa
Africa|hCoV-19/DRC/2827/2020|EPI ISL 437348|B.1|Democratic Republic of the Congo|2020-04-16	Africa|hCoV-19/South Africa/KRISP-0584/2020|EPI ISL 498122|B.1|South Africa|2020-07-07	0.0002016143	Africa
Africa|hCoV-19/DRC/2855/2020|EPI ISL 437350|B.1|Democratic Republic of the Congo|2020-04-16	Africa|hCoV-19/South Africa/KRISP-0584/2020|EPI ISL 498122|B.1|South Africa|2020-07-07	0.0002352419	Africa
Africa|hCoV-19/DRC/2864/2020|EPI ISL 437351|B.1|Democratic Republic of the Congo|2020-04-16	Africa|hCoV-19/South Africa/KRISP-0584/2020|EPI ISL 498122|B.1|South Africa|2020-07-07	0.0002357386	Africa
Africa|hCoV-19/DRC/2904/2020|EPI ISL 437352|B.1|Democratic Republic of the Congo|2020-04-17	Africa|hCoV-19/South Africa/KRISP-0584/2020|EPI ISL 498122|B.1|South Africa|2020-07-07	0.0002352419	Africa
Africa|hCoV-19/DRC/2938/2020|EPI ISL 437353|B.1.275|Democratic Republic of the Congo|2020-04-17	Africa|hCoV-19/South Africa/KRISP-0584/2020|EPI ISL 498122|B.1|South Africa|2020-07-07	0.0004171289	Africa
Africa|hCoV-19/DRC/2939/2020|EPI ISL 437354|B.1|Democratic Republic of the Congo|2020-04-17	Africa|hCoV-19/South Africa/KRISP-0584/2020|EPI ISL 498122|B.1|South Africa|2020-07-07	0.0003367717	Africa
Africa|hCoV-19/DRC/2942/2020|EPI ISL 437355|B.1|Democratic Republic of the Congo|2020-04-17	Africa|hCoV-19/South Africa/KRISP-0584/2020|EPI ISL 498122|B.1|South Africa|2020-07-07	0.0003455824	Africa
Africa|hCoV-19/DRC/299/2020|EPI ISL 420840|B.4|Democratic Republic of the Congo|2020-03-20	Africa|hCoV-19/South Africa/KRISP-0584/2020|EPI ISL 498122|B.1|South Africa|2020-07-07	0.0006840835	Africa
Africa|hCoV-19/DRC/300/2020|EPI ISL 420841|A|Democratic Republic of the Congo|2020-03-22	Africa|hCoV-19/South Africa/KRISP-0584/2020|EPI ISL 498122|B.1|South Africa|2020-07-07	0.0004744071	Africa
Africa|hCoV-19/DRC/3041/2020|EPI ISL 437356|B.1|Democratic Republic of the Congo|2020-04-18	Africa|hCoV-19/South Africa/KRISP-0584/2020|EPI ISL 498122|B.1|South Africa|2020-07-07	0.0003037183	Africa
Africa|hCoV-19/DRC/307/2020|EPI ISL 420842|B.1.9|Democratic Republic of the Congo|2020-03	Africa|hCoV-19/South Africa/KRISP-0584/2020|EPI ISL 498122|B.1|South Africa|2020-07-07	0.0003116390	Africa
Africa|hCoV-19/DRC/3070/2020|EPI ISL 437357|B.1.214|Democratic Republic of the Congo|2020-04-18	Africa|hCoV-19/South Africa/KRISP-0584/2020|EPI ISL 498122|B.1|South Africa|2020-07-07	0.0003379289	Africa
Africa|hCoV-19/DRC/3089/2020|EPI ISL 437358|B.1.84|Democratic Republic of the Congo|2020-04-19	Africa|hCoV-19/South Africa/KRISP-0584/2020|EPI ISL 498122|B.1|South Africa|2020-07-07	0.0002691890	Africa
Africa|hCoV-19/DRC/3440/2020|EPI ISL 447597|B.1.84|Democratic Republic of the Congo|2020-04-22	Africa|hCoV-19/South Africa/KRISP-0584/2020|EPI ISL 498122|B.1|South Africa|2020-07-07	0.0002722204	Africa
Africa|hCoV-19/DRC/3451/2020|EPI ISL 447598|B.1.178|Democratic Republic of the Congo|2020-04-22	Africa|hCoV-19/South Africa/KRISP-0584/2020|EPI ISL 498122|B.1|South Africa|2020-07-07	0.0003065002	Africa
Africa|hCoV-19/DRC/3453/2020|EPI ISL 447599|B.1.84|Democratic Republic of the Congo|2020-04-22	Africa|hCoV-19/South Africa/KRISP-0584/2020|EPI ISL 498122|B.1|South Africa|2020-07-07	0.0002723872	Africa
Africa|hCoV-19/DRC/3481/2020|EPI ISL 447600|B.1|Democratic Republic of the Congo|2020-04-22	Africa|hCoV-19/South Africa/KRISP-0584/2020|EPI ISL 498122|B.1|South Africa|2020-07-07	0.0002096047	Africa
Africa|hCoV-19/DRC/3482/2020|EPI ISL 447601|B.1|Democratic Republic of the Congo|2020-04-22	Africa|hCoV-19/South Africa/KRISP-0584/2020|EPI ISL 498122|B.1|South Africa|2020-07-07	0.0002403324	Africa
Africa|hCoV-19/DRC/3483/2020|EPI ISL 447602|B.1|Democratic Republic of the Congo|2020-04-22	Africa|hCoV-19/South Africa/KRISP-0584/2020|EPI ISL 498122|B.1|South Africa|2020-07-07	0.0002092758	Africa
Africa|hCoV-19/DRC/3490/2020|EPI ISL 447603|B.1|Democratic Republic of the Congo|2020-04-22	Africa|hCoV-19/South Africa/KRISP-0584/2020|EPI ISL 498122|B.1|South Africa|2020-07-07	0.0002386726	Africa
Africa|hCoV-19/DRC/3504/2020|EPI ISL 447604|B.1.149|Democratic Republic of the Congo|2020-04-23	Africa|hCoV-19/South Africa/KRISP-0584/2020|EPI ISL 498122|B.1|South Africa|2020-07-07	0.0002793207	Africa
Africa|hCoV-19/DRC/352/2020|EPI ISL 420850|B.1.5|Democratic Republic of the Congo|2020-03	Africa|hCoV-19/South Africa/KRISP-0584/2020|EPI ISL 498122|B.1|South Africa|2020-07-07	0.0002384222	Africa
Africa|hCoV-19/DRC/353/2020|EPI ISL 420843|B.1.5|Democratic Republic of the Congo|2020-03	Africa|hCoV-19/South Africa/KRISP-0584/2020|EPI ISL 498122|B.1|South Africa|2020-07-07	0.0001703028	Africa
Africa|hCoV-19/DRC/355/2020|EPI ISL 420844|B.1|Democratic Republic of the Congo|2020-03	Africa|hCoV-19/South Africa/KRISP-0584/2020|EPI ISL 498122|B.1|South Africa|2020-07-07	0.0002023280	Africa
Africa|hCoV-19/DRC/3552/2020|EPI ISL 447605|B.1.84|Democratic Republic of the Congo|2020-04-23	Africa|hCoV-19/South Africa/KRISP-0584/2020|EPI ISL 498122|B.1|South Africa|2020-07-07	0.0002756499	Africa
Africa|hCoV-19/DRC/3595/2020|EPI ISL 447606|B.1.5|Democratic Republic of the Congo|2020-04-23	Africa|hCoV-19/South Africa/KRISP-0584/2020|EPI ISL 498122|B.1|South Africa|2020-07-07	0.0002377317	Africa
Africa|hCoV-19/DRC/3632/2020|EPI ISL 447607|B.1.5|Democratic Republic of the Congo|2020-04-23	Africa|hCoV-19/South Africa/KRISP-0584/2020|EPI ISL 498122|B.1|South Africa|2020-07-07	0.0002384824	Africa
Africa|hCoV-19/DRC/3633/2020|EPI ISL 447230|B.1.5|Democratic Republic of the Congo|2020-04-23	Africa|hCoV-19/South Africa/KRISP-0584/2020|EPI ISL 498122|B.1|South Africa|2020-07-07	0.0002407540	Africa
Africa|hCoV-19/DRC/3653/2020|EPI ISL 447231|B.1.128|Democratic Republic of the Congo|2020-04-23	Africa|hCoV-19/South Africa/KRISP-0584/2020|EPI ISL 498122|B.1|South Africa|2020-07-07	0.0003039911	Africa
Africa|hCoV-19/DRC/3659/2020|EPI ISL 447232|B.1.128|Democratic Republic of the Congo|2020-04-23	Africa|hCoV-19/South Africa/KRISP-0584/2020|EPI ISL 498122|B.1|South Africa|2020-07-07	0.0003042686	Africa
Africa|hCoV-19/DRC/3661/2020|EPI ISL 447233|B.1.128|Democratic Republic of the Congo|2020-04-23	Africa|hCoV-19/South Africa/KRISP-0584/2020|EPI ISL 498122|B.1|South Africa|2020-07-07	0.0003068617	Africa
Africa|hCoV-19/DRC/3662/2020|EPI ISL 447234|B.1.128|Democratic Republic of the Congo|2020-04-23	Africa|hCoV-19/South Africa/KRISP-0584/2020|EPI ISL 498122|B.1|South Africa|2020-07-07	0.0003066317	Africa
Africa|hCoV-19/DRC/3664/2020|EPI ISL 447235|B.1.128|Democratic Republic of the Congo|2020-04-23	Africa|hCoV-19/South Africa/KRISP-0584/2020|EPI ISL 498122|B.1|South Africa|2020-07-07	0.0003066840	Africa
Africa|hCoV-19/DRC/3683/2020|EPI ISL 447236|B.1.5|Democratic Republic of the Congo|2020-04-24	Africa|hCoV-19/South Africa/KRISP-0584/2020|EPI ISL 498122|B.1|South Africa|2020-07-07	0.0002725717	Africa
Africa|hCoV-19/DRC/3688/2020|EPI ISL 447237|B.1.128|Democratic Republic of the Congo|2020-04-24	Africa|hCoV-19/South Africa/KRISP-0584/2020|EPI ISL 498122|B.1|South Africa|2020-07-07	0.0003056738	Africa
Africa|hCoV-19/DRC/376/2020|EPI ISL 420851|B.1.6|Democratic Republic of the Congo|2020-03-25	Africa|hCoV-19/South Africa/KRISP-0584/2020|EPI ISL 498122|B.1|South Africa|2020-07-07	0.0002715671	Africa
Africa|hCoV-19/DRC/3764/2020|EPI ISL 447238|B.1.84|Democratic Republic of the Congo|2020-04-24	Africa|hCoV-19/South Africa/KRISP-0584/2020|EPI ISL 498122|B.1|South Africa|2020-07-07	0.0003062198	Africa
Africa|hCoV-19/DRC/3768/2020|EPI ISL 447239|B.1.84|Democratic Republic of the Congo|2020-04-24	Africa|hCoV-19/South Africa/KRISP-0584/2020|EPI ISL 498122|B.1|South Africa|2020-07-07	0.0002723992	Africa
Africa|hCoV-19/DRC/3778/2020|EPI ISL 447240|B.1.128|Democratic Republic of the Congo|2020-04-24	Africa|hCoV-19/South Africa/KRISP-0584/2020|EPI ISL 498122|B.1|South Africa|2020-07-07	0.0003050832	Africa
Africa|hCoV-19/DRC/3787/2020|EPI ISL 447241|B.1|Democratic Republic of the Congo|2020-04-24	Africa|hCoV-19/South Africa/KRISP-0584/2020|EPI ISL 498122|B.1|South Africa|2020-07-07	0.0002426926	Africa
Africa|hCoV-19/DRC/3791/2020|EPI ISL 447242|B.1|Democratic Republic of the Congo|2020-04-24	Africa|hCoV-19/South Africa/KRISP-0584/2020|EPI ISL 498122|B.1|South Africa|2020-07-07	0.0002810712	Africa
Africa|hCoV-19/DRC/3803/2020|EPI ISL 447243|B.1|Democratic Republic of the Congo|2020-04-24	Africa|hCoV-19/South Africa/KRISP-0584/2020|EPI ISL 498122|B.1|South Africa|2020-07-07	0.0002091810	Africa
Africa|hCoV-19/DRC/3806/2020|EPI ISL 447244|B.1|Democratic Republic of the Congo|2020-04-24	Africa|hCoV-19/South Africa/KRISP-0584/2020|EPI ISL 498122|B.1|South Africa|2020-07-07	0.0002091664	Africa
Africa|hCoV-19/DRC/3827/2020|EPI ISL 447245|B.1|Democratic Republic of the Congo|2020-04-24	Africa|hCoV-19/South Africa/KRISP-0584/2020|EPI ISL 498122|B.1|South Africa|2020-07-07	0.0003407053	Africa
Africa|hCoV-19/DRC/3829/2020|EPI ISL 447246|B.1|Democratic Republic of the Congo|2020-04-24	Africa|hCoV-19/South Africa/KRISP-0584/2020|EPI ISL 498122|B.1|South Africa|2020-07-07	0.0003070469	Africa
Africa|hCoV-19/DRC/3834/2020|EPI ISL 447247|A|Democratic Republic of the Congo|2020-04-25	Africa|hCoV-19/South Africa/KRISP-0584/2020|EPI ISL 498122|B.1|South Africa|2020-07-07	0.0005486744	Africa
Africa|hCoV-19/DRC/3837/2020|EPI ISL 447248|B.1.128|Democratic Republic of the Congo|2020-04-25	Africa|hCoV-19/South Africa/KRISP-0584/2020|EPI ISL 498122|B.1|South Africa|2020-07-07	0.0003064855	Africa
Africa|hCoV-19/DRC/3841/2020|EPI ISL 447249|B.1.128|Democratic Republic of the Congo|2020-04-25	Africa|hCoV-19/South Africa/KRISP-0584/2020|EPI ISL 498122|B.1|South Africa|2020-07-07	0.0003397632	Africa
Africa|hCoV-19/DRC/3842/2020|EPI ISL 471396|B.1.128|Democratic Republic of the Congo|2020-04-25	Africa|hCoV-19/South Africa/KRISP-0584/2020|EPI ISL 498122|B.1|South Africa|2020-07-07	0.0003360870	Africa
Africa|hCoV-19/DRC/3846/2020|EPI ISL 471397|B.1.84|Democratic Republic of the Congo|2020-04-25	Africa|hCoV-19/South Africa/KRISP-0584/2020|EPI ISL 498122|B.1|South Africa|2020-07-07	0.0003360736	Africa
Africa|hCoV-19/DRC/3937/2020|EPI ISL 471398|B.1|Democratic Republic of the Congo|2020-04-25	Africa|hCoV-19/South Africa/KRISP-0584/2020|EPI ISL 498122|B.1|South Africa|2020-07-07	0.0003024601	Africa
Africa|hCoV-19/DRC/3941/2020|EPI ISL 471399|B.1.128|Democratic Republic of the Congo|2020-04-25	Africa|hCoV-19/South Africa/KRISP-0584/2020|EPI ISL 498122|B.1|South Africa|2020-07-07	0.0003059199	Africa
Africa|hCoV-19/DRC/3947/2020|EPI ISL 471400|B.1.214|Democratic Republic of the Congo|2020-04-25	Africa|hCoV-19/South Africa/KRISP-0584/2020|EPI ISL 498122|B.1|South Africa|2020-07-07	0.0004033140	Africa
Africa|hCoV-19/DRC/3949/2020|EPI ISL 471401|B.1.84|Democratic Republic of the Congo|2020-04-26	Africa|hCoV-19/South Africa/KRISP-0584/2020|EPI ISL 498122|B.1|South Africa|2020-07-07	0.0002371070	Africa
Africa|hCoV-19/DRC/396/2020|EPI ISL 420852|B.1.6|Democratic Republic of the Congo|2020-03-26	Africa|hCoV-19/South Africa/KRISP-0584/2020|EPI ISL 498122|B.1|South Africa|2020-07-07	0.0002373827	Africa
Africa|hCoV-19/DRC/397/2020|EPI ISL 420845|B.1.6|Democratic Republic of the Congo|2020-03-26	Africa|hCoV-19/South Africa/KRISP-0584/2020|EPI ISL 498122|B.1|South Africa|2020-07-07	0.0002355855	Africa
Africa|hCoV-19/DRC/400/2020|EPI ISL 420846|B.1.5|Democratic Republic of the Congo|2020-03	Africa|hCoV-19/South Africa/KRISP-0584/2020|EPI ISL 498122|B.1|South Africa|2020-07-07	0.0002024987	Africa
Africa|hCoV-19/DRC/4012/2020|EPI ISL 471402|B.1|Democratic Republic of the Congo|2020-04-26	Africa|hCoV-19/South Africa/KRISP-0584/2020|EPI ISL 498122|B.1|South Africa|2020-07-07	0.0003697045	Africa
Africa|hCoV-19/DRC/402/2020|EPI ISL 420853|B.1|Democratic Republic of the Congo|2020-03-26	Africa|hCoV-19/South Africa/KRISP-0584/2020|EPI ISL 498122|B.1|South Africa|2020-07-07	0.0002467613	Africa
Africa|hCoV-19/DRC/4020/2020|EPI ISL 471403|B.1.5|Democratic Republic of the Congo|2020-04-26	Africa|hCoV-19/South Africa/KRISP-0584/2020|EPI ISL 498122|B.1|South Africa|2020-07-07	0.0003024728	Africa
Africa|hCoV-19/DRC/4026/2020|EPI ISL 471404|B.1.84|Democratic Republic of the Congo|2020-04-27	Africa|hCoV-19/South Africa/KRISP-0584/2020|EPI ISL 498122|B.1|South Africa|2020-07-07	0.0002700639	Africa
Africa|hCoV-19/DRC/4060/2020|EPI ISL 471405|B.1|Democratic Republic of the Congo|2020-04-27	Africa|hCoV-19/South Africa/KRISP-0584/2020|EPI ISL 498122|B.1|South Africa|2020-07-07	0.0003030537	Africa
Africa|hCoV-19/DRC/4075/2020|EPI ISL 471406|B.1.214|Democratic Republic of the Congo|2020-04-27	Africa|hCoV-19/South Africa/KRISP-0584/2020|EPI ISL 498122|B.1|South Africa|2020-07-07	0.0003729288	Africa
Africa|hCoV-19/DRC/4084/2020|EPI ISL 471407|B.1.214|Democratic Republic of the Congo|2020-04-27	Africa|hCoV-19/South Africa/KRISP-0584/2020|EPI ISL 498122|B.1|South Africa|2020-07-07	0.0004037210	Africa
Africa|hCoV-19/DRC/4132/2020|EPI ISL 471408|B.1|Democratic Republic of the Congo|2020-04-27	Africa|hCoV-19/South Africa/KRISP-0584/2020|EPI ISL 498122|B.1|South Africa|2020-07-07	0.0003360656	Africa
Africa|hCoV-19/DRC/4141/2020|EPI ISL 471409|B.1.128|Democratic Republic of the Congo|2020-04-27	Africa|hCoV-19/South Africa/KRISP-0584/2020|EPI ISL 498122|B.1|South Africa|2020-07-07	0.0003024590	Africa
Africa|hCoV-19/DRC/4145/2020|EPI ISL 471410|B.1|Democratic Republic of the Congo|2020-04-27	Africa|hCoV-19/South Africa/KRISP-0584/2020|EPI ISL 498122|B.1|South Africa|2020-07-07	0.0002688480	Africa
Africa|hCoV-19/DRC/4194/2020|EPI ISL 471414|B.1.5|Democratic Republic of the Congo|2020-04-28	Africa|hCoV-19/South Africa/KRISP-0584/2020|EPI ISL 498122|B.1|South Africa|2020-07-07	0.0003024530	Africa
Africa|hCoV-19/DRC/4250/2020|EPI ISL 471415|B.1.1.1|Democratic Republic of the Congo|2020-04-28	Africa|hCoV-19/South Africa/KRISP-0584/2020|EPI ISL 498122|B.1|South Africa|2020-07-07	0.0004705948	Africa
Africa|hCoV-19/DRC/4279/2020|EPI ISL 514114|B.1|Democratic Republic of the Congo|2020-04-28	Africa|hCoV-19/South Africa/KRISP-0584/2020|EPI ISL 498122|B.1|South Africa|2020-07-07	0.0003066495	Africa
Africa|hCoV-19/DRC/4282/2020|EPI ISL 514103|B.1.128|Democratic Republic of the Congo|2020-04-08	Africa|hCoV-19/South Africa/KRISP-0584/2020|EPI ISL 498122|B.1|South Africa|2020-07-07	0.0002725931	Africa
Africa|hCoV-19/DRC/4284/2020|EPI ISL 514115|B.1.128|Democratic Republic of the Congo|2020-04-28	Africa|hCoV-19/South Africa/KRISP-0584/2020|EPI ISL 498122|B.1|South Africa|2020-07-07	0.0002725652	Africa
Africa|hCoV-19/DRC/431/2020|EPI ISL 420847|B.1.147|Democratic Republic of the Congo|2020-03-26	Africa|hCoV-19/South Africa/KRISP-0584/2020|EPI ISL 498122|B.1|South Africa|2020-07-07	0.0002355832	Africa
Africa|hCoV-19/DRC/4418/2020|EPI ISL 496506|B.1.128|Democratic Republic of the Congo|2020-04-29	Africa|hCoV-19/South Africa/KRISP-0584/2020|EPI ISL 498122|B.1|South Africa|2020-07-07	0.0003066631	Africa
Africa|hCoV-19/DRC/4422/2020|EPI ISL 496507|B.1.128|Democratic Republic of the Congo|2020-04-29	Africa|hCoV-19/South Africa/KRISP-0584/2020|EPI ISL 498122|B.1|South Africa|2020-07-07	0.0002756734	Africa
Africa|hCoV-19/DRC/4427/2020|EPI ISL 496508|B.1.128|Democratic Republic of the Congo|2020-04-29	Africa|hCoV-19/South Africa/KRISP-0584/2020|EPI ISL 498122|B.1|South Africa|2020-07-07	0.0002781456	Africa
Africa|hCoV-19/DRC/4429/2020|EPI ISL 513589|B.1.128|Democratic Republic of the Congo|2020-04-29	Africa|hCoV-19/South Africa/KRISP-0584/2020|EPI ISL 498122|B.1|South Africa|2020-07-07	0.0002781650	Africa
Africa|hCoV-19/DRC/4430/2020|EPI ISL 496509|B.1.128|Democratic Republic of the Congo|2020-04-29	Africa|hCoV-19/South Africa/KRISP-0584/2020|EPI ISL 498122|B.1|South Africa|2020-07-07	0.0002728252	Africa
Africa|hCoV-19/DRC/4437/2020|EPI ISL 513590|B.1.128|Democratic Republic of the Congo|2020-05-02	Africa|hCoV-19/South Africa/KRISP-0584/2020|EPI ISL 498122|B.1|South Africa|2020-07-07	0.0003129965	Africa
Africa|hCoV-19/DRC/4442/2020|EPI ISL 496510|B.1.128|Democratic Republic of the Congo|2020-04-29	Africa|hCoV-19/South Africa/KRISP-0584/2020|EPI ISL 498122|B.1|South Africa|2020-07-07	0.0002759299	Africa
Africa|hCoV-19/DRC/4444/2020|EPI ISL 514104|B.1.128|Democratic Republic of the Congo|2020-04-29	Africa|hCoV-19/South Africa/KRISP-0584/2020|EPI ISL 498122|B.1|South Africa|2020-07-07	0.0002717135	Africa
Africa|hCoV-19/DRC/445/2020|EPI ISL 420848|B.1|Democratic Republic of the Congo|2020-03	Africa|hCoV-19/South Africa/KRISP-0584/2020|EPI ISL 498122|B.1|South Africa|2020-07-07	0.0002097702	Africa
Africa|hCoV-19/DRC/4501/2020|EPI ISL 513591|B.1.5|Democratic Republic of the Congo|2020-05-30	Africa|hCoV-19/South Africa/KRISP-0584/2020|EPI ISL 498122|B.1|South Africa|2020-07-07	0.0002434541	Africa
Africa|hCoV-19/DRC/4516/2020|EPI ISL 487192|B.1.1.275|Democratic Republic of the Congo|2020-04-28	Africa|hCoV-19/South Africa/KRISP-0584/2020|EPI ISL 498122|B.1|South Africa|2020-07-07	0.0003058896	Africa
Africa|hCoV-19/DRC/4524/2020|EPI ISL 513597|A|Democratic Republic of the Congo|2020-04-30	Africa|hCoV-19/South Africa/KRISP-0584/2020|EPI ISL 498122|B.1|South Africa|2020-07-07	0.0005428800	Africa
Africa|hCoV-19/DRC/4541/2020|EPI ISL 513598|B.1|Democratic Republic of the Congo|2020-04-30	Africa|hCoV-19/South Africa/KRISP-0584/2020|EPI ISL 498122|B.1|South Africa|2020-07-07	0.0003361242	Africa
Africa|hCoV-19/DRC/4551/2020|EPI ISL 513599|B.1.178|Democratic Republic of the Congo|2020-04-30	Africa|hCoV-19/South Africa/KRISP-0584/2020|EPI ISL 498122|B.1|South Africa|2020-07-07	0.0003771914	Africa
Africa|hCoV-19/DRC/4561/2020|EPI ISL 513600|B.1|Democratic Republic of the Congo|2020-04-30	Africa|hCoV-19/South Africa/KRISP-0584/2020|EPI ISL 498122|B.1|South Africa|2020-07-07	0.0003024529	Africa
Africa|hCoV-19/DRC/4562/2020|EPI ISL 513601|B.1.214|Democratic Republic of the Congo|2020-04-30	Africa|hCoV-19/South Africa/KRISP-0584/2020|EPI ISL 498122|B.1|South Africa|2020-07-07	0.0003024601	Africa
Africa|hCoV-19/DRC/4568/2020|EPI ISL 513602|B.1|Democratic Republic of the Congo|2020-04-30	Africa|hCoV-19/South Africa/KRISP-0584/2020|EPI ISL 498122|B.1|South Africa|2020-07-07	0.0003056468	Africa
Africa|hCoV-19/DRC/4578/2020|EPI ISL 513603|B.1|Democratic Republic of the Congo|2020-04-30	Africa|hCoV-19/South Africa/KRISP-0584/2020|EPI ISL 498122|B.1|South Africa|2020-07-07	0.0003417846	Africa
Africa|hCoV-19/DRC/4613/2020|EPI ISL 513604|B.1.214|Democratic Republic of the Congo|2020-04-30	Africa|hCoV-19/South Africa/KRISP-0584/2020|EPI ISL 498122|B.1|South Africa|2020-07-07	0.0003390814	Africa
Africa|hCoV-19/DRC/4614/2020|EPI ISL 513605|B.1|Democratic Republic of the Congo|2020-04-30	Africa|hCoV-19/South Africa/KRISP-0584/2020|EPI ISL 498122|B.1|South Africa|2020-07-07	0.0004369498	Africa
Africa|hCoV-19/DRC/4631/2020|EPI ISL 513606|B.1.5|Democratic Republic of the Congo|2020-04-30	Africa|hCoV-19/South Africa/KRISP-0584/2020|EPI ISL 498122|B.1|South Africa|2020-07-07	0.0004369792	Africa
Africa|hCoV-19/DRC/4633/2020|EPI ISL 513607|B.1.128|Democratic Republic of the Congo|2020-04-30	Africa|hCoV-19/South Africa/KRISP-0584/2020|EPI ISL 498122|B.1|South Africa|2020-07-07	0.0003360870	Africa
Africa|hCoV-19/DRC/4642/2020|EPI ISL 513608|B.1.128|Democratic Republic of the Congo|2020-04-30	Africa|hCoV-19/South Africa/KRISP-0584/2020|EPI ISL 498122|B.1|South Africa|2020-07-07	0.0003360723	Africa
Africa|hCoV-19/DRC/4647/2020|EPI ISL 513609|B.1.128|Democratic Republic of the Congo|2020-04-30	Africa|hCoV-19/South Africa/KRISP-0584/2020|EPI ISL 498122|B.1|South Africa|2020-07-07	0.0003024590	Africa
Africa|hCoV-19/DRC/4653/2020|EPI ISL 513610|B.1.128|Democratic Republic of the Congo|2020-04-30	Africa|hCoV-19/South Africa/KRISP-0584/2020|EPI ISL 498122|B.1|South Africa|2020-07-07	0.0003024895	Africa
Africa|hCoV-19/DRC/4681/2020|EPI ISL 514116|B.1.128|Democratic Republic of the Congo|2020-04-30	Africa|hCoV-19/South Africa/KRISP-0584/2020|EPI ISL 498122|B.1|South Africa|2020-07-07	0.0002759301	Africa
Africa|hCoV-19/DRC/4683/2020|EPI ISL 514105|B.1.5|Democratic Republic of the Congo|2020-04-30	Africa|hCoV-19/South Africa/KRISP-0584/2020|EPI ISL 498122|B.1|South Africa|2020-07-07	0.0003784149	Africa
Africa|hCoV-19/DRC/4685/2020|EPI ISL 514106|B.1.128|Democratic Republic of the Congo|2020-04-30	Africa|hCoV-19/South Africa/KRISP-0584/2020|EPI ISL 498122|B.1|South Africa|2020-07-07	0.0003404270	Africa
Africa|hCoV-19/DRC/4690/2020|EPI ISL 514117|B.1.128|Democratic Republic of the Congo|2020-04-30	Africa|hCoV-19/South Africa/KRISP-0584/2020|EPI ISL 498122|B.1|South Africa|2020-07-07	0.0003068303	Africa
Africa|hCoV-19/DRC/4693/2020|EPI ISL 514118|B.1.128|Democratic Republic of the Congo|2020-04-30	Africa|hCoV-19/South Africa/KRISP-0584/2020|EPI ISL 498122|B.1|South Africa|2020-07-07	0.0003062041	Africa
Africa|hCoV-19/DRC/4694/2020|EPI ISL 514107|B.1.128|Democratic Republic of the Congo|2020-04-30	Africa|hCoV-19/South Africa/KRISP-0584/2020|EPI ISL 498122|B.1|South Africa|2020-07-07	0.0003098188	Africa
Africa|hCoV-19/DRC/4720/2020|EPI ISL 514108|B.1.84|Democratic Republic of the Congo|2020-05-01	Africa|hCoV-19/South Africa/KRISP-0584/2020|EPI ISL 498122|B.1|South Africa|2020-07-07	0.0003050253	Africa
Africa|hCoV-19/DRC/4785/2020|EPI ISL 514119|B.1.84|Democratic Republic of the Congo|2020-05-01	Africa|hCoV-19/South Africa/KRISP-0584/2020|EPI ISL 498122|B.1|South Africa|2020-07-07	0.0004423972	Africa
Africa|hCoV-19/DRC/5019/2020|EPI ISL 496511|B.1|Democratic Republic of the Congo|2020-05-02	Africa|hCoV-19/South Africa/KRISP-0584/2020|EPI ISL 498122|B.1|South Africa|2020-07-07	0.0003551123	Africa
Africa|hCoV-19/DRC/5094/2020|EPI ISL 496491|B.1.84|Democratic Republic of the Congo|2020-05-02	Africa|hCoV-19/South Africa/KRISP-0584/2020|EPI ISL 498122|B.1|South Africa|2020-07-07	0.0003099416	Africa
Africa|hCoV-19/DRC/5186/2020|EPI ISL 496512|B.1|Democratic Republic of the Congo|2020-05-03	Africa|hCoV-19/South Africa/KRISP-0584/2020|EPI ISL 498122|B.1|South Africa|2020-07-07	0.0003446532	Africa
Africa|hCoV-19/DRC/5187/2020|EPI ISL 513619|B.1|Democratic Republic of the Congo|2020-05-03	Africa|hCoV-19/South Africa/KRISP-0584/2020|EPI ISL 498122|B.1|South Africa|2020-07-07	0.0003403375	Africa
Africa|hCoV-19/DRC/5205/2020|EPI ISL 487365|B.1.1.275|Democratic Republic of the Congo|2020-05-01	Africa|hCoV-19/South Africa/KRISP-0584/2020|EPI ISL 498122|B.1|South Africa|2020-07-07	0.0003454523	Africa
Africa|hCoV-19/DRC/521/2020|EPI ISL 420854|B.1.5|Democratic Republic of the Congo|2020-03-25	Africa|hCoV-19/South Africa/KRISP-0584/2020|EPI ISL 498122|B.1|South Africa|2020-07-07	0.0001690021	Africa
Africa|hCoV-19/DRC/5210/2020|EPI ISL 487369|B.1.1.275|Democratic Republic of the Congo|2020-05-01	Africa|hCoV-19/South Africa/KRISP-0584/2020|EPI ISL 498122|B.1|South Africa|2020-07-07	0.0003442598	Africa
Africa|hCoV-19/DRC/523/2020|EPI ISL 420849|B.1.1.1|Democratic Republic of the Congo|2020-03-28	Africa|hCoV-19/South Africa/KRISP-0584/2020|EPI ISL 498122|B.1|South Africa|2020-07-07	0.0003707898	Africa
Africa|hCoV-19/DRC/5240/2020|EPI ISL 496492|B.1|Democratic Republic of the Congo|2020-05-03	Africa|hCoV-19/South Africa/KRISP-0584/2020|EPI ISL 498122|B.1|South Africa|2020-07-07	0.0002386881	Africa
Africa|hCoV-19/DRC/5377/2020|EPI ISL 496513|B.1|Democratic Republic of the Congo|2020-05-04	Africa|hCoV-19/South Africa/KRISP-0584/2020|EPI ISL 498122|B.1|South Africa|2020-07-07	0.0003068868	Africa
Africa|hCoV-19/DRC/5538/2020|EPI ISL 514120|B.1|Democratic Republic of the Congo|2020-05-05	Africa|hCoV-19/South Africa/KRISP-0584/2020|EPI ISL 498122|B.1|South Africa|2020-07-07	0.0002799011	Africa
Africa|hCoV-19/DRC/5651/2020|EPI ISL 496493|B.1.1.1|Democratic Republic of the Congo|2020-05-06	Africa|hCoV-19/South Africa/KRISP-0584/2020|EPI ISL 498122|B.1|South Africa|2020-07-07	0.0004174349	Africa
Africa|hCoV-19/DRC/5705/2020|EPI ISL 496494|B.1.84|Democratic Republic of the Congo|2020-05-06	Africa|hCoV-19/South Africa/KRISP-0584/2020|EPI ISL 498122|B.1|South Africa|2020-07-07	0.0002832470	Africa
Africa|hCoV-19/DRC/5735/2020|EPI ISL 496495|B.1.214|Democratic Republic of the Congo|2020-05-06	Africa|hCoV-19/South Africa/KRISP-0584/2020|EPI ISL 498122|B.1|South Africa|2020-07-07	0.0002800716	Africa
Africa|hCoV-19/DRC/5815/2020|EPI ISL 495629|B.1.214|Democratic Republic of the Congo|2020-05-06	Africa|hCoV-19/South Africa/KRISP-0584/2020|EPI ISL 498122|B.1|South Africa|2020-07-07	0.0003503164	Africa
Africa|hCoV-19/DRC/5907/2020|EPI ISL 496496|B.1.84|Democratic Republic of the Congo|2020-05-07	Africa|hCoV-19/South Africa/KRISP-0584/2020|EPI ISL 498122|B.1|South Africa|2020-07-07	0.0003894579	Africa
Africa|hCoV-19/DRC/5913/2020|EPI ISL 496497|B.1|Democratic Republic of the Congo|2020-05-07	Africa|hCoV-19/South Africa/KRISP-0584/2020|EPI ISL 498122|B.1|South Africa|2020-07-07	0.0003789009	Africa
Africa|hCoV-19/DRC/5927/2020|EPI ISL 496498|B.1.9|Democratic Republic of the Congo|2020-05-07	Africa|hCoV-19/South Africa/KRISP-0584/2020|EPI ISL 498122|B.1|South Africa|2020-07-07	0.0005514642	Africa
Africa|hCoV-19/DRC/5957/2020|EPI ISL 496499|B.1.5|Democratic Republic of the Congo|2020-05-07	Africa|hCoV-19/South Africa/KRISP-0584/2020|EPI ISL 498122|B.1|South Africa|2020-07-07	0.0002041331	Africa
Africa|hCoV-19/DRC/5964/2020|EPI ISL 496500|B.1.178|Democratic Republic of the Congo|2020-05-07	Africa|hCoV-19/South Africa/KRISP-0584/2020|EPI ISL 498122|B.1|South Africa|2020-07-07	0.0002145506	Africa
Africa|hCoV-19/DRC/5996/2020|EPI ISL 496514|B.1.84|Democratic Republic of the Congo|2020-05-08	Africa|hCoV-19/South Africa/KRISP-0584/2020|EPI ISL 498122|B.1|South Africa|2020-07-07	0.0003101124	Africa
Africa|hCoV-19/DRC/6026/2020|EPI ISL 513622|B.1.1.1|Democratic Republic of the Congo|2020-05-08	Africa|hCoV-19/South Africa/KRISP-0584/2020|EPI ISL 498122|B.1|South Africa|2020-07-07	0.0004836019	Africa
Africa|hCoV-19/DRC/6143/2020|EPI ISL 496515|B.1|Democratic Republic of the Congo|2020-05-08	Africa|hCoV-19/South Africa/KRISP-0584/2020|EPI ISL 498122|B.1|South Africa|2020-07-07	0.0002783392	Africa
Africa|hCoV-19/DRC/6151/2020|EPI ISL 513620|B.1.214|Democratic Republic of the Congo|2020-05-08	Africa|hCoV-19/South Africa/KRISP-0584/2020|EPI ISL 498122|B.1|South Africa|2020-07-07	0.0003421549	Africa
Africa|hCoV-19/DRC/6163/2020|EPI ISL 513623|B.1.214|Democratic Republic of the Congo|2020-05-08	Africa|hCoV-19/South Africa/KRISP-0584/2020|EPI ISL 498122|B.1|South Africa|2020-07-07	0.0003462058	Africa
Africa|hCoV-19/DRC/6203/2020|EPI ISL 514109|B.1|Democratic Republic of the Congo|2020-05-09	Africa|hCoV-19/South Africa/KRISP-0584/2020|EPI ISL 498122|B.1|South Africa|2020-07-07	0.0004437392	Africa
Africa|hCoV-19/DRC/6209/2020|EPI ISL 514110|B.1.84|Democratic Republic of the Congo|2020-05-09	Africa|hCoV-19/South Africa/KRISP-0584/2020|EPI ISL 498122|B.1|South Africa|2020-07-07	0.0002725941	Africa
Africa|hCoV-19/DRC/6227/2020|EPI ISL 514121|B.1.84|Democratic Republic of the Congo|2020-05-09	Africa|hCoV-19/South Africa/KRISP-0584/2020|EPI ISL 498122|B.1|South Africa|2020-07-07	0.0002729567	Africa
Africa|hCoV-19/DRC/6313/2020|EPI ISL 496516|B.1.84|Democratic Republic of the Congo|2020-05-09	Africa|hCoV-19/South Africa/KRISP-0584/2020|EPI ISL 498122|B.1|South Africa|2020-07-07	0.0003914435	Africa
Africa|hCoV-19/DRC/6338/2020|EPI ISL 495630|B.1|Democratic Republic of the Congo|2020-05-09	Africa|hCoV-19/South Africa/KRISP-0584/2020|EPI ISL 498122|B.1|South Africa|2020-07-07	0.0003165785	Africa
Africa|hCoV-19/DRC/6341/2020|EPI ISL 495631|B.1|Democratic Republic of the Congo|2020-05-09	Africa|hCoV-19/South Africa/KRISP-0584/2020|EPI ISL 498122|B.1|South Africa|2020-07-07	0.0004252483	Africa
Africa|hCoV-19/DRC/6342/2020|EPI ISL 495632|B.1|Democratic Republic of the Congo|2020-05-09	Africa|hCoV-19/South Africa/KRISP-0584/2020|EPI ISL 498122|B.1|South Africa|2020-07-07	0.0003827377	Africa
Africa|hCoV-19/DRC/6361/2020|EPI ISL 495633|B.1|Democratic Republic of the Congo|2020-05-09	Africa|hCoV-19/South Africa/KRISP-0584/2020|EPI ISL 498122|B.1|South Africa|2020-07-07	0.0002842057	Africa
Africa|hCoV-19/DRC/6380/2020|EPI ISL 513611|B.1.1.275|Democratic Republic of the Congo|2020-05-04	Africa|hCoV-19/South Africa/KRISP-0584/2020|EPI ISL 498122|B.1|South Africa|2020-07-07	0.0003459899	Africa
Africa|hCoV-19/DRC/6384/2020|EPI ISL 513612|B.1.1.275|Democratic Republic of the Congo|2020-05-07	Africa|hCoV-19/South Africa/KRISP-0584/2020|EPI ISL 498122|B.1|South Africa|2020-07-07	0.0003110157	Africa
Africa|hCoV-19/DRC/6386/2020|EPI ISL 513613|B.1.1.275|Democratic Republic of the Congo|2020-05-07	Africa|hCoV-19/South Africa/KRISP-0584/2020|EPI ISL 498122|B.1|South Africa|2020-07-07	0.0003052985	Africa
Africa|hCoV-19/DRC/6389/2020|EPI ISL 513614|B.1.84|Democratic Republic of the Congo|2020-05-07	Africa|hCoV-19/South Africa/KRISP-0584/2020|EPI ISL 498122|B.1|South Africa|2020-07-07	0.0003785933	Africa
Africa|hCoV-19/DRC/6390/2020|EPI ISL 513615|B.1.1.275|Democratic Republic of the Congo|2020-05-04	Africa|hCoV-19/South Africa/KRISP-0584/2020|EPI ISL 498122|B.1|South Africa|2020-07-07	0.0004076482	Africa
Africa|hCoV-19/DRC/6392/2020|EPI ISL 513616|B.1|Democratic Republic of the Congo|2020-05-04	Africa|hCoV-19/South Africa/KRISP-0584/2020|EPI ISL 498122|B.1|South Africa|2020-07-07	0.0001696171	Africa
Africa|hCoV-19/DRC/6395/2020|EPI ISL 513617|B.1.1.275|Democratic Republic of the Congo|2020-05-07	Africa|hCoV-19/South Africa/KRISP-0584/2020|EPI ISL 498122|B.1|South Africa|2020-07-07	0.0004369997	Africa
Africa|hCoV-19/DRC/6398/2020|EPI ISL 513618|B.1.1.275|Democratic Republic of the Congo|2020-05-07	Africa|hCoV-19/South Africa/KRISP-0584/2020|EPI ISL 498122|B.1|South Africa|2020-07-07	0.0003361040	Africa
Africa|hCoV-19/DRC/6724/2020|EPI ISL 495634|B.1|Democratic Republic of the Congo|2020-05-11	Africa|hCoV-19/South Africa/KRISP-0584/2020|EPI ISL 498122|B.1|South Africa|2020-07-07	0.0002725903	Africa
Africa|hCoV-19/DRC/6743/2020|EPI ISL 495635|B.1.149|Democratic Republic of the Congo|2020-05-11	Africa|hCoV-19/South Africa/KRISP-0584/2020|EPI ISL 498122|B.1|South Africa|2020-07-07	0.0002827526	Africa
Africa|hCoV-19/DRC/6783/2020|EPI ISL 496501|B.1.149|Democratic Republic of the Congo|2020-05-11	Africa|hCoV-19/South Africa/KRISP-0584/2020|EPI ISL 498122|B.1|South Africa|2020-07-07	0.0003161894	Africa
Africa|hCoV-19/DRC/6784/2020|EPI ISL 495636|B.1|Democratic Republic of the Congo|2020-05-11	Africa|hCoV-19/South Africa/KRISP-0584/2020|EPI ISL 498122|B.1|South Africa|2020-07-07	0.0002380987	Africa
Africa|hCoV-19/DRC/6786/2020|EPI ISL 495637|B.1.178|Democratic Republic of the Congo|2020-05-11	Africa|hCoV-19/South Africa/KRISP-0584/2020|EPI ISL 498122|B.1|South Africa|2020-07-07	0.0003409992	Africa
Africa|hCoV-19/DRC/6791/2020|EPI ISL 495638|B.1.178|Democratic Republic of the Congo|2020-05-11	Africa|hCoV-19/South Africa/KRISP-0584/2020|EPI ISL 498122|B.1|South Africa|2020-07-07	0.0003080482	Africa
Africa|hCoV-19/DRC/6792/2020|EPI ISL 495639|B.1|Democratic Republic of the Congo|2020-05-11	Africa|hCoV-19/South Africa/KRISP-0584/2020|EPI ISL 498122|B.1|South Africa|2020-07-07	0.0002851041	Africa
Africa|hCoV-19/DRC/6801/2020|EPI ISL 514111|B.1|Democratic Republic of the Congo|2020-05-11	Africa|hCoV-19/South Africa/KRISP-0584/2020|EPI ISL 498122|B.1|South Africa|2020-07-07	0.0004814548	Africa
Africa|hCoV-19/DRC/6853/2020|EPI ISL 496502|B.1.214|Democratic Republic of the Congo|2020-05-11	Africa|hCoV-19/South Africa/KRISP-0584/2020|EPI ISL 498122|B.1|South Africa|2020-07-07	0.0002768829	Africa
Africa|hCoV-19/DRC/6854/2020|EPI ISL 496503|B.1|Democratic Republic of the Congo|2020-05-11	Africa|hCoV-19/South Africa/KRISP-0584/2020|EPI ISL 498122|B.1|South Africa|2020-07-07	0.0004581873	Africa
Africa|hCoV-19/DRC/6875/2020|EPI ISL 496504|B.1|Democratic Republic of the Congo|2020-05-11	Africa|hCoV-19/South Africa/KRISP-0584/2020|EPI ISL 498122|B.1|South Africa|2020-07-07	0.0002726033	Africa
Africa|hCoV-19/DRC/7042/2020|EPI ISL 513592|B.1.214|Democratic Republic of the Congo|2020-05-12	Africa|hCoV-19/South Africa/KRISP-0584/2020|EPI ISL 498122|B.1|South Africa|2020-07-07	0.0003058483	Africa
Africa|hCoV-19/DRC/7061/2020|EPI ISL 513593|B.1|Democratic Republic of the Congo|2020-05-12	Africa|hCoV-19/South Africa/KRISP-0584/2020|EPI ISL 498122|B.1|South Africa|2020-07-07	0.0002465296	Africa
Africa|hCoV-19/DRC/7140/2020|EPI ISL 513594|B.1.214|Democratic Republic of the Congo|2020-05-12	Africa|hCoV-19/South Africa/KRISP-0584/2020|EPI ISL 498122|B.1|South Africa|2020-07-07	0.0004145643	Africa
Africa|hCoV-19/DRC/7200/2020|EPI ISL 514112|B.1|Democratic Republic of the Congo|2020-05-13	Africa|hCoV-19/South Africa/KRISP-0584/2020|EPI ISL 498122|B.1|South Africa|2020-07-07	0.0004068437	Africa
Africa|hCoV-19/DRC/7211/2020|EPI ISL 514122|B.1.149|Democratic Republic of the Congo|2020-05-13	Africa|hCoV-19/South Africa/KRISP-0584/2020|EPI ISL 498122|B.1|South Africa|2020-07-07	0.0003743245	Africa
Africa|hCoV-19/DRC/7248/2020|EPI ISL 514123|B.1|Democratic Republic of the Congo|2020-05-13	Africa|hCoV-19/South Africa/KRISP-0584/2020|EPI ISL 498122|B.1|South Africa|2020-07-07	0.0002783140	Africa
Africa|hCoV-19/DRC/7255/2020|EPI ISL 514124|B.1.149|Democratic Republic of the Congo|2020-05-13	Africa|hCoV-19/South Africa/KRISP-0584/2020|EPI ISL 498122|B.1|South Africa|2020-07-07	0.0004118029	Africa
Africa|hCoV-19/DRC/73/2020|EPI ISL 417941|B.1.178|Democratic Republic of the Congo|2020-03-18	Africa|hCoV-19/South Africa/KRISP-0584/2020|EPI ISL 498122|B.1|South Africa|2020-07-07	0.0002038033	Africa
Africa|hCoV-19/DRC/7386/2020|EPI ISL 513595|B.1.5|Democratic Republic of the Congo|2020-05-14	Africa|hCoV-19/South Africa/KRISP-0584/2020|EPI ISL 498122|B.1|South Africa|2020-07-07	0.0002099389	Africa
Africa|hCoV-19/DRC/7430/2020|EPI ISL 496517|B.1.1.1|Democratic Republic of the Congo|2020-05-14	Africa|hCoV-19/South Africa/KRISP-0584/2020|EPI ISL 498122|B.1|South Africa|2020-07-07	0.0006095911	Africa
Africa|hCoV-19/DRC/7434/2020|EPI ISL 513621|B.1.1.1|Democratic Republic of the Congo|2020-05-14	Africa|hCoV-19/South Africa/KRISP-0584/2020|EPI ISL 498122|B.1|South Africa|2020-07-07	0.0005924086	Africa
Africa|hCoV-19/DRC/7471/2020|EPI ISL 513596|B.1.214|Democratic Republic of the Congo|2020-05-14	Africa|hCoV-19/South Africa/KRISP-0584/2020|EPI ISL 498122|B.1|South Africa|2020-07-07	0.0004106960	Africa
Africa|hCoV-19/DRC/7488/2020|EPI ISL 514113|B.1.1|Democratic Republic of the Congo|2020-05-14	Africa|hCoV-19/South Africa/KRISP-0584/2020|EPI ISL 498122|B.1|South Africa|2020-07-07	0.0002725448	Africa
Africa|hCoV-19/DRC/7713/2020|EPI ISL 495640|B.1|Democratic Republic of the Congo|2020-05-14	Africa|hCoV-19/South Africa/KRISP-0584/2020|EPI ISL 498122|B.1|South Africa|2020-07-07	0.0004889796	Africa
Africa|hCoV-19/DRC/7864/2020|EPI ISL 496505|B.1.214|Democratic Republic of the Congo|2020-05-15	Africa|hCoV-19/South Africa/KRISP-0584/2020|EPI ISL 498122|B.1|South Africa|2020-07-07	0.0003817376	Africa
Africa|hCoV-19/DRC/7920/2020|EPI ISL 495641|B.1|Democratic Republic of the Congo|2020-05-15	Africa|hCoV-19/South Africa/KRISP-0584/2020|EPI ISL 498122|B.1|South Africa|2020-07-07	0.0004092992	Africa
Africa|hCoV-19/DRC/80/2020|EPI ISL 417942|B.1.178|Democratic Republic of the Congo|2020-03-18	Africa|hCoV-19/South Africa/KRISP-0584/2020|EPI ISL 498122|B.1|South Africa|2020-07-07	0.0002025035	Africa
Africa|hCoV-19/DRC/8018/2020|EPI ISL 514125|B.1.5|Democratic Republic of the Congo|2020-05-15	Africa|hCoV-19/South Africa/KRISP-0584/2020|EPI ISL 498122|B.1|South Africa|2020-07-07	0.0003882758	Africa
Africa|hCoV-19/DRC/81/2020|EPI ISL 417944|B.1.9|Democratic Republic of the Congo|2020-03-18	Africa|hCoV-19/South Africa/KRISP-0584/2020|EPI ISL 498122|B.1|South Africa|2020-07-07	0.0003047329	Africa
Africa|hCoV-19/DRC/82/2020|EPI ISL 417946|B.1.5|Democratic Republic of the Congo|2020-03-18	Africa|hCoV-19/South Africa/KRISP-0584/2020|EPI ISL 498122|B.1|South Africa|2020-07-07	0.0001680086	Africa
Africa|hCoV-19/DRC/94/2020|EPI ISL 417947|B.1|Democratic Republic of the Congo|2020-03-19	Africa|hCoV-19/South Africa/KRISP-0584/2020|EPI ISL 498122|B.1|South Africa|2020-07-07	0.0002017044	Africa
Africa|hCoV-19/DRC/998/2020|EPI ISL 429254|B.1|Democratic Republic of the Congo|2020-04-03	Africa|hCoV-19/South Africa/KRISP-0584/2020|EPI ISL 498122|B.1|South Africa|2020-07-07	0.0002834807	Africa
Africa|hCoV-19/DRC/KN-0038/2020|EPI ISL 417434|B.1.128|Democratic Republic of the Congo|2020-03-14	Africa|hCoV-19/South Africa/KRISP-0584/2020|EPI ISL 498122|B.1|South Africa|2020-07-07	0.0002469470	Africa
Africa|hCoV-19/DRC/KN-0054/2020|EPI ISL 417437|B.1.178|Democratic Republic of the Congo|2020-03-17	Africa|hCoV-19/South Africa/KRISP-0584/2020|EPI ISL 498122|B.1|South Africa|2020-07-07	0.0002355062	Africa
Africa|hCoV-19/DRC/KN-0058/2020|EPI ISL 417438|B.1|Democratic Republic of the Congo|2020-03-17	Africa|hCoV-19/South Africa/KRISP-0584/2020|EPI ISL 498122|B.1|South Africa|2020-07-07	0.0002034550	Africa
Africa|hCoV-19/DRC/KN-0060/2020|EPI ISL 417440|B.1|Democratic Republic of the Congo|2020-03-17	Africa|hCoV-19/South Africa/KRISP-0584/2020|EPI ISL 498122|B.1|South Africa|2020-07-07	0.0002356933	Africa
Africa|hCoV-19/DRC/KN-0070/2020|EPI ISL 417441|B.1.178|Democratic Republic of the Congo|2020-03-17	Africa|hCoV-19/South Africa/KRISP-0584/2020|EPI ISL 498122|B.1|South Africa|2020-07-07	0.0002065032	Africa
Africa|hCoV-19/DRC/KN-0072/2020|EPI ISL 417442|B.1.178|Democratic Republic of the Congo|2020-03-18	Africa|hCoV-19/South Africa/KRISP-0584/2020|EPI ISL 498122|B.1|South Africa|2020-07-07	0.0002026538	Africa
Africa|hCoV-19/DRC/KN-13/2020|EPI ISL 414647|B.1|Democratic Republic of the Congo|2020-03-09	Africa|hCoV-19/South Africa/KRISP-0584/2020|EPI ISL 498122|B.1|South Africa|2020-07-07	0.0002081477	Africa
Africa|hCoV-19/Egypt/Army-MCL001/2020|EPI ISL 510526|B.1|Egypt|2020-06-01	Africa|hCoV-19/South Africa/KRISP-0584/2020|EPI ISL 498122|B.1|South Africa|2020-07-07	0.0003360880	Africa
Africa|hCoV-19/Egypt/C-CU001a-S1/2020|EPI ISL 529031|B.1.255|Egypt|2020-05-19	Africa|hCoV-19/South Africa/KRISP-0584/2020|EPI ISL 498122|B.1|South Africa|2020-07-07	0.0003697803	Africa
Africa|hCoV-19/Egypt/C-CU002b-S3/2020|EPI ISL 529032|B.1.1.1|Egypt|2020-06-19	Africa|hCoV-19/South Africa/KRISP-0584/2020|EPI ISL 498122|B.1|South Africa|2020-07-07	0.0006051377	Africa
Africa|hCoV-19/Egypt/C-VSVRI-SERVAC/2020|EPI ISL 528386|B.1.255|Egypt|2020-08-22	Africa|hCoV-19/South Africa/KRISP-0584/2020|EPI ISL 498122|B.1|South Africa|2020-07-07	0.0002016434	Africa
Africa|hCoV-19/Egypt/CUNCI-7I028/2020|EPI ISL 524426|B.1.255|Egypt|2020-07-19	Africa|hCoV-19/South Africa/KRISP-0584/2020|EPI ISL 498122|B.1|South Africa|2020-07-07	0.0002016434	Africa
Africa|hCoV-19/Egypt/CUNCI-HGC002/2020|EPI ISL 468045|B.1|Egypt|2020-05-02	Africa|hCoV-19/South Africa/KRISP-0584/2020|EPI ISL 498122|B.1|South Africa|2020-07-07	0.0002018245	Africa
Africa|hCoV-19/Egypt/CUNCI-HGC004/2020|EPI ISL 468048|B.1|Egypt|2020-05-02	Africa|hCoV-19/South Africa/KRISP-0584/2020|EPI ISL 498122|B.1|South Africa|2020-07-07	0.0002017702	Africa
Africa|hCoV-19/Egypt/CUNCI-HGC005/2020|EPI ISL 468052|B.1|Egypt|2020-05-02	Africa|hCoV-19/South Africa/KRISP-0584/2020|EPI ISL 498122|B.1|South Africa|2020-07-07	0.0002690522	Africa
Africa|hCoV-19/Egypt/CUNCI-HGC006/2020|EPI ISL 468050|B.1|Egypt|2020-05-02	Africa|hCoV-19/South Africa/KRISP-0584/2020|EPI ISL 498122|B.1|South Africa|2020-07-07	0.0002690016	Africa
Africa|hCoV-19/Egypt/CUNCI-HGC007-2/2020|EPI ISL 468054|B.1|Egypt|2020-05-02	Africa|hCoV-19/South Africa/KRISP-0584/2020|EPI ISL 498122|B.1|South Africa|2020-07-07	0.0003025790	Africa
Africa|hCoV-19/Egypt/CUNCI-HGC007/2020|EPI ISL 468046|B.1|Egypt|2020-05-02	Africa|hCoV-19/South Africa/KRISP-0584/2020|EPI ISL 498122|B.1|South Africa|2020-07-07	0.0002690469	Africa
Africa|hCoV-19/Egypt/CUNCI-HGC008/2020|EPI ISL 468044|B.1|Egypt|2020-05-02	Africa|hCoV-19/South Africa/KRISP-0584/2020|EPI ISL 498122|B.1|South Africa|2020-07-07	0.0002690559	Africa
Africa|hCoV-19/Egypt/CUNCI-HGC009/2020|EPI ISL 468053|B.1|Egypt|2020-05-02	Africa|hCoV-19/South Africa/KRISP-0584/2020|EPI ISL 498122|B.1|South Africa|2020-07-07	0.0002018516	Africa
Africa|hCoV-19/Egypt/CUNCI-HGC010/2020|EPI ISL 468055|B.1.247|Egypt|2020-05-02	Africa|hCoV-19/South Africa/KRISP-0584/2020|EPI ISL 498122|B.1|South Africa|2020-07-07	0.0004372436	Africa
Africa|hCoV-19/Egypt/CUNCI-HGC011/2020|EPI ISL 468059|B.1|Egypt|2020-05-02	Africa|hCoV-19/South Africa/KRISP-0584/2020|EPI ISL 498122|B.1|South Africa|2020-07-07	0.0002690713	Africa
Africa|hCoV-19/Egypt/CUNCI-HGC012/2020|EPI ISL 468051|B.1.255|Egypt|2020-05-02	Africa|hCoV-19/South Africa/KRISP-0584/2020|EPI ISL 498122|B.1|South Africa|2020-07-07	0.0004036165	Africa
Africa|hCoV-19/Egypt/CUNCI-HGC013/2020|EPI ISL 468047|B.1.201|Egypt|2020-05-02	Africa|hCoV-19/South Africa/KRISP-0584/2020|EPI ISL 498122|B.1|South Africa|2020-07-07	0.0003363368	Africa
Africa|hCoV-19/Egypt/CUNCI-HGC014/2020|EPI ISL 468060|B.1.5|Egypt|2020-05-02	Africa|hCoV-19/South Africa/KRISP-0584/2020|EPI ISL 498122|B.1|South Africa|2020-07-07	0.0001345307	Africa
Africa|hCoV-19/Egypt/CUNCI-HGC015/2020|EPI ISL 468056|B.1|Egypt|2020-05-02	Africa|hCoV-19/South Africa/KRISP-0584/2020|EPI ISL 498122|B.1|South Africa|2020-07-07	0.0001345261	Africa
Africa|hCoV-19/Egypt/CUNCI-HGC016/2020|EPI ISL 468058|B.1|Egypt|2020-05-02	Africa|hCoV-19/South Africa/KRISP-0584/2020|EPI ISL 498122|B.1|South Africa|2020-07-07	0.0002695817	Africa
Africa|hCoV-19/Egypt/CUNCI-HGC021/2020|EPI ISL 468061|B.1|Egypt|2020-05-02	Africa|hCoV-19/South Africa/KRISP-0584/2020|EPI ISL 498122|B.1|South Africa|2020-07-07	0.0002694482	Africa
Africa|hCoV-19/Egypt/CUNCI-HGC023/2020|EPI ISL 468057|B.1.5|Egypt|2020-05-02	Africa|hCoV-19/South Africa/KRISP-0584/2020|EPI ISL 498122|B.1|South Africa|2020-07-07	0.0001681820	Africa
Africa|hCoV-19/Egypt/CUNCI-HGC028/2020|EPI ISL 468062|B.1|Egypt|2020-05-02	Africa|hCoV-19/South Africa/KRISP-0584/2020|EPI ISL 498122|B.1|South Africa|2020-07-07	0.0003369259	Africa
Africa|hCoV-19/Egypt/CUNCI-HGC3I011/2020|EPI ISL 479697|B.1|Egypt|2020-06-02	Africa|hCoV-19/South Africa/KRISP-0584/2020|EPI ISL 498122|B.1|South Africa|2020-07-07	0.0002688723	Africa
Africa|hCoV-19/Egypt/CUNCI-HGC3I012/2020|EPI ISL 479693|B.1.255|Egypt|2020-06-02	Africa|hCoV-19/South Africa/KRISP-0584/2020|EPI ISL 498122|B.1|South Africa|2020-07-07	0.0004033181	Africa
Africa|hCoV-19/Egypt/CUNCI-HGC3I013/2020|EPI ISL 479694|B.1.201|Egypt|2020-06-02	Africa|hCoV-19/South Africa/KRISP-0584/2020|EPI ISL 498122|B.1|South Africa|2020-07-07	0.0003360882	Africa
Africa|hCoV-19/Egypt/CUNCI-HGC3I014/2020|EPI ISL 479696|B.1.5|Egypt|2020-06-02	Africa|hCoV-19/South Africa/KRISP-0584/2020|EPI ISL 498122|B.1|South Africa|2020-07-07	0.0001344267	Africa
Africa|hCoV-19/Egypt/CUNCI-HGC3I02/2020|EPI ISL 479686|B.1|Egypt|2020-06-02	Africa|hCoV-19/South Africa/KRISP-0584/2020|EPI ISL 498122|B.1|South Africa|2020-07-07	0.0002352712	Africa
Africa|hCoV-19/Egypt/CUNCI-HGC3I023/2020|EPI ISL 479695|B.1.5|Egypt|2020-06-02	Africa|hCoV-19/South Africa/KRISP-0584/2020|EPI ISL 498122|B.1|South Africa|2020-07-07	0.0001680577	Africa
Africa|hCoV-19/Egypt/CUNCI-HGC3I025/2020|EPI ISL 479691|B.1|Egypt|2020-06-02	Africa|hCoV-19/South Africa/KRISP-0584/2020|EPI ISL 498122|B.1|South Africa|2020-07-07	0.0003025169	Africa
Africa|hCoV-19/Egypt/CUNCI-HGC3I03/2020|EPI ISL 479687|B.1|Egypt|2020-06-02	Africa|hCoV-19/South Africa/KRISP-0584/2020|EPI ISL 498122|B.1|South Africa|2020-07-07	0.0002688480	Africa
Africa|hCoV-19/Egypt/CUNCI-HGC3I05/2020|EPI ISL 479690|B.1|Egypt|2020-06-02	Africa|hCoV-19/South Africa/KRISP-0584/2020|EPI ISL 498122|B.1|South Africa|2020-07-07	0.0002688534	Africa
Africa|hCoV-19/Egypt/CUNCI-HGC3I06/2020|EPI ISL 479688|B.1|Egypt|2020-06-02	Africa|hCoV-19/South Africa/KRISP-0584/2020|EPI ISL 498122|B.1|South Africa|2020-07-07	0.0002688570	Africa
Africa|hCoV-19/Egypt/CUNCI-HGC3I08/2020|EPI ISL 479698|B.1|Egypt|2020-06-02	Africa|hCoV-19/South Africa/KRISP-0584/2020|EPI ISL 498122|B.1|South Africa|2020-07-07	0.0002688570	Africa
Africa|hCoV-19/Egypt/CUNCI-HGC3I09/2020|EPI ISL 479692|B.1|Egypt|2020-06-02	Africa|hCoV-19/South Africa/KRISP-0584/2020|EPI ISL 498122|B.1|South Africa|2020-07-07	0.0002017024	Africa
Africa|hCoV-19/Egypt/CUNCI-HGC4I003/2020|EPI ISL 479699|B.1.1.247|Egypt|2020-06-02	Africa|hCoV-19/South Africa/KRISP-0584/2020|EPI ISL 498122|B.1|South Africa|2020-07-07	0.0004706563	Africa
Africa|hCoV-19/Egypt/CUNCI-HGC4I004/2020|EPI ISL 479700|B.1.1.296|Egypt|2020-06-02	Africa|hCoV-19/South Africa/KRISP-0584/2020|EPI ISL 498122|B.1|South Africa|2020-07-07	0.0003697417	Africa
Africa|hCoV-19/Egypt/CUNCI-HGC4I015/2020|EPI ISL 479728|B.1.1.123|Egypt|2020-06-02	Africa|hCoV-19/South Africa/KRISP-0584/2020|EPI ISL 498122|B.1|South Africa|2020-07-07	0.0004034386	Africa
Africa|hCoV-19/Egypt/CUNCI-HGC4I022/2020|EPI ISL 479705|B.1.1|Egypt|2020-06-02	Africa|hCoV-19/South Africa/KRISP-0584/2020|EPI ISL 498122|B.1|South Africa|2020-07-07	0.0005042848	Africa
Africa|hCoV-19/Egypt/CUNCI-HGC4I023/2020|EPI ISL 479729|B.1.1.247|Egypt|2020-06-02	Africa|hCoV-19/South Africa/KRISP-0584/2020|EPI ISL 498122|B.1|South Africa|2020-07-07	0.0003362124	Africa
Africa|hCoV-19/Egypt/CUNCI-HGC4I025/2020|EPI ISL 479706|B.1.255|Egypt|2020-06-02	Africa|hCoV-19/South Africa/KRISP-0584/2020|EPI ISL 498122|B.1|South Africa|2020-07-07	0.0003360915	Africa
Africa|hCoV-19/Egypt/CUNCI-HGC4I026/2020|EPI ISL 479702|B.1|Egypt|2020-06-02	Africa|hCoV-19/South Africa/KRISP-0584/2020|EPI ISL 498122|B.1|South Africa|2020-07-07	0.0004037020	Africa
Africa|hCoV-19/Egypt/CUNCI-HGC4I029/2020|EPI ISL 479701|B.1.1.1|Egypt|2020-06-02	Africa|hCoV-19/South Africa/KRISP-0584/2020|EPI ISL 498122|B.1|South Africa|2020-07-07	0.0005379093	Africa
Africa|hCoV-19/Egypt/CUNCI-HGC4I030/2020|EPI ISL 479703|B.1|Egypt|2020-06-02	Africa|hCoV-19/South Africa/KRISP-0584/2020|EPI ISL 498122|B.1|South Africa|2020-07-07	0.0003360815	Africa
Africa|hCoV-19/Egypt/CUNCI-HGC4I031/2020|EPI ISL 479707|B.1.1.1|Egypt|2020-06-02	Africa|hCoV-19/South Africa/KRISP-0584/2020|EPI ISL 498122|B.1|South Africa|2020-07-07	0.0006051581	Africa
Africa|hCoV-19/Egypt/CUNCI-HGC4I032/2020|EPI ISL 479709|B.1.1|Egypt|2020-06-02	Africa|hCoV-19/South Africa/KRISP-0584/2020|EPI ISL 498122|B.1|South Africa|2020-07-07	0.0003700650	Africa
Africa|hCoV-19/Egypt/CUNCI-HGC4I033/2020|EPI ISL 479704|B.1|Egypt|2020-06-02	Africa|hCoV-19/South Africa/KRISP-0584/2020|EPI ISL 498122|B.1|South Africa|2020-07-07	0.0002352870	Africa
Africa|hCoV-19/Egypt/CUNCI-HGC4I034/2020|EPI ISL 479708|B.1.255|Egypt|2020-06-02	Africa|hCoV-19/South Africa/KRISP-0584/2020|EPI ISL 498122|B.1|South Africa|2020-07-07	0.0002016231	Africa
Africa|hCoV-19/Egypt/CUNCI-HGC5I001/2020|EPI ISL 479710|B.1.1|Egypt|2020-06-02	Africa|hCoV-19/South Africa/KRISP-0584/2020|EPI ISL 498122|B.1|South Africa|2020-07-07	0.0002353535	Africa
Africa|hCoV-19/Egypt/CUNCI-HGC5I003/2020|EPI ISL 479711|B.1|Egypt|2020-06-02	Africa|hCoV-19/South Africa/KRISP-0584/2020|EPI ISL 498122|B.1|South Africa|2020-07-07	0.0002352633	Africa
Africa|hCoV-19/Egypt/CUNCI-HGC5I010/2020|EPI ISL 479730|B.1.1|Egypt|2020-06-02	Africa|hCoV-19/South Africa/KRISP-0584/2020|EPI ISL 498122|B.1|South Africa|2020-07-07	0.0003026096	Africa
Africa|hCoV-19/Egypt/CUNCI-HGC5I011/2020|EPI ISL 479712|B.1.1|Egypt|2020-06-02	Africa|hCoV-19/South Africa/KRISP-0584/2020|EPI ISL 498122|B.1|South Africa|2020-07-07	0.0002353218	Africa
Africa|hCoV-19/Egypt/CUNCI-HGC5I012/2020|EPI ISL 479713|B.1.1|Egypt|2020-06-02	Africa|hCoV-19/South Africa/KRISP-0584/2020|EPI ISL 498122|B.1|South Africa|2020-07-07	0.0002688724	Africa
Africa|hCoV-19/Egypt/CUNCI-HGC5I014/2020|EPI ISL 479714|B.1.255|Egypt|2020-06-02	Africa|hCoV-19/South Africa/KRISP-0584/2020|EPI ISL 498122|B.1|South Africa|2020-07-07	0.0003361028	Africa
Africa|hCoV-19/Egypt/CUNCI-HGC5I015/2020|EPI ISL 475722|B.1.255|Egypt|2020-05-02	Africa|hCoV-19/South Africa/KRISP-0584/2020|EPI ISL 498122|B.1|South Africa|2020-07-07	0.0004035295	Africa
Africa|hCoV-19/Egypt/CUNCI-HGC5I016/2020|EPI ISL 479731|B.1|Egypt|2020-06-02	Africa|hCoV-19/South Africa/KRISP-0584/2020|EPI ISL 498122|B.1|South Africa|2020-07-07	0.0002352688	Africa
Africa|hCoV-19/Egypt/CUNCI-HGC5I022/2020|EPI ISL 479715|B.1.1|Egypt|2020-06-02	Africa|hCoV-19/South Africa/KRISP-0584/2020|EPI ISL 498122|B.1|South Africa|2020-07-07	0.0003024977	Africa
Africa|hCoV-19/Egypt/CUNCI-HGC5I025/2020|EPI ISL 479716|A|Egypt|2020-06-02	Africa|hCoV-19/South Africa/KRISP-0584/2020|EPI ISL 498122|B.1|South Africa|2020-07-07	0.0001683705	Africa
Africa|hCoV-19/Egypt/CUNCI-HGC5I026/2020|EPI ISL 479735|B.1.5|Egypt|2020-06-02	Africa|hCoV-19/South Africa/KRISP-0584/2020|EPI ISL 498122|B.1|South Africa|2020-07-07	0.0003362530	Africa
Africa|hCoV-19/Egypt/CUNCI-HGC5I029/2020|EPI ISL 479734|B.1|Egypt|2020-06-02	Africa|hCoV-19/South Africa/KRISP-0584/2020|EPI ISL 498122|B.1|South Africa|2020-07-07	0.0002353028	Africa
Africa|hCoV-19/Egypt/CUNCI-HGC5I030/2020|EPI ISL 479721|B.1.5|Egypt|2020-06-02	Africa|hCoV-19/South Africa/KRISP-0584/2020|EPI ISL 498122|B.1|South Africa|2020-07-07	0.0001344448	Africa
Africa|hCoV-19/Egypt/CUNCI-HGC5I033/2020|EPI ISL 479717|B.1.5|Egypt|2020-06-02	Africa|hCoV-19/South Africa/KRISP-0584/2020|EPI ISL 498122|B.1|South Africa|2020-07-07	0.0001344628	Africa
Africa|hCoV-19/Egypt/CUNCI-HGC5I034/2020|EPI ISL 479720|B.1.5|Egypt|2020-06-02	Africa|hCoV-19/South Africa/KRISP-0584/2020|EPI ISL 498122|B.1|South Africa|2020-07-07	0.0002016366	Africa
Africa|hCoV-19/Egypt/CUNCI-HGC6I002/2020|EPI ISL 479719|B.1.1.1|Egypt|2020-06-02	Africa|hCoV-19/South Africa/KRISP-0584/2020|EPI ISL 498122|B.1|South Africa|2020-07-07	0.0005042459	Africa
Africa|hCoV-19/Egypt/CUNCI-HGC6I003/2020|EPI ISL 479718|B.1.5|Egypt|2020-06-02	Africa|hCoV-19/South Africa/KRISP-0584/2020|EPI ISL 498122|B.1|South Africa|2020-07-07	0.0002352656	Africa
Africa|hCoV-19/Egypt/CUNCI-HGC6I007/2020|EPI ISL 479722|B.1|Egypt|2020-06-02	Africa|hCoV-19/South Africa/KRISP-0584/2020|EPI ISL 498122|B.1|South Africa|2020-07-07	0.0002016984	Africa
Africa|hCoV-19/Egypt/CUNCI-HGC6I010/2020|EPI ISL 478672|B.1|Egypt|2020-06-02	Africa|hCoV-19/South Africa/KRISP-0584/2020|EPI ISL 498122|B.1|South Africa|2020-07-07	0.0003360656	Africa
Africa|hCoV-19/Egypt/CUNCI-HGC6I011/2020|EPI ISL 479727|A|Egypt|2020-06-02	Africa|hCoV-19/South Africa/KRISP-0584/2020|EPI ISL 498122|B.1|South Africa|2020-07-07	0.0006724251	Africa
Africa|hCoV-19/Egypt/CUNCI-HGC6I015/2020|EPI ISL 479725|B.1.1|Egypt|2020-06-02	Africa|hCoV-19/South Africa/KRISP-0584/2020|EPI ISL 498122|B.1|South Africa|2020-07-07	0.0004033371	Africa
Africa|hCoV-19/Egypt/CUNCI-HGC6I016/2020|EPI ISL 475723|B.1.247|Egypt|2020-06-02	Africa|hCoV-19/South Africa/KRISP-0584/2020|EPI ISL 498122|B.1|South Africa|2020-07-07	0.0004373188	Africa
Africa|hCoV-19/Egypt/CUNCI-HGC6I024/2020|EPI ISL 479732|B.1.1.247|Egypt|2020-06-02	Africa|hCoV-19/South Africa/KRISP-0584/2020|EPI ISL 498122|B.1|South Africa|2020-07-07	0.0003701610	Africa
Africa|hCoV-19/Egypt/CUNCI-HGC6I026/2020|EPI ISL 479724|B.1.1.1|Egypt|2020-06-02	Africa|hCoV-19/South Africa/KRISP-0584/2020|EPI ISL 498122|B.1|South Africa|2020-07-07	0.0005378731	Africa
Africa|hCoV-19/Egypt/CUNCI-HGC6I029/2020|EPI ISL 477161|B.1.255|Egypt|2020-06-02	Africa|hCoV-19/South Africa/KRISP-0584/2020|EPI ISL 498122|B.1|South Africa|2020-07-07	0.0003360803	Africa
Africa|hCoV-19/Egypt/CUNCI-HGC6I031/2020|EPI ISL 475724|B.1.1.1|Egypt|2020-06-02	Africa|hCoV-19/South Africa/KRISP-0584/2020|EPI ISL 498122|B.1|South Africa|2020-07-07	0.0005045562	Africa
Africa|hCoV-19/Egypt/CUNCI-HGC6I032/2020|EPI ISL 479733|B.1.1.1|Egypt|2020-06-02	Africa|hCoV-19/South Africa/KRISP-0584/2020|EPI ISL 498122|B.1|South Africa|2020-07-07	0.0005043137	Africa
Africa|hCoV-19/Egypt/CUNCI-HGC6I033/2020|EPI ISL 479723|B.1.1.1|Egypt|2020-06-02	Africa|hCoV-19/South Africa/KRISP-0584/2020|EPI ISL 498122|B.1|South Africa|2020-07-07	0.0005042917	Africa
Africa|hCoV-19/Egypt/CUNCI-HGC7I01/2020|EPI ISL 529141|B.1|Egypt|2020-07-19	Africa|hCoV-19/South Africa/KRISP-0584/2020|EPI ISL 498122|B.1|South Africa|2020-07-07	0.0003697491	Africa
Africa|hCoV-19/Egypt/CUNCI-HGC7I02/2020|EPI ISL 529142|A|Egypt|2020-07-19	Africa|hCoV-19/South Africa/KRISP-0584/2020|EPI ISL 498122|B.1|South Africa|2020-07-07	0.0006388339	Africa
Africa|hCoV-19/Egypt/CUNCI-HGC7I07/2020|EPI ISL 529145|B.1|Egypt|2020-07-19	Africa|hCoV-19/South Africa/KRISP-0584/2020|EPI ISL 498122|B.1|South Africa|2020-07-07	0.0003361367	Africa
Africa|hCoV-19/Egypt/EGY-020/2020|EPI ISL 526975|B.1|Egypt|2020-08-14	Africa|hCoV-19/South Africa/KRISP-0584/2020|EPI ISL 498122|B.1|South Africa|2020-07-07	0.0003360882	Africa
Africa|hCoV-19/Egypt/EGY-041/2020|EPI ISL 526997|B.1|Egypt|2020-08-22	Africa|hCoV-19/South Africa/KRISP-0584/2020|EPI ISL 498122|B.1|South Africa|2020-07-07	0.0003360882	Africa
Africa|hCoV-19/Egypt/EGY-S031/2020|EPI ISL 526986|B.1|Egypt|2020-08-17	Africa|hCoV-19/South Africa/KRISP-0584/2020|EPI ISL 498122|B.1|South Africa|2020-07-07	0.0003360882	Africa
Africa|hCoV-19/Egypt/HCoV2-Egy-002/2020|EPI ISL 510532|B.1|Egypt|2020-06-02	Africa|hCoV-19/South Africa/KRISP-0584/2020|EPI ISL 498122|B.1|South Africa|2020-07-07	0.0003360882	Africa
Africa|hCoV-19/Egypt/MASRI-005/2020|EPI ISL 482759|B.1|Egypt|2020-04-30	Africa|hCoV-19/South Africa/KRISP-0584/2020|EPI ISL 498122|B.1|South Africa|2020-07-07	0.0002016191	Africa
Africa|hCoV-19/Egypt/MASRI-007/2020|EPI ISL 482760|B.1|Egypt|2020-04-28	Africa|hCoV-19/South Africa/KRISP-0584/2020|EPI ISL 498122|B.1|South Africa|2020-07-07	0.0002690133	Africa
Africa|hCoV-19/Egypt/MASRI-008/2020|EPI ISL 482761|B.1|Egypt|2020-04-30	Africa|hCoV-19/South Africa/KRISP-0584/2020|EPI ISL 498122|B.1|South Africa|2020-07-07	0.0002028272	Africa
Africa|hCoV-19/Egypt/MASRI-009/2020|EPI ISL 483035|A|Egypt|2020-04-30	Africa|hCoV-19/South Africa/KRISP-0584/2020|EPI ISL 498122|B.1|South Africa|2020-07-07	0.0005042087	Africa
Africa|hCoV-19/Egypt/MASRI-011/2020|EPI ISL 482762|B.1|Egypt|2020-05-05	Africa|hCoV-19/South Africa/KRISP-0584/2020|EPI ISL 498122|B.1|South Africa|2020-07-07	0.0002688958	Africa
Africa|hCoV-19/Egypt/MASRI-012/2020|EPI ISL 482763|B.1|Egypt|2020-05-05	Africa|hCoV-19/South Africa/KRISP-0584/2020|EPI ISL 498122|B.1|South Africa|2020-07-07	0.0001680125	Africa
Africa|hCoV-19/Egypt/MASRI-014/2020|EPI ISL 482765|B.1|Egypt|2020-04-30	Africa|hCoV-19/South Africa/KRISP-0584/2020|EPI ISL 498122|B.1|South Africa|2020-07-07	0.0004033939	Africa
Africa|hCoV-19/Egypt/MASRI-015/2020|EPI ISL 482766|B.1.36|Egypt|2020-05-11	Africa|hCoV-19/South Africa/KRISP-0584/2020|EPI ISL 498122|B.1|South Africa|2020-07-07	0.0004705819	Africa
Africa|hCoV-19/Egypt/MASRI-016/2020|EPI ISL 482767|B.1|Egypt|2020-05-11	Africa|hCoV-19/South Africa/KRISP-0584/2020|EPI ISL 498122|B.1|South Africa|2020-07-07	0.0004036652	Africa
Africa|hCoV-19/Egypt/MASRI-018/2020|EPI ISL 483036|A|Egypt|2020-05-10	Africa|hCoV-19/South Africa/KRISP-0584/2020|EPI ISL 498122|B.1|South Africa|2020-07-07	0.0006432663	Africa
Africa|hCoV-19/Egypt/MASRI-020/2020|EPI ISL 483037|B.1|Egypt|2020-05-13	Africa|hCoV-19/South Africa/KRISP-0584/2020|EPI ISL 498122|B.1|South Africa|2020-07-07	0.0004754291	Africa
Africa|hCoV-19/Egypt/MASRI-022/2020|EPI ISL 482768|B.1.255|Egypt|2020-05-13	Africa|hCoV-19/South Africa/KRISP-0584/2020|EPI ISL 498122|B.1|South Africa|2020-07-07	0.0004039666	Africa
Africa|hCoV-19/Egypt/MASRI-023/2020|EPI ISL 482769|B.1|Egypt|2020-05-11	Africa|hCoV-19/South Africa/KRISP-0584/2020|EPI ISL 498122|B.1|South Africa|2020-07-07	0.0002018489	Africa
Africa|hCoV-19/Egypt/MASRI-024/2020|EPI ISL 482770|B.1|Egypt|2020-05-11	Africa|hCoV-19/South Africa/KRISP-0584/2020|EPI ISL 498122|B.1|South Africa|2020-07-07	0.0002688507	Africa
Africa|hCoV-19/Egypt/MASRI-025/2020|EPI ISL 482771|B.1|Egypt|2020-05-10	Africa|hCoV-19/South Africa/KRISP-0584/2020|EPI ISL 498122|B.1|South Africa|2020-07-07	0.0004035064	Africa
Africa|hCoV-19/Egypt/MASRI-026/2020|EPI ISL 482772|B.1|Egypt|2020-05-10	Africa|hCoV-19/South Africa/KRISP-0584/2020|EPI ISL 498122|B.1|South Africa|2020-07-07	0.0003361401	Africa
Africa|hCoV-19/Egypt/MASRI-027/2020|EPI ISL 482773|B.1.1.123|Egypt|2020-05-08	Africa|hCoV-19/South Africa/KRISP-0584/2020|EPI ISL 498122|B.1|South Africa|2020-07-07	0.0003368091	Africa
Africa|hCoV-19/Egypt/MASRI-028/2020|EPI ISL 483038|B.1|Egypt|2020-05-13	Africa|hCoV-19/South Africa/KRISP-0584/2020|EPI ISL 498122|B.1|South Africa|2020-07-07	0.0003360849	Africa
Africa|hCoV-19/Egypt/MASRI-029/2020|EPI ISL 482774|B.1|Egypt|2020-05-13	Africa|hCoV-19/South Africa/KRISP-0584/2020|EPI ISL 498122|B.1|South Africa|2020-07-07	0.0002688597	Africa
Africa|hCoV-19/Egypt/MASRI-10/2020|EPI ISL 475752|B.1.255|Egypt|2020-05	Africa|hCoV-19/South Africa/KRISP-0584/2020|EPI ISL 498122|B.1|South Africa|2020-07-07	0.0003698113	Africa
Africa|hCoV-19/Egypt/MASRI-11/2020|EPI ISL 475753|B.1.36|Egypt|2020-05	Africa|hCoV-19/South Africa/KRISP-0584/2020|EPI ISL 498122|B.1|South Africa|2020-07-07	0.0005042001	Africa
Africa|hCoV-19/Egypt/MASRI-14/2020|EPI ISL 475749|B.1|Egypt|2020-05	Africa|hCoV-19/South Africa/KRISP-0584/2020|EPI ISL 498122|B.1|South Africa|2020-07-07	0.0002352475	Africa
Africa|hCoV-19/Egypt/MASRI-15/2020|EPI ISL 475750|B.1.1|Egypt|2020-05	Africa|hCoV-19/South Africa/KRISP-0584/2020|EPI ISL 498122|B.1|South Africa|2020-07-07	0.0005751710	Africa
Africa|hCoV-19/Egypt/MASRI-2/2020|EPI ISL 475745|B.1|Egypt|2020-05	Africa|hCoV-19/South Africa/KRISP-0584/2020|EPI ISL 498122|B.1|South Africa|2020-07-07	0.0002688416	Africa
Africa|hCoV-19/Egypt/MASRI-3/2020|EPI ISL 475746|A|Egypt|2020-05	Africa|hCoV-19/South Africa/KRISP-0584/2020|EPI ISL 498122|B.1|South Africa|2020-07-07	0.0005378678	Africa
Africa|hCoV-19/Egypt/MASRI-6/2020|EPI ISL 475747|B.1.255|Egypt|2020-05	Africa|hCoV-19/South Africa/KRISP-0584/2020|EPI ISL 498122|B.1|South Africa|2020-07-07	0.0002688416	Africa
Africa|hCoV-19/Egypt/MASRI-9/2020|EPI ISL 475751|B.1.1.1|Egypt|2020-05	Africa|hCoV-19/South Africa/KRISP-0584/2020|EPI ISL 498122|B.1|South Africa|2020-07-07	0.0006389563	Africa
Africa|hCoV-19/Egypt/NRC-01/2020|EPI ISL 430820|B.1|Egypt|2020-03-18	Africa|hCoV-19/South Africa/KRISP-0584/2020|EPI ISL 498122|B.1|South Africa|2020-07-07	0.0002361871	Africa
Africa|hCoV-19/Egypt/NRC-03/2020|EPI ISL 430819|B.1.246|Egypt|2020-03-18	Africa|hCoV-19/South Africa/KRISP-0584/2020|EPI ISL 498122|B.1|South Africa|2020-07-07	0.0002697507	Africa
Africa|hCoV-19/Gabon/ITM-K011/2020|EPI ISL 539573|A|Gabon|2020-03-22	Africa|hCoV-19/South Africa/KRISP-0584/2020|EPI ISL 498122|B.1|South Africa|2020-07-07	0.0004705742	Africa
Africa|hCoV-19/Gabon/ITM-K023/2020|EPI ISL 539574|B.1.178|Gabon|2020-03-27	Africa|hCoV-19/South Africa/KRISP-0584/2020|EPI ISL 498122|B.1|South Africa|2020-07-07	0.0002352270	Africa
Africa|hCoV-19/Gabon/ITM-K027/2020|EPI ISL 539575|A|Gabon|2020-03-27	Africa|hCoV-19/South Africa/KRISP-0584/2020|EPI ISL 498122|B.1|South Africa|2020-07-07	0.0004705632	Africa
Africa|hCoV-19/Gabon/ITM-K028/2020|EPI ISL 539576|B.1.292|Gabon|2020-03-27	Africa|hCoV-19/South Africa/KRISP-0584/2020|EPI ISL 498122|B.1|South Africa|2020-07-07	0.0002352317	Africa
Africa|hCoV-19/Gambia/0214/2020|EPI ISL 471158|B.1|Gambia|2020-03-29	Africa|hCoV-19/South Africa/KRISP-0584/2020|EPI ISL 498122|B.1|South Africa|2020-07-07	0.0004040361	Africa
Africa|hCoV-19/Gambia/0268/2020|EPI ISL 471159|B.1.1|Gambia|2020-03-21	Africa|hCoV-19/South Africa/KRISP-0584/2020|EPI ISL 498122|B.1|South Africa|2020-07-07	0.0002714657	Africa
Africa|hCoV-19/Gambia/0278/2020|EPI ISL 471160|B.1.1|Gambia|2020-03-20	Africa|hCoV-19/South Africa/KRISP-0584/2020|EPI ISL 498122|B.1|South Africa|2020-07-07	0.0002718623	Africa
Africa|hCoV-19/Gambia/0528/2020|EPI ISL 471161|B.1.1.293|Gambia|2020-04-30	Africa|hCoV-19/South Africa/KRISP-0584/2020|EPI ISL 498122|B.1|South Africa|2020-07-07	0.0003102149	Africa
Africa|hCoV-19/Gambia/0531/2020|EPI ISL 471162|B.1.1.293|Gambia|2020-04-30	Africa|hCoV-19/South Africa/KRISP-0584/2020|EPI ISL 498122|B.1|South Africa|2020-07-07	0.0003102364	Africa
Africa|hCoV-19/Gambia/0536/2020|EPI ISL 471163|B.1.1.293|Gambia|2020-04-30	Africa|hCoV-19/South Africa/KRISP-0584/2020|EPI ISL 498122|B.1|South Africa|2020-07-07	0.0003024804	Africa
Africa|hCoV-19/Gambia/0547/2020|EPI ISL 471164|B.1.1.293|Gambia|2020-04-30	Africa|hCoV-19/South Africa/KRISP-0584/2020|EPI ISL 498122|B.1|South Africa|2020-07-07	0.0003029589	Africa
Africa|hCoV-19/Gambia/0548/2020|EPI ISL 471165|B.1.5|Gambia|2020-04-30	Africa|hCoV-19/South Africa/KRISP-0584/2020|EPI ISL 498122|B.1|South Africa|2020-07-07	0.0001738992	Africa
Africa|hCoV-19/Gambia/1090/2020|EPI ISL 471166|B.1.1|Gambia|2020-05-04	Africa|hCoV-19/South Africa/KRISP-0584/2020|EPI ISL 498122|B.1|South Africa|2020-07-07	0.0003388286	Africa
Africa|hCoV-19/Gambia/1094/2020|EPI ISL 471167|B.1.1.293|Gambia|2020-05-04	Africa|hCoV-19/South Africa/KRISP-0584/2020|EPI ISL 498122|B.1|South Africa|2020-07-07	0.0003024804	Africa
Africa|hCoV-19/Gambia/1251/2020|EPI ISL 471168|B.1.1.293|Gambia|2020-05-07	Africa|hCoV-19/South Africa/KRISP-0584/2020|EPI ISL 498122|B.1|South Africa|2020-07-07	0.0003102150	Africa
Africa|hCoV-19/Gambia/1264/2020|EPI ISL 471169|B.1.1|Gambia|2020-05-07	Africa|hCoV-19/South Africa/KRISP-0584/2020|EPI ISL 498122|B.1|South Africa|2020-07-07	0.0002710978	Africa
Africa|hCoV-19/Gambia/1271/2020|EPI ISL 471170|B.1.1|Gambia|2020-05-07	Africa|hCoV-19/South Africa/KRISP-0584/2020|EPI ISL 498122|B.1|South Africa|2020-07-07	0.0002714473	Africa
Africa|hCoV-19/Gambia/1277/2020|EPI ISL 471171|B.1.1.293|Gambia|2020-05-07	Africa|hCoV-19/South Africa/KRISP-0584/2020|EPI ISL 498122|B.1|South Africa|2020-07-07	0.0003024804	Africa
Africa|hCoV-19/Gambia/3668/2020|EPI ISL 560992|B.1.5.12|Gambia|2020-07-30	Africa|hCoV-19/South Africa/KRISP-0584/2020|EPI ISL 498122|B.1|South Africa|2020-07-07	0.0004063096	Africa
Africa|hCoV-19/Gambia/3670/2020|EPI ISL 560993|B.1.5.12|Gambia|2020-07-30	Africa|hCoV-19/South Africa/KRISP-0584/2020|EPI ISL 498122|B.1|South Africa|2020-07-07	0.0004096378	Africa
Africa|hCoV-19/Gambia/3671/2020|EPI ISL 560994|B.1.1.293|Gambia|2020-07-30	Africa|hCoV-19/South Africa/KRISP-0584/2020|EPI ISL 498122|B.1|South Africa|2020-07-07	0.0002708528	Africa
Africa|hCoV-19/Gambia/3673/2020|EPI ISL 560995|B.1.5|Gambia|2020-07-30	Africa|hCoV-19/South Africa/KRISP-0584/2020|EPI ISL 498122|B.1|South Africa|2020-07-07	0.0002709041	Africa
Africa|hCoV-19/Gambia/3676/2020|EPI ISL 560996|B.1.5|Gambia|2020-07-30	Africa|hCoV-19/South Africa/KRISP-0584/2020|EPI ISL 498122|B.1|South Africa|2020-07-07	0.0001723334	Africa
Africa|hCoV-19/Gambia/3678/2020|EPI ISL 560997|B.1.292|Gambia|2020-07-30	Africa|hCoV-19/South Africa/KRISP-0584/2020|EPI ISL 498122|B.1|South Africa|2020-07-07	0.0002688507	Africa
Africa|hCoV-19/Gambia/3679/2020|EPI ISL 560998|B.1.5.12|Gambia|2020-07-30	Africa|hCoV-19/South Africa/KRISP-0584/2020|EPI ISL 498122|B.1|South Africa|2020-07-07	0.0003413798	Africa
Africa|hCoV-19/Gambia/3680/2020|EPI ISL 560999|B.1.5|Gambia|2020-07-30	Africa|hCoV-19/South Africa/KRISP-0584/2020|EPI ISL 498122|B.1|South Africa|2020-07-07	0.0001723987	Africa
Africa|hCoV-19/Gambia/3683/2020|EPI ISL 561000|B.1.292|Gambia|2020-07-30	Africa|hCoV-19/South Africa/KRISP-0584/2020|EPI ISL 498122|B.1|South Africa|2020-07-07	0.0003024631	Africa
Africa|hCoV-19/Gambia/3703/2020|EPI ISL 561001|B.1.5.12|Gambia|2020-07-30	Africa|hCoV-19/South Africa/KRISP-0584/2020|EPI ISL 498122|B.1|South Africa|2020-07-07	0.0003360848	Africa
Africa|hCoV-19/Gambia/3717/2020|EPI ISL 561002|B.1.5|Gambia|2020-07-30	Africa|hCoV-19/South Africa/KRISP-0584/2020|EPI ISL 498122|B.1|South Africa|2020-07-07	0.0002048119	Africa
Africa|hCoV-19/Gambia/3724/2020|EPI ISL 561003|B.1.5.12|Gambia|2020-07-30	Africa|hCoV-19/South Africa/KRISP-0584/2020|EPI ISL 498122|B.1|South Africa|2020-07-07	0.0003360848	Africa
Africa|hCoV-19/Gambia/3725/2020|EPI ISL 561004|B.1.1.293|Gambia|2020-07-30	Africa|hCoV-19/South Africa/KRISP-0584/2020|EPI ISL 498122|B.1|South Africa|2020-07-07	0.0004369807	Africa
Africa|hCoV-19/Gambia/3728/2020|EPI ISL 561005|B.1.5|Gambia|2020-07-30	Africa|hCoV-19/South Africa/KRISP-0584/2020|EPI ISL 498122|B.1|South Africa|2020-07-07	0.0001407299	Africa
Africa|hCoV-19/Gambia/3729/2020|EPI ISL 561006|B.1.5.12|Gambia|2020-07-30	Africa|hCoV-19/South Africa/KRISP-0584/2020|EPI ISL 498122|B.1|South Africa|2020-07-07	0.0002688480	Africa
Africa|hCoV-19/Gambia/3732/2020|EPI ISL 561007|B.1.5|Gambia|2020-07-30	Africa|hCoV-19/South Africa/KRISP-0584/2020|EPI ISL 498122|B.1|South Africa|2020-07-07	0.0002049587	Africa
Africa|hCoV-19/Gambia/3735/2020|EPI ISL 561008|B.1.5|Gambia|2020-07-30	Africa|hCoV-19/South Africa/KRISP-0584/2020|EPI ISL 498122|B.1|South Africa|2020-07-07	0.0001378543	Africa
Africa|hCoV-19/Gambia/3737/2020|EPI ISL 561009|B.1.1.293|Gambia|2020-07-30	Africa|hCoV-19/South Africa/KRISP-0584/2020|EPI ISL 498122|B.1|South Africa|2020-07-07	0.0003362577	Africa
Africa|hCoV-19/Gambia/3741/2020|EPI ISL 561010|B.1.5.12|Gambia|2020-07-30	Africa|hCoV-19/South Africa/KRISP-0584/2020|EPI ISL 498122|B.1|South Africa|2020-07-07	0.0002730657	Africa
Africa|hCoV-19/Gambia/3743/2020|EPI ISL 561011|B.1.5.12|Gambia|2020-07-30	Africa|hCoV-19/South Africa/KRISP-0584/2020|EPI ISL 498122|B.1|South Africa|2020-07-07	0.0004033331	Africa
Africa|hCoV-19/Gambia/3749/2020|EPI ISL 561012|B.1.5.12|Gambia|2020-07-30	Africa|hCoV-19/South Africa/KRISP-0584/2020|EPI ISL 498122|B.1|South Africa|2020-07-07	0.0003360735	Africa
Africa|hCoV-19/Gambia/3761/2020|EPI ISL 561013|B.1.5.12|Gambia|2020-07-30	Africa|hCoV-19/South Africa/KRISP-0584/2020|EPI ISL 498122|B.1|South Africa|2020-07-07	0.0003360735	Africa
Africa|hCoV-19/Gambia/3772/2020|EPI ISL 561025|B.1.5|Gambia|2020-07-30	Africa|hCoV-19/South Africa/KRISP-0584/2020|EPI ISL 498122|B.1|South Africa|2020-07-07	0.0001742246	Africa
Africa|hCoV-19/Gambia/GC19-015/2020|EPI ISL 428855|B.1.1.8|Gambia|2020-03-17	Africa|hCoV-19/South Africa/KRISP-0584/2020|EPI ISL 498122|B.1|South Africa|2020-07-07	0.0003024673	Africa
Africa|hCoV-19/Gambia/GC19-026/2020|EPI ISL 428856|B.6|Gambia|2020-03-21	Africa|hCoV-19/South Africa/KRISP-0584/2020|EPI ISL 498122|B.1|South Africa|2020-07-07	0.0004369411	Africa
Africa|hCoV-19/Gambia/GC19-029/2020|EPI ISL 428857|B.1|Gambia|2020-04-20	Africa|hCoV-19/South Africa/KRISP-0584/2020|EPI ISL 498122|B.1|South Africa|2020-07-07	0.0002352419	Africa
Africa|hCoV-19/Gambia/GC19-0479/2020|EPI ISL 561015|B.1.1.293|Gambia|2020-04-29	Africa|hCoV-19/South Africa/KRISP-0584/2020|EPI ISL 498122|B.1|South Africa|2020-07-07	0.0003161743	Africa
Africa|hCoV-19/Gambia/GC19-0544/2020|EPI ISL 561016|B.1.5|Gambia|2020-05-01	Africa|hCoV-19/South Africa/KRISP-0584/2020|EPI ISL 498122|B.1|South Africa|2020-07-07	0.0001748581	Africa
Africa|hCoV-19/Gambia/GC19-1385/2020|EPI ISL 561018|B.1.5|Gambia|2020-05-12	Africa|hCoV-19/South Africa/KRISP-0584/2020|EPI ISL 498122|B.1|South Africa|2020-07-07	0.0001767678	Africa
Africa|hCoV-19/Gambia/GC19-1503/2020|EPI ISL 561021|B.1.1|Gambia|2020-05-14	Africa|hCoV-19/South Africa/KRISP-0584/2020|EPI ISL 498122|B.1|South Africa|2020-07-07	0.0003697125	Africa
Africa|hCoV-19/Gambia/GC19-1527/2020|EPI ISL 561022|B.1.1.293|Gambia|2020-05-16	Africa|hCoV-19/South Africa/KRISP-0584/2020|EPI ISL 498122|B.1|South Africa|2020-07-07	0.0003025109	Africa
Africa|hCoV-19/Gambia/GC19-1533/2020|EPI ISL 561023|B.1.1.264|Gambia|2020-05-16	Africa|hCoV-19/South Africa/KRISP-0584/2020|EPI ISL 498122|B.1|South Africa|2020-07-07	0.0003134556	Africa
Africa|hCoV-19/Gambia/GC19-1572/2020|EPI ISL 561014|B.1.1|Gambia|2020-05-20	Africa|hCoV-19/South Africa/KRISP-0584/2020|EPI ISL 498122|B.1|South Africa|2020-07-07	0.0002789517	Africa
Africa|hCoV-19/Gambia/GC19-1575/2020|EPI ISL 561026|B.1.1|Gambia|2020-05-20	Africa|hCoV-19/South Africa/KRISP-0584/2020|EPI ISL 498122|B.1|South Africa|2020-07-07	0.0002776185	Africa
Africa|hCoV-19/Gambia/GC19-1606/2020|EPI ISL 561027|B.1.1|Gambia|2020-05-20	Africa|hCoV-19/South Africa/KRISP-0584/2020|EPI ISL 498122|B.1|South Africa|2020-07-07	0.0003134659	Africa
Africa|hCoV-19/Gambia/GC19-1706/2020|EPI ISL 561028|B.1.5|Gambia|2020-05-22	Africa|hCoV-19/South Africa/KRISP-0584/2020|EPI ISL 498122|B.1|South Africa|2020-07-07	0.0001749556	Africa
Africa|hCoV-19/Gambia/GC19-1814/2020|EPI ISL 561032|B.1.5|Gambia|2020-05-28	Africa|hCoV-19/South Africa/KRISP-0584/2020|EPI ISL 498122|B.1|South Africa|2020-07-07	0.0001767051	Africa
Africa|hCoV-19/Gambia/GC19-1818/2020|EPI ISL 561034|B.1.1|Gambia|2020-05-28	Africa|hCoV-19/South Africa/KRISP-0584/2020|EPI ISL 498122|B.1|South Africa|2020-07-07	0.0003697371	Africa
Africa|hCoV-19/Gambia/GC19-1983/2020|EPI ISL 561038|B.1.1|Gambia|2020-06-07	Africa|hCoV-19/South Africa/KRISP-0584/2020|EPI ISL 498122|B.1|South Africa|2020-07-07	0.0003697256	Africa
Africa|hCoV-19/Gambia/GC19-2197/2020|EPI ISL 561040|B.1.292|Gambia|2020-06-26	Africa|hCoV-19/South Africa/KRISP-0584/2020|EPI ISL 498122|B.1|South Africa|2020-07-07	0.0002710271	Africa
Africa|hCoV-19/Gambia/GC19-2427/2020|EPI ISL 561105|B.1.1.293|Gambia|2020-07-21	Africa|hCoV-19/South Africa/KRISP-0584/2020|EPI ISL 498122|B.1|South Africa|2020-07-07	0.0003025241	Africa
Africa|hCoV-19/Gambia/GC19-2443/2020|EPI ISL 561106|B.1.5|Gambia|2020-07-21	Africa|hCoV-19/South Africa/KRISP-0584/2020|EPI ISL 498122|B.1|South Africa|2020-07-07	0.0001414063	Africa
Africa|hCoV-19/Gambia/GC19-2450/2020|EPI ISL 561107|B.1.5.12|Gambia|2020-07-21	Africa|hCoV-19/South Africa/KRISP-0584/2020|EPI ISL 498122|B.1|South Africa|2020-07-07	0.0003360893	Africa
Africa|hCoV-19/Gambia/GC19-2459/2020|EPI ISL 561108|B.1.1.293|Gambia|2020-07-21	Africa|hCoV-19/South Africa/KRISP-0584/2020|EPI ISL 498122|B.1|South Africa|2020-07-07	0.0002710611	Africa
Africa|hCoV-19/Gambia/GC19-2469/2020|EPI ISL 561109|B.1.5|Gambia|2020-07-21	Africa|hCoV-19/South Africa/KRISP-0584/2020|EPI ISL 498122|B.1|South Africa|2020-07-07	0.0001378686	Africa
Africa|hCoV-19/Gambia/GC19-2473/2020|EPI ISL 561110|B.1.5.12|Gambia|2020-07-21	Africa|hCoV-19/South Africa/KRISP-0584/2020|EPI ISL 498122|B.1|South Africa|2020-07-07	0.0003697219	Africa
Africa|hCoV-19/Gambia/GC19-2498/2020|EPI ISL 561111|B.1.292|Gambia|2020-07-21	Africa|hCoV-19/South Africa/KRISP-0584/2020|EPI ISL 498122|B.1|South Africa|2020-07-07	0.0003024530	Africa
Africa|hCoV-19/Gambia/GC19-2525/2020|EPI ISL 561113|B.1.1.293|Gambia|2020-07-21	Africa|hCoV-19/South Africa/KRISP-0584/2020|EPI ISL 498122|B.1|South Africa|2020-07-07	0.0003697219	Africa
Africa|hCoV-19/Gambia/GC19-2526/2020|EPI ISL 561114|B.1.5.12|Gambia|2020-07-21	Africa|hCoV-19/South Africa/KRISP-0584/2020|EPI ISL 498122|B.1|South Africa|2020-07-07	0.0003697293	Africa
Africa|hCoV-19/Gambia/GC19-2629/2020|EPI ISL 561123|B.1.5.12|Gambia|2020-07-21	Africa|hCoV-19/South Africa/KRISP-0584/2020|EPI ISL 498122|B.1|South Africa|2020-07-07	0.0003388219	Africa
Africa|hCoV-19/Gambia/GC19-2632/2020|EPI ISL 561124|B.1.5.12|Gambia|2020-07-21	Africa|hCoV-19/South Africa/KRISP-0584/2020|EPI ISL 498122|B.1|South Africa|2020-07-07	0.0003385695	Africa
Africa|hCoV-19/Gambia/GC19-2638/2020|EPI ISL 561126|B.1.5.12|Gambia|2020-07-21	Africa|hCoV-19/South Africa/KRISP-0584/2020|EPI ISL 498122|B.1|South Africa|2020-07-07	0.0003121913	Africa
Africa|hCoV-19/Gambia/GC19-2652/2020|EPI ISL 561128|B.1.5.12|Gambia|2020-07-21	Africa|hCoV-19/South Africa/KRISP-0584/2020|EPI ISL 498122|B.1|South Africa|2020-07-07	0.0002353534	Africa
Africa|hCoV-19/Gambia/GC19-2654/2020|EPI ISL 561130|B.1.292|Gambia|2020-07-21	Africa|hCoV-19/South Africa/KRISP-0584/2020|EPI ISL 498122|B.1|South Africa|2020-07-07	0.0003360995	Africa
Africa|hCoV-19/Gambia/GC19-2663/2020|EPI ISL 561133|B.1.1.293|Gambia|2020-07-21	Africa|hCoV-19/South Africa/KRISP-0584/2020|EPI ISL 498122|B.1|South Africa|2020-07-07	0.0004033411	Africa
Africa|hCoV-19/Gambia/GC19-2707/2020|EPI ISL 561134|B.1.1.293|Gambia|2020-07-21	Africa|hCoV-19/South Africa/KRISP-0584/2020|EPI ISL 498122|B.1|South Africa|2020-07-07	0.0003385878	Africa
Africa|hCoV-19/Gambia/GC19-2711/2020|EPI ISL 561135|B.1.5.12|Gambia|2020-07-21	Africa|hCoV-19/South Africa/KRISP-0584/2020|EPI ISL 498122|B.1|South Africa|2020-07-07	0.0003024469	Africa
Africa|hCoV-19/Gambia/GC19-2730/2020|EPI ISL 561136|B.1.5.12|Gambia|2020-07-21	Africa|hCoV-19/South Africa/KRISP-0584/2020|EPI ISL 498122|B.1|South Africa|2020-07-07	0.0004402042	Africa
Africa|hCoV-19/Gambia/GC19-2731/2020|EPI ISL 561137|B.1.1.293|Gambia|2020-07-21	Africa|hCoV-19/South Africa/KRISP-0584/2020|EPI ISL 498122|B.1|South Africa|2020-07-07	0.0003697467	Africa
Africa|hCoV-19/Gambia/GC19-2828/2020|EPI ISL 561150|B.1.361|Gambia|2020-07-24	Africa|hCoV-19/South Africa/KRISP-0584/2020|EPI ISL 498122|B.1|South Africa|2020-07-07	0.0003024864	Africa
Africa|hCoV-19/Gambia/GC19-2842/2020|EPI ISL 561151|B.1.1|Gambia|2020-07-24	Africa|hCoV-19/South Africa/KRISP-0584/2020|EPI ISL 498122|B.1|South Africa|2020-07-07	0.0004369954	Africa
Africa|hCoV-19/Gambia/GC19-2898/2020|EPI ISL 561153|B.1.5.12|Gambia|2020-07-24	Africa|hCoV-19/South Africa/KRISP-0584/2020|EPI ISL 498122|B.1|South Africa|2020-07-07	0.0003024672	Africa
Africa|hCoV-19/Gambia/GC19-2904/2020|EPI ISL 561154|B.1.1|Gambia|2020-07-24	Africa|hCoV-19/South Africa/KRISP-0584/2020|EPI ISL 498122|B.1|South Africa|2020-07-07	0.0004369807	Africa
Africa|hCoV-19/Gambia/GC19-2947/2020|EPI ISL 561155|B.1.5.12|Gambia|2020-07-24	Africa|hCoV-19/South Africa/KRISP-0584/2020|EPI ISL 498122|B.1|South Africa|2020-07-07	0.0003360735	Africa
Africa|hCoV-19/Gambia/GC19-2973/2020|EPI ISL 561156|B.1.1.293|Gambia|2020-07-24	Africa|hCoV-19/South Africa/KRISP-0584/2020|EPI ISL 498122|B.1|South Africa|2020-07-07	0.0003360961	Africa
Africa|hCoV-19/Gambia/GC19-2977/2020|EPI ISL 561157|B.1.1.293|Gambia|2020-07-24	Africa|hCoV-19/South Africa/KRISP-0584/2020|EPI ISL 498122|B.1|South Africa|2020-07-07	0.0003361074	Africa
Africa|hCoV-19/Gambia/GC19-2985/2020|EPI ISL 561158|B.1.5.12|Gambia|2020-07-24	Africa|hCoV-19/South Africa/KRISP-0584/2020|EPI ISL 498122|B.1|South Africa|2020-07-07	0.0002352270	Africa
Africa|hCoV-19/Gambia/GC19-2991/2020|EPI ISL 561159|B.1.1|Gambia|2020-07-24	Africa|hCoV-19/South Africa/KRISP-0584/2020|EPI ISL 498122|B.1|South Africa|2020-07-07	0.0003025139	Africa
Africa|hCoV-19/Gambia/GC19-3064/2020|EPI ISL 561160|B.1.1|Gambia|2020-07-25	Africa|hCoV-19/South Africa/KRISP-0584/2020|EPI ISL 498122|B.1|South Africa|2020-07-07	0.0004370101	Africa
Africa|hCoV-19/Gambia/GC19-3065/2020|EPI ISL 561161|B.1.5.12|Gambia|2020-07-25	Africa|hCoV-19/South Africa/KRISP-0584/2020|EPI ISL 498122|B.1|South Africa|2020-07-07	0.0003760016	Africa
Africa|hCoV-19/Gambia/GC19-3081/2020|EPI ISL 561162|B.1.1|Gambia|2020-07-25	Africa|hCoV-19/South Africa/KRISP-0584/2020|EPI ISL 498122|B.1|South Africa|2020-07-07	0.0004369953	Africa
Africa|hCoV-19/Gambia/GC19-3085/2020|EPI ISL 561163|B.1.1.293|Gambia|2020-07-25	Africa|hCoV-19/South Africa/KRISP-0584/2020|EPI ISL 498122|B.1|South Africa|2020-07-07	0.0002708830	Africa
Africa|hCoV-19/Gambia/GC19-3087/2020|EPI ISL 561041|B.1.292|Gambia|2020-07-25	Africa|hCoV-19/South Africa/KRISP-0584/2020|EPI ISL 498122|B.1|South Africa|2020-07-07	0.0003360656	Africa
Africa|hCoV-19/Gambia/GC19-3099/2020|EPI ISL 561164|B.1.1.242|Gambia|2020-07-25	Africa|hCoV-19/South Africa/KRISP-0584/2020|EPI ISL 498122|B.1|South Africa|2020-07-07	0.0004033466	Africa
Africa|hCoV-19/Gambia/GC19-3110/2020|EPI ISL 561165|B.1.1.293|Gambia|2020-07-25	Africa|hCoV-19/South Africa/KRISP-0584/2020|EPI ISL 498122|B.1|South Africa|2020-07-07	0.0003697256	Africa
Africa|hCoV-19/Gambia/GC19-3112/2020|EPI ISL 561166|B.1|Gambia|2020-07-25	Africa|hCoV-19/South Africa/KRISP-0584/2020|EPI ISL 498122|B.1|South Africa|2020-07-07	0.0004033101	Africa
Africa|hCoV-19/Gambia/GC19-3113/2020|EPI ISL 561167|B.1.1.293|Gambia|2020-07-25	Africa|hCoV-19/South Africa/KRISP-0584/2020|EPI ISL 498122|B.1|South Africa|2020-07-07	0.0003360961	Africa
Africa|hCoV-19/Gambia/GC19-3114/2020|EPI ISL 561168|B.1.1|Gambia|2020-07-25	Africa|hCoV-19/South Africa/KRISP-0584/2020|EPI ISL 498122|B.1|South Africa|2020-07-07	0.0004369808	Africa
Africa|hCoV-19/Gambia/GC19-3135/2020|EPI ISL 561169|B.1.5.12|Gambia|2020-07-27	Africa|hCoV-19/South Africa/KRISP-0584/2020|EPI ISL 498122|B.1|South Africa|2020-07-07	0.0002369786	Africa
Africa|hCoV-19/Gambia/GC19-3140/2020|EPI ISL 561042|B.1.5.12|Gambia|2020-07-27	Africa|hCoV-19/South Africa/KRISP-0584/2020|EPI ISL 498122|B.1|South Africa|2020-07-07	0.0004033587	Africa
Africa|hCoV-19/Gambia/GC19-3145/2020|EPI ISL 561170|B.1.1|Gambia|2020-07-27	Africa|hCoV-19/South Africa/KRISP-0584/2020|EPI ISL 498122|B.1|South Africa|2020-07-07	0.0004369954	Africa
Africa|hCoV-19/Gambia/GC19-3146/2020|EPI ISL 561171|B.1.5.12|Gambia|2020-07-27	Africa|hCoV-19/South Africa/KRISP-0584/2020|EPI ISL 498122|B.1|South Africa|2020-07-07	0.0002370532	Africa
Africa|hCoV-19/Gambia/GC19-3165/2020|EPI ISL 561043|B.1.1.293|Gambia|2020-07-27	Africa|hCoV-19/South Africa/KRISP-0584/2020|EPI ISL 498122|B.1|South Africa|2020-07-07	0.0003360961	Africa
Africa|hCoV-19/Gambia/GC19-3166/2020|EPI ISL 561044|B.1.5.12|Gambia|2020-07-27	Africa|hCoV-19/South Africa/KRISP-0584/2020|EPI ISL 498122|B.1|South Africa|2020-07-07	0.0002369706	Africa
Africa|hCoV-19/Gambia/GC19-3189/2020|EPI ISL 561045|B.1.5|Gambia|2020-07-27	Africa|hCoV-19/South Africa/KRISP-0584/2020|EPI ISL 498122|B.1|South Africa|2020-07-07	0.0001709273	Africa
Africa|hCoV-19/Gambia/GC19-3192/2020|EPI ISL 561046|B.1.5|Gambia|2020-07-27	Africa|hCoV-19/South Africa/KRISP-0584/2020|EPI ISL 498122|B.1|South Africa|2020-07-07	0.0002031677	Africa
Africa|hCoV-19/Gambia/GC19-3193/2020|EPI ISL 561047|B.1.5.12|Gambia|2020-07-27	Africa|hCoV-19/South Africa/KRISP-0584/2020|EPI ISL 498122|B.1|South Africa|2020-07-07	0.0002369625	Africa
Africa|hCoV-19/Gambia/GC19-3208/2020|EPI ISL 561048|B.1.5.12|Gambia|2020-07-27	Africa|hCoV-19/South Africa/KRISP-0584/2020|EPI ISL 498122|B.1|South Africa|2020-07-07	0.0003047301	Africa
Africa|hCoV-19/Gambia/GC19-3209/2020|EPI ISL 561049|B.1.5.12|Gambia|2020-07-27	Africa|hCoV-19/South Africa/KRISP-0584/2020|EPI ISL 498122|B.1|South Africa|2020-07-07	0.0002031341	Africa
Africa|hCoV-19/Gambia/GC19-3210/2020|EPI ISL 561050|B.1.5.12|Gambia|2020-07-27	Africa|hCoV-19/South Africa/KRISP-0584/2020|EPI ISL 498122|B.1|South Africa|2020-07-07	0.0002081188	Africa
Africa|hCoV-19/Gambia/GC19-3214/2020|EPI ISL 561051|B.1.1.293|Gambia|2020-07-27	Africa|hCoV-19/South Africa/KRISP-0584/2020|EPI ISL 498122|B.1|South Africa|2020-07-07	0.0002370177	Africa
Africa|hCoV-19/Gambia/GC19-3219/2020|EPI ISL 561052|B.1.5.12|Gambia|2020-07-27	Africa|hCoV-19/South Africa/KRISP-0584/2020|EPI ISL 498122|B.1|South Africa|2020-07-07	0.0002352586	Africa
Africa|hCoV-19/Gambia/GC19-3246/2020|EPI ISL 561053|B.1.5.12|Gambia|2020-07-27	Africa|hCoV-19/South Africa/KRISP-0584/2020|EPI ISL 498122|B.1|South Africa|2020-07-07	0.0002369914	Africa
Africa|hCoV-19/Gambia/GC19-3255/2020|EPI ISL 561054|B.1.177|Gambia|2020-07-27	Africa|hCoV-19/South Africa/KRISP-0584/2020|EPI ISL 498122|B.1|South Africa|2020-07-07	0.0001692996	Africa
Africa|hCoV-19/Gambia/GC19-3266/2020|EPI ISL 561055|B.1.5|Gambia|2020-07-27	Africa|hCoV-19/South Africa/KRISP-0584/2020|EPI ISL 498122|B.1|South Africa|2020-07-07	0.0001354232	Africa
Africa|hCoV-19/Gambia/GC19-3267/2020|EPI ISL 561056|B.1.5.12|Gambia|2020-07-27	Africa|hCoV-19/South Africa/KRISP-0584/2020|EPI ISL 498122|B.1|South Africa|2020-07-07	0.0001692767	Africa
Africa|hCoV-19/Gambia/GC19-3278/2020|EPI ISL 561058|B.1.5.12|Gambia|2020-07-27	Africa|hCoV-19/South Africa/KRISP-0584/2020|EPI ISL 498122|B.1|South Africa|2020-07-07	0.0002031087	Africa
Africa|hCoV-19/Gambia/GC19-3301/2020|EPI ISL 561059|B.1.5.12|Gambia|2020-07-27	Africa|hCoV-19/South Africa/KRISP-0584/2020|EPI ISL 498122|B.1|South Africa|2020-07-07	0.0002031293	Africa
Africa|hCoV-19/Gambia/GC19-3317/2020|EPI ISL 561060|B.1.5|Gambia|2020-07-27	Africa|hCoV-19/South Africa/KRISP-0584/2020|EPI ISL 498122|B.1|South Africa|2020-07-07	0.0002016888	Africa
Africa|hCoV-19/Gambia/GC19-3323/2020|EPI ISL 561061|B.1.5|Gambia|2020-07-27	Africa|hCoV-19/South Africa/KRISP-0584/2020|EPI ISL 498122|B.1|South Africa|2020-07-07	0.0001693071	Africa
Africa|hCoV-19/Gambia/GC19-3358/2020|EPI ISL 561062|B.1.1.293|Gambia|2020-07-27	Africa|hCoV-19/South Africa/KRISP-0584/2020|EPI ISL 498122|B.1|South Africa|2020-07-07	0.0004369807	Africa
Africa|hCoV-19/Gambia/GC19-3365/2020|EPI ISL 561063|B.1.5.12|Gambia|2020-07-27	Africa|hCoV-19/South Africa/KRISP-0584/2020|EPI ISL 498122|B.1|South Africa|2020-07-07	0.0002708501	Africa
Africa|hCoV-19/Gambia/GC19-3373/2020|EPI ISL 561064|B.1.5|Gambia|2020-07-27	Africa|hCoV-19/South Africa/KRISP-0584/2020|EPI ISL 498122|B.1|South Africa|2020-07-07	0.0001354232	Africa
Africa|hCoV-19/Gambia/GC19-3374/2020|EPI ISL 561065|B.1.5.12|Gambia|2020-07-27	Africa|hCoV-19/South Africa/KRISP-0584/2020|EPI ISL 498122|B.1|South Africa|2020-07-07	0.0002369705	Africa
Africa|hCoV-19/Gambia/GC19-3375/2020|EPI ISL 561066|B.1.5.12|Gambia|2020-07-27	Africa|hCoV-19/South Africa/KRISP-0584/2020|EPI ISL 498122|B.1|South Africa|2020-07-07	0.0002031087	Africa
Africa|hCoV-19/Gambia/GC19-3380/2020|EPI ISL 561067|B.1.5.12|Gambia|2020-07-27	Africa|hCoV-19/South Africa/KRISP-0584/2020|EPI ISL 498122|B.1|South Africa|2020-07-07	0.0002369866	Africa
Africa|hCoV-19/Gambia/GC19-3381/2020|EPI ISL 561068|B.1.5.12|Gambia|2020-07-27	Africa|hCoV-19/South Africa/KRISP-0584/2020|EPI ISL 498122|B.1|South Africa|2020-07-07	0.0004033235	Africa
Africa|hCoV-19/Gambia/GC19-3396/2020|EPI ISL 561069|B.1.5.12|Gambia|2020-07-27	Africa|hCoV-19/South Africa/KRISP-0584/2020|EPI ISL 498122|B.1|South Africa|2020-07-07	0.0003697058	Africa
Africa|hCoV-19/Gambia/GC19-3398/2020|EPI ISL 561070|B.1.1.242|Gambia|2020-07-27	Africa|hCoV-19/South Africa/KRISP-0584/2020|EPI ISL 498122|B.1|South Africa|2020-07-07	0.0005042189	Africa
Africa|hCoV-19/Gambia/GC19-3399/2020|EPI ISL 561172|B.1.5|Gambia|2020-07-27	Africa|hCoV-19/South Africa/KRISP-0584/2020|EPI ISL 498122|B.1|South Africa|2020-07-07	0.0002352894	Africa
Africa|hCoV-19/Gambia/GC19-3400/2020|EPI ISL 561173|B.1.5|Gambia|2020-07-27	Africa|hCoV-19/South Africa/KRISP-0584/2020|EPI ISL 498122|B.1|South Africa|2020-07-07	0.0002352609	Africa
Africa|hCoV-19/Gambia/GC19-3407/2020|EPI ISL 561174|B.1.1.242|Gambia|2020-07-27	Africa|hCoV-19/South Africa/KRISP-0584/2020|EPI ISL 498122|B.1|South Africa|2020-07-07	0.0002688878	Africa
Africa|hCoV-19/Gambia/GC19-3411/2020|EPI ISL 561175|B.1.5.12|Gambia|2020-07-27	Africa|hCoV-19/South Africa/KRISP-0584/2020|EPI ISL 498122|B.1|South Africa|2020-07-07	0.0003072712	Africa
Africa|hCoV-19/Gambia/GC19-3418/2020|EPI ISL 561176|B.1.1.242|Gambia|2020-07-27	Africa|hCoV-19/South Africa/KRISP-0584/2020|EPI ISL 498122|B.1|South Africa|2020-07-07	0.0003361041	Africa
Africa|hCoV-19/Gambia/GC19-3429/2020|EPI ISL 561178|B.1.5.12|Gambia|2020-07-27	Africa|hCoV-19/South Africa/KRISP-0584/2020|EPI ISL 498122|B.1|South Africa|2020-07-07	0.0002352270	Africa
Africa|hCoV-19/Gambia/GC19-3432/2020|EPI ISL 561179|B.1.5.12|Gambia|2020-07-27	Africa|hCoV-19/South Africa/KRISP-0584/2020|EPI ISL 498122|B.1|South Africa|2020-07-07	0.0004063672	Africa
Africa|hCoV-19/Gambia/GC19-3438/2020|EPI ISL 561180|B.1.5.12|Gambia|2020-07-27	Africa|hCoV-19/South Africa/KRISP-0584/2020|EPI ISL 498122|B.1|South Africa|2020-07-07	0.0003697269	Africa
Africa|hCoV-19/Gambia/GC19-3445/2020|EPI ISL 561181|B.1.5.12|Gambia|2020-07-27	Africa|hCoV-19/South Africa/KRISP-0584/2020|EPI ISL 498122|B.1|South Africa|2020-07-07	0.0004369427	Africa
Africa|hCoV-19/Gambia/GC19-3448/2020|EPI ISL 561183|B.1.5|Gambia|2020-07-27	Africa|hCoV-19/South Africa/KRISP-0584/2020|EPI ISL 498122|B.1|South Africa|2020-07-07	0.0001709098	Africa
Africa|hCoV-19/Gambia/GC19-3497/2020|EPI ISL 561184|B.1.5.12|Gambia|2020-07-27	Africa|hCoV-19/South Africa/KRISP-0584/2020|EPI ISL 498122|B.1|South Africa|2020-07-07	0.0003696810	Africa
Africa|hCoV-19/Gambia/GC19-3503/2020|EPI ISL 561186|B.1.5.12|Gambia|2020-07-27	Africa|hCoV-19/South Africa/KRISP-0584/2020|EPI ISL 498122|B.1|South Africa|2020-07-07	0.0002730685	Africa
Africa|hCoV-19/Gambia/GC19-3504/2020|EPI ISL 561187|B.1.5.12|Gambia|2020-07-27	Africa|hCoV-19/South Africa/KRISP-0584/2020|EPI ISL 498122|B.1|South Africa|2020-07-07	0.0003385810	Africa
Africa|hCoV-19/Gambia/GC19-3505/2020|EPI ISL 561188|B.1.5.12|Gambia|2020-07-27	Africa|hCoV-19/South Africa/KRISP-0584/2020|EPI ISL 498122|B.1|South Africa|2020-07-07	0.0003024713	Africa
Africa|hCoV-19/Gambia/GC19-3529/2020|EPI ISL 561191|B.1.5.12|Gambia|2020-07-27	Africa|hCoV-19/South Africa/KRISP-0584/2020|EPI ISL 498122|B.1|South Africa|2020-07-07	0.0003697145	Africa
Africa|hCoV-19/Gambia/GC19-3530/2020|EPI ISL 561192|B.1.5.12|Gambia|2020-07-27	Africa|hCoV-19/South Africa/KRISP-0584/2020|EPI ISL 498122|B.1|South Africa|2020-07-07	0.0002412742	Africa
Africa|hCoV-19/Gambia/GC19-3533/2020|EPI ISL 561193|B.1.1.293|Gambia|2020-07-27	Africa|hCoV-19/South Africa/KRISP-0584/2020|EPI ISL 498122|B.1|South Africa|2020-07-07	0.0003697592	Africa
Africa|hCoV-19/Gambia/GC19-3535/2020|EPI ISL 561194|B.1.1.242|Gambia|2020-07-27	Africa|hCoV-19/South Africa/KRISP-0584/2020|EPI ISL 498122|B.1|South Africa|2020-07-07	0.0004369867	Africa
Africa|hCoV-19/Gambia/GC19-3550/2020|EPI ISL 561195|B.1.5.12|Gambia|2020-07-27	Africa|hCoV-19/South Africa/KRISP-0584/2020|EPI ISL 498122|B.1|South Africa|2020-07-07	0.0003360928	Africa
Africa|hCoV-19/Gambia/GC19-3565/2020|EPI ISL 561196|B.1.5.12|Gambia|2020-07-27	Africa|hCoV-19/South Africa/KRISP-0584/2020|EPI ISL 498122|B.1|South Africa|2020-07-07	0.0002688363	Africa
Africa|hCoV-19/Gambia/GC19-3578/2020|EPI ISL 561197|B.1.5.12|Gambia|2020-07-27	Africa|hCoV-19/South Africa/KRISP-0584/2020|EPI ISL 498122|B.1|South Africa|2020-07-07	0.0003025892	Africa
Africa|hCoV-19/Gambia/GC19-3629/2020|EPI ISL 561199|B.1.5.12|Gambia|2020-07-27	Africa|hCoV-19/South Africa/KRISP-0584/2020|EPI ISL 498122|B.1|South Africa|2020-07-07	0.0004033411	Africa
Africa|hCoV-19/Gambia/GC19-3656/2020|EPI ISL 561201|B.1.5.12|Gambia|2020-07-27	Africa|hCoV-19/South Africa/KRISP-0584/2020|EPI ISL 498122|B.1|South Africa|2020-07-07	0.0003024774	Africa
Africa|hCoV-19/Gambia/GC19-3659/2020|EPI ISL 561202|B.1.1|Gambia|2020-07-27	Africa|hCoV-19/South Africa/KRISP-0584/2020|EPI ISL 498122|B.1|South Africa|2020-07-07	0.0003025068	Africa
Africa|hCoV-19/Gambia/GC19-3666/2020|EPI ISL 561204|B.1.5.12|Gambia|2020-07-27	Africa|hCoV-19/South Africa/KRISP-0584/2020|EPI ISL 498122|B.1|South Africa|2020-07-07	0.0003727243	Africa
Africa|hCoV-19/Gambia/GC19-3769/2020|EPI ISL 561072|B.1.292|Gambia|2020-07-27	Africa|hCoV-19/South Africa/KRISP-0584/2020|EPI ISL 498122|B.1|South Africa|2020-07-07	0.0003071936	Africa
Africa|hCoV-19/Gambia/GC19-3773/2020|EPI ISL 561073|B.1.5.12|Gambia|2020-07-27	Africa|hCoV-19/South Africa/KRISP-0584/2020|EPI ISL 498122|B.1|South Africa|2020-07-07	0.0003697058	Africa
Africa|hCoV-19/Gambia/GC19-3774/2020|EPI ISL 561074|B.1.5.12|Gambia|2020-07-27	Africa|hCoV-19/South Africa/KRISP-0584/2020|EPI ISL 498122|B.1|South Africa|2020-07-07	0.0003360894	Africa
Africa|hCoV-19/Gambia/GC19-3794/2020|EPI ISL 561078|B.1.5.12|Gambia|2020-07-27	Africa|hCoV-19/South Africa/KRISP-0584/2020|EPI ISL 498122|B.1|South Africa|2020-07-07	0.0003413427	Africa
Africa|hCoV-19/Gambia/GC19-3796/2020|EPI ISL 561079|B.1.5.12|Gambia|2020-07-27	Africa|hCoV-19/South Africa/KRISP-0584/2020|EPI ISL 498122|B.1|South Africa|2020-07-07	0.0003696883	Africa
Africa|hCoV-19/Gambia/GC19-3798/2020|EPI ISL 561080|B.1.1.242|Gambia|2020-07-27	Africa|hCoV-19/South Africa/KRISP-0584/2020|EPI ISL 498122|B.1|South Africa|2020-07-07	0.0004751895	Africa
Africa|hCoV-19/Gambia/GC19-3799/2020|EPI ISL 561081|B.1.1.242|Gambia|2020-07-27	Africa|hCoV-19/South Africa/KRISP-0584/2020|EPI ISL 498122|B.1|South Africa|2020-07-07	0.0004705744	Africa
Africa|hCoV-19/Gambia/GC19-3802/2020|EPI ISL 561082|B.1.5.12|Gambia|2020-07-27	Africa|hCoV-19/South Africa/KRISP-0584/2020|EPI ISL 498122|B.1|South Africa|2020-07-07	0.0004033181	Africa
Africa|hCoV-19/Gambia/GC19-3805/2020|EPI ISL 561083|B.1.5.12|Gambia|2020-07-27	Africa|hCoV-19/South Africa/KRISP-0584/2020|EPI ISL 498122|B.1|South Africa|2020-07-07	0.0003696971	Africa
Africa|hCoV-19/Gambia/GC19-3806/2020|EPI ISL 561084|B.1.1.293|Gambia|2020-07-27	Africa|hCoV-19/South Africa/KRISP-0584/2020|EPI ISL 498122|B.1|South Africa|2020-07-07	0.0003697293	Africa
Africa|hCoV-19/Gambia/GC19-3807/2020|EPI ISL 561085|B.1.1.293|Gambia|2020-07-27	Africa|hCoV-19/South Africa/KRISP-0584/2020|EPI ISL 498122|B.1|South Africa|2020-07-07	0.0004033803	Africa
Africa|hCoV-19/Gambia/GC19-3812/2020|EPI ISL 561086|B.1.1.293|Gambia|2020-07-27	Africa|hCoV-19/South Africa/KRISP-0584/2020|EPI ISL 498122|B.1|South Africa|2020-07-07	0.0004379019	Africa
Africa|hCoV-19/Gambia/GC19-3813/2020|EPI ISL 561087|B.1.1.293|Gambia|2020-07-27	Africa|hCoV-19/South Africa/KRISP-0584/2020|EPI ISL 498122|B.1|South Africa|2020-07-07	0.0004033667	Africa
Africa|hCoV-19/Gambia/GC19-3814/2020|EPI ISL 561088|B.1|Gambia|2020-07-27	Africa|hCoV-19/South Africa/KRISP-0584/2020|EPI ISL 498122|B.1|South Africa|2020-07-07	0.0004706230	Africa
Africa|hCoV-19/Gambia/GC19-3816/2020|EPI ISL 561089|B.1.1.293|Gambia|2020-07-27	Africa|hCoV-19/South Africa/KRISP-0584/2020|EPI ISL 498122|B.1|South Africa|2020-07-07	0.0002708647	Africa
Africa|hCoV-19/Gambia/GC19-3818/2020|EPI ISL 561090|B.1.1.293|Gambia|2020-07-27	Africa|hCoV-19/South Africa/KRISP-0584/2020|EPI ISL 498122|B.1|South Africa|2020-07-07	0.0004706041	Africa
Africa|hCoV-19/Gambia/GC19-3820/2020|EPI ISL 561091|B.1.1.293|Gambia|2020-07-27	Africa|hCoV-19/South Africa/KRISP-0584/2020|EPI ISL 498122|B.1|South Africa|2020-07-07	0.0004033668	Africa
Africa|hCoV-19/Gambia/GC19-3821/2020|EPI ISL 561092|B.1.5.12|Gambia|2020-07-27	Africa|hCoV-19/South Africa/KRISP-0584/2020|EPI ISL 498122|B.1|South Africa|2020-07-07	0.0002757286	Africa
Africa|hCoV-19/Gambia/GC19-3822/2020|EPI ISL 561093|B.1.5.12|Gambia|2020-07-27	Africa|hCoV-19/South Africa/KRISP-0584/2020|EPI ISL 498122|B.1|South Africa|2020-07-07	0.0003697058	Africa
Africa|hCoV-19/Gambia/GC19-3823/2020|EPI ISL 561094|B.1.5.12|Gambia|2020-07-27	Africa|hCoV-19/South Africa/KRISP-0584/2020|EPI ISL 498122|B.1|South Africa|2020-07-07	0.0003724705	Africa
Africa|hCoV-19/Gambia/GC19-3835/2020|EPI ISL 561096|B.1.1.293|Gambia|2020-07-27	Africa|hCoV-19/South Africa/KRISP-0584/2020|EPI ISL 498122|B.1|South Africa|2020-07-07	0.0003697417	Africa
Africa|hCoV-19/Gambia/GC19-3836/2020|EPI ISL 561097|B.1.5.12|Gambia|2020-07-27	Africa|hCoV-19/South Africa/KRISP-0584/2020|EPI ISL 498122|B.1|South Africa|2020-07-07	0.0003360668	Africa
Africa|hCoV-19/Gambia/GC19-3839/2020|EPI ISL 561098|B.1.5.12|Gambia|2020-07-27	Africa|hCoV-19/South Africa/KRISP-0584/2020|EPI ISL 498122|B.1|South Africa|2020-07-07	0.0003697058	Africa
Africa|hCoV-19/Gambia/GC19-3842/2020|EPI ISL 561099|B.1.1.293|Gambia|2020-07-27	Africa|hCoV-19/South Africa/KRISP-0584/2020|EPI ISL 498122|B.1|South Africa|2020-07-07	0.0004706136	Africa
Africa|hCoV-19/Gambia/GC19-3846/2020|EPI ISL 561100|B.1.1.293|Gambia|2020-07-27	Africa|hCoV-19/South Africa/KRISP-0584/2020|EPI ISL 498122|B.1|South Africa|2020-07-07	0.0004369895	Africa
Africa|hCoV-19/Gambia/GC19-3852/2020|EPI ISL 561101|B.1.5.12|Gambia|2020-07-27	Africa|hCoV-19/South Africa/KRISP-0584/2020|EPI ISL 498122|B.1|South Africa|2020-07-07	0.0003755141	Africa
Africa|hCoV-19/Gambia/GC19-3854/2020|EPI ISL 561102|B.1.1.293|Gambia|2020-07-27	Africa|hCoV-19/South Africa/KRISP-0584/2020|EPI ISL 498122|B.1|South Africa|2020-07-07	0.0004706136	Africa
Africa|hCoV-19/Gambia/GC192573/2020|EPI ISL 561115|B.1.5.12|Gambia|2020-07-21	Africa|hCoV-19/South Africa/KRISP-0584/2020|EPI ISL 498122|B.1|South Africa|2020-07-07	0.0003697219	Africa
Africa|hCoV-19/Gambia/GC192576/2020|EPI ISL 561117|B.1.5.12|Gambia|2020-07-21	Africa|hCoV-19/South Africa/KRISP-0584/2020|EPI ISL 498122|B.1|South Africa|2020-07-07	0.0002710584	Africa
Africa|hCoV-19/Gambia/GC192579/2020|EPI ISL 561118|B.1.5.12|Gambia|2020-07-21	Africa|hCoV-19/South Africa/KRISP-0584/2020|EPI ISL 498122|B.1|South Africa|2020-07-07	0.0002726470	Africa
Africa|hCoV-19/Gambia/GC192602/2020|EPI ISL 561120|B.1.1.293|Gambia|2020-07-21	Africa|hCoV-19/South Africa/KRISP-0584/2020|EPI ISL 498122|B.1|South Africa|2020-07-07	0.0004706042	Africa
Africa|hCoV-19/Gambia/GC192610/2020|EPI ISL 561121|B.1.1.293|Gambia|2020-07-21	Africa|hCoV-19/South Africa/KRISP-0584/2020|EPI ISL 498122|B.1|South Africa|2020-07-07	0.0004706042	Africa
Africa|hCoV-19/Gambia/GC192751/2020|EPI ISL 561138|B.1.5.12|Gambia|2020-07-21	Africa|hCoV-19/South Africa/KRISP-0584/2020|EPI ISL 498122|B.1|South Africa|2020-07-07	0.0004033492	Africa
Africa|hCoV-19/Gambia/GC192756/2020|EPI ISL 561139|B.1.5.12|Gambia|2020-07-22	Africa|hCoV-19/South Africa/KRISP-0584/2020|EPI ISL 498122|B.1|South Africa|2020-07-07	0.0003360894	Africa
Africa|hCoV-19/Gambia/GC192772/2020|EPI ISL 561140|B.1.1|Gambia|2020-07-22	Africa|hCoV-19/South Africa/KRISP-0584/2020|EPI ISL 498122|B.1|South Africa|2020-07-07	0.0004369808	Africa
Africa|hCoV-19/Gambia/GC192778/2020|EPI ISL 561141|B.1.1|Gambia|2020-07-22	Africa|hCoV-19/South Africa/KRISP-0584/2020|EPI ISL 498122|B.1|South Africa|2020-07-07	0.0003361221	Africa
Africa|hCoV-19/Gambia/GC192781/2020|EPI ISL 561142|B.1.5.12|Gambia|2020-07-22	Africa|hCoV-19/South Africa/KRISP-0584/2020|EPI ISL 498122|B.1|South Africa|2020-07-07	0.0003697058	Africa
Africa|hCoV-19/Gambia/GC192782/2020|EPI ISL 561143|B.1.5.12|Gambia|2020-07-22	Africa|hCoV-19/South Africa/KRISP-0584/2020|EPI ISL 498122|B.1|South Africa|2020-07-07	0.0003697145	Africa
Africa|hCoV-19/Gambia/GC192786/2020|EPI ISL 561144|B.1.1.293|Gambia|2020-07-22	Africa|hCoV-19/South Africa/KRISP-0584/2020|EPI ISL 498122|B.1|South Africa|2020-07-07	0.0004033492	Africa
Africa|hCoV-19/Gambia/GC192789/2020|EPI ISL 561145|B.1|Gambia|2020-07-22	Africa|hCoV-19/South Africa/KRISP-0584/2020|EPI ISL 498122|B.1|South Africa|2020-07-07	0.0003024601	Africa
Africa|hCoV-19/Gambia/GC192811/2020|EPI ISL 561147|B.1.5.12|Gambia|2020-07-22	Africa|hCoV-19/South Africa/KRISP-0584/2020|EPI ISL 498122|B.1|South Africa|2020-07-07	0.0003415991	Africa
Africa|hCoV-19/Gambia/GC192812/2020|EPI ISL 561148|B.1.1.293|Gambia|2020-07-22	Africa|hCoV-19/South Africa/KRISP-0584/2020|EPI ISL 498122|B.1|South Africa|2020-07-07	0.0003360961	Africa
Africa|hCoV-19/Gambia/NPHL-038/2020|EPI ISL 561205|B.1.1|Gambia|2020	Africa|hCoV-19/South Africa/KRISP-0584/2020|EPI ISL 498122|B.1|South Africa|2020-07-07	0.0004706153	Africa
Africa|hCoV-19/Gambia/NPHL-061/2020|EPI ISL 561206|B.1.5.12|Gambia|2020	Africa|hCoV-19/South Africa/KRISP-0584/2020|EPI ISL 498122|B.1|South Africa|2020-07-07	0.0004369530	Africa
Africa|hCoV-19/Gambia/NPHL-1168/2020|EPI ISL 561212|B.1.5.12|Gambia|2020-06-27	Africa|hCoV-19/South Africa/KRISP-0584/2020|EPI ISL 498122|B.1|South Africa|2020-07-07	0.0004369792	Africa
Africa|hCoV-19/Gambia/NPHL-1208/2020|EPI ISL 561213|B.1.5.12|Gambia|2020-06-30	Africa|hCoV-19/South Africa/KRISP-0584/2020|EPI ISL 498122|B.1|South Africa|2020-07-07	0.0002043348	Africa
Africa|hCoV-19/Gambia/NPHL-1209/2020|EPI ISL 561214|B.1.5.12|Gambia|2020-06-30	Africa|hCoV-19/South Africa/KRISP-0584/2020|EPI ISL 498122|B.1|South Africa|2020-07-07	0.0001716590	Africa
Africa|hCoV-19/Gambia/NPHL-1212/2020|EPI ISL 561215|B.1.5.12|Gambia|2020-06-30	Africa|hCoV-19/South Africa/KRISP-0584/2020|EPI ISL 498122|B.1|South Africa|2020-07-07	0.0003024469	Africa
Africa|hCoV-19/Gambia/NPHL-1224/2020|EPI ISL 561217|B.1.1.293|Gambia|2020-06-30	Africa|hCoV-19/South Africa/KRISP-0584/2020|EPI ISL 498122|B.1|South Africa|2020-07-07	0.0003161410	Africa
Africa|hCoV-19/Gambia/NPHL-1230/2020|EPI ISL 561218|B.1.5|Gambia|2020-06-30	Africa|hCoV-19/South Africa/KRISP-0584/2020|EPI ISL 498122|B.1|South Africa|2020-07-07	0.0001362022	Africa
Africa|hCoV-19/Gambia/NPHL-1248/2020|EPI ISL 561222|B.1.5|Gambia|2020-07-01	Africa|hCoV-19/South Africa/KRISP-0584/2020|EPI ISL 498122|B.1|South Africa|2020-07-07	0.0001361931	Africa
Africa|hCoV-19/Gambia/NPHL-1258/2020|EPI ISL 561223|B.1.292|Gambia|2020-07-02	Africa|hCoV-19/South Africa/KRISP-0584/2020|EPI ISL 498122|B.1|South Africa|2020-07-07	0.0002688416	Africa
Africa|hCoV-19/Gambia/NPHL-1422/2020|EPI ISL 561228|B.1.5|Gambia|2020-07-04	Africa|hCoV-19/South Africa/KRISP-0584/2020|EPI ISL 498122|B.1|South Africa|2020-07-07	0.0001766926	Africa
Africa|hCoV-19/Gambia/NPHL-1424/2020|EPI ISL 561229|B.1.292|Gambia|2020-07-04	Africa|hCoV-19/South Africa/KRISP-0584/2020|EPI ISL 498122|B.1|South Africa|2020-07-07	0.0002689223	Africa
Africa|hCoV-19/Gambia/NPHL-1446/2020|EPI ISL 561230|B.1.5|Gambia|2020-07-04	Africa|hCoV-19/South Africa/KRISP-0584/2020|EPI ISL 498122|B.1|South Africa|2020-07-07	0.0001361931	Africa
Africa|hCoV-19/Gambia/NPHL-1477/2020|EPI ISL 561231|B.1.5|Gambia|2020	Africa|hCoV-19/South Africa/KRISP-0584/2020|EPI ISL 498122|B.1|South Africa|2020-07-07	0.0001406458	Africa
Africa|hCoV-19/Gambia/NPHL-1514/2020|EPI ISL 561232|B.1.1|Gambia|2020	Africa|hCoV-19/South Africa/KRISP-0584/2020|EPI ISL 498122|B.1|South Africa|2020-07-07	0.0003697132	Africa
Africa|hCoV-19/Gambia/NPHL-1641/2020|EPI ISL 561235|B.1.292|Gambia|2020-07-31	Africa|hCoV-19/South Africa/KRISP-0584/2020|EPI ISL 498122|B.1|South Africa|2020-07-07	0.0003133934	Africa
Africa|hCoV-19/Gambia/NPHL-1645/2020|EPI ISL 561236|B.1.1.293|Gambia|2020-08-04	Africa|hCoV-19/South Africa/KRISP-0584/2020|EPI ISL 498122|B.1|South Africa|2020-07-07	0.0003042521	Africa
Africa|hCoV-19/Gambia/NPHL-1711/2020|EPI ISL 561237|B.1.1.293|Gambia|2020-08-04	Africa|hCoV-19/South Africa/KRISP-0584/2020|EPI ISL 498122|B.1|South Africa|2020-07-07	0.0003360961	Africa
Africa|hCoV-19/Gambia/NPHL-1746/2020|EPI ISL 561238|B.1.1|Gambia|2020-07-20	Africa|hCoV-19/South Africa/KRISP-0584/2020|EPI ISL 498122|B.1|South Africa|2020-07-07	0.0002689022	Africa
Africa|hCoV-19/Gambia/NPHL-1921/2020|EPI ISL 561239|B.1.1|Gambia|2020	Africa|hCoV-19/South Africa/KRISP-0584/2020|EPI ISL 498122|B.1|South Africa|2020-07-07	0.0004369807	Africa
Africa|hCoV-19/Gambia/NPHL-1968/2020|EPI ISL 561240|B.1.1|Gambia|2020-07-16	Africa|hCoV-19/South Africa/KRISP-0584/2020|EPI ISL 498122|B.1|South Africa|2020-07-07	0.0004369808	Africa
Africa|hCoV-19/Gambia/NPHL-2037/2020|EPI ISL 561241|B.1.1|Gambia|2020-07-15	Africa|hCoV-19/South Africa/KRISP-0584/2020|EPI ISL 498122|B.1|South Africa|2020-07-07	0.0004033723	Africa
Africa|hCoV-19/Gambia/NPHL-2268/2020|EPI ISL 561242|B.1.1|Gambia|2020	Africa|hCoV-19/South Africa/KRISP-0584/2020|EPI ISL 498122|B.1|South Africa|2020-07-07	0.0002358212	Africa
Africa|hCoV-19/Gambia/NPHL-2344/2020|EPI ISL 561243|B.1.292|Gambia|2020	Africa|hCoV-19/South Africa/KRISP-0584/2020|EPI ISL 498122|B.1|South Africa|2020-07-07	0.0003360949	Africa
Africa|hCoV-19/Gambia/NPHL-2374/2020|EPI ISL 561244|B.1.5.12|Gambia|2020	Africa|hCoV-19/South Africa/KRISP-0584/2020|EPI ISL 498122|B.1|South Africa|2020-07-07	0.0003024571	Africa
Africa|hCoV-19/Gambia/NPHL-242/2020|EPI ISL 561245|B.1.5|Gambia|2020	Africa|hCoV-19/South Africa/KRISP-0584/2020|EPI ISL 498122|B.1|South Africa|2020-07-07	0.0001344222	Africa
Africa|hCoV-19/Gambia/NPHL-243/2020|EPI ISL 561246|B.1.5|Gambia|2020	Africa|hCoV-19/South Africa/KRISP-0584/2020|EPI ISL 498122|B.1|South Africa|2020-07-07	0.0002060325	Africa
Africa|hCoV-19/Gambia/NPHL-244/2020|EPI ISL 561247|B.1.1.293|Gambia|2020	Africa|hCoV-19/South Africa/KRISP-0584/2020|EPI ISL 498122|B.1|South Africa|2020-07-07	0.0003729428	Africa
Africa|hCoV-19/Gambia/NPHL-2443/2020|EPI ISL 561248|B.1.5.12|Gambia|2020	Africa|hCoV-19/South Africa/KRISP-0584/2020|EPI ISL 498122|B.1|South Africa|2020-07-07	0.0003024469	Africa
Africa|hCoV-19/Gambia/NPHL-2444/2020|EPI ISL 561249|B.1.292|Gambia|2020-07-21	Africa|hCoV-19/South Africa/KRISP-0584/2020|EPI ISL 498122|B.1|South Africa|2020-07-07	0.0003024529	Africa
Africa|hCoV-19/Gambia/NPHL-2446/2020|EPI ISL 561250|B.1.1|Gambia|2020	Africa|hCoV-19/South Africa/KRISP-0584/2020|EPI ISL 498122|B.1|South Africa|2020-07-07	0.0004481718	Africa
Africa|hCoV-19/Gambia/NPHL-245/2020|EPI ISL 561251|B.1.1|Gambia|2020	Africa|hCoV-19/South Africa/KRISP-0584/2020|EPI ISL 498122|B.1|South Africa|2020-07-07	0.0002708775	Africa
Africa|hCoV-19/Gambia/NPHL-2457/2020|EPI ISL 561252|B.1.1|Gambia|2020-07-21	Africa|hCoV-19/South Africa/KRISP-0584/2020|EPI ISL 498122|B.1|South Africa|2020-07-07	0.0004481563	Africa
Africa|hCoV-19/Gambia/NPHL-2458/2020|EPI ISL 561253|B.1.292|Gambia|2020-07-21	Africa|hCoV-19/South Africa/KRISP-0584/2020|EPI ISL 498122|B.1|South Africa|2020-07-07	0.0003102931	Africa
Africa|hCoV-19/Gambia/NPHL-2463/2020|EPI ISL 561254|B.1.1|Gambia|2020	Africa|hCoV-19/South Africa/KRISP-0584/2020|EPI ISL 498122|B.1|South Africa|2020-07-07	0.0004526654	Africa
Africa|hCoV-19/Gambia/NPHL-2465/2020|EPI ISL 561255|B.1.1|Gambia|2020-07-21	Africa|hCoV-19/South Africa/KRISP-0584/2020|EPI ISL 498122|B.1|South Africa|2020-07-07	0.0004481873	Africa
Africa|hCoV-19/Gambia/NPHL-2469/2020|EPI ISL 561256|B.1.5.12|Gambia|2020-07-21	Africa|hCoV-19/South Africa/KRISP-0584/2020|EPI ISL 498122|B.1|South Africa|2020-07-07	0.0003791805	Africa
Africa|hCoV-19/Gambia/NPHL-247/2020|EPI ISL 561257|B.1.1.293|Gambia|2020	Africa|hCoV-19/South Africa/KRISP-0584/2020|EPI ISL 498122|B.1|South Africa|2020-07-07	0.0003697343	Africa
Africa|hCoV-19/Gambia/NPHL-2470/2020|EPI ISL 561258|B.1.1|Gambia|2020-07-21	Africa|hCoV-19/South Africa/KRISP-0584/2020|EPI ISL 498122|B.1|South Africa|2020-07-07	0.0004481718	Africa
Africa|hCoV-19/Gambia/NPHL-2472/2020|EPI ISL 561259|B.1.5.12|Gambia|2020-07-21	Africa|hCoV-19/South Africa/KRISP-0584/2020|EPI ISL 498122|B.1|South Africa|2020-07-07	0.0001723215	Africa
Africa|hCoV-19/Gambia/NPHL-2473/2020|EPI ISL 561260|B.1.5.12|Gambia|2020-07-21	Africa|hCoV-19/South Africa/KRISP-0584/2020|EPI ISL 498122|B.1|South Africa|2020-07-07	0.0004369852	Africa
Africa|hCoV-19/Gambia/NPHL-2478/2020|EPI ISL 561261|B.1.5.12|Gambia|2020-07-21	Africa|hCoV-19/South Africa/KRISP-0584/2020|EPI ISL 498122|B.1|South Africa|2020-07-07	0.0002785382	Africa
Africa|hCoV-19/Gambia/NPHL-2497/2020|EPI ISL 561262|B.1.1.242|Gambia|2020-07-21	Africa|hCoV-19/South Africa/KRISP-0584/2020|EPI ISL 498122|B.1|South Africa|2020-07-07	0.0004178233	Africa
Africa|hCoV-19/Gambia/NPHL-2504/2020|EPI ISL 561264|B.1.5.12|Gambia|2020-07-23	Africa|hCoV-19/South Africa/KRISP-0584/2020|EPI ISL 498122|B.1|South Africa|2020-07-07	0.0004445010	Africa
Africa|hCoV-19/Gambia/NPHL-2514/2020|EPI ISL 561265|B.1.5.12|Gambia|2020-07-21	Africa|hCoV-19/South Africa/KRISP-0584/2020|EPI ISL 498122|B.1|South Africa|2020-07-07	0.0003791843	Africa
Africa|hCoV-19/Gambia/NPHL-2521/2020|EPI ISL 561266|B.1.5.12|Gambia|2020-07-23	Africa|hCoV-19/South Africa/KRISP-0584/2020|EPI ISL 498122|B.1|South Africa|2020-07-07	0.0003791688	Africa
Africa|hCoV-19/Gambia/NPHL-2522/2020|EPI ISL 561267|B.1.1.293|Gambia|2020-07-22	Africa|hCoV-19/South Africa/KRISP-0584/2020|EPI ISL 498122|B.1|South Africa|2020-07-07	0.0004140352	Africa
Africa|hCoV-19/Gambia/NPHL-2524/2020|EPI ISL 561268|B.1.1|Gambia|2020-07-24	Africa|hCoV-19/South Africa/KRISP-0584/2020|EPI ISL 498122|B.1|South Africa|2020-07-07	0.0004033723	Africa
Africa|hCoV-19/Gambia/NPHL-2529/2020|EPI ISL 561269|B.1.1.293|Gambia|2020-07-21	Africa|hCoV-19/South Africa/KRISP-0584/2020|EPI ISL 498122|B.1|South Africa|2020-07-07	0.0003791766	Africa
Africa|hCoV-19/Gambia/NPHL-253/2020|EPI ISL 561270|B.1.1.293|Gambia|2020	Africa|hCoV-19/South Africa/KRISP-0584/2020|EPI ISL 498122|B.1|South Africa|2020-07-07	0.0004033411	Africa
Africa|hCoV-19/Gambia/NPHL-2537/2020|EPI ISL 561271|B.1.1|Gambia|2020	Africa|hCoV-19/South Africa/KRISP-0584/2020|EPI ISL 498122|B.1|South Africa|2020-07-07	0.0004779727	Africa
Africa|hCoV-19/Gambia/NPHL-2538/2020|EPI ISL 561272|B.1.5.12|Gambia|2020-07-21	Africa|hCoV-19/South Africa/KRISP-0584/2020|EPI ISL 498122|B.1|South Africa|2020-07-07	0.0003446834	Africa
Africa|hCoV-19/Gambia/NPHL-2550/2020|EPI ISL 561274|B.1.292|Gambia|2020-07-21	Africa|hCoV-19/South Africa/KRISP-0584/2020|EPI ISL 498122|B.1|South Africa|2020-07-07	0.0002757343	Africa
Africa|hCoV-19/Gambia/NPHL-2554/2020|EPI ISL 561275|B.1.5.12|Gambia|2020	Africa|hCoV-19/South Africa/KRISP-0584/2020|EPI ISL 498122|B.1|South Africa|2020-07-07	0.0002757477	Africa
Africa|hCoV-19/Gambia/NPHL-2555/2020|EPI ISL 561276|B.1.1|Gambia|2020-07-21	Africa|hCoV-19/South Africa/KRISP-0584/2020|EPI ISL 498122|B.1|South Africa|2020-07-07	0.0004179570	Africa
Africa|hCoV-19/Gambia/NPHL-256/2020|EPI ISL 561277|B.1.1.293|Gambia|2020	Africa|hCoV-19/South Africa/KRISP-0584/2020|EPI ISL 498122|B.1|South Africa|2020-07-07	0.0003025007	Africa
Africa|hCoV-19/Gambia/NPHL-2560/2020|EPI ISL 561278|B.1.1|Gambia|2020	Africa|hCoV-19/South Africa/KRISP-0584/2020|EPI ISL 498122|B.1|South Africa|2020-07-07	0.0004481563	Africa
Africa|hCoV-19/Gambia/NPHL-2567/2020|EPI ISL 561279|B.1|Gambia|2020	Africa|hCoV-19/South Africa/KRISP-0584/2020|EPI ISL 498122|B.1|South Africa|2020-07-07	0.0005042711	Africa
Africa|hCoV-19/Gambia/NPHL-2573/2020|EPI ISL 561280|B.1.1.293|Gambia|2020	Africa|hCoV-19/South Africa/KRISP-0584/2020|EPI ISL 498122|B.1|South Africa|2020-07-07	0.0002757600	Africa
Africa|hCoV-19/Gambia/NPHL-2586/2020|EPI ISL 561281|B.1.5.12|Gambia|2020-07-23	Africa|hCoV-19/South Africa/KRISP-0584/2020|EPI ISL 498122|B.1|South Africa|2020-07-07	0.0002784829	Africa
Africa|hCoV-19/Gambia/NPHL-2588/2020|EPI ISL 561282|B.1.1|Gambia|2020	Africa|hCoV-19/South Africa/KRISP-0584/2020|EPI ISL 498122|B.1|South Africa|2020-07-07	0.0004706042	Africa
Africa|hCoV-19/Gambia/NPHL-2615/2020|EPI ISL 561283|B.1.1.293|Gambia|2020-08-18	Africa|hCoV-19/South Africa/KRISP-0584/2020|EPI ISL 498122|B.1|South Africa|2020-07-07	0.0004033411	Africa
Africa|hCoV-19/Gambia/NPHL-2626/2020|EPI ISL 561284|B.1.1.293|Gambia|2020	Africa|hCoV-19/South Africa/KRISP-0584/2020|EPI ISL 498122|B.1|South Africa|2020-07-07	0.0003025038	Africa
Africa|hCoV-19/Gambia/NPHL-2640/2020|EPI ISL 561285|B.1.5.12|Gambia|2020-06-17	Africa|hCoV-19/South Africa/KRISP-0584/2020|EPI ISL 498122|B.1|South Africa|2020-07-07	0.0002688480	Africa
Africa|hCoV-19/Gambia/NPHL-266/2020|EPI ISL 561286|B.1.5.12|Gambia|2020	Africa|hCoV-19/South Africa/KRISP-0584/2020|EPI ISL 498122|B.1|South Africa|2020-07-07	0.0003447024	Africa
Africa|hCoV-19/Gambia/NPHL-2706/2020|EPI ISL 561287|B.1.292|Gambia|2020	Africa|hCoV-19/South Africa/KRISP-0584/2020|EPI ISL 498122|B.1|South Africa|2020-07-07	0.0003360656	Africa
Africa|hCoV-19/Gambia/NPHL-2712/2020|EPI ISL 561288|B.1.5.12|Gambia|2020-08-03	Africa|hCoV-19/South Africa/KRISP-0584/2020|EPI ISL 498122|B.1|South Africa|2020-07-07	0.0003697219	Africa
Africa|hCoV-19/Gambia/NPHL-2727/2020|EPI ISL 561289|B.1.5.12|Gambia|2020-08-04	Africa|hCoV-19/South Africa/KRISP-0584/2020|EPI ISL 498122|B.1|South Africa|2020-07-07	0.0003697058	Africa
Africa|hCoV-19/Gambia/NPHL-2729/2020|EPI ISL 561290|B.1.1|Gambia|2020-07-23	Africa|hCoV-19/South Africa/KRISP-0584/2020|EPI ISL 498122|B.1|South Africa|2020-07-07	0.0004369808	Africa
Africa|hCoV-19/Gambia/NPHL-2736/2020|EPI ISL 561291|B.1.1.242|Gambia|2020-07-25	Africa|hCoV-19/South Africa/KRISP-0584/2020|EPI ISL 498122|B.1|South Africa|2020-07-07	0.0004705948	Africa
Africa|hCoV-19/Gambia/NPHL-2759/2020|EPI ISL 561292|B.1.5.12|Gambia|2020-08-07	Africa|hCoV-19/South Africa/KRISP-0584/2020|EPI ISL 498122|B.1|South Africa|2020-07-07	0.0003361187	Africa
Africa|hCoV-19/Gambia/NPHL-2762/2020|EPI ISL 561293|B.1.5.12|Gambia|2020-07-25	Africa|hCoV-19/South Africa/KRISP-0584/2020|EPI ISL 498122|B.1|South Africa|2020-07-07	0.0004033316	Africa
Africa|hCoV-19/Gambia/NPHL-2767/2020|EPI ISL 561294|B.1.1.293|Gambia|2020-07-25	Africa|hCoV-19/South Africa/KRISP-0584/2020|EPI ISL 498122|B.1|South Africa|2020-07-07	0.0004369720	Africa
Africa|hCoV-19/Gambia/NPHL-2768/2020|EPI ISL 561295|B.1.1.293|Gambia|2020-07-27	Africa|hCoV-19/South Africa/KRISP-0584/2020|EPI ISL 498122|B.1|South Africa|2020-07-07	0.0003697219	Africa
Africa|hCoV-19/Gambia/NPHL-277/2020|EPI ISL 561296|B.1.5.12|Gambia|2020	Africa|hCoV-19/South Africa/KRISP-0584/2020|EPI ISL 498122|B.1|South Africa|2020-07-07	0.0003697145	Africa
Africa|hCoV-19/Gambia/NPHL-2785/2020|EPI ISL 561297|B.1.1.242|Gambia|2020-07-27	Africa|hCoV-19/South Africa/KRISP-0584/2020|EPI ISL 498122|B.1|South Africa|2020-07-07	0.0004033466	Africa
Africa|hCoV-19/Gambia/NPHL-2790/2020|EPI ISL 561298|B.1.1.293|Gambia|2020	Africa|hCoV-19/South Africa/KRISP-0584/2020|EPI ISL 498122|B.1|South Africa|2020-07-07	0.0004369808	Africa
Africa|hCoV-19/Gambia/NPHL-2825/2020|EPI ISL 561299|B.1.5.12|Gambia|2020	Africa|hCoV-19/South Africa/KRISP-0584/2020|EPI ISL 498122|B.1|South Africa|2020-07-07	0.0003696723	Africa
Africa|hCoV-19/Gambia/NPHL-287/2020|EPI ISL 561300|B.1.1.293|Gambia|2020	Africa|hCoV-19/South Africa/KRISP-0584/2020|EPI ISL 498122|B.1|South Africa|2020-07-07	0.0004033627	Africa
Africa|hCoV-19/Gambia/NPHL-2889/2020|EPI ISL 561301|B.1.5.12|Gambia|2020	Africa|hCoV-19/South Africa/KRISP-0584/2020|EPI ISL 498122|B.1|South Africa|2020-07-07	0.0004105470	Africa
Africa|hCoV-19/Gambia/NPHL-2892/2020|EPI ISL 561302|B.1.5.12|Gambia|2020-09-07	Africa|hCoV-19/South Africa/KRISP-0584/2020|EPI ISL 498122|B.1|South Africa|2020-07-07	0.0004105470	Africa
Africa|hCoV-19/Gambia/NPHL-290/2020|EPI ISL 561303|B.1.1.293|Gambia|2020	Africa|hCoV-19/South Africa/KRISP-0584/2020|EPI ISL 498122|B.1|South Africa|2020-07-07	0.0003697218	Africa
Africa|hCoV-19/Gambia/NPHL-2909/2020|EPI ISL 561304|B.1.1.293|Gambia|2020-07-26	Africa|hCoV-19/South Africa/KRISP-0584/2020|EPI ISL 498122|B.1|South Africa|2020-07-07	0.0004033587	Africa
Africa|hCoV-19/Gambia/NPHL-2984/2020|EPI ISL 561307|B.1.1.293|Gambia|2020	Africa|hCoV-19/South Africa/KRISP-0584/2020|EPI ISL 498122|B.1|South Africa|2020-07-07	0.0004369998	Africa
Africa|hCoV-19/Gambia/NPHL-299/2020|EPI ISL 561308|B.1.1.293|Gambia|2020	Africa|hCoV-19/South Africa/KRISP-0584/2020|EPI ISL 498122|B.1|South Africa|2020-07-07	0.0004033492	Africa
Africa|hCoV-19/Gambia/NPHL-3047/2020|EPI ISL 561309|B.1.5.12|Gambia|2020-07-28	Africa|hCoV-19/South Africa/KRISP-0584/2020|EPI ISL 498122|B.1|South Africa|2020-07-07	0.0004072041	Africa
Africa|hCoV-19/Gambia/NPHL-3055/2020|EPI ISL 561310|B.1.5.12|Gambia|2020-07-17	Africa|hCoV-19/South Africa/KRISP-0584/2020|EPI ISL 498122|B.1|South Africa|2020-07-07	0.0004033315	Africa
Africa|hCoV-19/Gambia/NPHL-3062/2020|EPI ISL 561311|B.1.5.12|Gambia|2020	Africa|hCoV-19/South Africa/KRISP-0584/2020|EPI ISL 498122|B.1|South Africa|2020-07-07	0.0004072041	Africa
Africa|hCoV-19/Gambia/NPHL-3079/2020|EPI ISL 561312|B.1.5.12|Gambia|2020-07-27	Africa|hCoV-19/South Africa/KRISP-0584/2020|EPI ISL 498122|B.1|South Africa|2020-07-07	0.0004105470	Africa
Africa|hCoV-19/Gambia/NPHL-3206/2020|EPI ISL 561313|B.1.1.293|Gambia|2020	Africa|hCoV-19/South Africa/KRISP-0584/2020|EPI ISL 498122|B.1|South Africa|2020-07-07	0.0004706152	Africa
Africa|hCoV-19/Gambia/NPHL-3254/2020|EPI ISL 561315|B.1.5.12|Gambia|2020-07-28	Africa|hCoV-19/South Africa/KRISP-0584/2020|EPI ISL 498122|B.1|South Africa|2020-07-07	0.0004066110	Africa
Africa|hCoV-19/Gambia/NPHL-3281/2020|EPI ISL 561316|B.1.1|Gambia|2020-07-28	Africa|hCoV-19/South Africa/KRISP-0584/2020|EPI ISL 498122|B.1|South Africa|2020-07-07	0.0005222966	Africa
Africa|hCoV-19/Gambia/NPHL-483B/2020|EPI ISL 561318|B.1.1|Gambia|2020	Africa|hCoV-19/South Africa/KRISP-0584/2020|EPI ISL 498122|B.1|South Africa|2020-07-07	0.0005225113	Africa
Africa|hCoV-19/Gambia/NPHL-704/2020|EPI ISL 561320|B.1.1.293|Gambia|2020	Africa|hCoV-19/South Africa/KRISP-0584/2020|EPI ISL 498122|B.1|South Africa|2020-07-07	0.0006207496	Africa
Africa|hCoV-19/Gambia/NPHL-737/2020|EPI ISL 561323|B.1.1.293|Gambia|2020	Africa|hCoV-19/South Africa/KRISP-0584/2020|EPI ISL 498122|B.1|South Africa|2020-07-07	0.0003446905	Africa
Africa|hCoV-19/Gambia/NPHL-748/2020|EPI ISL 561324|B.1.1|Gambia|2020	Africa|hCoV-19/South Africa/KRISP-0584/2020|EPI ISL 498122|B.1|South Africa|2020-07-07	0.0004033722	Africa
Africa|hCoV-19/Gambia/NPHL-758/2020|EPI ISL 561326|B.1.1.293|Gambia|2020	Africa|hCoV-19/South Africa/KRISP-0584/2020|EPI ISL 498122|B.1|South Africa|2020-07-07	0.0002410465	Africa
Africa|hCoV-19/Gambia/NPHL-760/2020|EPI ISL 561327|B.1.5|Gambia|2020	Africa|hCoV-19/South Africa/KRISP-0584/2020|EPI ISL 498122|B.1|South Africa|2020-07-07	0.0001692841	Africa
Africa|hCoV-19/Gambia/NPHL-790/2020|EPI ISL 561329|B.1.5|Gambia|2020	Africa|hCoV-19/South Africa/KRISP-0584/2020|EPI ISL 498122|B.1|South Africa|2020-07-07	0.0001365324	Africa
Africa|hCoV-19/Gambia/NPHL-923/2020|EPI ISL 561330|B.1.5.12|Gambia|2020	Africa|hCoV-19/South Africa/KRISP-0584/2020|EPI ISL 498122|B.1|South Africa|2020-07-07	0.0003024672	Africa
Africa|hCoV-19/Gambia/NPHL-930/2020|EPI ISL 561331|B.1.5|Gambia|2020	Africa|hCoV-19/South Africa/KRISP-0584/2020|EPI ISL 498122|B.1|South Africa|2020-07-07	0.0001706707	Africa
Africa|hCoV-19/Gambia/NPHL-941/2020|EPI ISL 561332|B.1.5.12|Gambia|2020	Africa|hCoV-19/South Africa/KRISP-0584/2020|EPI ISL 498122|B.1|South Africa|2020-07-07	0.0003360735	Africa
Africa|hCoV-19/Gambia/NPHL-956/2020|EPI ISL 561334|B.1.5.12|Gambia|2020	Africa|hCoV-19/South Africa/KRISP-0584/2020|EPI ISL 498122|B.1|South Africa|2020-07-07	0.0003413427	Africa
Africa|hCoV-19/Ghana/1651 S3/2020|EPI ISL 422387|A.11|Ghana|2020-03-25	Africa|hCoV-19/South Africa/KRISP-0584/2020|EPI ISL 498122|B.1|South Africa|2020-07-07	0.0004894401	Africa
Africa|hCoV-19/Ghana/1659 S14/2020|EPI ISL 422405|B.1.220|Ghana|2020-03-25	Africa|hCoV-19/South Africa/KRISP-0584/2020|EPI ISL 498122|B.1|South Africa|2020-07-07	0.0002100911	Africa
Africa|hCoV-19/Ghana/2230 S4/2020|EPI ISL 422390|B.40|Ghana|2020-03-25	Africa|hCoV-19/South Africa/KRISP-0584/2020|EPI ISL 498122|B.1|South Africa|2020-07-07	0.0004081000	Africa
Africa|hCoV-19/Ghana/2333 S5/2020|EPI ISL 422394|B.1.3|Ghana|2020-03-27	Africa|hCoV-19/South Africa/KRISP-0584/2020|EPI ISL 498122|B.1|South Africa|2020-07-07	0.0003083660	Africa
Africa|hCoV-19/Ghana/2573 S27/2020|EPI ISL 515082|A|Ghana|2020-03-29	Africa|hCoV-19/South Africa/KRISP-0584/2020|EPI ISL 498122|B.1|South Africa|2020-07-07	0.0006088997	Africa
Africa|hCoV-19/Ghana/2666 S32/2020|EPI ISL 515083|A|Ghana|2020-03-27	Africa|hCoV-19/South Africa/KRISP-0584/2020|EPI ISL 498122|B.1|South Africa|2020-07-07	0.0001370844	Africa
Africa|hCoV-19/Ghana/2709 S25/2020|EPI ISL 515084|B.1|Ghana|2020-03-28	Africa|hCoV-19/South Africa/KRISP-0584/2020|EPI ISL 498122|B.1|South Africa|2020-07-07	0.0003364193	Africa
Africa|hCoV-19/Ghana/2828 S6/2020|EPI ISL 422397|A.11|Ghana|2020-03-29	Africa|hCoV-19/South Africa/KRISP-0584/2020|EPI ISL 498122|B.1|South Africa|2020-07-07	0.0006133452	Africa
Africa|hCoV-19/Ghana/2852 S30/2020|EPI ISL 515085|B.6|Ghana|2020-03-28	Africa|hCoV-19/South Africa/KRISP-0584/2020|EPI ISL 498122|B.1|South Africa|2020-07-07	0.0002394260	Africa
Africa|hCoV-19/Ghana/2914 S8/2020|EPI ISL 422399|B.1.1|Ghana|2020-03-30	Africa|hCoV-19/South Africa/KRISP-0584/2020|EPI ISL 498122|B.1|South Africa|2020-07-07	0.0002774275	Africa
Africa|hCoV-19/Ghana/34927 S20/2020|EPI ISL 515086|A.11|Ghana|2020-05-23	Africa|hCoV-19/South Africa/KRISP-0584/2020|EPI ISL 498122|B.1|South Africa|2020-07-07	0.0005091296	Africa
Africa|hCoV-19/Ghana/34928 S21/2020|EPI ISL 515087|A.11|Ghana|2020-05-23	Africa|hCoV-19/South Africa/KRISP-0584/2020|EPI ISL 498122|B.1|South Africa|2020-07-07	0.0006129986	Africa
Africa|hCoV-19/Ghana/34980 S22/2020|EPI ISL 515088|B.1.1|Ghana|2020-05-23	Africa|hCoV-19/South Africa/KRISP-0584/2020|EPI ISL 498122|B.1|South Africa|2020-07-07	0.0002772381	Africa
Africa|hCoV-19/Ghana/34983 S40/2020|EPI ISL 515089|B.1.1|Ghana|2020-05-23	Africa|hCoV-19/South Africa/KRISP-0584/2020|EPI ISL 498122|B.1|South Africa|2020-07-07	0.0003412995	Africa
Africa|hCoV-19/Ghana/35012 S17/2020|EPI ISL 515090|B.1.1|Ghana|2020-05-23	Africa|hCoV-19/South Africa/KRISP-0584/2020|EPI ISL 498122|B.1|South Africa|2020-07-07	0.0003361153	Africa
Africa|hCoV-19/Ghana/35019 S18/2020|EPI ISL 515091|B.1.1|Ghana|2020-05-23	Africa|hCoV-19/South Africa/KRISP-0584/2020|EPI ISL 498122|B.1|South Africa|2020-07-07	0.0002407019	Africa
Africa|hCoV-19/Ghana/35183 S24/2020|EPI ISL 515092|A|Ghana|2020-05-24	Africa|hCoV-19/South Africa/KRISP-0584/2020|EPI ISL 498122|B.1|South Africa|2020-07-07	0.0001390909	Africa
Africa|hCoV-19/Ghana/35280 S41/2020|EPI ISL 515093|A|Ghana|2020-05-24	Africa|hCoV-19/South Africa/KRISP-0584/2020|EPI ISL 498122|B.1|South Africa|2020-07-07	0.0005167528	Africa
Africa|hCoV-19/Ghana/35394 S49/2020|EPI ISL 515094|B.1.1.307|Ghana|2020-05-24	Africa|hCoV-19/South Africa/KRISP-0584/2020|EPI ISL 498122|B.1|South Africa|2020-07-07	0.0002756839	Africa
Africa|hCoV-19/Ghana/35466 S19/2020|EPI ISL 515095|B.1.1|Ghana|2020-05-24	Africa|hCoV-19/South Africa/KRISP-0584/2020|EPI ISL 498122|B.1|South Africa|2020-07-07	0.0003070658	Africa
Africa|hCoV-19/Ghana/35563 S37/2020|EPI ISL 515096|A.11|Ghana|2020-05-24	Africa|hCoV-19/South Africa/KRISP-0584/2020|EPI ISL 498122|B.1|South Africa|2020-07-07	0.0006387074	Africa
Africa|hCoV-19/Ghana/36523 S23/2020|EPI ISL 515097|A|Ghana|2020-05-27	Africa|hCoV-19/South Africa/KRISP-0584/2020|EPI ISL 498122|B.1|South Africa|2020-07-07	0.0001711755	Africa
Africa|hCoV-19/Ghana/81216 S36/2020|EPI ISL 515098|A|Ghana|2020-05-20	Africa|hCoV-19/South Africa/KRISP-0584/2020|EPI ISL 498122|B.1|South Africa|2020-07-07	0.0006085147	Africa
Africa|hCoV-19/Ghana/81219 S34/2020|EPI ISL 515099|B.1.1|Ghana|2020-05-20	Africa|hCoV-19/South Africa/KRISP-0584/2020|EPI ISL 498122|B.1|South Africa|2020-07-07	0.0002389521	Africa
Africa|hCoV-19/Ghana/82879 S48/2020|EPI ISL 515100|B.1|Ghana|2020-05-20	Africa|hCoV-19/South Africa/KRISP-0584/2020|EPI ISL 498122|B.1|South Africa|2020-07-07	0.0003382100	Africa
Africa|hCoV-19/Ghana/83637 S29/2020|EPI ISL 515101|B.1.1|Ghana|2020-05-22	Africa|hCoV-19/South Africa/KRISP-0584/2020|EPI ISL 498122|B.1|South Africa|2020-07-07	0.0002700585	Africa
Africa|hCoV-19/Ghana/84049 S31/2020|EPI ISL 515102|B.1|Ghana|2020-05-25	Africa|hCoV-19/South Africa/KRISP-0584/2020|EPI ISL 498122|B.1|South Africa|2020-07-07	0.0003705549	Africa
Africa|hCoV-19/Ghana/84162 S45/2020|EPI ISL 515103|A|Ghana|2020-04-25	Africa|hCoV-19/South Africa/KRISP-0584/2020|EPI ISL 498122|B.1|South Africa|2020-07-07	0.0004823042	Africa
Africa|hCoV-19/Ghana/84182 S43/2020|EPI ISL 515104|B.1.1|Ghana|2020-05-25	Africa|hCoV-19/South Africa/KRISP-0584/2020|EPI ISL 498122|B.1|South Africa|2020-07-07	0.0004095606	Africa
Africa|hCoV-19/Ghana/84210 S44/2020|EPI ISL 515105|A|Ghana|2020-05-24	Africa|hCoV-19/South Africa/KRISP-0584/2020|EPI ISL 498122|B.1|South Africa|2020-07-07	0.0005433777	Africa
Africa|hCoV-19/Ghana/84218 S47/2020|EPI ISL 515106|A|Ghana|2020-05-25	Africa|hCoV-19/South Africa/KRISP-0584/2020|EPI ISL 498122|B.1|South Africa|2020-07-07	0.0006206851	Africa
Africa|hCoV-19/Ghana/84260 S28/2020|EPI ISL 515107|A|Ghana|2020-05-25	Africa|hCoV-19/South Africa/KRISP-0584/2020|EPI ISL 498122|B.1|South Africa|2020-07-07	0.0005088309	Africa
Africa|hCoV-19/Ghana/84279 S42/2020|EPI ISL 515108|B.1|Ghana|2020-05-25	Africa|hCoV-19/South Africa/KRISP-0584/2020|EPI ISL 498122|B.1|South Africa|2020-07-07	0.0003729920	Africa
Africa|hCoV-19/Ghana/84301 S35/2020|EPI ISL 515109|A.11|Ghana|2020-05-24	Africa|hCoV-19/South Africa/KRISP-0584/2020|EPI ISL 498122|B.1|South Africa|2020-07-07	0.0004912828	Africa
Africa|hCoV-19/Ghana/84430 S51/2020|EPI ISL 515110|B.1.1.307|Ghana|2020-05-25	Africa|hCoV-19/South Africa/KRISP-0584/2020|EPI ISL 498122|B.1|South Africa|2020-07-07	0.0002706760	Africa
Africa|hCoV-19/Ghana/84438 S50/2020|EPI ISL 515111|A|Ghana|2020-05-24	Africa|hCoV-19/South Africa/KRISP-0584/2020|EPI ISL 498122|B.1|South Africa|2020-07-07	0.0005069397	Africa
Africa|hCoV-19/Ghana/84484 S16/2020|EPI ISL 515112|B.1.1|Ghana|2020-05-25	Africa|hCoV-19/South Africa/KRISP-0584/2020|EPI ISL 498122|B.1|South Africa|2020-07-07	0.0003447379	Africa
Africa|hCoV-19/Ghana/KATH23/2020|EPI ISL 515181|A.11|Ghana|2020-03-22	Africa|hCoV-19/South Africa/KRISP-0584/2020|EPI ISL 498122|B.1|South Africa|2020-07-07	0.0004706105	Africa
Africa|hCoV-19/Ghana/TTH10/2020|EPI ISL 515182|A|Ghana|2020-03-27	Africa|hCoV-19/South Africa/KRISP-0584/2020|EPI ISL 498122|B.1|South Africa|2020-07-07	0.0004369427	Africa
Africa|hCoV-19/Ghana/TTH11/2020|EPI ISL 515183|A|Ghana|2020-03-27	Africa|hCoV-19/South Africa/KRISP-0584/2020|EPI ISL 498122|B.1|South Africa|2020-07-07	0.0004383863	Africa
Africa|hCoV-19/Ghana/TTH6/2020|EPI ISL 515248|A|Ghana|2020-03-27	Africa|hCoV-19/South Africa/KRISP-0584/2020|EPI ISL 498122|B.1|South Africa|2020-07-07	0.0004940961	Africa
Africa|hCoV-19/Kenya/C1092/2020|EPI ISL 457849|B.1.5|Kenya|2020-04-18	Africa|hCoV-19/South Africa/KRISP-0584/2020|EPI ISL 498122|B.1|South Africa|2020-07-07	0.0001749022	Africa
Africa|hCoV-19/Kenya/C1102/2020|EPI ISL 568708|B.1.5|Kenya|2020-04-19	Africa|hCoV-19/South Africa/KRISP-0584/2020|EPI ISL 498122|B.1|South Africa|2020-07-07	0.0002741036	Africa
Africa|hCoV-19/Kenya/C1162/2020|EPI ISL 457850|B.1.5|Kenya|2020-04-19	Africa|hCoV-19/South Africa/KRISP-0584/2020|EPI ISL 498122|B.1|South Africa|2020-07-07	0.0001038276	Africa
Africa|hCoV-19/Kenya/C1216/2020|EPI ISL 457854|B.1.5|Kenya|2020-04-19	Africa|hCoV-19/South Africa/KRISP-0584/2020|EPI ISL 498122|B.1|South Africa|2020-07-07	0.0001680198	Africa
Africa|hCoV-19/Kenya/C1292/2020|EPI ISL 457856|B|Kenya|2020-04-20	Africa|hCoV-19/South Africa/KRISP-0584/2020|EPI ISL 498122|B.1|South Africa|2020-07-07	0.0001713725	Africa
Africa|hCoV-19/Kenya/C1357/2020|EPI ISL 457858|B.1.5|Kenya|2020-04-20	Africa|hCoV-19/South Africa/KRISP-0584/2020|EPI ISL 498122|B.1|South Africa|2020-07-07	0.0001404729	Africa
Africa|hCoV-19/Kenya/C1422/2020|EPI ISL 457861|B.1|Kenya|2020-04-20	Africa|hCoV-19/South Africa/KRISP-0584/2020|EPI ISL 498122|B.1|South Africa|2020-07-07	0.0001411156	Africa
Africa|hCoV-19/Kenya/C1499/2020|EPI ISL 457863|B.1.5|Kenya|2020-04-20	Africa|hCoV-19/South Africa/KRISP-0584/2020|EPI ISL 498122|B.1|South Africa|2020-07-07	0.0001713572	Africa
Africa|hCoV-19/Kenya/C1646/2020|EPI ISL 457865|B.1.5|Kenya|2020-04-21	Africa|hCoV-19/South Africa/KRISP-0584/2020|EPI ISL 498122|B.1|South Africa|2020-07-07	0.0001065712	Africa
Africa|hCoV-19/Kenya/C1739/2020|EPI ISL 457866|B|Kenya|2020-04-22	Africa|hCoV-19/South Africa/KRISP-0584/2020|EPI ISL 498122|B.1|South Africa|2020-07-07	0.0001407071	Africa
Africa|hCoV-19/Kenya/C1751/2020|EPI ISL 457867|B.1.5|Kenya|2020-04-22	Africa|hCoV-19/South Africa/KRISP-0584/2020|EPI ISL 498122|B.1|South Africa|2020-07-07	0.0001344041	Africa
Africa|hCoV-19/Kenya/C21582/2020|EPI ISL 568872|B.1|Kenya|2020-06-22	Africa|hCoV-19/South Africa/KRISP-0584/2020|EPI ISL 498122|B.1|South Africa|2020-07-07	0.0004033316	Africa
Africa|hCoV-19/Kenya/C22/2020|EPI ISL 457845|B.1.5|Kenya|2020-03-17	Africa|hCoV-19/South Africa/KRISP-0584/2020|EPI ISL 498122|B.1|South Africa|2020-07-07	0.0001406359	Africa
Africa|hCoV-19/Kenya/C2439/2020|EPI ISL 457877|B.1.5|Kenya|2020-04-24	Africa|hCoV-19/South Africa/KRISP-0584/2020|EPI ISL 498122|B.1|South Africa|2020-07-07	0.0002036648	Africa
Africa|hCoV-19/Kenya/C2449/2020|EPI ISL 457878|B.1.5|Kenya|2020-04-24	Africa|hCoV-19/South Africa/KRISP-0584/2020|EPI ISL 498122|B.1|South Africa|2020-07-07	0.0002085072	Africa
Africa|hCoV-19/Kenya/C2469/2020|EPI ISL 457879|B.1.5|Kenya|2020-04-24	Africa|hCoV-19/South Africa/KRISP-0584/2020|EPI ISL 498122|B.1|South Africa|2020-07-07	0.0001363974	Africa
Africa|hCoV-19/Kenya/C253/2020|EPI ISL 457868|B.1|Kenya|2020-04-03	Africa|hCoV-19/South Africa/KRISP-0584/2020|EPI ISL 498122|B.1|South Africa|2020-07-07	0.0001680159	Africa
Africa|hCoV-19/Kenya/C256/2020|EPI ISL 568697|B.1.5|Kenya|2020-04-04	Africa|hCoV-19/South Africa/KRISP-0584/2020|EPI ISL 498122|B.1|South Africa|2020-07-07	0.0002094729	Africa
Africa|hCoV-19/Kenya/C2582/2020|EPI ISL 457883|B.1.5|Kenya|2020-04-25	Africa|hCoV-19/South Africa/KRISP-0584/2020|EPI ISL 498122|B.1|South Africa|2020-07-07	0.0001729455	Africa
Africa|hCoV-19/Kenya/C2685/2020|EPI ISL 457884|B.1.5|Kenya|2020-04-25	Africa|hCoV-19/South Africa/KRISP-0584/2020|EPI ISL 498122|B.1|South Africa|2020-07-07	0.0002019827	Africa
Africa|hCoV-19/Kenya/C2777/2020|EPI ISL 457887|B.1|Kenya|2020-04-26	Africa|hCoV-19/South Africa/KRISP-0584/2020|EPI ISL 498122|B.1|South Africa|2020-07-07	0.0001065674	Africa
Africa|hCoV-19/Kenya/C2826/2020|EPI ISL 457891|B.1.5|Kenya|2020-04-27	Africa|hCoV-19/South Africa/KRISP-0584/2020|EPI ISL 498122|B.1|South Africa|2020-07-07	0.0001357587	Africa
Africa|hCoV-19/Kenya/C2847/2020|EPI ISL 457892|B.1.5|Kenya|2020-04-27	Africa|hCoV-19/South Africa/KRISP-0584/2020|EPI ISL 498122|B.1|South Africa|2020-07-07	0.0001053588	Africa
Africa|hCoV-19/Kenya/C293/2020|EPI ISL 457871|A|Kenya|2020-04-04	Africa|hCoV-19/South Africa/KRISP-0584/2020|EPI ISL 498122|B.1|South Africa|2020-07-07	0.0004530180	Africa
Africa|hCoV-19/Kenya/C310/2020|EPI ISL 457874|B.4|Kenya|2020-04-04	Africa|hCoV-19/South Africa/KRISP-0584/2020|EPI ISL 498122|B.1|South Africa|2020-07-07	0.0006168249	Africa
Africa|hCoV-19/Kenya/C3129/2020|EPI ISL 457897|B.1.5|Kenya|2020-04-28	Africa|hCoV-19/South Africa/KRISP-0584/2020|EPI ISL 498122|B.1|South Africa|2020-07-07	0.0001689033	Africa
Africa|hCoV-19/Kenya/C314/2020|EPI ISL 457875|A|Kenya|2020-04-04	Africa|hCoV-19/South Africa/KRISP-0584/2020|EPI ISL 498122|B.1|South Africa|2020-07-07	0.0005041968	Africa
Africa|hCoV-19/Kenya/C316/2020|EPI ISL 457876|B.4|Kenya|2020-04-04	Africa|hCoV-19/South Africa/KRISP-0584/2020|EPI ISL 498122|B.1|South Africa|2020-07-07	0.0006225047	Africa
Africa|hCoV-19/Kenya/C3194/2020|EPI ISL 457901|B.1.5|Kenya|2020-04-28	Africa|hCoV-19/South Africa/KRISP-0584/2020|EPI ISL 498122|B.1|South Africa|2020-07-07	0.0001729411	Africa
Africa|hCoV-19/Kenya/C3205/2020|EPI ISL 457902|B.1.5|Kenya|2020-04-28	Africa|hCoV-19/South Africa/KRISP-0584/2020|EPI ISL 498122|B.1|South Africa|2020-07-07	0.0001028948	Africa
Africa|hCoV-19/Kenya/C3208/2020|EPI ISL 457903|B.1.5|Kenya|2020-04-28	Africa|hCoV-19/South Africa/KRISP-0584/2020|EPI ISL 498122|B.1|South Africa|2020-07-07	0.0001050820	Africa
Africa|hCoV-19/Kenya/C3381/2020|EPI ISL 568714|B.1.5|Kenya|2020-04-30	Africa|hCoV-19/South Africa/KRISP-0584/2020|EPI ISL 498122|B.1|South Africa|2020-07-07	0.0001697017	Africa
Africa|hCoV-19/Kenya/C3427/2020|EPI ISL 457906|B.1.5|Kenya|2020-04-29	Africa|hCoV-19/South Africa/KRISP-0584/2020|EPI ISL 498122|B.1|South Africa|2020-07-07	0.0002034570	Africa
Africa|hCoV-19/Kenya/C3457/2020|EPI ISL 568715|B.1|Kenya|2020-04-30	Africa|hCoV-19/South Africa/KRISP-0584/2020|EPI ISL 498122|B.1|South Africa|2020-07-07	0.0002076990	Africa
Africa|hCoV-19/Kenya/C3739/2020|EPI ISL 568717|B.1.5|Kenya|2020-05-04	Africa|hCoV-19/South Africa/KRISP-0584/2020|EPI ISL 498122|B.1|South Africa|2020-07-07	0.0001357587	Africa
Africa|hCoV-19/Kenya/C389/2020|EPI ISL 568698|B.1.5|Kenya|2020-04-07	Africa|hCoV-19/South Africa/KRISP-0584/2020|EPI ISL 498122|B.1|South Africa|2020-07-07	0.0001369624	Africa
Africa|hCoV-19/Kenya/C3980/2020|EPI ISL 568719|B.1|Kenya|2020-05-05	Africa|hCoV-19/South Africa/KRISP-0584/2020|EPI ISL 498122|B.1|South Africa|2020-07-07	0.0001708714	Africa
Africa|hCoV-19/Kenya/C4083/2020|EPI ISL 568721|B.1.5|Kenya|2020-05-05	Africa|hCoV-19/South Africa/KRISP-0584/2020|EPI ISL 498122|B.1|South Africa|2020-07-07	0.0001753550	Africa
Africa|hCoV-19/Kenya/C4195/2020|EPI ISL 568723|B.1.5|Kenya|2020-06-05	Africa|hCoV-19/South Africa/KRISP-0584/2020|EPI ISL 498122|B.1|South Africa|2020-07-07	0.0001357634	Africa
Africa|hCoV-19/Kenya/C4199/2020|EPI ISL 568724|B.1.5|Kenya|2020-05-06	Africa|hCoV-19/South Africa/KRISP-0584/2020|EPI ISL 498122|B.1|South Africa|2020-07-07	0.0002057006	Africa
Africa|hCoV-19/Kenya/C4214/2020|EPI ISL 568725|B.1|Kenya|2020-06-05	Africa|hCoV-19/South Africa/KRISP-0584/2020|EPI ISL 498122|B.1|South Africa|2020-07-07	0.0001680085	Africa
Africa|hCoV-19/Kenya/C4419/2020|EPI ISL 568727|B.1|Kenya|2020-05-07	Africa|hCoV-19/South Africa/KRISP-0584/2020|EPI ISL 498122|B.1|South Africa|2020-07-07	0.0002354485	Africa
Africa|hCoV-19/Kenya/C4420/2020|EPI ISL 568728|B.1.5|Kenya|2020-05-07	Africa|hCoV-19/South Africa/KRISP-0584/2020|EPI ISL 498122|B.1|South Africa|2020-07-07	0.0002075932	Africa
Africa|hCoV-19/Kenya/C4585/2020|EPI ISL 568730|B.1.5|Kenya|2020-05-08	Africa|hCoV-19/South Africa/KRISP-0584/2020|EPI ISL 498122|B.1|South Africa|2020-07-07	0.0001697091	Africa
Africa|hCoV-19/Kenya/C460/2020|EPI ISL 457910|B.1.5|Kenya|2020-04-08	Africa|hCoV-19/South Africa/KRISP-0584/2020|EPI ISL 498122|B.1|South Africa|2020-07-07	0.0001392215	Africa
Africa|hCoV-19/Kenya/C4691/2020|EPI ISL 568733|B.1.5|Kenya|2020-05-09	Africa|hCoV-19/South Africa/KRISP-0584/2020|EPI ISL 498122|B.1|South Africa|2020-07-07	0.0001376220	Africa
Africa|hCoV-19/Kenya/C4710/2020|EPI ISL 568735|B.1.5|Kenya|2020-05-08	Africa|hCoV-19/South Africa/KRISP-0584/2020|EPI ISL 498122|B.1|South Africa|2020-07-07	0.0002352396	Africa
Africa|hCoV-19/Kenya/C4717/2020|EPI ISL 568737|B.1.5|Kenya|2020-05-08	Africa|hCoV-19/South Africa/KRISP-0584/2020|EPI ISL 498122|B.1|South Africa|2020-07-07	0.0001418913	Africa
Africa|hCoV-19/Kenya/C4872/2020|EPI ISL 568741|B.1.5|Kenya|2020-05-08	Africa|hCoV-19/South Africa/KRISP-0584/2020|EPI ISL 498122|B.1|South Africa|2020-07-07	0.0001713020	Africa
Africa|hCoV-19/Kenya/C4895/2020|EPI ISL 568742|B.1.5|Kenya|2020-05-08	Africa|hCoV-19/South Africa/KRISP-0584/2020|EPI ISL 498122|B.1|South Africa|2020-07-07	0.0002400385	Africa
Africa|hCoV-19/Kenya/C5008/2020|EPI ISL 568744|B.1|Kenya|2020-05-08	Africa|hCoV-19/South Africa/KRISP-0584/2020|EPI ISL 498122|B.1|South Africa|2020-07-07	0.0001748397	Africa
Africa|hCoV-19/Kenya/C5011/2020|EPI ISL 568745|B.1.5|Kenya|2020-05-08	Africa|hCoV-19/South Africa/KRISP-0584/2020|EPI ISL 498122|B.1|South Africa|2020-07-07	0.0002056794	Africa
Africa|hCoV-19/Kenya/C5119/2020|EPI ISL 568750|B.1|Kenya|2020-05-09	Africa|hCoV-19/South Africa/KRISP-0584/2020|EPI ISL 498122|B.1|South Africa|2020-07-07	0.0001697208	Africa
Africa|hCoV-19/Kenya/C5177/2020|EPI ISL 568752|B.1.5|Kenya|2020-05-09	Africa|hCoV-19/South Africa/KRISP-0584/2020|EPI ISL 498122|B.1|South Africa|2020-07-07	0.0001714295	Africa
Africa|hCoV-19/Kenya/C5178/2020|EPI ISL 568753|B.1.5|Kenya|2020-05-09	Africa|hCoV-19/South Africa/KRISP-0584/2020|EPI ISL 498122|B.1|South Africa|2020-07-07	0.0001764745	Africa
Africa|hCoV-19/Kenya/C5246/2020|EPI ISL 568754|B.1.5|Kenya|2020-05-09	Africa|hCoV-19/South Africa/KRISP-0584/2020|EPI ISL 498122|B.1|South Africa|2020-07-07	0.0001698958	Africa
Africa|hCoV-19/Kenya/C5288/2020|EPI ISL 568755|B.1.5|Kenya|2020-05-10	Africa|hCoV-19/South Africa/KRISP-0584/2020|EPI ISL 498122|B.1|South Africa|2020-07-07	0.0002424893	Africa
Africa|hCoV-19/Kenya/C5289/2020|EPI ISL 568756|B.1.5|Kenya|2020-05-10	Africa|hCoV-19/South Africa/KRISP-0584/2020|EPI ISL 498122|B.1|South Africa|2020-07-07	0.0001411766	Africa
Africa|hCoV-19/Kenya/C5328/2020|EPI ISL 568760|B.1.5|Kenya|2020-05-10	Africa|hCoV-19/South Africa/KRISP-0584/2020|EPI ISL 498122|B.1|South Africa|2020-07-07	0.0001714604	Africa
Africa|hCoV-19/Kenya/C5335/2020|EPI ISL 568762|B.1.5|Kenya|2020-05-10	Africa|hCoV-19/South Africa/KRISP-0584/2020|EPI ISL 498122|B.1|South Africa|2020-07-07	0.0001716078	Africa
Africa|hCoV-19/Kenya/C5384/2020|EPI ISL 568764|B.1.5|Kenya|2020-05-10	Africa|hCoV-19/South Africa/KRISP-0584/2020|EPI ISL 498122|B.1|South Africa|2020-07-07	0.0002352317	Africa
Africa|hCoV-19/Kenya/C54/2020|EPI ISL 457847|B.1|Kenya|2020-03-24	Africa|hCoV-19/South Africa/KRISP-0584/2020|EPI ISL 498122|B.1|South Africa|2020-07-07	0.0002054591	Africa
Africa|hCoV-19/Kenya/C544/2020|EPI ISL 457911|B.1.5|Kenya|2020-04-10	Africa|hCoV-19/South Africa/KRISP-0584/2020|EPI ISL 498122|B.1|South Africa|2020-07-07	0.0001392264	Africa
Africa|hCoV-19/Kenya/C5442/2020|EPI ISL 568767|B.1.5|Kenya|2020-05-10	Africa|hCoV-19/South Africa/KRISP-0584/2020|EPI ISL 498122|B.1|South Africa|2020-07-07	0.0002036649	Africa
Africa|hCoV-19/Kenya/C569/2020|EPI ISL 568700|B.1|Kenya|2020-04-12	Africa|hCoV-19/South Africa/KRISP-0584/2020|EPI ISL 498122|B.1|South Africa|2020-07-07	0.0001747480	Africa
Africa|hCoV-19/Kenya/C5695/2020|EPI ISL 568770|B.1.5|Kenya|2020-05-11	Africa|hCoV-19/South Africa/KRISP-0584/2020|EPI ISL 498122|B.1|South Africa|2020-07-07	0.0002376187	Africa
Africa|hCoV-19/Kenya/C5701/2020|EPI ISL 568772|B.1|Kenya|2020-05-11	Africa|hCoV-19/South Africa/KRISP-0584/2020|EPI ISL 498122|B.1|South Africa|2020-07-07	0.0001697133	Africa
Africa|hCoV-19/Kenya/C571/2020|EPI ISL 568702|A|Kenya|2020-04-12	Africa|hCoV-19/South Africa/KRISP-0584/2020|EPI ISL 498122|B.1|South Africa|2020-07-07	0.0004705632	Africa
Africa|hCoV-19/Kenya/C5767/2020|EPI ISL 568773|B.1.5|Kenya|2020-05-11	Africa|hCoV-19/South Africa/KRISP-0584/2020|EPI ISL 498122|B.1|South Africa|2020-07-07	0.0002796145	Africa
Africa|hCoV-19/Kenya/C5811/2020|EPI ISL 568775|B.1.5|Kenya|2020-05-11	Africa|hCoV-19/South Africa/KRISP-0584/2020|EPI ISL 498122|B.1|South Africa|2020-07-07	0.0001697132	Africa
Africa|hCoV-19/Kenya/C5813/2020|EPI ISL 568776|B.1|Kenya|2020-05-11	Africa|hCoV-19/South Africa/KRISP-0584/2020|EPI ISL 498122|B.1|South Africa|2020-07-07	0.0001714295	Africa
Africa|hCoV-19/Kenya/C5835/2020|EPI ISL 568777|B.1.5|Kenya|2020-05-12	Africa|hCoV-19/South Africa/KRISP-0584/2020|EPI ISL 498122|B.1|South Africa|2020-07-07	0.0002055809	Africa
Africa|hCoV-19/Kenya/C587/2020|EPI ISL 457912|B.1.5|Kenya|2020-04-11	Africa|hCoV-19/South Africa/KRISP-0584/2020|EPI ISL 498122|B.1|South Africa|2020-07-07	0.0001391731	Africa
Africa|hCoV-19/Kenya/C589/2020|EPI ISL 457913|B.1.5|Kenya|2020-04-11	Africa|hCoV-19/South Africa/KRISP-0584/2020|EPI ISL 498122|B.1|South Africa|2020-07-07	0.0001027221	Africa
Africa|hCoV-19/Kenya/C5902/2020|EPI ISL 568779|B.1.5|Kenya|2020-05-12	Africa|hCoV-19/South Africa/KRISP-0584/2020|EPI ISL 498122|B.1|South Africa|2020-07-07	0.0001731389	Africa
Africa|hCoV-19/Kenya/C5911/2020|EPI ISL 568780|B.1.5|Kenya|2020-05-12	Africa|hCoV-19/South Africa/KRISP-0584/2020|EPI ISL 498122|B.1|South Africa|2020-07-07	0.0001730950	Africa
Africa|hCoV-19/Kenya/C5914/2020|EPI ISL 568782|B.1.5|Kenya|2020-05-12	Africa|hCoV-19/South Africa/KRISP-0584/2020|EPI ISL 498122|B.1|South Africa|2020-07-07	0.0002038587	Africa
Africa|hCoV-19/Kenya/C6186/2020|EPI ISL 568787|B.1.5|Kenya|2020-05-13	Africa|hCoV-19/South Africa/KRISP-0584/2020|EPI ISL 498122|B.1|South Africa|2020-07-07	0.0002400499	Africa
Africa|hCoV-19/Kenya/C6255/2020|EPI ISL 568790|B.1.1.33|Kenya|2020-05-13	Africa|hCoV-19/South Africa/KRISP-0584/2020|EPI ISL 498122|B.1|South Africa|2020-07-07	0.0004416908	Africa
Africa|hCoV-19/Kenya/C6298/2020|EPI ISL 568792|B.1|Kenya|2020-05-13	Africa|hCoV-19/South Africa/KRISP-0584/2020|EPI ISL 498122|B.1|South Africa|2020-07-07	0.0001747157	Africa
Africa|hCoV-19/Kenya/C6369/2020|EPI ISL 568794|B.1|Kenya|2020-05-14	Africa|hCoV-19/South Africa/KRISP-0584/2020|EPI ISL 498122|B.1|South Africa|2020-07-07	0.0002442817	Africa
Africa|hCoV-19/Kenya/C6380/2020|EPI ISL 568798|B.1.5|Kenya|2020-05-15	Africa|hCoV-19/South Africa/KRISP-0584/2020|EPI ISL 498122|B.1|South Africa|2020-07-07	0.0001398932	Africa
Africa|hCoV-19/Kenya/C6384/2020|EPI ISL 568799|B.1|Kenya|2020-05-14	Africa|hCoV-19/South Africa/KRISP-0584/2020|EPI ISL 498122|B.1|South Africa|2020-07-07	0.0001713665	Africa
Africa|hCoV-19/Kenya/C639/2020|EPI ISL 568703|B|Kenya|2020-04-14	Africa|hCoV-19/South Africa/KRISP-0584/2020|EPI ISL 498122|B.1|South Africa|2020-07-07	0.0003841356	Africa
Africa|hCoV-19/Kenya/C6518/2020|EPI ISL 568803|B.1.5|Kenya|2020-05-14	Africa|hCoV-19/South Africa/KRISP-0584/2020|EPI ISL 498122|B.1|South Africa|2020-07-07	0.0002459811	Africa
Africa|hCoV-19/Kenya/C6524/2020|EPI ISL 568805|A|Kenya|2020-05-14	Africa|hCoV-19/South Africa/KRISP-0584/2020|EPI ISL 498122|B.1|South Africa|2020-07-07	0.0005175065	Africa
Africa|hCoV-19/Kenya/C656/2020|EPI ISL 457915|B.1.5|Kenya|2020-04-13	Africa|hCoV-19/South Africa/KRISP-0584/2020|EPI ISL 498122|B.1|South Africa|2020-07-07	0.0002016326	Africa
Africa|hCoV-19/Kenya/C6564/2020|EPI ISL 568806|B.1.5|Kenya|2020-05-14	Africa|hCoV-19/South Africa/KRISP-0584/2020|EPI ISL 498122|B.1|South Africa|2020-07-07	0.0002116769	Africa
Africa|hCoV-19/Kenya/C6878/2020|EPI ISL 568813|B.1.1|Kenya|2020-05-15	Africa|hCoV-19/South Africa/KRISP-0584/2020|EPI ISL 498122|B.1|South Africa|2020-07-07	0.0002138446	Africa
Africa|hCoV-19/Kenya/C6914/2020|EPI ISL 568817|B.1|Kenya|2020-05-15	Africa|hCoV-19/South Africa/KRISP-0584/2020|EPI ISL 498122|B.1|South Africa|2020-07-07	0.0002794092	Africa
Africa|hCoV-19/Kenya/C7081/2020|EPI ISL 568824|B.1.5|Kenya|2020-05-16	Africa|hCoV-19/South Africa/KRISP-0584/2020|EPI ISL 498122|B.1|South Africa|2020-07-07	0.0001424433	Africa
Africa|hCoV-19/Kenya/C713/2020|EPI ISL 457920|B.1.5|Kenya|2020-04-14	Africa|hCoV-19/South Africa/KRISP-0584/2020|EPI ISL 498122|B.1|South Africa|2020-07-07	0.0001680157	Africa
Africa|hCoV-19/Kenya/C7579/2020|EPI ISL 568842|A|Kenya|2020-05-16	Africa|hCoV-19/South Africa/KRISP-0584/2020|EPI ISL 498122|B.1|South Africa|2020-07-07	0.0005188921	Africa
Africa|hCoV-19/Kenya/C7605/2020|EPI ISL 568847|A|Kenya|2020-05-16	Africa|hCoV-19/South Africa/KRISP-0584/2020|EPI ISL 498122|B.1|South Africa|2020-07-07	0.0005090900	Africa
Africa|hCoV-19/Kenya/C787/2020|EPI ISL 457921|B.1.5|Kenya|2020-04-15	Africa|hCoV-19/South Africa/KRISP-0584/2020|EPI ISL 498122|B.1|South Africa|2020-07-07	0.0001344041	Africa
Africa|hCoV-19/Kenya/C7949/2020|EPI ISL 568852|B.1|Kenya|2020-05-18	Africa|hCoV-19/South Africa/KRISP-0584/2020|EPI ISL 498122|B.1|South Africa|2020-07-07	0.0002449511	Africa
Africa|hCoV-19/Kenya/C815/2020|EPI ISL 568706|B.1|Kenya|2020-04-16	Africa|hCoV-19/South Africa/KRISP-0584/2020|EPI ISL 498122|B.1|South Africa|2020-07-07	0.0001746255	Africa
Africa|hCoV-19/Kenya/C8240/2020|EPI ISL 568855|B.1.5|Kenya|2020-05-19	Africa|hCoV-19/South Africa/KRISP-0584/2020|EPI ISL 498122|B.1|South Africa|2020-07-07	0.0002108238	Africa
Africa|hCoV-19/Kenya/C926/2020|EPI ISL 457928|B.1.5|Kenya|2020-04-17	Africa|hCoV-19/South Africa/KRISP-0584/2020|EPI ISL 498122|B.1|South Africa|2020-07-07	0.0001690038	Africa
Africa|hCoV-19/Kenya/D5/2020|EPI ISL 457999|B.1|Kenya|2020-05-22	Africa|hCoV-19/South Africa/KRISP-0584/2020|EPI ISL 498122|B.1|South Africa|2020-07-07	0.0004130618	Africa
Africa|hCoV-19/Kenya/D6/2020|EPI ISL 458000|B.40|Kenya|2020-03-17	Africa|hCoV-19/South Africa/KRISP-0584/2020|EPI ISL 498122|B.1|South Africa|2020-07-07	0.0005399782	Africa
Africa|hCoV-19/Kenya/NIC 059/2020|EPI ISL 457827|B.40|Kenya|2020-03	Africa|hCoV-19/South Africa/KRISP-0584/2020|EPI ISL 498122|B.1|South Africa|2020-07-07	0.0004752847	Africa
Africa|hCoV-19/Kenya/NIC 084/2020|EPI ISL 457828|B|Kenya|2020-03	Africa|hCoV-19/South Africa/KRISP-0584/2020|EPI ISL 498122|B.1|South Africa|2020-07-07	0.0004369515	Africa
Africa|hCoV-19/Kenya/NIC 087/2020|EPI ISL 457829|B.1.1.20|Kenya|2020-03	Africa|hCoV-19/South Africa/KRISP-0584/2020|EPI ISL 498122|B.1|South Africa|2020-07-07	0.0002709115	Africa
Africa|hCoV-19/Kenya/NIC 089/2020|EPI ISL 457830|B.1.1.20|Kenya|2020-03	Africa|hCoV-19/South Africa/KRISP-0584/2020|EPI ISL 498122|B.1|South Africa|2020-07-07	0.0002818574	Africa
Africa|hCoV-19/Kenya/NIC 168/2020|EPI ISL 457832|B.1.255|Kenya|2020-03	Africa|hCoV-19/South Africa/KRISP-0584/2020|EPI ISL 498122|B.1|South Africa|2020-07-07	0.0002076006	Africa
Africa|hCoV-19/Kenya/NIC 187/2020|EPI ISL 457833|B.1.5|Kenya|2020-03-20	Africa|hCoV-19/South Africa/KRISP-0584/2020|EPI ISL 498122|B.1|South Africa|2020-07-07	0.0002016191	Africa
Africa|hCoV-19/Kenya/NIC 196/2020|EPI ISL 457834|B.1.1|Kenya|2020-03-21	Africa|hCoV-19/South Africa/KRISP-0584/2020|EPI ISL 498122|B.1|South Africa|2020-07-07	0.0002458924	Africa
Africa|hCoV-19/Kenya/NIC 248/2020|EPI ISL 457836|B.40|Kenya|2020-03-23	Africa|hCoV-19/South Africa/KRISP-0584/2020|EPI ISL 498122|B.1|South Africa|2020-07-07	0.0004110393	Africa
Africa|hCoV-19/Kenya/NIC 266/2020|EPI ISL 457838|B.6|Kenya|2020-03-24	Africa|hCoV-19/South Africa/KRISP-0584/2020|EPI ISL 498122|B.1|South Africa|2020-07-07	0.0005128575	Africa
Africa|hCoV-19/Kenya/NIC 492/2020|EPI ISL 457840|B.1.5|Kenya|2020-03	Africa|hCoV-19/South Africa/KRISP-0584/2020|EPI ISL 498122|B.1|South Africa|2020-07-07	0.0001394690	Africa
Africa|hCoV-19/Kenya/NIC 512/2020|EPI ISL 457841|B.1.5|Kenya|2020-03	Africa|hCoV-19/South Africa/KRISP-0584/2020|EPI ISL 498122|B.1|South Africa|2020-07-07	0.0001393670	Africa
Africa|hCoV-19/Kenya/NIC 569/2020|EPI ISL 457843|B.1.1|Kenya|2020-03-29	Africa|hCoV-19/South Africa/KRISP-0584/2020|EPI ISL 498122|B.1|South Africa|2020-07-07	0.0002688633	Africa
Africa|hCoV-19/Kenya/NIC 593/2020|EPI ISL 457844|B.1.1.316|Kenya|2020-03-29	Africa|hCoV-19/South Africa/KRISP-0584/2020|EPI ISL 498122|B.1|South Africa|2020-07-07	0.0002767203	Africa
Africa|hCoV-19/Kenya/S052/2020|EPI ISL 457932|B.4|Kenya|2020-03-14	Africa|hCoV-19/South Africa/KRISP-0584/2020|EPI ISL 498122|B.1|South Africa|2020-07-07	0.0006209377	Africa
Africa|hCoV-19/Kenya/S109/2020|EPI ISL 457933|B.4|Kenya|2020-03-23	Africa|hCoV-19/South Africa/KRISP-0584/2020|EPI ISL 498122|B.1|South Africa|2020-07-07	0.0005912082	Africa
Africa|hCoV-19/Kenya/S299/2020|EPI ISL 457934|B.1.1.1|Kenya|2020-03-29	Africa|hCoV-19/South Africa/KRISP-0584/2020|EPI ISL 498122|B.1|South Africa|2020-07-07	0.0004109463	Africa
Africa|hCoV-19/Madagascar/IP-01650/2020|EPI ISL 508862|B.1|Madagascar|2020-03-20	Africa|hCoV-19/South Africa/KRISP-0584/2020|EPI ISL 498122|B.1|South Africa|2020-07-07	0.0002352317	Africa
Africa|hCoV-19/Madagascar/IP-01861/2020|EPI ISL 508863|B.1|Madagascar|2020-03-22	Africa|hCoV-19/South Africa/KRISP-0584/2020|EPI ISL 498122|B.1|South Africa|2020-07-07	0.0002352317	Africa
Africa|hCoV-19/Mali/M002593/2020|EPI ISL 487446|A|Mali|2020-04-06	Africa|hCoV-19/South Africa/KRISP-0584/2020|EPI ISL 498122|B.1|South Africa|2020-07-07	0.0005041850	Africa
Africa|hCoV-19/Mali/M002615/2020|EPI ISL 487447|A|Mali|2020-04-06	Africa|hCoV-19/South Africa/KRISP-0584/2020|EPI ISL 498122|B.1|South Africa|2020-07-07	0.0004706106	Africa
Africa|hCoV-19/Mali/M002616/2020|EPI ISL 487448|A|Mali|2020-04-06	Africa|hCoV-19/South Africa/KRISP-0584/2020|EPI ISL 498122|B.1|South Africa|2020-07-07	0.0004377916	Africa
Africa|hCoV-19/Mali/M002618/2020|EPI ISL 487449|A|Mali|2020-04-06	Africa|hCoV-19/South Africa/KRISP-0584/2020|EPI ISL 498122|B.1|South Africa|2020-07-07	0.0005041868	Africa
Africa|hCoV-19/Mali/M002644/2020|EPI ISL 487450|A|Mali|2020-04-08	Africa|hCoV-19/South Africa/KRISP-0584/2020|EPI ISL 498122|B.1|South Africa|2020-07-07	0.0005378463	Africa
Africa|hCoV-19/Mali/M002659/2020|EPI ISL 487451|A|Mali|2020-04-09	Africa|hCoV-19/South Africa/KRISP-0584/2020|EPI ISL 498122|B.1|South Africa|2020-07-07	0.0004705632	Africa
Africa|hCoV-19/Mali/M002663/2020|EPI ISL 487452|A|Mali|2020-04-09	Africa|hCoV-19/South Africa/KRISP-0584/2020|EPI ISL 498122|B.1|South Africa|2020-07-07	0.0005714328	Africa
Africa|hCoV-19/Mali/M002667/2020|EPI ISL 487453|B.1|Mali|2020-04-10	Africa|hCoV-19/South Africa/KRISP-0584/2020|EPI ISL 498122|B.1|South Africa|2020-07-07	0.0002352317	Africa
Africa|hCoV-19/Mali/M002672/2020|EPI ISL 487454|B|Mali|2020-04-10	Africa|hCoV-19/South Africa/KRISP-0584/2020|EPI ISL 498122|B.1|South Africa|2020-07-07	0.0004034280	Africa
Africa|hCoV-19/Mali/M002673/2020|EPI ISL 487455|B.1|Mali|2020-04-10	Africa|hCoV-19/South Africa/KRISP-0584/2020|EPI ISL 498122|B.1|South Africa|2020-07-07	0.0002352270	Africa
Africa|hCoV-19/Mali/M002675/2020|EPI ISL 487456|A|Mali|2020-04-10	Africa|hCoV-19/South Africa/KRISP-0584/2020|EPI ISL 498122|B.1|South Africa|2020-07-07	0.0004705632	Africa
Africa|hCoV-19/Mali/M002698/2020|EPI ISL 487457|A|Mali|2020-04-12	Africa|hCoV-19/South Africa/KRISP-0584/2020|EPI ISL 498122|B.1|South Africa|2020-07-07	0.0004374469	Africa
Africa|hCoV-19/Mali/M002700/2020|EPI ISL 487458|B.1|Mali|2020-04-12	Africa|hCoV-19/South Africa/KRISP-0584/2020|EPI ISL 498122|B.1|South Africa|2020-07-07	0.0003711725	Africa
Africa|hCoV-19/Mali/M002703/2020|EPI ISL 487459|B.1|Mali|2020-04-12	Africa|hCoV-19/South Africa/KRISP-0584/2020|EPI ISL 498122|B.1|South Africa|2020-07-07	0.0003024469	Africa
Africa|hCoV-19/Mali/M002704/2020|EPI ISL 487460|A|Mali|2020-04-12	Africa|hCoV-19/South Africa/KRISP-0584/2020|EPI ISL 498122|B.1|South Africa|2020-07-07	0.0004033060	Africa
Africa|hCoV-19/Mali/M002707/2020|EPI ISL 487461|A|Mali|2020-04-12	Africa|hCoV-19/South Africa/KRISP-0584/2020|EPI ISL 498122|B.1|South Africa|2020-07-07	0.0005714577	Africa
Africa|hCoV-19/Mali/M002758/2020|EPI ISL 487462|B.1|Mali|2020-04-13	Africa|hCoV-19/South Africa/KRISP-0584/2020|EPI ISL 498122|B.1|South Africa|2020-07-07	0.0003360961	Africa
Africa|hCoV-19/Mali/M002823/2020|EPI ISL 487463|A|Mali|2020-04-14	Africa|hCoV-19/South Africa/KRISP-0584/2020|EPI ISL 498122|B.1|South Africa|2020-07-07	0.0005041731	Africa
Africa|hCoV-19/Mali/M002824/2020|EPI ISL 487464|B.1.3|Mali|2020-04-14	Africa|hCoV-19/South Africa/KRISP-0584/2020|EPI ISL 498122|B.1|South Africa|2020-07-07	0.0003360803	Africa
Africa|hCoV-19/Mali/M002826/2020|EPI ISL 487465|A|Mali|2020-04-14	Africa|hCoV-19/South Africa/KRISP-0584/2020|EPI ISL 498122|B.1|South Africa|2020-07-07	0.0004369427	Africa
Africa|hCoV-19/Mali/M002830/2020|EPI ISL 487466|B.1.275|Mali|2020-04-14	Africa|hCoV-19/South Africa/KRISP-0584/2020|EPI ISL 498122|B.1|South Africa|2020-07-07	0.0003024793	Africa
Africa|hCoV-19/Morocco/15N/2020|EPI ISL 458150|B.1.1|Morocco|2020-05-15	Africa|hCoV-19/South Africa/KRISP-0584/2020|EPI ISL 498122|B.1|South Africa|2020-07-07	0.0005385301	Africa
Africa|hCoV-19/Morocco/6887/2020|EPI ISL 459965|B.1.1|Morocco|2020-03-03	Africa|hCoV-19/South Africa/KRISP-0584/2020|EPI ISL 498122|B.1|South Africa|2020-07-07	0.0002352428	Africa
Africa|hCoV-19/Morocco/6888/2020|EPI ISL 459966|B.1.1|Morocco|2020-03-15	Africa|hCoV-19/South Africa/KRISP-0584/2020|EPI ISL 498122|B.1|South Africa|2020-07-07	0.0003360894	Africa
Africa|hCoV-19/Morocco/6889/2020|EPI ISL 459967|B.1.5|Morocco|2020-03-15	Africa|hCoV-19/South Africa/KRISP-0584/2020|EPI ISL 498122|B.1|South Africa|2020-07-07	0.0001356435	Africa
Africa|hCoV-19/Morocco/6890/2020|EPI ISL 459968|B.1.5|Morocco|2020-03-17	Africa|hCoV-19/South Africa/KRISP-0584/2020|EPI ISL 498122|B.1|South Africa|2020-07-07	0.0002028888	Africa
Africa|hCoV-19/Morocco/6891/2020|EPI ISL 459969|B.1.255|Morocco|2020-03-20	Africa|hCoV-19/South Africa/KRISP-0584/2020|EPI ISL 498122|B.1|South Africa|2020-07-07	0.0002037795	Africa
Africa|hCoV-19/Morocco/6892/2020|EPI ISL 459970|B.1.5|Morocco|2020-03-17	Africa|hCoV-19/South Africa/KRISP-0584/2020|EPI ISL 498122|B.1|South Africa|2020-07-07	0.0002038951	Africa
Africa|hCoV-19/Morocco/6893/2020|EPI ISL 459971|B.1.153|Morocco|2020-03-18	Africa|hCoV-19/South Africa/KRISP-0584/2020|EPI ISL 498122|B.1|South Africa|2020-07-07	0.0003748548	Africa
Africa|hCoV-19/Morocco/6894/2020|EPI ISL 459972|B.1|Morocco|2020-03-20	Africa|hCoV-19/South Africa/KRISP-0584/2020|EPI ISL 498122|B.1|South Africa|2020-07-07	0.0003360803	Africa
Africa|hCoV-19/Morocco/6895/2020|EPI ISL 459973|B.1.1|Morocco|2020-03-20	Africa|hCoV-19/South Africa/KRISP-0584/2020|EPI ISL 498122|B.1|South Africa|2020-07-07	0.0002688543	Africa
Africa|hCoV-19/Morocco/6897/2020|EPI ISL 459975|B.1.5|Morocco|2020-03-21	Africa|hCoV-19/South Africa/KRISP-0584/2020|EPI ISL 498122|B.1|South Africa|2020-07-07	0.0002016258	Africa
Africa|hCoV-19/Morocco/6898/2020|EPI ISL 459976|B.1|Morocco|2020-03-16	Africa|hCoV-19/South Africa/KRISP-0584/2020|EPI ISL 498122|B.1|South Africa|2020-07-07	0.0002688651	Africa
Africa|hCoV-19/Morocco/6899/2020|EPI ISL 459977|B.1.1|Morocco|2020-04-21	Africa|hCoV-19/South Africa/KRISP-0584/2020|EPI ISL 498122|B.1|South Africa|2020-07-07	0.0002688660	Africa
Africa|hCoV-19/Morocco/6900/2020|EPI ISL 459978|B.1.1.247|Morocco|2020-04-20	Africa|hCoV-19/South Africa/KRISP-0584/2020|EPI ISL 498122|B.1|South Africa|2020-07-07	0.0003697293	Africa
Africa|hCoV-19/Morocco/6901/2020|EPI ISL 459979|B.1|Morocco|2020-04-19	Africa|hCoV-19/South Africa/KRISP-0584/2020|EPI ISL 498122|B.1|South Africa|2020-07-07	0.0002688416	Africa
Africa|hCoV-19/Morocco/6902/2020|EPI ISL 459980|B.1.1|Morocco|2020-04-19	Africa|hCoV-19/South Africa/KRISP-0584/2020|EPI ISL 498122|B.1|South Africa|2020-07-07	0.0004033492	Africa
Africa|hCoV-19/Morocco/6903/2020|EPI ISL 459981|B.1|Morocco|2020-04-19	Africa|hCoV-19/South Africa/KRISP-0584/2020|EPI ISL 498122|B.1|South Africa|2020-07-07	0.0004033302	Africa
Africa|hCoV-19/Morocco/6904/2020|EPI ISL 459982|B.1|Morocco|2020-04-18	Africa|hCoV-19/South Africa/KRISP-0584/2020|EPI ISL 498122|B.1|South Africa|2020-07-07	0.0003697132	Africa
Africa|hCoV-19/Morocco/6905/2020|EPI ISL 459983|B.1.1|Morocco|2020-04-21	Africa|hCoV-19/South Africa/KRISP-0584/2020|EPI ISL 498122|B.1|South Africa|2020-07-07	0.0003361107	Africa
Africa|hCoV-19/Morocco/6906/2020|EPI ISL 459984|B.1.1|Morocco|2020-04-06	Africa|hCoV-19/South Africa/KRISP-0584/2020|EPI ISL 498122|B.1|South Africa|2020-07-07	0.0002352428	Africa
Africa|hCoV-19/Morocco/AZ183/2020|EPI ISL 476026|B.1.1|Morocco|2020-05-11	Africa|hCoV-19/South Africa/KRISP-0584/2020|EPI ISL 498122|B.1|South Africa|2020-07-07	0.0004369895	Africa
Africa|hCoV-19/Morocco/CA24/2020|EPI ISL 476025|B.1.1|Morocco|2020-05-02	Africa|hCoV-19/South Africa/KRISP-0584/2020|EPI ISL 498122|B.1|South Africa|2020-07-07	0.0005715516	Africa
Africa|hCoV-19/Morocco/HMIMV-Rabat102-03/2020|EPI ISL 471456|B.1|Morocco|2020-03-31	Africa|hCoV-19/South Africa/KRISP-0584/2020|EPI ISL 498122|B.1|South Africa|2020-07-07	0.0003697119	Africa
Africa|hCoV-19/Morocco/HMIMV-Rabat1025-04/2020|EPI ISL 471457|B.1|Morocco|2020-04-13	Africa|hCoV-19/South Africa/KRISP-0584/2020|EPI ISL 498122|B.1|South Africa|2020-07-07	0.0003024733	Africa
Africa|hCoV-19/Morocco/HMIMV-Rabat1429-04/2020|EPI ISL 471458|B.1|Morocco|2020-04-19	Africa|hCoV-19/South Africa/KRISP-0584/2020|EPI ISL 498122|B.1|South Africa|2020-07-07	0.0004033492	Africa
Africa|hCoV-19/Morocco/HMIMV-Rabat1435-04/2020|EPI ISL 471459|B.1|Morocco|2020-04-19	Africa|hCoV-19/South Africa/KRISP-0584/2020|EPI ISL 498122|B.1|South Africa|2020-07-07	0.0002688480	Africa
Africa|hCoV-19/Morocco/HMIMV-Rabat1462-04/2020|EPI ISL 471460|B.1|Morocco|2020-04-19	Africa|hCoV-19/South Africa/KRISP-0584/2020|EPI ISL 498122|B.1|South Africa|2020-07-07	0.0003697132	Africa
Africa|hCoV-19/Morocco/OUA677-19/2020|EPI ISL 451400|B.1.5|Morocco|2020-04-23	Africa|hCoV-19/South Africa/KRISP-0584/2020|EPI ISL 498122|B.1|South Africa|2020-07-07	0.0002688597	Africa
Africa|hCoV-19/Morocco/RA85/2020|EPI ISL 467299|B.1|Morocco|2020-05-21	Africa|hCoV-19/South Africa/KRISP-0584/2020|EPI ISL 498122|B.1|South Africa|2020-07-07	0.0007397893	Africa
Africa|hCoV-19/Morocco/RMPS-01/2020|EPI ISL 469017|B.1|Morocco|2020-04-13	Africa|hCoV-19/South Africa/KRISP-0584/2020|EPI ISL 498122|B.1|South Africa|2020-07-07	0.0002352317	Africa
Africa|hCoV-19/Morocco/RMPS-02/2020|EPI ISL 469049|B.1|Morocco|2020-03-30	Africa|hCoV-19/South Africa/KRISP-0584/2020|EPI ISL 498122|B.1|South Africa|2020-07-07	0.0002352419	Africa
Africa|hCoV-19/Morocco/RMPS-03/2020|EPI ISL 469051|B.1|Morocco|2020-04-03	Africa|hCoV-19/South Africa/KRISP-0584/2020|EPI ISL 498122|B.1|South Africa|2020-07-07	0.0003360803	Africa
Africa|hCoV-19/Morocco/RMPS-04/2020|EPI ISL 469052|B.1|Morocco|2020-03-30	Africa|hCoV-19/South Africa/KRISP-0584/2020|EPI ISL 498122|B.1|South Africa|2020-07-07	0.0002352317	Africa
Africa|hCoV-19/Morocco/RMPS-05/2020|EPI ISL 469053|B.1|Morocco|2020-03-30	Africa|hCoV-19/South Africa/KRISP-0584/2020|EPI ISL 498122|B.1|South Africa|2020-07-07	0.0002016231	Africa
Africa|hCoV-19/Morocco/RMPS-06/2020|EPI ISL 469054|B.1|Morocco|2020-04-01	Africa|hCoV-19/South Africa/KRISP-0584/2020|EPI ISL 498122|B.1|South Africa|2020-07-07	0.0002352317	Africa
Africa|hCoV-19/Morocco/RMPS-12/2020|EPI ISL 482737|B.1.1|Morocco|2020-05-08	Africa|hCoV-19/South Africa/KRISP-0584/2020|EPI ISL 498122|B.1|South Africa|2020-07-07	0.0004447273	Africa
Africa|hCoV-19/Morocco/RMPS-13/2020|EPI ISL 482738|B.1|Morocco|2020-04-10	Africa|hCoV-19/South Africa/KRISP-0584/2020|EPI ISL 498122|B.1|South Africa|2020-07-07	0.0002393818	Africa
Africa|hCoV-19/Morocco/RMPS-14/2020|EPI ISL 482739|B.1|Morocco|2020-04-22	Africa|hCoV-19/South Africa/KRISP-0584/2020|EPI ISL 498122|B.1|South Africa|2020-07-07	0.0002441399	Africa
Africa|hCoV-19/Morocco/refstage1/2020|EPI ISL 476559|B.1.5|Morocco|2020-02-27	Africa|hCoV-19/South Africa/KRISP-0584/2020|EPI ISL 498122|B.1|South Africa|2020-07-07	0.0001344042	Africa
Africa|hCoV-19/Nigeria/AB03-CV135/2020|EPI ISL 527872|B.1.5|Nigeria|2020-05-12	Africa|hCoV-19/South Africa/KRISP-0584/2020|EPI ISL 498122|B.1|South Africa|2020-07-07	0.0002717355	Africa
Africa|hCoV-19/Nigeria/ED01-CV155/2020|EPI ISL 527873|B.40|Nigeria|2020-02-21	Africa|hCoV-19/South Africa/KRISP-0584/2020|EPI ISL 498122|B.1|South Africa|2020-07-07	0.0005378417	Africa
Africa|hCoV-19/Nigeria/ED02-CV156/2020|EPI ISL 527874|B.40|Nigeria|2020-03-23	Africa|hCoV-19/South Africa/KRISP-0584/2020|EPI ISL 498122|B.1|South Africa|2020-07-07	0.0004369514	Africa
Africa|hCoV-19/Nigeria/ED03-CV157/2020|EPI ISL 527875|B.40|Nigeria|2020-03-26	Africa|hCoV-19/South Africa/KRISP-0584/2020|EPI ISL 498122|B.1|South Africa|2020-07-07	0.0005896657	Africa
Africa|hCoV-19/Nigeria/ED04-CV158/2020|EPI ISL 527876|A|Nigeria|2020-03-25	Africa|hCoV-19/South Africa/KRISP-0584/2020|EPI ISL 498122|B.1|South Africa|2020-07-07	0.0004705722	Africa
Africa|hCoV-19/Nigeria/ED06-CV159/2020|EPI ISL 527877|A|Nigeria|2020-03-25	Africa|hCoV-19/South Africa/KRISP-0584/2020|EPI ISL 498122|B.1|South Africa|2020-07-07	0.0004513338	Africa
Africa|hCoV-19/Nigeria/ED07-CV160/2020|EPI ISL 527878|B.40|Nigeria|2020-03-31	Africa|hCoV-19/South Africa/KRISP-0584/2020|EPI ISL 498122|B.1|South Africa|2020-07-07	0.0005715295	Africa
Africa|hCoV-19/Nigeria/ED1010-CV215/2020|EPI ISL 527879|B.1.1.229|Nigeria|2020-05-04	Africa|hCoV-19/South Africa/KRISP-0584/2020|EPI ISL 498122|B.1|South Africa|2020-07-07	0.0003024744	Africa
Africa|hCoV-19/Nigeria/ED18-CV161/2020|EPI ISL 527880|B.1.5|Nigeria|2020-03-25	Africa|hCoV-19/South Africa/KRISP-0584/2020|EPI ISL 498122|B.1|South Africa|2020-07-07	0.0001683892	Africa
Africa|hCoV-19/Nigeria/ED20-CV162/2020|EPI ISL 527881|B.1|Nigeria|2020-03-30	Africa|hCoV-19/South Africa/KRISP-0584/2020|EPI ISL 498122|B.1|South Africa|2020-07-07	0.0002352317	Africa
Africa|hCoV-19/Nigeria/ED25-CV163/2020|EPI ISL 527882|B.1.5|Nigeria|2020-05-09	Africa|hCoV-19/South Africa/KRISP-0584/2020|EPI ISL 498122|B.1|South Africa|2020-07-07	0.0001680085	Africa
Africa|hCoV-19/Nigeria/ED32-CV164/2020|EPI ISL 527883|B.1.5|Nigeria|2020-05-18	Africa|hCoV-19/South Africa/KRISP-0584/2020|EPI ISL 498122|B.1|South Africa|2020-07-07	0.0001694872	Africa
Africa|hCoV-19/Nigeria/ED46-CV165/2020|EPI ISL 527884|B.1.1.229|Nigeria|2020-04-24	Africa|hCoV-19/South Africa/KRISP-0584/2020|EPI ISL 498122|B.1|South Africa|2020-07-07	0.0003697231	Africa
Africa|hCoV-19/Nigeria/ED48-CV193/2020|EPI ISL 527885|B.1.5|Nigeria|2020-04-26	Africa|hCoV-19/South Africa/KRISP-0584/2020|EPI ISL 498122|B.1|South Africa|2020-07-07	0.0001032434	Africa
Africa|hCoV-19/Nigeria/EK025-CV58/2020|EPI ISL 487098|B.1.1.71|Nigeria|2020-04-19	Africa|hCoV-19/South Africa/KRISP-0584/2020|EPI ISL 498122|B.1|South Africa|2020-07-07	0.0003786379	Africa
Africa|hCoV-19/Nigeria/EK084-CV50/2020|EPI ISL 487105|B.1.1.71|Nigeria|2020-04-23	Africa|hCoV-19/South Africa/KRISP-0584/2020|EPI ISL 498122|B.1|South Africa|2020-07-07	0.0003697203	Africa
Africa|hCoV-19/Nigeria/EK220-CV54/2020|EPI ISL 487102|B.1.1|Nigeria|2020-05-14	Africa|hCoV-19/South Africa/KRISP-0584/2020|EPI ISL 498122|B.1|South Africa|2020-07-07	0.0003365044	Africa
Africa|hCoV-19/Nigeria/EK254-CV60/2020|EPI ISL 487096|B.1.1|Nigeria|2020-05-19	Africa|hCoV-19/South Africa/KRISP-0584/2020|EPI ISL 498122|B.1|South Africa|2020-07-07	0.0003453461	Africa
Africa|hCoV-19/Nigeria/EK291-CV115/2020|EPI ISL 527887|B.1.1|Nigeria|2020-06-02	Africa|hCoV-19/South Africa/KRISP-0584/2020|EPI ISL 498122|B.1|South Africa|2020-07-07	0.0003697453	Africa
Africa|hCoV-19/Nigeria/KW017-CV24/2020|EPI ISL 455362|B.1.255|Nigeria|2020-04-10	Africa|hCoV-19/South Africa/KRISP-0584/2020|EPI ISL 498122|B.1|South Africa|2020-07-07	0.0002688533	Africa
Africa|hCoV-19/Nigeria/KW298-CV48/2020|EPI ISL 487107|A|Nigeria|2020-05-08	Africa|hCoV-19/South Africa/KRISP-0584/2020|EPI ISL 498122|B.1|South Africa|2020-07-07	0.0005378209	Africa
Africa|hCoV-19/Nigeria/KW326-CV52/2020|EPI ISL 487103|B.1.1|Nigeria|2020-05-09	Africa|hCoV-19/South Africa/KRISP-0584/2020|EPI ISL 498122|B.1|South Africa|2020-07-07	0.0003041432	Africa
Africa|hCoV-19/Nigeria/Lagos01/2020|EPI ISL 413550|B.1.1|Nigeria|2020-02-27	Africa|hCoV-19/South Africa/KRISP-0584/2020|EPI ISL 498122|B.1|South Africa|2020-07-07	0.0002722450	Africa
Africa|hCoV-19/Nigeria/NG57752/2020|EPI ISL 462992|B.1.1|Nigeria|2020-03	Africa|hCoV-19/South Africa/KRISP-0584/2020|EPI ISL 498122|B.1|South Africa|2020-07-07	0.0003028404	Africa
Africa|hCoV-19/Nigeria/OG007-CV22/2020|EPI ISL 455412|B.40|Nigeria|2020-03-29	Africa|hCoV-19/South Africa/KRISP-0584/2020|EPI ISL 498122|B.1|South Africa|2020-07-07	0.0004705931	Africa
Africa|hCoV-19/Nigeria/ON191-CV49/2020|EPI ISL 487106|B.1.246|Nigeria|2020-06-30	Africa|hCoV-19/South Africa/KRISP-0584/2020|EPI ISL 498122|B.1|South Africa|2020-07-07	0.0003377029	Africa
Africa|hCoV-19/Nigeria/ON505-CV43/2020|EPI ISL 487112|B.1.246|Nigeria|2020-05-24	Africa|hCoV-19/South Africa/KRISP-0584/2020|EPI ISL 498122|B.1|South Africa|2020-07-07	0.0004033126	Africa
Africa|hCoV-19/Nigeria/ON507-CV44/2020|EPI ISL 487111|B.1.1.10|Nigeria|2020-05-24	Africa|hCoV-19/South Africa/KRISP-0584/2020|EPI ISL 498122|B.1|South Africa|2020-07-07	0.0004375204	Africa
Africa|hCoV-19/Nigeria/ON595-CV121/2020|EPI ISL 527888|B.1.1.90|Nigeria|2020-06-03	Africa|hCoV-19/South Africa/KRISP-0584/2020|EPI ISL 498122|B.1|South Africa|2020-07-07	0.0004033587	Africa
Africa|hCoV-19/Nigeria/ON705-CV153/2020|EPI ISL 527889|B.1.1.1|Nigeria|2020-06-09	Africa|hCoV-19/South Africa/KRISP-0584/2020|EPI ISL 498122|B.1|South Africa|2020-07-07	0.0005042189	Africa
Africa|hCoV-19/Nigeria/ON752-CV144/2020|EPI ISL 527890|B.1|Nigeria|2020-06-11	Africa|hCoV-19/South Africa/KRISP-0584/2020|EPI ISL 498122|B.1|South Africa|2020-07-07	0.0003699568	Africa
Africa|hCoV-19/Nigeria/ON920-CV152/2020|EPI ISL 527891|B.1.1.220|Nigeria|2020-06-16	Africa|hCoV-19/South Africa/KRISP-0584/2020|EPI ISL 498122|B.1|South Africa|2020-07-07	0.0004038201	Africa
Africa|hCoV-19/Nigeria/ON969-CV145/2020|EPI ISL 527892|B.1.1|Nigeria|2020-06-17	Africa|hCoV-19/South Africa/KRISP-0584/2020|EPI ISL 498122|B.1|South Africa|2020-07-07	0.0004033843	Africa
Africa|hCoV-19/Nigeria/OS016-CV3/2020|EPI ISL 455413|B.40|Nigeria|2020-03-27	Africa|hCoV-19/South Africa/KRISP-0584/2020|EPI ISL 498122|B.1|South Africa|2020-07-07	0.0004382474	Africa
Africa|hCoV-19/Nigeria/OS030-CV5/2020|EPI ISL 455415|A|Nigeria|2020-03-29	Africa|hCoV-19/South Africa/KRISP-0584/2020|EPI ISL 498122|B.1|South Africa|2020-07-07	0.0006270166	Africa
Africa|hCoV-19/Nigeria/OS055-CV8/2020|EPI ISL 455418|A|Nigeria|2020-03-29	Africa|hCoV-19/South Africa/KRISP-0584/2020|EPI ISL 498122|B.1|South Africa|2020-07-07	0.0006212599	Africa
Africa|hCoV-19/Nigeria/OS060-CV9/2020|EPI ISL 455419|B.1|Nigeria|2020-03-29	Africa|hCoV-19/South Africa/KRISP-0584/2020|EPI ISL 498122|B.1|South Africa|2020-07-07	0.0003728541	Africa
Africa|hCoV-19/Nigeria/OS070-CV11/2020|EPI ISL 455422|A|Nigeria|2020-03-29	Africa|hCoV-19/South Africa/KRISP-0584/2020|EPI ISL 498122|B.1|South Africa|2020-07-07	0.0006050991	Africa
Africa|hCoV-19/Nigeria/OS085-CV14/2020|EPI ISL 455424|A|Nigeria|2020-03-29	Africa|hCoV-19/South Africa/KRISP-0584/2020|EPI ISL 498122|B.1|South Africa|2020-07-07	0.0005042070	Africa
Africa|hCoV-19/Nigeria/OS125-CV20/2020|EPI ISL 455427|A|Nigeria|2020-03-29	Africa|hCoV-19/South Africa/KRISP-0584/2020|EPI ISL 498122|B.1|South Africa|2020-07-07	0.0006294260	Africa
Africa|hCoV-19/Nigeria/OS294-CV42/2020|EPI ISL 487113|B.1.5|Nigeria|2020-04-23	Africa|hCoV-19/South Africa/KRISP-0584/2020|EPI ISL 498122|B.1|South Africa|2020-07-07	0.0002352365	Africa
Africa|hCoV-19/Nigeria/OS524-CV45/2020|EPI ISL 487110|B.1.22|Nigeria|2020-05-11	Africa|hCoV-19/South Africa/KRISP-0584/2020|EPI ISL 498122|B.1|South Africa|2020-07-07	0.0003360803	Africa
Africa|hCoV-19/Nigeria/OS589-CV46/2020|EPI ISL 487109|B.1.22|Nigeria|2020-05-29	Africa|hCoV-19/South Africa/KRISP-0584/2020|EPI ISL 498122|B.1|South Africa|2020-07-07	0.0003698237	Africa
Africa|hCoV-19/Nigeria/OY008-CV29/2020|EPI ISL 455429|B.1|Nigeria|2020-03-27	Africa|hCoV-19/South Africa/KRISP-0584/2020|EPI ISL 498122|B.1|South Africa|2020-07-07	0.0002352317	Africa
Africa|hCoV-19/Nigeria/OY045A-CV35/2020|EPI ISL 455431|B.40|Nigeria|2020-04-02	Africa|hCoV-19/South Africa/KRISP-0584/2020|EPI ISL 498122|B.1|South Africa|2020-07-07	0.0004370543	Africa
Africa|hCoV-19/Nigeria/OY094-CV57/2020|EPI ISL 487099|B.1.1.102|Nigeria|2020-04-24	Africa|hCoV-19/South Africa/KRISP-0584/2020|EPI ISL 498122|B.1|South Africa|2020-07-07	0.0003024936	Africa
Africa|hCoV-19/Nigeria/OY175-CV51/2020|EPI ISL 487104|B.1|Nigeria|2020-05-03	Africa|hCoV-19/South Africa/KRISP-0584/2020|EPI ISL 498122|B.1|South Africa|2020-07-07	0.0003410935	Africa
Africa|hCoV-19/Nigeria/OY233-CV66/2020|EPI ISL 487091|B.1.246|Nigeria|2020-05-13	Africa|hCoV-19/South Africa/KRISP-0584/2020|EPI ISL 498122|B.1|South Africa|2020-07-07	0.0005042052	Africa
Africa|hCoV-19/Nigeria/OY260-CV55/2020|EPI ISL 487101|B.1.265|Nigeria|2020-05-16	Africa|hCoV-19/South Africa/KRISP-0584/2020|EPI ISL 498122|B.1|South Africa|2020-07-07	0.0004033126	Africa
Africa|hCoV-19/Nigeria/OY592-CV167/2020|EPI ISL 527898|B.1.265|Nigeria|2020-06-10	Africa|hCoV-19/South Africa/KRISP-0584/2020|EPI ISL 498122|B.1|South Africa|2020-07-07	0.0005042340	Africa
Africa|hCoV-19/Nigeria/OY595-CV168/2020|EPI ISL 527899|B.1.265|Nigeria|2020-06-09	Africa|hCoV-19/South Africa/KRISP-0584/2020|EPI ISL 498122|B.1|South Africa|2020-07-07	0.0004864709	Africa
Africa|hCoV-19/Nigeria/OY598-CV169/2020|EPI ISL 527900|B.1.1|Nigeria|2020-06-09	Africa|hCoV-19/South Africa/KRISP-0584/2020|EPI ISL 498122|B.1|South Africa|2020-07-07	0.0005161679	Africa
Africa|hCoV-19/Nigeria/OY605-CV170/2020|EPI ISL 527901|B.1.1|Nigeria|2020-06-12	Africa|hCoV-19/South Africa/KRISP-0584/2020|EPI ISL 498122|B.1|South Africa|2020-07-07	0.0005378437	Africa
Africa|hCoV-19/Nigeria/OY608-CV172/2020|EPI ISL 527903|B.1.1|Nigeria|2020-06-11	Africa|hCoV-19/South Africa/KRISP-0584/2020|EPI ISL 498122|B.1|South Africa|2020-07-07	0.0004072220	Africa
Africa|hCoV-19/Nigeria/OY612-CV173/2020|EPI ISL 527904|B.1.1|Nigeria|2020-06-13	Africa|hCoV-19/South Africa/KRISP-0584/2020|EPI ISL 498122|B.1|South Africa|2020-07-07	0.0004037032	Africa
Africa|hCoV-19/Nigeria/OY616-CV174/2020|EPI ISL 527905|B.1.1|Nigeria|2020-06-12	Africa|hCoV-19/South Africa/KRISP-0584/2020|EPI ISL 498122|B.1|South Africa|2020-07-07	0.0005386409	Africa
Africa|hCoV-19/Nigeria/OY625-CV182/2020|EPI ISL 527909|B.1.1|Nigeria|2020-06-13	Africa|hCoV-19/South Africa/KRISP-0584/2020|EPI ISL 498122|B.1|South Africa|2020-07-07	0.0004081649	Africa
Africa|hCoV-19/Nigeria/OY626-CV183/2020|EPI ISL 527910|B.1.1|Nigeria|2020-06-13	Africa|hCoV-19/South Africa/KRISP-0584/2020|EPI ISL 498122|B.1|South Africa|2020-07-07	0.0004066297	Africa
Africa|hCoV-19/Nigeria/OY627-CV184/2020|EPI ISL 527911|B.1.1|Nigeria|2020-06-13	Africa|hCoV-19/South Africa/KRISP-0584/2020|EPI ISL 498122|B.1|South Africa|2020-07-07	0.0002689599	Africa
Africa|hCoV-19/Nigeria/OY628-CV185/2020|EPI ISL 527912|B.1.1|Nigeria|2020-06-13	Africa|hCoV-19/South Africa/KRISP-0584/2020|EPI ISL 498122|B.1|South Africa|2020-07-07	0.0005042509	Africa
Africa|hCoV-19/Nigeria/OY633-CV189/2020|EPI ISL 527914|B.1.1.71|Nigeria|2020-06-16	Africa|hCoV-19/South Africa/KRISP-0584/2020|EPI ISL 498122|B.1|South Africa|2020-07-07	0.0004706042	Africa
Africa|hCoV-19/Nigeria/OY636-CV192/2020|EPI ISL 527915|B.1.1|Nigeria|2020-06-17	Africa|hCoV-19/South Africa/KRISP-0584/2020|EPI ISL 498122|B.1|South Africa|2020-07-07	0.0003697058	Africa
Africa|hCoV-19/Senegal/003/2020|EPI ISL 418206|B.1.356|Senegal|2020-02-28	Africa|hCoV-19/South Africa/KRISP-0584/2020|EPI ISL 498122|B.1|South Africa|2020-07-07	0.0002695117	Africa
Africa|hCoV-19/Senegal/016/2020|EPI ISL 418207|B.1.356|Senegal|2020-03-02	Africa|hCoV-19/South Africa/KRISP-0584/2020|EPI ISL 498122|B.1|South Africa|2020-07-07	0.0002688417	Africa
Africa|hCoV-19/Senegal/020/2020|EPI ISL 418208|B.1.356|Senegal|2020-03-04	Africa|hCoV-19/South Africa/KRISP-0584/2020|EPI ISL 498122|B.1|South Africa|2020-07-07	0.0002695935	Africa
Africa|hCoV-19/Senegal/026/2020|EPI ISL 418209|B.1.356|Senegal|2020-03-03	Africa|hCoV-19/South Africa/KRISP-0584/2020|EPI ISL 498122|B.1|South Africa|2020-07-07	0.0003024530	Africa
Africa|hCoV-19/Senegal/073/2020|EPI ISL 418210|B.1|Senegal|2020-03-10	Africa|hCoV-19/South Africa/KRISP-0584/2020|EPI ISL 498122|B.1|South Africa|2020-07-07	0.0001680158	Africa
Africa|hCoV-19/Senegal/082/2020|EPI ISL 418211|B.1|Senegal|2020-03-11	Africa|hCoV-19/South Africa/KRISP-0584/2020|EPI ISL 498122|B.1|South Africa|2020-07-07	0.0001680949	Africa
Africa|hCoV-19/Senegal/087/2020|EPI ISL 418212|B.1|Senegal|2020-03-11	Africa|hCoV-19/South Africa/KRISP-0584/2020|EPI ISL 498122|B.1|South Africa|2020-07-07	0.0001685198	Africa
Africa|hCoV-19/Senegal/094/2020|EPI ISL 418213|B.1|Senegal|2020-03-12	Africa|hCoV-19/South Africa/KRISP-0584/2020|EPI ISL 498122|B.1|South Africa|2020-07-07	0.0002018130	Africa
Africa|hCoV-19/Senegal/102/2020|EPI ISL 418214|B.1|Senegal|2020-03-12	Africa|hCoV-19/South Africa/KRISP-0584/2020|EPI ISL 498122|B.1|South Africa|2020-07-07	0.0001744695	Africa
Africa|hCoV-19/Senegal/119/2020|EPI ISL 418215|B.1|Senegal|2020-03-12	Africa|hCoV-19/South Africa/KRISP-0584/2020|EPI ISL 498122|B.1|South Africa|2020-07-07	0.0002370603	Africa
Africa|hCoV-19/Senegal/1351/2020|EPI ISL 480556|B.6|Senegal|2020-03-28	Africa|hCoV-19/South Africa/KRISP-0584/2020|EPI ISL 498122|B.1|South Africa|2020-07-07	0.0004379420	Africa
Africa|hCoV-19/Senegal/136/2020|EPI ISL 418216|A.2|Senegal|2020-03-13	Africa|hCoV-19/South Africa/KRISP-0584/2020|EPI ISL 498122|B.1|South Africa|2020-07-07	0.0005378190	Africa
Africa|hCoV-19/Senegal/139/2020|EPI ISL 418217|B.1|Senegal|2020-03-13	Africa|hCoV-19/South Africa/KRISP-0584/2020|EPI ISL 498122|B.1|South Africa|2020-07-07	0.0002029075	Africa
Africa|hCoV-19/Senegal/1683/2020|EPI ISL 480783|B.1|Senegal|2020-03-31	Africa|hCoV-19/South Africa/KRISP-0584/2020|EPI ISL 498122|B.1|South Africa|2020-07-07	0.0002020964	Africa
Africa|hCoV-19/Senegal/1749/2020|EPI ISL 480787|B.1|Senegal|2020-03-31	Africa|hCoV-19/South Africa/KRISP-0584/2020|EPI ISL 498122|B.1|South Africa|2020-07-07	0.0002025212	Africa
Africa|hCoV-19/Senegal/1966/2020|EPI ISL 480789|A.11|Senegal|2020-04-01	Africa|hCoV-19/South Africa/KRISP-0584/2020|EPI ISL 498122|B.1|South Africa|2020-07-07	0.0005044124	Africa
Africa|hCoV-19/Senegal/2840/2020|EPI ISL 481220|B.1|Senegal|2020-04-06	Africa|hCoV-19/South Africa/KRISP-0584/2020|EPI ISL 498122|B.1|South Africa|2020-07-07	0.0004149396	Africa
Africa|hCoV-19/Senegal/2865/2020|EPI ISL 481234|B.1|Senegal|2020-04-07	Africa|hCoV-19/South Africa/KRISP-0584/2020|EPI ISL 498122|B.1|South Africa|2020-07-07	0.0004111880	Africa
Africa|hCoV-19/Senegal/306/2020|EPI ISL 420069|B.3|Senegal|2020-03-17	Africa|hCoV-19/South Africa/KRISP-0584/2020|EPI ISL 498122|B.1|South Africa|2020-07-07	0.0003360747	Africa
Africa|hCoV-19/Senegal/315/2020|EPI ISL 420070|B.1|Senegal|2020-03-17	Africa|hCoV-19/South Africa/KRISP-0584/2020|EPI ISL 498122|B.1|South Africa|2020-07-07	0.0002352214	Africa
Africa|hCoV-19/Senegal/328/2020|EPI ISL 420071|B.1|Senegal|2020-03-17	Africa|hCoV-19/South Africa/KRISP-0584/2020|EPI ISL 498122|B.1|South Africa|2020-07-07	0.0004802692	Africa
Africa|hCoV-19/Senegal/3331/2020|EPI ISL 481235|B.1.5|Senegal|2020-04-09	Africa|hCoV-19/South Africa/KRISP-0584/2020|EPI ISL 498122|B.1|South Africa|2020-07-07	0.0001681384	Africa
Africa|hCoV-19/Senegal/370/2020|EPI ISL 420072|B.1|Senegal|2020-03-18	Africa|hCoV-19/South Africa/KRISP-0584/2020|EPI ISL 498122|B.1|South Africa|2020-07-07	0.0002695326	Africa
Africa|hCoV-19/Senegal/382/2020|EPI ISL 420073|B.1|Senegal|2020-03-19	Africa|hCoV-19/South Africa/KRISP-0584/2020|EPI ISL 498122|B.1|South Africa|2020-07-07	0.0002688650	Africa
Africa|hCoV-19/Senegal/45436/2020|EPI ISL 498238|B.1.1|Senegal|2020-05-27	Africa|hCoV-19/South Africa/KRISP-0584/2020|EPI ISL 498122|B.1|South Africa|2020-07-07	0.0003362237	Africa
Africa|hCoV-19/Senegal/45557/2020|EPI ISL 498239|B.1.1|Senegal|2020-05-27	Africa|hCoV-19/South Africa/KRISP-0584/2020|EPI ISL 498122|B.1|South Africa|2020-07-07	0.0004403356	Africa
Africa|hCoV-19/Senegal/52357/2020|EPI ISL 498240|B.1.5.12|Senegal|2020-06-03	Africa|hCoV-19/South Africa/KRISP-0584/2020|EPI ISL 498122|B.1|South Africa|2020-07-07	0.0004597394	Africa
Africa|hCoV-19/Senegal/52907/2020|EPI ISL 498241|B.1.5.12|Senegal|2020-06-05	Africa|hCoV-19/South Africa/KRISP-0584/2020|EPI ISL 498122|B.1|South Africa|2020-07-07	0.0006602977	Africa
Africa|hCoV-19/Senegal/55499/2020|EPI ISL 498242|B.1.5|Senegal|2020-06-07	Africa|hCoV-19/South Africa/KRISP-0584/2020|EPI ISL 498122|B.1|South Africa|2020-07-07	0.0002693274	Africa
Africa|hCoV-19/Senegal/55703/2020|EPI ISL 477148|B.1.356|Senegal|2020-06-07	Africa|hCoV-19/South Africa/KRISP-0584/2020|EPI ISL 498122|B.1|South Africa|2020-07-07	0.0003827325	Africa
Africa|hCoV-19/Senegal/55728/2020|EPI ISL 477150|B.1.5.12|Senegal|2020-06-07	Africa|hCoV-19/South Africa/KRISP-0584/2020|EPI ISL 498122|B.1|South Africa|2020-07-07	0.0003389812	Africa
Africa|hCoV-19/Senegal/55738/2020|EPI ISL 477141|B.1.5.12|Senegal|2020-06-07	Africa|hCoV-19/South Africa/KRISP-0584/2020|EPI ISL 498122|B.1|South Africa|2020-07-07	0.0004844266	Africa
Africa|hCoV-19/Senegal/55752/2020|EPI ISL 477149|B.1.5.12|Senegal|2020-06-07	Africa|hCoV-19/South Africa/KRISP-0584/2020|EPI ISL 498122|B.1|South Africa|2020-07-07	0.0003071947	Africa
Africa|hCoV-19/Senegal/57065/2020|EPI ISL 476148|B.1.1.44|Senegal|2020-06-09	Africa|hCoV-19/South Africa/KRISP-0584/2020|EPI ISL 498122|B.1|South Africa|2020-07-07	0.0004041233	Africa
Africa|hCoV-19/Senegal/5718/2020|EPI ISL 481236|B.1|Senegal|2020-04-18	Africa|hCoV-19/South Africa/KRISP-0584/2020|EPI ISL 498122|B.1|South Africa|2020-07-07	0.0002702190	Africa
Africa|hCoV-19/Senegal/57273/2020|EPI ISL 498243|B.1.5.12|Senegal|2020-06-07	Africa|hCoV-19/South Africa/KRISP-0584/2020|EPI ISL 498122|B.1|South Africa|2020-07-07	0.0003360849	Africa
Africa|hCoV-19/Senegal/57476/2020|EPI ISL 476149|B.1.5.12|Senegal|2020-06-06	Africa|hCoV-19/South Africa/KRISP-0584/2020|EPI ISL 498122|B.1|South Africa|2020-07-07	0.0004732397	Africa
Africa|hCoV-19/Senegal/57503/2020|EPI ISL 498244|B.1.5.12|Senegal|2020-06-09	Africa|hCoV-19/South Africa/KRISP-0584/2020|EPI ISL 498122|B.1|South Africa|2020-07-07	0.0004596308	Africa
Africa|hCoV-19/Senegal/57540/2020|EPI ISL 476491|B.1.5.12|Senegal|2020-06-09	Africa|hCoV-19/South Africa/KRISP-0584/2020|EPI ISL 498122|B.1|South Africa|2020-07-07	0.0005437079	Africa
Africa|hCoV-19/Senegal/5766/2020|EPI ISL 481237|B.1.5.12|Senegal|2020-04-17	Africa|hCoV-19/South Africa/KRISP-0584/2020|EPI ISL 498122|B.1|South Africa|2020-07-07	0.0003360882	Africa
Africa|hCoV-19/Senegal/5770/2020|EPI ISL 481238|B.1|Senegal|2020-04-17	Africa|hCoV-19/South Africa/KRISP-0584/2020|EPI ISL 498122|B.1|South Africa|2020-07-07	0.0002443674	Africa
Africa|hCoV-19/Senegal/5785/2020|EPI ISL 481239|B.1.5.12|Senegal|2020-04-17	Africa|hCoV-19/South Africa/KRISP-0584/2020|EPI ISL 498122|B.1|South Africa|2020-07-07	0.0003025618	Africa
Africa|hCoV-19/Senegal/5971/2020|EPI ISL 481240|B.1.5|Senegal|2020-04-18	Africa|hCoV-19/South Africa/KRISP-0584/2020|EPI ISL 498122|B.1|South Africa|2020-07-07	0.0002367727	Africa
Africa|hCoV-19/Senegal/5986/2020|EPI ISL 481243|B.1|Senegal|2020-04-18	Africa|hCoV-19/South Africa/KRISP-0584/2020|EPI ISL 498122|B.1|South Africa|2020-07-07	0.0003025517	Africa
Africa|hCoV-19/Senegal/600/2020|EPI ISL 420074|B.1.5|Senegal|2020-03-20	Africa|hCoV-19/South Africa/KRISP-0584/2020|EPI ISL 498122|B.1|South Africa|2020-07-07	0.0002016238	Africa
Africa|hCoV-19/Senegal/611/2020|EPI ISL 420076|B.1|Senegal|2020-03-20	Africa|hCoV-19/South Africa/KRISP-0584/2020|EPI ISL 498122|B.1|South Africa|2020-07-07	0.0002352419	Africa
Africa|hCoV-19/Senegal/618/2020|EPI ISL 420077|A|Senegal|2020-03-20	Africa|hCoV-19/South Africa/KRISP-0584/2020|EPI ISL 498122|B.1|South Africa|2020-07-07	0.0004705632	Africa
Africa|hCoV-19/Senegal/620/2020|EPI ISL 420078|A.11|Senegal|2020-03-20	Africa|hCoV-19/South Africa/KRISP-0584/2020|EPI ISL 498122|B.1|South Africa|2020-07-07	0.0004716568	Africa
Africa|hCoV-19/Senegal/62365/2020|EPI ISL 476492|B.1.5.12|Senegal|2020-06-10	Africa|hCoV-19/South Africa/KRISP-0584/2020|EPI ISL 498122|B.1|South Africa|2020-07-07	0.0003024672	Africa
Africa|hCoV-19/Senegal/62368/2020|EPI ISL 476493|B.1.1|Senegal|2020-06-10	Africa|hCoV-19/South Africa/KRISP-0584/2020|EPI ISL 498122|B.1|South Africa|2020-07-07	0.0002688543	Africa
Africa|hCoV-19/Senegal/62431/2020|EPI ISL 498247|B.1.5.12|Senegal|2020-06-10	Africa|hCoV-19/South Africa/KRISP-0584/2020|EPI ISL 498122|B.1|South Africa|2020-07-07	0.0003070060	Africa
Africa|hCoV-19/Senegal/62872/2020|EPI ISL 476494|B.1.5.12|Senegal|2020-06-11	Africa|hCoV-19/South Africa/KRISP-0584/2020|EPI ISL 498122|B.1|South Africa|2020-07-07	0.0003031159	Africa
Africa|hCoV-19/Senegal/62874/2020|EPI ISL 476495|B.1.5.12|Senegal|2020-06-11	Africa|hCoV-19/South Africa/KRISP-0584/2020|EPI ISL 498122|B.1|South Africa|2020-07-07	0.0003707973	Africa
Africa|hCoV-19/Senegal/63263/2020|EPI ISL 498249|B.1.5.12|Senegal|2020-06-11	Africa|hCoV-19/South Africa/KRISP-0584/2020|EPI ISL 498122|B.1|South Africa|2020-07-07	0.0003041390	Africa
Africa|hCoV-19/Senegal/63728/2020|EPI ISL 476497|B.1.356|Senegal|2020-06-12	Africa|hCoV-19/South Africa/KRISP-0584/2020|EPI ISL 498122|B.1|South Africa|2020-07-07	0.0003756240	Africa
Africa|hCoV-19/Senegal/63742/2020|EPI ISL 476514|B.1.5.12|Senegal|2020-06-12	Africa|hCoV-19/South Africa/KRISP-0584/2020|EPI ISL 498122|B.1|South Africa|2020-07-07	0.0003360880	Africa
Africa|hCoV-19/Senegal/640/2020|EPI ISL 420079|B.1|Senegal|2020-03-20	Africa|hCoV-19/South Africa/KRISP-0584/2020|EPI ISL 498122|B.1|South Africa|2020-07-07	0.0004829760	Africa
Africa|hCoV-19/Senegal/64033/2020|EPI ISL 485715|B.1.5|Senegal|2020-06-12	Africa|hCoV-19/South Africa/KRISP-0584/2020|EPI ISL 498122|B.1|South Africa|2020-07-07	0.0003024672	Africa
Africa|hCoV-19/Senegal/64076/2020|EPI ISL 485716|B.1|Senegal|2020-06-12	Africa|hCoV-19/South Africa/KRISP-0584/2020|EPI ISL 498122|B.1|South Africa|2020-07-07	0.0005715552	Africa
Africa|hCoV-19/Senegal/64096/2020|EPI ISL 485717|B.1.5.12|Senegal|2020-06-12	Africa|hCoV-19/South Africa/KRISP-0584/2020|EPI ISL 498122|B.1|South Africa|2020-07-07	0.0003385866	Africa
Africa|hCoV-19/Senegal/64101/2020|EPI ISL 476516|B.1.5.12|Senegal|2020-06-12	Africa|hCoV-19/South Africa/KRISP-0584/2020|EPI ISL 498122|B.1|South Africa|2020-07-07	0.0003373464	Africa
Africa|hCoV-19/Senegal/64163/2020|EPI ISL 477159|B.1.5.12|Senegal|2020-06-12	Africa|hCoV-19/South Africa/KRISP-0584/2020|EPI ISL 498122|B.1|South Africa|2020-07-07	0.0005165018	Africa
Africa|hCoV-19/Senegal/64166/2020|EPI ISL 476558|B.1.5.12|Senegal|2020-06-12	Africa|hCoV-19/South Africa/KRISP-0584/2020|EPI ISL 498122|B.1|South Africa|2020-07-07	0.0005062415	Africa
Africa|hCoV-19/Senegal/6427/2020|EPI ISL 486873|B.1.5|Senegal|2020-04-20	Africa|hCoV-19/South Africa/KRISP-0584/2020|EPI ISL 498122|B.1|South Africa|2020-07-07	0.0002020283	Africa
Africa|hCoV-19/Senegal/6430/2020|EPI ISL 486872|B.1.1|Senegal|2020-04-11	Africa|hCoV-19/South Africa/KRISP-0584/2020|EPI ISL 498122|B.1|South Africa|2020-07-07	0.0002697634	Africa
Africa|hCoV-19/Senegal/64709/2020|EPI ISL 476560|B.1.5.12|Senegal|2020-06-13	Africa|hCoV-19/South Africa/KRISP-0584/2020|EPI ISL 498122|B.1|South Africa|2020-07-07	0.0008359419	Africa
Africa|hCoV-19/Senegal/64716/2020|EPI ISL 498250|B.1.5.12|Senegal|2020-06-13	Africa|hCoV-19/South Africa/KRISP-0584/2020|EPI ISL 498122|B.1|South Africa|2020-07-07	0.0003034020	Africa
Africa|hCoV-19/Senegal/64729/2020|EPI ISL 477155|B.1.1.44|Senegal|2020-06-11	Africa|hCoV-19/South Africa/KRISP-0584/2020|EPI ISL 498122|B.1|South Africa|2020-07-07	0.0004731100	Africa
Africa|hCoV-19/Senegal/64763/2020|EPI ISL 476562|B.1.292|Senegal|2020-06-13	Africa|hCoV-19/South Africa/KRISP-0584/2020|EPI ISL 498122|B.1|South Africa|2020-07-07	0.0003024793	Africa
Africa|hCoV-19/Senegal/64766/2020|EPI ISL 476564|B.1.5.12|Senegal|2020-06-13	Africa|hCoV-19/South Africa/KRISP-0584/2020|EPI ISL 498122|B.1|South Africa|2020-07-07	0.0003696723	Africa
Africa|hCoV-19/Senegal/64771/2020|EPI ISL 482874|B.1.1.44|Senegal|2020-06-13	Africa|hCoV-19/South Africa/KRISP-0584/2020|EPI ISL 498122|B.1|South Africa|2020-07-07	0.0004706611	Africa
Africa|hCoV-19/Senegal/64772/2020|EPI ISL 477154|B.1.5.12|Senegal|2020-06-13	Africa|hCoV-19/South Africa/KRISP-0584/2020|EPI ISL 498122|B.1|South Africa|2020-07-07	0.0004500424	Africa
Africa|hCoV-19/Senegal/6481/2020|EPI ISL 486871|B.1.5|Senegal|2020-04-21	Africa|hCoV-19/South Africa/KRISP-0584/2020|EPI ISL 498122|B.1|South Africa|2020-07-07	0.0001685692	Africa
Africa|hCoV-19/Senegal/64916/2020|EPI ISL 477156|B.1.5.12|Senegal|2020-06-13	Africa|hCoV-19/South Africa/KRISP-0584/2020|EPI ISL 498122|B.1|South Africa|2020-07-07	0.0003377887	Africa
Africa|hCoV-19/Senegal/64932/2020|EPI ISL 476569|B.1.1.44|Senegal|2020-06-13	Africa|hCoV-19/South Africa/KRISP-0584/2020|EPI ISL 498122|B.1|South Africa|2020-07-07	0.0003361718	Africa
Africa|hCoV-19/Senegal/64969/2020|EPI ISL 476570|B.1.5.12|Senegal|2020-06-13	Africa|hCoV-19/South Africa/KRISP-0584/2020|EPI ISL 498122|B.1|South Africa|2020-07-07	0.0005898461	Africa
Africa|hCoV-19/Senegal/65030/2020|EPI ISL 476572|B.1.5.12|Senegal|2020-06-14	Africa|hCoV-19/South Africa/KRISP-0584/2020|EPI ISL 498122|B.1|South Africa|2020-07-07	0.0003024468	Africa
Africa|hCoV-19/Senegal/65052/2020|EPI ISL 476574|B.1.5|Senegal|2020-06-13	Africa|hCoV-19/South Africa/KRISP-0584/2020|EPI ISL 498122|B.1|South Africa|2020-07-07	0.0002701368	Africa
Africa|hCoV-19/Senegal/65428/2020|EPI ISL 485712|B.1.5.12|Senegal|2020-06-14	Africa|hCoV-19/South Africa/KRISP-0584/2020|EPI ISL 498122|B.1|South Africa|2020-07-07	0.0005065252	Africa
Africa|hCoV-19/Senegal/65481/2020|EPI ISL 477151|B.1.1|Senegal|2020-06-14	Africa|hCoV-19/South Africa/KRISP-0584/2020|EPI ISL 498122|B.1|South Africa|2020-07-07	0.0004135699	Africa
Africa|hCoV-19/Senegal/65548/2020|EPI ISL 477153|B.1.5.12|Senegal|2020-06-14	Africa|hCoV-19/South Africa/KRISP-0584/2020|EPI ISL 498122|B.1|South Africa|2020-07-07	0.0004512496	Africa
Africa|hCoV-19/Senegal/65601/2020|EPI ISL 485713|B.1.5.12|Senegal|2020-06-14	Africa|hCoV-19/South Africa/KRISP-0584/2020|EPI ISL 498122|B.1|South Africa|2020-07-07	0.0003024539	Africa
Africa|hCoV-19/Senegal/659/2020|EPI ISL 480554|B.1|Senegal|2020-03-21	Africa|hCoV-19/South Africa/KRISP-0584/2020|EPI ISL 498122|B.1|South Africa|2020-07-07	0.0002695636	Africa
Africa|hCoV-19/Senegal/6597/2020|EPI ISL 486870|B.1.356|Senegal|2020-04-23	Africa|hCoV-19/South Africa/KRISP-0584/2020|EPI ISL 498122|B.1|South Africa|2020-07-07	0.0003024530	Africa
Africa|hCoV-19/Senegal/6619/2020|EPI ISL 498230|B.1|Senegal|2020-04-21	Africa|hCoV-19/South Africa/KRISP-0584/2020|EPI ISL 498122|B.1|South Africa|2020-07-07	0.0002688363	Africa
Africa|hCoV-19/Senegal/6626/2020|EPI ISL 498229|B.1|Senegal|2020-04-21	Africa|hCoV-19/South Africa/KRISP-0584/2020|EPI ISL 498122|B.1|South Africa|2020-07-07	0.0003026126	Africa
Africa|hCoV-19/Senegal/66298/2020|EPI ISL 485708|B.1.5.12|Senegal|2020-06-15	Africa|hCoV-19/South Africa/KRISP-0584/2020|EPI ISL 498122|B.1|South Africa|2020-07-07	0.0005042728	Africa
Africa|hCoV-19/Senegal/66443/2020|EPI ISL 485711|B.1.1|Senegal|2020-06-15	Africa|hCoV-19/South Africa/KRISP-0584/2020|EPI ISL 498122|B.1|South Africa|2020-07-07	0.0005100900	Africa
Africa|hCoV-19/Senegal/66458/2020|EPI ISL 485710|B.1.1|Senegal|2020-06-15	Africa|hCoV-19/South Africa/KRISP-0584/2020|EPI ISL 498122|B.1|South Africa|2020-07-07	0.0003024803	Africa
Africa|hCoV-19/Senegal/6751/2020|EPI ISL 486859|B.1.1|Senegal|2020-04-21	Africa|hCoV-19/South Africa/KRISP-0584/2020|EPI ISL 498122|B.1|South Africa|2020-07-07	0.0003741934	Africa
Africa|hCoV-19/Senegal/6762/2020|EPI ISL 486869|B.1.5.12|Senegal|2020-04-21	Africa|hCoV-19/South Africa/KRISP-0584/2020|EPI ISL 498122|B.1|South Africa|2020-07-07	0.0004899193	Africa
Africa|hCoV-19/Senegal/68303/2020|EPI ISL 477143|B.1.5.12|Senegal|2020-06-17	Africa|hCoV-19/South Africa/KRISP-0584/2020|EPI ISL 498122|B.1|South Africa|2020-07-07	0.0003387324	Africa
Africa|hCoV-19/Senegal/68349/2020|EPI ISL 485635|B.1.5.12|Senegal|2020-06-18	Africa|hCoV-19/South Africa/KRISP-0584/2020|EPI ISL 498122|B.1|South Africa|2020-07-07	0.0004369133	Africa
Africa|hCoV-19/Senegal/6837/2020|EPI ISL 486868|B.1.272|Senegal|2020-04-21	Africa|hCoV-19/South Africa/KRISP-0584/2020|EPI ISL 498122|B.1|South Africa|2020-07-07	0.0003733666	Africa
Africa|hCoV-19/Senegal/6839/2020|EPI ISL 486867|B.1|Senegal|2020-04-23	Africa|hCoV-19/South Africa/KRISP-0584/2020|EPI ISL 498122|B.1|South Africa|2020-07-07	0.0003040732	Africa
Africa|hCoV-19/Senegal/68458/2020|EPI ISL 482878|B.1.1|Senegal|2020-06-18	Africa|hCoV-19/South Africa/KRISP-0584/2020|EPI ISL 498122|B.1|South Africa|2020-07-07	0.0003024803	Africa
Africa|hCoV-19/Senegal/6847/2020|EPI ISL 486865|B.1.272|Senegal|2020-04-02	Africa|hCoV-19/South Africa/KRISP-0584/2020|EPI ISL 498122|B.1|South Africa|2020-07-07	0.0003360803	Africa
Africa|hCoV-19/Senegal/68488/2020|EPI ISL 482877|B.1.356|Senegal|2020-06-17	Africa|hCoV-19/South Africa/KRISP-0584/2020|EPI ISL 498122|B.1|South Africa|2020-07-07	0.0004369118	Africa
Africa|hCoV-19/Senegal/68525/2020|EPI ISL 477142|B.1.1|Senegal|2020-06-17	Africa|hCoV-19/South Africa/KRISP-0584/2020|EPI ISL 498122|B.1|South Africa|2020-07-07	0.0005176655	Africa
Africa|hCoV-19/Senegal/68548/2020|EPI ISL 482876|B.1.5.12|Senegal|2020-06-17	Africa|hCoV-19/South Africa/KRISP-0584/2020|EPI ISL 498122|B.1|South Africa|2020-07-07	0.0003063677	Africa
Africa|hCoV-19/Senegal/68550/2020|EPI ISL 482875|B.1.5.12|Senegal|2020-06-16	Africa|hCoV-19/South Africa/KRISP-0584/2020|EPI ISL 498122|B.1|South Africa|2020-07-07	0.0003029559	Africa
Africa|hCoV-19/Senegal/6914/2020|EPI ISL 498237|B.1.5|Senegal|2020-04-24	Africa|hCoV-19/South Africa/KRISP-0584/2020|EPI ISL 498122|B.1|South Africa|2020-07-07	0.0003432658	Africa
Africa|hCoV-19/Senegal/6934/2020|EPI ISL 498235|B.1.5.12|Senegal|2020-04-22	Africa|hCoV-19/South Africa/KRISP-0584/2020|EPI ISL 498122|B.1|South Africa|2020-07-07	0.0004396232	Africa
Africa|hCoV-19/Senegal/70339/2020|EPI ISL 477146|B.1.5.12|Senegal|2020-06-20	Africa|hCoV-19/South Africa/KRISP-0584/2020|EPI ISL 498122|B.1|South Africa|2020-07-07	0.0003777057	Africa
Africa|hCoV-19/Senegal/70427/2020|EPI ISL 477144|B.1.5.12|Senegal|2020-06-20	Africa|hCoV-19/South Africa/KRISP-0584/2020|EPI ISL 498122|B.1|South Africa|2020-07-07	0.0003785986	Africa
Africa|hCoV-19/Senegal/70440/2020|EPI ISL 477145|B.1.5.12|Senegal|2020-06-19	Africa|hCoV-19/South Africa/KRISP-0584/2020|EPI ISL 498122|B.1|South Africa|2020-07-07	0.0004484344	Africa
Africa|hCoV-19/Senegal/83493/2020|EPI ISL 498252|B.1.1.44|Senegal|2020-07-09	Africa|hCoV-19/South Africa/KRISP-0584/2020|EPI ISL 498122|B.1|South Africa|2020-07-07	0.0005865151	Africa
Africa|hCoV-19/Senegal/9068/2020|EPI ISL 498236|B.1.356|Senegal|2020-04-24	Africa|hCoV-19/South Africa/KRISP-0584/2020|EPI ISL 498122|B.1|South Africa|2020-07-07	0.0003027377	Africa
Africa|hCoV-19/Senegal/9250/2020|EPI ISL 486866|B.1.1|Senegal|2020-04-22	Africa|hCoV-19/South Africa/KRISP-0584/2020|EPI ISL 498122|B.1|South Africa|2020-07-07	0.0005042408	Africa
Africa|hCoV-19/Senegal/9256/2020|EPI ISL 486864|B.1.1|Senegal|2020-04-23	Africa|hCoV-19/South Africa/KRISP-0584/2020|EPI ISL 498122|B.1|South Africa|2020-07-07	0.0005093994	Africa
Africa|hCoV-19/Senegal/9369/2020|EPI ISL 486863|B.1.5|Senegal|2020-04-25	Africa|hCoV-19/South Africa/KRISP-0584/2020|EPI ISL 498122|B.1|South Africa|2020-07-07	0.0001680085	Africa
Africa|hCoV-19/Senegal/9392/2020|EPI ISL 486862|B.1.1|Senegal|2020-04-25	Africa|hCoV-19/South Africa/KRISP-0584/2020|EPI ISL 498122|B.1|South Africa|2020-07-07	0.0004052285	Africa
Africa|hCoV-19/Senegal/9439/2020|EPI ISL 486861|B.1.1.44|Senegal|2020-04-25	Africa|hCoV-19/South Africa/KRISP-0584/2020|EPI ISL 498122|B.1|South Africa|2020-07-07	0.0003025414	Africa
Africa|hCoV-19/Senegal/9615/2020|EPI ISL 486860|B.1.5.12|Senegal|2020-04-25	Africa|hCoV-19/South Africa/KRISP-0584/2020|EPI ISL 498122|B.1|South Africa|2020-07-07	0.0002688363	Africa
Africa|hCoV-19/Senegal/9819/2020|EPI ISL 498233|B.1|Senegal|2020-04-25	Africa|hCoV-19/South Africa/KRISP-0584/2020|EPI ISL 498122|B.1|South Africa|2020-07-07	0.0003763525	Africa
Africa|hCoV-19/Senegal/9821/2020|EPI ISL 498232|B.1.356|Senegal|2020-04-25	Africa|hCoV-19/South Africa/KRISP-0584/2020|EPI ISL 498122|B.1|South Africa|2020-07-07	0.0003059759	Africa
Africa|hCoV-19/Senegal/9838/2020|EPI ISL 498231|B.1.272|Senegal|2020-04-25	Africa|hCoV-19/South Africa/KRISP-0584/2020|EPI ISL 498122|B.1|South Africa|2020-07-07	0.0004068217	Africa
Africa|hCoV-19/Sierra Leone/KGH-G-8548/2020|EPI ISL 512811|B.1|Sierra Leone|2020-03-30	Africa|hCoV-19/South Africa/KRISP-0584/2020|EPI ISL 498122|B.1|South Africa|2020-07-07	0.0002688650	Africa
Africa|hCoV-19/Sierra Leone/KGH-G-8549/2020|EPI ISL 512812|B.1.1|Sierra Leone|2020-03-31	Africa|hCoV-19/South Africa/KRISP-0584/2020|EPI ISL 498122|B.1|South Africa|2020-07-07	0.0002352428	Africa
Africa|hCoV-19/Sierra Leone/KGH-G-8603/2020|EPI ISL 512813|B.1|Sierra Leone|2020-04-23	Africa|hCoV-19/South Africa/KRISP-0584/2020|EPI ISL 498122|B.1|South Africa|2020-07-07	0.0002689708	Africa
Africa|hCoV-19/Sierra Leone/KGH-G-8604/2020|EPI ISL 512814|B.6|Sierra Leone|2020-04-03	Africa|hCoV-19/South Africa/KRISP-0584/2020|EPI ISL 498122|B.1|South Africa|2020-07-07	0.0004369411	Africa
Africa|hCoV-19/Sierra Leone/KGH-G-8607/2020|EPI ISL 512815|B.1.1|Sierra Leone|2020-04-03	Africa|hCoV-19/South Africa/KRISP-0584/2020|EPI ISL 498122|B.1|South Africa|2020-07-07	0.0002689691	Africa
Africa|hCoV-19/Sierra Leone/KGH-G-8625/2020|EPI ISL 512816|A.12|Sierra Leone|2020-04-10	Africa|hCoV-19/South Africa/KRISP-0584/2020|EPI ISL 498122|B.1|South Africa|2020-07-07	0.0007397075	Africa
Africa|hCoV-19/Sierra Leone/KGH-G-8626/2020|EPI ISL 512817|A.12|Sierra Leone|2020-04-10	Africa|hCoV-19/South Africa/KRISP-0584/2020|EPI ISL 498122|B.1|South Africa|2020-07-07	0.0006387439	Africa
Africa|hCoV-19/Sierra Leone/KGH-G-8627/2020|EPI ISL 512818|B.1.5|Sierra Leone|2020-04-08	Africa|hCoV-19/South Africa/KRISP-0584/2020|EPI ISL 498122|B.1|South Africa|2020-07-07	0.0002016278	Africa
Africa|hCoV-19/Sierra Leone/KGH-G-8668/2020|EPI ISL 512819|A.12|Sierra Leone|2020-04-11	Africa|hCoV-19/South Africa/KRISP-0584/2020|EPI ISL 498122|B.1|South Africa|2020-07-07	0.0006206120	Africa
Africa|hCoV-19/Sierra Leone/KGH-G-8669/2020|EPI ISL 512820|A.12|Sierra Leone|2020-04-14	Africa|hCoV-19/South Africa/KRISP-0584/2020|EPI ISL 498122|B.1|South Africa|2020-07-07	0.0006724047	Africa
Africa|hCoV-19/South Africa/KRISP-0001/2020|EPI ISL 467431|B|South Africa|2020-03-23	Africa|hCoV-19/South Africa/KRISP-0584/2020|EPI ISL 498122|B.1|South Africa|2020-07-07	0.0002694247	Africa
Africa|hCoV-19/South Africa/KRISP-0016/2020|EPI ISL 467432|B.1.106|South Africa|2020-03-28	Africa|hCoV-19/South Africa/KRISP-0584/2020|EPI ISL 498122|B.1|South Africa|2020-07-07	0.0001680142	Africa
Africa|hCoV-19/South Africa/KRISP-0017/2020|EPI ISL 467433|B.1.5|South Africa|2020-04-03	Africa|hCoV-19/South Africa/KRISP-0584/2020|EPI ISL 498122|B.1|South Africa|2020-07-07	0.0001344086	Africa
Africa|hCoV-19/South Africa/KRISP-0019/2020|EPI ISL 467434|B.1.5|South Africa|2020-04-02	Africa|hCoV-19/South Africa/KRISP-0584/2020|EPI ISL 498122|B.1|South Africa|2020-07-07	0.0001344086	Africa
Africa|hCoV-19/South Africa/KRISP-0021/2020|EPI ISL 467435|B.1.5|South Africa|2020-04-02	Africa|hCoV-19/South Africa/KRISP-0584/2020|EPI ISL 498122|B.1|South Africa|2020-07-07	0.0001680876	Africa
Africa|hCoV-19/South Africa/KRISP-0024/2020|EPI ISL 467436|B.1.106|South Africa|2020-04-01	Africa|hCoV-19/South Africa/KRISP-0584/2020|EPI ISL 498122|B.1|South Africa|2020-07-07	0.0001727264	Africa
Africa|hCoV-19/South Africa/KRISP-0026/2020|EPI ISL 467437|B.1.106|South Africa|2020-04-01	Africa|hCoV-19/South Africa/KRISP-0584/2020|EPI ISL 498122|B.1|South Africa|2020-07-07	0.0001681669	Africa
Africa|hCoV-19/South Africa/KRISP-0028/2020|EPI ISL 467438|B.1.106|South Africa|2020-04-02	Africa|hCoV-19/South Africa/KRISP-0584/2020|EPI ISL 498122|B.1|South Africa|2020-07-07	0.0002077348	Africa
Africa|hCoV-19/South Africa/KRISP-0029/2020|EPI ISL 467439|B.1.5|South Africa|2020-04-02	Africa|hCoV-19/South Africa/KRISP-0584/2020|EPI ISL 498122|B.1|South Africa|2020-07-07	0.0001760645	Africa
Africa|hCoV-19/South Africa/KRISP-0033/2020|EPI ISL 467440|B.1.106|South Africa|2020-04-01	Africa|hCoV-19/South Africa/KRISP-0584/2020|EPI ISL 498122|B.1|South Africa|2020-07-07	0.0001700248	Africa
Africa|hCoV-19/South Africa/KRISP-0035/2020|EPI ISL 467441|B.1.5|South Africa|2020-03-27	Africa|hCoV-19/South Africa/KRISP-0584/2020|EPI ISL 498122|B.1|South Africa|2020-07-07	0.0001344041	Africa
Africa|hCoV-19/South Africa/KRISP-0041/2020|EPI ISL 467443|B.1.5|South Africa|2020-03-25	Africa|hCoV-19/South Africa/KRISP-0584/2020|EPI ISL 498122|B.1|South Africa|2020-07-07	0.0001344041	Africa
Africa|hCoV-19/South Africa/KRISP-005/2020|EPI ISL 455630|B.1.5|South Africa|2020-04-29	Africa|hCoV-19/South Africa/KRISP-0584/2020|EPI ISL 498122|B.1|South Africa|2020-07-07	0.0001746948	Africa
Africa|hCoV-19/South Africa/KRISP-0055/2020|EPI ISL 467444|B.1.5|South Africa|2020-03-24	Africa|hCoV-19/South Africa/KRISP-0584/2020|EPI ISL 498122|B.1|South Africa|2020-07-07	0.0001344040	Africa
Africa|hCoV-19/South Africa/KRISP-0056/2020|EPI ISL 467445|B.1.5|South Africa|2020-04-04	Africa|hCoV-19/South Africa/KRISP-0584/2020|EPI ISL 498122|B.1|South Africa|2020-07-07	0.0002016319	Africa
Africa|hCoV-19/South Africa/KRISP-0057/2020|EPI ISL 467446|B.1.5|South Africa|2020-03-29	Africa|hCoV-19/South Africa/KRISP-0584/2020|EPI ISL 498122|B.1|South Africa|2020-07-07	0.0001345488	Africa
Africa|hCoV-19/South Africa/KRISP-0059/2020|EPI ISL 467448|B.1.5|South Africa|2020-04-01	Africa|hCoV-19/South Africa/KRISP-0584/2020|EPI ISL 498122|B.1|South Africa|2020-07-07	0.0002043905	Africa
Africa|hCoV-19/South Africa/KRISP-0065/2020|EPI ISL 467449|B.1.106|South Africa|2020-04-04	Africa|hCoV-19/South Africa/KRISP-0584/2020|EPI ISL 498122|B.1|South Africa|2020-07-07	0.0001682573	Africa
Africa|hCoV-19/South Africa/KRISP-0066/2020|EPI ISL 467450|B.1.106|South Africa|2020-04-03	Africa|hCoV-19/South Africa/KRISP-0584/2020|EPI ISL 498122|B.1|South Africa|2020-07-07	0.0001680085	Africa
Africa|hCoV-19/South Africa/KRISP-0067/2020|EPI ISL 467451|B.1.5|South Africa|2020-04-03	Africa|hCoV-19/South Africa/KRISP-0584/2020|EPI ISL 498122|B.1|South Africa|2020-07-07	0.0001344041	Africa
Africa|hCoV-19/South Africa/KRISP-0074/2020|EPI ISL 467452|B.1.106|South Africa|2020-04-04	Africa|hCoV-19/South Africa/KRISP-0584/2020|EPI ISL 498122|B.1|South Africa|2020-07-07	0.0001716649	Africa
Africa|hCoV-19/South Africa/KRISP-0075/2020|EPI ISL 467453|B.1.106|South Africa|2020-04-04	Africa|hCoV-19/South Africa/KRISP-0584/2020|EPI ISL 498122|B.1|South Africa|2020-07-07	0.0001680989	Africa
Africa|hCoV-19/South Africa/KRISP-0080/2020|EPI ISL 467454|B.1.106|South Africa|2020-04-01	Africa|hCoV-19/South Africa/KRISP-0584/2020|EPI ISL 498122|B.1|South Africa|2020-07-07	0.0001680085	Africa
Africa|hCoV-19/South Africa/KRISP-0081/2020|EPI ISL 467455|B.1.106|South Africa|2020-04-06	Africa|hCoV-19/South Africa/KRISP-0584/2020|EPI ISL 498122|B.1|South Africa|2020-07-07	0.0001680085	Africa
Africa|hCoV-19/South Africa/KRISP-0084/2020|EPI ISL 467456|B.1.106|South Africa|2020-04-05	Africa|hCoV-19/South Africa/KRISP-0584/2020|EPI ISL 498122|B.1|South Africa|2020-07-07	0.0001680085	Africa
Africa|hCoV-19/South Africa/KRISP-0088/2020|EPI ISL 467457|B.1.106|South Africa|2020-04-07	Africa|hCoV-19/South Africa/KRISP-0584/2020|EPI ISL 498122|B.1|South Africa|2020-07-07	0.0001680085	Africa
Africa|hCoV-19/South Africa/KRISP-0089/2020|EPI ISL 467458|B.1.106|South Africa|2020-04-05	Africa|hCoV-19/South Africa/KRISP-0584/2020|EPI ISL 498122|B.1|South Africa|2020-07-07	0.0001713296	Africa
Africa|hCoV-19/South Africa/KRISP-0090/2020|EPI ISL 467459|B.1.106|South Africa|2020-04-03	Africa|hCoV-19/South Africa/KRISP-0584/2020|EPI ISL 498122|B.1|South Africa|2020-07-07	0.0001719066	Africa
Africa|hCoV-19/South Africa/KRISP-0096/2020|EPI ISL 467461|B.1.106|South Africa|2020-04-01	Africa|hCoV-19/South Africa/KRISP-0584/2020|EPI ISL 498122|B.1|South Africa|2020-07-07	0.0001693340	Africa
Africa|hCoV-19/South Africa/KRISP-0097/2020|EPI ISL 467462|B.1.106|South Africa|2020-04-01	Africa|hCoV-19/South Africa/KRISP-0584/2020|EPI ISL 498122|B.1|South Africa|2020-07-07	0.0001681159	Africa
Africa|hCoV-19/South Africa/KRISP-0111/2020|EPI ISL 467465|B.1.106|South Africa|2020-04-01	Africa|hCoV-19/South Africa/KRISP-0584/2020|EPI ISL 498122|B.1|South Africa|2020-07-07	0.0002699454	Africa
Africa|hCoV-19/South Africa/KRISP-0113/2020|EPI ISL 467467|B.1.106|South Africa|2020-04-05	Africa|hCoV-19/South Africa/KRISP-0584/2020|EPI ISL 498122|B.1|South Africa|2020-07-07	0.0002016231	Africa
Africa|hCoV-19/South Africa/KRISP-0115/2020|EPI ISL 467468|B.1.5|South Africa|2020-04-04	Africa|hCoV-19/South Africa/KRISP-0584/2020|EPI ISL 498122|B.1|South Africa|2020-07-07	0.0001344041	Africa
Africa|hCoV-19/South Africa/KRISP-0118/2020|EPI ISL 467470|B.1.106|South Africa|2020-04-01	Africa|hCoV-19/South Africa/KRISP-0584/2020|EPI ISL 498122|B.1|South Africa|2020-07-07	0.0001680142	Africa
Africa|hCoV-19/South Africa/KRISP-0119/2020|EPI ISL 467471|B.1.5|South Africa|2020-04-01	Africa|hCoV-19/South Africa/KRISP-0584/2020|EPI ISL 498122|B.1|South Africa|2020-07-07	0.0001344041	Africa
Africa|hCoV-19/South Africa/KRISP-012/2020|EPI ISL 421576|B.1.1.10|South Africa|2020-04-01	Africa|hCoV-19/South Africa/KRISP-0584/2020|EPI ISL 498122|B.1|South Africa|2020-07-07	0.0003700826	Africa
Africa|hCoV-19/South Africa/KRISP-0120/2020|EPI ISL 467472|B.1.106|South Africa|2020-04-01	Africa|hCoV-19/South Africa/KRISP-0584/2020|EPI ISL 498122|B.1|South Africa|2020-07-07	0.0002016231	Africa
Africa|hCoV-19/South Africa/KRISP-0123/2020|EPI ISL 467475|B.1.5|South Africa|2020-05-14	Africa|hCoV-19/South Africa/KRISP-0584/2020|EPI ISL 498122|B.1|South Africa|2020-07-07	0.0002352325	Africa
Africa|hCoV-19/South Africa/KRISP-0124/2020|EPI ISL 467476|B.1.1.57|South Africa|2020-05-13	Africa|hCoV-19/South Africa/KRISP-0584/2020|EPI ISL 498122|B.1|South Africa|2020-07-07	0.0002707008	Africa
Africa|hCoV-19/South Africa/KRISP-0125/2020|EPI ISL 467477|B.1.1.52|South Africa|2020-05-13	Africa|hCoV-19/South Africa/KRISP-0584/2020|EPI ISL 498122|B.1|South Africa|2020-07-07	0.0003360961	Africa
Africa|hCoV-19/South Africa/KRISP-0126/2020|EPI ISL 467478|B.1.1.40|South Africa|2020-05-13	Africa|hCoV-19/South Africa/KRISP-0584/2020|EPI ISL 498122|B.1|South Africa|2020-07-07	0.0004369514	Africa
Africa|hCoV-19/South Africa/KRISP-0127/2020|EPI ISL 467479|B.1.5.19|South Africa|2020-05-13	Africa|hCoV-19/South Africa/KRISP-0584/2020|EPI ISL 498122|B.1|South Africa|2020-07-07	0.0002352270	Africa
Africa|hCoV-19/South Africa/KRISP-0128/2020|EPI ISL 467480|B.1.1.57|South Africa|2020-05-13	Africa|hCoV-19/South Africa/KRISP-0584/2020|EPI ISL 498122|B.1|South Africa|2020-07-07	0.0002700066	Africa
Africa|hCoV-19/South Africa/KRISP-0129/2020|EPI ISL 467481|B.1.1.52|South Africa|2020-05-13	Africa|hCoV-19/South Africa/KRISP-0584/2020|EPI ISL 498122|B.1|South Africa|2020-07-07	0.0003697133	Africa
Africa|hCoV-19/South Africa/KRISP-0130/2020|EPI ISL 467482|B.1.1.57|South Africa|2020-05-13	Africa|hCoV-19/South Africa/KRISP-0584/2020|EPI ISL 498122|B.1|South Africa|2020-07-07	0.0003024744	Africa
Africa|hCoV-19/South Africa/KRISP-0131/2020|EPI ISL 467483|B.1.5|South Africa|2020-05-13	Africa|hCoV-19/South Africa/KRISP-0584/2020|EPI ISL 498122|B.1|South Africa|2020-07-07	0.0002016238	Africa
Africa|hCoV-19/South Africa/KRISP-0132/2020|EPI ISL 467484|B.1.1.40|South Africa|2020-05-13	Africa|hCoV-19/South Africa/KRISP-0584/2020|EPI ISL 498122|B.1|South Africa|2020-07-07	0.0003360815	Africa
Africa|hCoV-19/South Africa/KRISP-0133/2020|EPI ISL 467485|B.1.1.57|South Africa|2020-05-13	Africa|hCoV-19/South Africa/KRISP-0584/2020|EPI ISL 498122|B.1|South Africa|2020-07-07	0.0003360961	Africa
Africa|hCoV-19/South Africa/KRISP-0134/2020|EPI ISL 467486|B.1.1.206|South Africa|2020-05-14	Africa|hCoV-19/South Africa/KRISP-0584/2020|EPI ISL 498122|B.1|South Africa|2020-07-07	0.0003024672	Africa
Africa|hCoV-19/South Africa/KRISP-0135/2020|EPI ISL 467487|B.1.1.57|South Africa|2020-05-14	Africa|hCoV-19/South Africa/KRISP-0584/2020|EPI ISL 498122|B.1|South Africa|2020-07-07	0.0002710768	Africa
Africa|hCoV-19/South Africa/KRISP-0136/2020|EPI ISL 467488|B.1.5|South Africa|2020-05-14	Africa|hCoV-19/South Africa/KRISP-0584/2020|EPI ISL 498122|B.1|South Africa|2020-07-07	0.0002688480	Africa
Africa|hCoV-19/South Africa/KRISP-0137/2020|EPI ISL 467489|B.1.1.52|South Africa|2020-05-14	Africa|hCoV-19/South Africa/KRISP-0584/2020|EPI ISL 498122|B.1|South Africa|2020-07-07	0.0003360961	Africa
Africa|hCoV-19/South Africa/KRISP-0138/2020|EPI ISL 467490|B.1.1.53|South Africa|2020-05-14	Africa|hCoV-19/South Africa/KRISP-0584/2020|EPI ISL 498122|B.1|South Africa|2020-07-07	0.0003361040	Africa
Africa|hCoV-19/South Africa/KRISP-0139/2020|EPI ISL 467491|B.1.1|South Africa|2020-05-16	Africa|hCoV-19/South Africa/KRISP-0584/2020|EPI ISL 498122|B.1|South Africa|2020-07-07	0.0003024804	Africa
Africa|hCoV-19/South Africa/KRISP-0143/2020|EPI ISL 467493|B.1.1.56|South Africa|2020-05-21	Africa|hCoV-19/South Africa/KRISP-0584/2020|EPI ISL 498122|B.1|South Africa|2020-07-07	0.0003024672	Africa
Africa|hCoV-19/South Africa/KRISP-0144/2020|EPI ISL 467494|B.1.5.16|South Africa|2020-05-30	Africa|hCoV-19/South Africa/KRISP-0584/2020|EPI ISL 498122|B.1|South Africa|2020-07-07	0.0002016278	Africa
Africa|hCoV-19/South Africa/KRISP-0145/2020|EPI ISL 467495|B.1.106|South Africa|2020-05-30	Africa|hCoV-19/South Africa/KRISP-0584/2020|EPI ISL 498122|B.1|South Africa|2020-07-07	0.0002016143	Africa
Africa|hCoV-19/South Africa/KRISP-0148/2020|EPI ISL 467498|B.1.1|South Africa|2020-05-30	Africa|hCoV-19/South Africa/KRISP-0584/2020|EPI ISL 498122|B.1|South Africa|2020-07-07	0.0003361187	Africa
Africa|hCoV-19/South Africa/KRISP-0149/2020|EPI ISL 467499|B.1.1|South Africa|2020-05-30	Africa|hCoV-19/South Africa/KRISP-0584/2020|EPI ISL 498122|B.1|South Africa|2020-07-07	0.0002688543	Africa
Africa|hCoV-19/South Africa/KRISP-0150/2020|EPI ISL 467500|B.1.1.75|South Africa|2020-05-30	Africa|hCoV-19/South Africa/KRISP-0584/2020|EPI ISL 498122|B.1|South Africa|2020-07-07	0.0004369427	Africa
Africa|hCoV-19/South Africa/KRISP-0151/2020|EPI ISL 467501|B.1.1|South Africa|2020-06-01	Africa|hCoV-19/South Africa/KRISP-0584/2020|EPI ISL 498122|B.1|South Africa|2020-07-07	0.0003367004	Africa
Africa|hCoV-19/South Africa/KRISP-0152/2020|EPI ISL 467502|B.1.1|South Africa|2020-06-01	Africa|hCoV-19/South Africa/KRISP-0584/2020|EPI ISL 498122|B.1|South Africa|2020-07-07	0.0003024804	Africa
Africa|hCoV-19/South Africa/KRISP-0153/2020|EPI ISL 467503|B.1.1|South Africa|2020-06-01	Africa|hCoV-19/South Africa/KRISP-0584/2020|EPI ISL 498122|B.1|South Africa|2020-07-07	0.0003360961	Africa
Africa|hCoV-19/South Africa/KRISP-0154/2020|EPI ISL 467504|B.1.1|South Africa|2020-06-01	Africa|hCoV-19/South Africa/KRISP-0584/2020|EPI ISL 498122|B.1|South Africa|2020-07-07	0.0002368183	Africa
Africa|hCoV-19/South Africa/KRISP-0155/2020|EPI ISL 467505|B.1.106|South Africa|2020-06-01	Africa|hCoV-19/South Africa/KRISP-0584/2020|EPI ISL 498122|B.1|South Africa|2020-07-07	0.0002384604	Africa
Africa|hCoV-19/South Africa/KRISP-0157/2020|EPI ISL 467507|B.1.1.273|South Africa|2020-05-25	Africa|hCoV-19/South Africa/KRISP-0584/2020|EPI ISL 498122|B.1|South Africa|2020-07-07	0.0003697058	Africa
Africa|hCoV-19/South Africa/KRISP-0158/2020|EPI ISL 467508|B.1.106|South Africa|2020-05-28	Africa|hCoV-19/South Africa/KRISP-0584/2020|EPI ISL 498122|B.1|South Africa|2020-07-07	0.0002688533	Africa
Africa|hCoV-19/South Africa/KRISP-0159/2020|EPI ISL 467509|B.1.5|South Africa|2020-06-01	Africa|hCoV-19/South Africa/KRISP-0584/2020|EPI ISL 498122|B.1|South Africa|2020-07-07	0.0001344041	Africa
Africa|hCoV-19/South Africa/KRISP-0160/2020|EPI ISL 467510|B.1.5|South Africa|2020-06-01	Africa|hCoV-19/South Africa/KRISP-0584/2020|EPI ISL 498122|B.1|South Africa|2020-07-07	0.0001358555	Africa
Africa|hCoV-19/South Africa/KRISP-0161/2020|EPI ISL 467511|B.1.106|South Africa|2020-06-01	Africa|hCoV-19/South Africa/KRISP-0584/2020|EPI ISL 498122|B.1|South Africa|2020-07-07	0.0002352317	Africa
Africa|hCoV-19/South Africa/KRISP-0165/2020|EPI ISL 467515|B.1.1|South Africa|2020-05-29	Africa|hCoV-19/South Africa/KRISP-0584/2020|EPI ISL 498122|B.1|South Africa|2020-07-07	0.0002706248	Africa
Africa|hCoV-19/South Africa/KRISP-0166/2020|EPI ISL 467516|B.1.5|South Africa|2020-04-14	Africa|hCoV-19/South Africa/KRISP-0584/2020|EPI ISL 498122|B.1|South Africa|2020-07-07	0.0002352475	Africa
Africa|hCoV-19/South Africa/KRISP-0167/2020|EPI ISL 467517|B.1.106|South Africa|2020-06-02	Africa|hCoV-19/South Africa/KRISP-0584/2020|EPI ISL 498122|B.1|South Africa|2020-07-07	0.0002352317	Africa
Africa|hCoV-19/South Africa/KRISP-0168/2020|EPI ISL 467518|B.1.106|South Africa|2020-05-28	Africa|hCoV-19/South Africa/KRISP-0584/2020|EPI ISL 498122|B.1|South Africa|2020-07-07	0.0002352317	Africa
Africa|hCoV-19/South Africa/KRISP-0169/2020|EPI ISL 467519|B.1|South Africa|2020-05-31	Africa|hCoV-19/South Africa/KRISP-0584/2020|EPI ISL 498122|B.1|South Africa|2020-07-07	0.0002364129	Africa
Africa|hCoV-19/South Africa/KRISP-0170/2020|EPI ISL 467520|B.1.1.273|South Africa|2020-05-31	Africa|hCoV-19/South Africa/KRISP-0584/2020|EPI ISL 498122|B.1|South Africa|2020-07-07	0.0003719808	Africa
Africa|hCoV-19/South Africa/KRISP-0174/2020|EPI ISL 467524|B.1.106|South Africa|2020-06-04	Africa|hCoV-19/South Africa/KRISP-0584/2020|EPI ISL 498122|B.1|South Africa|2020-07-07	0.0002352317	Africa
Africa|hCoV-19/South Africa/KRISP-0175/2020|EPI ISL 482702|B.1.1.273|South Africa|2020-06-05	Africa|hCoV-19/South Africa/KRISP-0584/2020|EPI ISL 498122|B.1|South Africa|2020-07-07	0.0003709987	Africa
Africa|hCoV-19/South Africa/KRISP-0178/2020|EPI ISL 482704|B.1.1.57|South Africa|2020-06-05	Africa|hCoV-19/South Africa/KRISP-0584/2020|EPI ISL 498122|B.1|South Africa|2020-07-07	0.0003710812	Africa
Africa|hCoV-19/South Africa/KRISP-0179/2020|EPI ISL 482705|B.1.5.16|South Africa|2020-06-06	Africa|hCoV-19/South Africa/KRISP-0584/2020|EPI ISL 498122|B.1|South Africa|2020-07-07	0.0003360882	Africa
Africa|hCoV-19/South Africa/KRISP-0185/2020|EPI ISL 482708|B.1.1|South Africa|2020-06-07	Africa|hCoV-19/South Africa/KRISP-0584/2020|EPI ISL 498122|B.1|South Africa|2020-07-07	0.0003361108	Africa
Africa|hCoV-19/South Africa/KRISP-0190/2020|EPI ISL 482709|B.1.1.273|South Africa|2020-06-06	Africa|hCoV-19/South Africa/KRISP-0584/2020|EPI ISL 498122|B.1|South Africa|2020-07-07	0.0003699918	Africa
Africa|hCoV-19/South Africa/KRISP-0191/2020|EPI ISL 482710|B.1.106|South Africa|2020-06-04	Africa|hCoV-19/South Africa/KRISP-0584/2020|EPI ISL 498122|B.1|South Africa|2020-07-07	0.0002689862	Africa
Africa|hCoV-19/South Africa/KRISP-0193/2020|EPI ISL 482848|B.1.106|South Africa|2020-06-03	Africa|hCoV-19/South Africa/KRISP-0584/2020|EPI ISL 498122|B.1|South Africa|2020-07-07	0.0002374576	Africa
Africa|hCoV-19/South Africa/KRISP-0194/2020|EPI ISL 482849|B.1.106|South Africa|2020-06-06	Africa|hCoV-19/South Africa/KRISP-0584/2020|EPI ISL 498122|B.1|South Africa|2020-07-07	0.0002437234	Africa
Africa|hCoV-19/South Africa/KRISP-0195/2020|EPI ISL 482850|B.1.106|South Africa|2020-06-07	Africa|hCoV-19/South Africa/KRISP-0584/2020|EPI ISL 498122|B.1|South Africa|2020-07-07	0.0003096666	Africa
Africa|hCoV-19/South Africa/KRISP-0196/2020|EPI ISL 482712|B.1.106|South Africa|2020-06-08	Africa|hCoV-19/South Africa/KRISP-0584/2020|EPI ISL 498122|B.1|South Africa|2020-07-07	0.0003024530	Africa
Africa|hCoV-19/South Africa/KRISP-0197/2020|EPI ISL 482713|B.1.1.206|South Africa|2020-06-08	Africa|hCoV-19/South Africa/KRISP-0584/2020|EPI ISL 498122|B.1|South Africa|2020-07-07	0.0003405362	Africa
Africa|hCoV-19/South Africa/KRISP-0198/2020|EPI ISL 482851|B.1.1|South Africa|2020-06-11	Africa|hCoV-19/South Africa/KRISP-0584/2020|EPI ISL 498122|B.1|South Africa|2020-07-07	0.0003068493	Africa
Africa|hCoV-19/South Africa/KRISP-0199/2020|EPI ISL 482714|B.1.5|South Africa|2020-06-11	Africa|hCoV-19/South Africa/KRISP-0584/2020|EPI ISL 498122|B.1|South Africa|2020-07-07	0.0002382338	Africa
Africa|hCoV-19/South Africa/KRISP-02/2020|EPI ISL 421572|B|South Africa|2020-03-23	Africa|hCoV-19/South Africa/KRISP-0584/2020|EPI ISL 498122|B.1|South Africa|2020-07-07	0.0004810313	Africa
Africa|hCoV-19/South Africa/KRISP-0200/2020|EPI ISL 482715|B.1.5|South Africa|2020-06-11	Africa|hCoV-19/South Africa/KRISP-0584/2020|EPI ISL 498122|B.1|South Africa|2020-07-07	0.0002381465	Africa
Africa|hCoV-19/South Africa/KRISP-0201/2020|EPI ISL 482716|B.1.1|South Africa|2020-06-11	Africa|hCoV-19/South Africa/KRISP-0584/2020|EPI ISL 498122|B.1|South Africa|2020-07-07	0.0002688543	Africa
Africa|hCoV-19/South Africa/KRISP-0203/2020|EPI ISL 482852|B.1.1|South Africa|2020-06-11	Africa|hCoV-19/South Africa/KRISP-0584/2020|EPI ISL 498122|B.1|South Africa|2020-07-07	0.0003026635	Africa
Africa|hCoV-19/South Africa/KRISP-0206/2020|EPI ISL 482719|B.1.5|South Africa|2020-06-11	Africa|hCoV-19/South Africa/KRISP-0584/2020|EPI ISL 498122|B.1|South Africa|2020-07-07	0.0002358180	Africa
Africa|hCoV-19/South Africa/KRISP-0211/2020|EPI ISL 482720|B.1.5|South Africa|2020-06-11	Africa|hCoV-19/South Africa/KRISP-0584/2020|EPI ISL 498122|B.1|South Africa|2020-07-07	0.0001344434	Africa
Africa|hCoV-19/South Africa/KRISP-0212/2020|EPI ISL 482721|B.1.5|South Africa|2020-06-11	Africa|hCoV-19/South Africa/KRISP-0584/2020|EPI ISL 498122|B.1|South Africa|2020-07-07	0.0001347967	Africa
Africa|hCoV-19/South Africa/KRISP-0213/2020|EPI ISL 482722|B.1.5|South Africa|2020-06-11	Africa|hCoV-19/South Africa/KRISP-0584/2020|EPI ISL 498122|B.1|South Africa|2020-07-07	0.0001681385	Africa
Africa|hCoV-19/South Africa/KRISP-0214/2020|EPI ISL 482723|B.1.5|South Africa|2020-06-11	Africa|hCoV-19/South Africa/KRISP-0584/2020|EPI ISL 498122|B.1|South Africa|2020-07-07	0.0002699782	Africa
Africa|hCoV-19/South Africa/KRISP-0224/2020|EPI ISL 482724|B.1.144|South Africa|2020-06-11	Africa|hCoV-19/South Africa/KRISP-0584/2020|EPI ISL 498122|B.1|South Africa|2020-07-07	0.0002040639	Africa
Africa|hCoV-19/South Africa/KRISP-0243/2020|EPI ISL 482725|B.1.140|South Africa|2020-06-14	Africa|hCoV-19/South Africa/KRISP-0584/2020|EPI ISL 498122|B.1|South Africa|2020-07-07	0.0001378511	Africa
Africa|hCoV-19/South Africa/KRISP-0245/2020|EPI ISL 482726|B.1.144|South Africa|2020-06-14	Africa|hCoV-19/South Africa/KRISP-0584/2020|EPI ISL 498122|B.1|South Africa|2020-07-07	0.0002352316	Africa
Africa|hCoV-19/South Africa/KRISP-0255/2020|EPI ISL 482728|B.1.5|South Africa|2020-06-14	Africa|hCoV-19/South Africa/KRISP-0584/2020|EPI ISL 498122|B.1|South Africa|2020-07-07	0.0002037895	Africa
Africa|hCoV-19/South Africa/KRISP-0259/2020|EPI ISL 482729|B.1|South Africa|2020-06-15	Africa|hCoV-19/South Africa/KRISP-0584/2020|EPI ISL 498122|B.1|South Africa|2020-07-07	0.0003077514	Africa
Africa|hCoV-19/South Africa/KRISP-0260/2020|EPI ISL 482730|B.1.140|South Africa|2020-06-15	Africa|hCoV-19/South Africa/KRISP-0584/2020|EPI ISL 498122|B.1|South Africa|2020-07-07	0.0002049769	Africa
Africa|hCoV-19/South Africa/KRISP-0261/2020|EPI ISL 482731|B.1.5|South Africa|2020-06-15	Africa|hCoV-19/South Africa/KRISP-0584/2020|EPI ISL 498122|B.1|South Africa|2020-07-07	0.0002722149	Africa
Africa|hCoV-19/South Africa/KRISP-0266/2020|EPI ISL 482853|B.1.1|South Africa|2020-06-17	Africa|hCoV-19/South Africa/KRISP-0584/2020|EPI ISL 498122|B.1|South Africa|2020-07-07	0.0004370088	Africa
Africa|hCoV-19/South Africa/KRISP-0267/2020|EPI ISL 482854|A|South Africa|2020-06-17	Africa|hCoV-19/South Africa/KRISP-0584/2020|EPI ISL 498122|B.1|South Africa|2020-07-07	0.0008184879	Africa
Africa|hCoV-19/South Africa/KRISP-0268/2020|EPI ISL 482855|B.1.1.117|South Africa|2020-06-17	Africa|hCoV-19/South Africa/KRISP-0584/2020|EPI ISL 498122|B.1|South Africa|2020-07-07	0.0003741694	Africa
Africa|hCoV-19/South Africa/KRISP-0269/2020|EPI ISL 482856|B.1.5|South Africa|2020-06-17	Africa|hCoV-19/South Africa/KRISP-0584/2020|EPI ISL 498122|B.1|South Africa|2020-07-07	0.0002727641	Africa
Africa|hCoV-19/South Africa/KRISP-0270/2020|EPI ISL 482857|B.1.1.117|South Africa|2020-06-17	Africa|hCoV-19/South Africa/KRISP-0584/2020|EPI ISL 498122|B.1|South Africa|2020-07-07	0.0003732554	Africa
Africa|hCoV-19/South Africa/KRISP-0271/2020|EPI ISL 482858|B.1.1|South Africa|2020-06-17	Africa|hCoV-19/South Africa/KRISP-0584/2020|EPI ISL 498122|B.1|South Africa|2020-07-07	0.0004459449	Africa
Africa|hCoV-19/South Africa/KRISP-0272/2020|EPI ISL 482859|B.1.1|South Africa|2020-06-17	Africa|hCoV-19/South Africa/KRISP-0584/2020|EPI ISL 498122|B.1|South Africa|2020-07-07	0.0003080389	Africa
Africa|hCoV-19/South Africa/KRISP-0273/2020|EPI ISL 482860|B.1.1.57|South Africa|2020-06-18	Africa|hCoV-19/South Africa/KRISP-0584/2020|EPI ISL 498122|B.1|South Africa|2020-07-07	0.0004791486	Africa
Africa|hCoV-19/South Africa/KRISP-0274/2020|EPI ISL 482861|B.1.1.57|South Africa|2020-06-18	Africa|hCoV-19/South Africa/KRISP-0584/2020|EPI ISL 498122|B.1|South Africa|2020-07-07	0.0004782162	Africa
Africa|hCoV-19/South Africa/KRISP-0275/2020|EPI ISL 482862|B.1.1|South Africa|2020-06-18	Africa|hCoV-19/South Africa/KRISP-0584/2020|EPI ISL 498122|B.1|South Africa|2020-07-07	0.0003031499	Africa
Africa|hCoV-19/South Africa/KRISP-0276/2020|EPI ISL 482863|B.1.1.57|South Africa|2020-06-18	Africa|hCoV-19/South Africa/KRISP-0584/2020|EPI ISL 498122|B.1|South Africa|2020-07-07	0.0004803979	Africa
Africa|hCoV-19/South Africa/KRISP-0277/2020|EPI ISL 482864|B.1.1.273|South Africa|2020-06-16	Africa|hCoV-19/South Africa/KRISP-0584/2020|EPI ISL 498122|B.1|South Africa|2020-07-07	0.0005144720	Africa
Africa|hCoV-19/South Africa/KRISP-0278/2020|EPI ISL 482865|B.1.1.75|South Africa|2020-06-16	Africa|hCoV-19/South Africa/KRISP-0584/2020|EPI ISL 498122|B.1|South Africa|2020-07-07	0.0003726522	Africa
Africa|hCoV-19/South Africa/KRISP-0279/2020|EPI ISL 482866|B.1.1.56|South Africa|2020-06-16	Africa|hCoV-19/South Africa/KRISP-0584/2020|EPI ISL 498122|B.1|South Africa|2020-07-07	0.0004134789	Africa
Africa|hCoV-19/South Africa/KRISP-0280/2020|EPI ISL 482867|B.1.1.206|South Africa|2020-06-16	Africa|hCoV-19/South Africa/KRISP-0584/2020|EPI ISL 498122|B.1|South Africa|2020-07-07	0.0003697132	Africa
Africa|hCoV-19/South Africa/KRISP-0281/2020|EPI ISL 482868|B.1.1.206|South Africa|2020-06-16	Africa|hCoV-19/South Africa/KRISP-0584/2020|EPI ISL 498122|B.1|South Africa|2020-07-07	0.0003778395	Africa
Africa|hCoV-19/South Africa/KRISP-0282/2020|EPI ISL 482869|B.1.1.206|South Africa|2020-06-16	Africa|hCoV-19/South Africa/KRISP-0584/2020|EPI ISL 498122|B.1|South Africa|2020-07-07	0.0004120272	Africa
Africa|hCoV-19/South Africa/KRISP-0283/2020|EPI ISL 482870|B.1.1.206|South Africa|2020-06-16	Africa|hCoV-19/South Africa/KRISP-0584/2020|EPI ISL 498122|B.1|South Africa|2020-07-07	0.0003839935	Africa
Africa|hCoV-19/South Africa/KRISP-0284/2020|EPI ISL 482871|B.1.1.206|South Africa|2020-06-16	Africa|hCoV-19/South Africa/KRISP-0584/2020|EPI ISL 498122|B.1|South Africa|2020-07-07	0.0004408370	Africa
Africa|hCoV-19/South Africa/KRISP-0285/2020|EPI ISL 482872|B.1.1.206|South Africa|2020-06-16	Africa|hCoV-19/South Africa/KRISP-0584/2020|EPI ISL 498122|B.1|South Africa|2020-07-07	0.0004105753	Africa
Africa|hCoV-19/South Africa/KRISP-0286/2020|EPI ISL 487277|B.1.1|South Africa|2020-06-26	Africa|hCoV-19/South Africa/KRISP-0584/2020|EPI ISL 498122|B.1|South Africa|2020-07-07	0.0002688544	Africa
Africa|hCoV-19/South Africa/KRISP-0287/2020|EPI ISL 487278|B.1.1.84|South Africa|2020-06-26	Africa|hCoV-19/South Africa/KRISP-0584/2020|EPI ISL 498122|B.1|South Africa|2020-07-07	0.0003051226	Africa
Africa|hCoV-19/South Africa/KRISP-0288/2020|EPI ISL 487279|B.1.140|South Africa|2020-06-26	Africa|hCoV-19/South Africa/KRISP-0584/2020|EPI ISL 498122|B.1|South Africa|2020-07-07	0.0001712224	Africa
Africa|hCoV-19/South Africa/KRISP-0290/2020|EPI ISL 487280|B.1.1.84|South Africa|2020-06-26	Africa|hCoV-19/South Africa/KRISP-0584/2020|EPI ISL 498122|B.1|South Africa|2020-07-07	0.0003371237	Africa
Africa|hCoV-19/South Africa/KRISP-0291/2020|EPI ISL 487281|B.1.1.84|South Africa|2020-06-26	Africa|hCoV-19/South Africa/KRISP-0584/2020|EPI ISL 498122|B.1|South Africa|2020-07-07	0.0004040744	Africa
Africa|hCoV-19/South Africa/KRISP-0293/2020|EPI ISL 487282|B.1.5|South Africa|2020-06-25	Africa|hCoV-19/South Africa/KRISP-0584/2020|EPI ISL 498122|B.1|South Africa|2020-07-07	0.0003802683	Africa
Africa|hCoV-19/South Africa/KRISP-0296/2020|EPI ISL 487284|B.1.1.57|South Africa|2020-06-26	Africa|hCoV-19/South Africa/KRISP-0584/2020|EPI ISL 498122|B.1|South Africa|2020-07-07	0.0003075654	Africa
Africa|hCoV-19/South Africa/KRISP-0297/2020|EPI ISL 487285|B.1.1.84|South Africa|2020-06-26	Africa|hCoV-19/South Africa/KRISP-0584/2020|EPI ISL 498122|B.1|South Africa|2020-07-07	0.0002038538	Africa
Africa|hCoV-19/South Africa/KRISP-0299/2020|EPI ISL 487287|B.1.140|South Africa|2020-06-25	Africa|hCoV-19/South Africa/KRISP-0584/2020|EPI ISL 498122|B.1|South Africa|2020-07-07	0.0001695216	Africa
Africa|hCoV-19/South Africa/KRISP-0300/2020|EPI ISL 487288|B.1.140|South Africa|2020-06-25	Africa|hCoV-19/South Africa/KRISP-0584/2020|EPI ISL 498122|B.1|South Africa|2020-07-07	0.0001008010	Africa
Africa|hCoV-19/South Africa/KRISP-0302/2020|EPI ISL 487289|B.1.5|South Africa|2020-06-24	Africa|hCoV-19/South Africa/KRISP-0584/2020|EPI ISL 498122|B.1|South Africa|2020-07-07	0.0002416839	Africa
Africa|hCoV-19/South Africa/KRISP-0303/2020|EPI ISL 487348|B.1.144|South Africa|2020-06-25	Africa|hCoV-19/South Africa/KRISP-0584/2020|EPI ISL 498122|B.1|South Africa|2020-07-07	0.0003417141	Africa
Africa|hCoV-19/South Africa/KRISP-0305/2020|EPI ISL 487291|B.1.1.206|South Africa|2020-06-24	Africa|hCoV-19/South Africa/KRISP-0584/2020|EPI ISL 498122|B.1|South Africa|2020-07-07	0.0003503482	Africa
Africa|hCoV-19/South Africa/KRISP-0308/2020|EPI ISL 487292|C.1|South Africa|2020-06-24	Africa|hCoV-19/South Africa/KRISP-0584/2020|EPI ISL 498122|B.1|South Africa|2020-07-07	0.0004403697	Africa
Africa|hCoV-19/South Africa/KRISP-0309/2020|EPI ISL 487293|C.1|South Africa|2020-06-24	Africa|hCoV-19/South Africa/KRISP-0584/2020|EPI ISL 498122|B.1|South Africa|2020-07-07	0.0004853280	Africa
Africa|hCoV-19/South Africa/KRISP-0310/2020|EPI ISL 487294|C.1|South Africa|2020-06-24	Africa|hCoV-19/South Africa/KRISP-0584/2020|EPI ISL 498122|B.1|South Africa|2020-07-07	0.0004416904	Africa
Africa|hCoV-19/South Africa/KRISP-0312/2020|EPI ISL 487295|B.1.1.62|South Africa|2020-06-24	Africa|hCoV-19/South Africa/KRISP-0584/2020|EPI ISL 498122|B.1|South Africa|2020-07-07	0.0003375252	Africa
Africa|hCoV-19/South Africa/KRISP-0318/2020|EPI ISL 487297|B.1.1.206|South Africa|2020-06-23	Africa|hCoV-19/South Africa/KRISP-0584/2020|EPI ISL 498122|B.1|South Africa|2020-07-07	0.0003362430	Africa
Africa|hCoV-19/South Africa/KRISP-0321/2020|EPI ISL 487298|B.1.1.206|South Africa|2020-06-24	Africa|hCoV-19/South Africa/KRISP-0584/2020|EPI ISL 498122|B.1|South Africa|2020-07-07	0.0004133509	Africa
Africa|hCoV-19/South Africa/KRISP-0322/2020|EPI ISL 487299|B.1.1.288|South Africa|2020-06-24	Africa|hCoV-19/South Africa/KRISP-0584/2020|EPI ISL 498122|B.1|South Africa|2020-07-07	0.0002780377	Africa
Africa|hCoV-19/South Africa/KRISP-0323/2020|EPI ISL 487300|B.1.1.288|South Africa|2020-06-24	Africa|hCoV-19/South Africa/KRISP-0584/2020|EPI ISL 498122|B.1|South Africa|2020-07-07	0.0002732428	Africa
Africa|hCoV-19/South Africa/KRISP-0327/2020|EPI ISL 487301|C.1|South Africa|2020-06-24	Africa|hCoV-19/South Africa/KRISP-0584/2020|EPI ISL 498122|B.1|South Africa|2020-07-07	0.0004542989	Africa
Africa|hCoV-19/South Africa/KRISP-0331/2020|EPI ISL 487302|B.1.1.206|South Africa|2020-06-24	Africa|hCoV-19/South Africa/KRISP-0584/2020|EPI ISL 498122|B.1|South Africa|2020-07-07	0.0003760825	Africa
Africa|hCoV-19/South Africa/KRISP-0332/2020|EPI ISL 487303|C.1|South Africa|2020-06-24	Africa|hCoV-19/South Africa/KRISP-0584/2020|EPI ISL 498122|B.1|South Africa|2020-07-07	0.0004797090	Africa
Africa|hCoV-19/South Africa/KRISP-0336/2020|EPI ISL 487304|B.1.1.273|South Africa|2020-06-18	Africa|hCoV-19/South Africa/KRISP-0584/2020|EPI ISL 498122|B.1|South Africa|2020-07-07	0.0004706043	Africa
Africa|hCoV-19/South Africa/KRISP-0337/2020|EPI ISL 495517|B.1.1.273|South Africa|2020-06-18	Africa|hCoV-19/South Africa/KRISP-0584/2020|EPI ISL 498122|B.1|South Africa|2020-07-07	0.0004838739	Africa
Africa|hCoV-19/South Africa/KRISP-0338/2020|EPI ISL 487305|B.1.1.273|South Africa|2020-06-18	Africa|hCoV-19/South Africa/KRISP-0584/2020|EPI ISL 498122|B.1|South Africa|2020-07-07	0.0004403355	Africa
Africa|hCoV-19/South Africa/KRISP-0339/2020|EPI ISL 487306|B.1.1.273|South Africa|2020-06-18	Africa|hCoV-19/South Africa/KRISP-0584/2020|EPI ISL 498122|B.1|South Africa|2020-07-07	0.0004486933	Africa
Africa|hCoV-19/South Africa/KRISP-0340/2020|EPI ISL 487307|B.1.1.273|South Africa|2020-06-17	Africa|hCoV-19/South Africa/KRISP-0584/2020|EPI ISL 498122|B.1|South Africa|2020-07-07	0.0004450384	Africa
Africa|hCoV-19/South Africa/KRISP-0342/2020|EPI ISL 495518|B.1.1.206|South Africa|2020-06-18	Africa|hCoV-19/South Africa/KRISP-0584/2020|EPI ISL 498122|B.1|South Africa|2020-07-07	0.0003844525	Africa
Africa|hCoV-19/South Africa/KRISP-0343/2020|EPI ISL 495519|H.1|South Africa|2020-06-18	Africa|hCoV-19/South Africa/KRISP-0584/2020|EPI ISL 498122|B.1|South Africa|2020-07-07	0.0003399850	Africa
Africa|hCoV-19/South Africa/KRISP-0344/2020|EPI ISL 495520|C.1|South Africa|2020-06-20	Africa|hCoV-19/South Africa/KRISP-0584/2020|EPI ISL 498122|B.1|South Africa|2020-07-07	0.0006074449	Africa
Africa|hCoV-19/South Africa/KRISP-0346/2020|EPI ISL 495521|B.1.140|South Africa|2020-06-18	Africa|hCoV-19/South Africa/KRISP-0584/2020|EPI ISL 498122|B.1|South Africa|2020-07-07	0.0001376991	Africa
Africa|hCoV-19/South Africa/KRISP-0347/2020|EPI ISL 487308|B.1.1.206|South Africa|2020-06-18	Africa|hCoV-19/South Africa/KRISP-0584/2020|EPI ISL 498122|B.1|South Africa|2020-07-07	0.0004706135	Africa
Africa|hCoV-19/South Africa/KRISP-0348/2020|EPI ISL 487309|B.1.144|South Africa|2020-06-18	Africa|hCoV-19/South Africa/KRISP-0584/2020|EPI ISL 498122|B.1|South Africa|2020-07-07	0.0003096239	Africa
Africa|hCoV-19/South Africa/KRISP-0349/2020|EPI ISL 487310|B.1.1.206|South Africa|2020-06-17	Africa|hCoV-19/South Africa/KRISP-0584/2020|EPI ISL 498122|B.1|South Africa|2020-07-07	0.0003047611	Africa
Africa|hCoV-19/South Africa/KRISP-0350/2020|EPI ISL 487311|B.1.1.206|South Africa|2020-06-17	Africa|hCoV-19/South Africa/KRISP-0584/2020|EPI ISL 498122|B.1|South Africa|2020-07-07	0.0003027520	Africa
Africa|hCoV-19/South Africa/KRISP-0352/2020|EPI ISL 487312|B.1.1.206|South Africa|2020-06-17	Africa|hCoV-19/South Africa/KRISP-0584/2020|EPI ISL 498122|B.1|South Africa|2020-07-07	0.0003026706	Africa
Africa|hCoV-19/South Africa/KRISP-0356/2020|EPI ISL 487313|B.1.5|South Africa|2020-06-25	Africa|hCoV-19/South Africa/KRISP-0584/2020|EPI ISL 498122|B.1|South Africa|2020-07-07	0.0003381380	Africa
Africa|hCoV-19/South Africa/KRISP-0360/2020|EPI ISL 487314|C.1|South Africa|2020-06-19	Africa|hCoV-19/South Africa/KRISP-0584/2020|EPI ISL 498122|B.1|South Africa|2020-07-07	0.0005378316	Africa
Africa|hCoV-19/South Africa/KRISP-0361/2020|EPI ISL 487315|B.1.1.206|South Africa|2020-06-18	Africa|hCoV-19/South Africa/KRISP-0584/2020|EPI ISL 498122|B.1|South Africa|2020-07-07	0.0004492032	Africa
Africa|hCoV-19/South Africa/KRISP-0365/2020|EPI ISL 487316|B.1.1.84|South Africa|2020-06-25	Africa|hCoV-19/South Africa/KRISP-0584/2020|EPI ISL 498122|B.1|South Africa|2020-07-07	0.0003360896	Africa
Africa|hCoV-19/South Africa/KRISP-0366/2020|EPI ISL 487317|B.1.1|South Africa|2020-06-18	Africa|hCoV-19/South Africa/KRISP-0584/2020|EPI ISL 498122|B.1|South Africa|2020-07-07	0.0002433710	Africa
Africa|hCoV-19/South Africa/KRISP-0367/2020|EPI ISL 487318|B.1.1.273|South Africa|2020-06-25	Africa|hCoV-19/South Africa/KRISP-0584/2020|EPI ISL 498122|B.1|South Africa|2020-07-07	0.0004377520	Africa
Africa|hCoV-19/South Africa/KRISP-0368/2020|EPI ISL 487319|B.1.1|South Africa|2020-06-18	Africa|hCoV-19/South Africa/KRISP-0584/2020|EPI ISL 498122|B.1|South Africa|2020-07-07	0.0002688607	Africa
Africa|hCoV-19/South Africa/KRISP-0369/2020|EPI ISL 487320|B.1.1.84|South Africa|2020-06-25	Africa|hCoV-19/South Africa/KRISP-0584/2020|EPI ISL 498122|B.1|South Africa|2020-07-07	0.0003360815	Africa
Africa|hCoV-19/South Africa/KRISP-0370/2020|EPI ISL 487321|B.1.140|South Africa|2020-06-25	Africa|hCoV-19/South Africa/KRISP-0584/2020|EPI ISL 498122|B.1|South Africa|2020-07-07	0.0001344100	Africa
Africa|hCoV-19/South Africa/KRISP-0372/2020|EPI ISL 487323|B.1.106|South Africa|2020-06-19	Africa|hCoV-19/South Africa/KRISP-0584/2020|EPI ISL 498122|B.1|South Africa|2020-07-07	0.0002383931	Africa
Africa|hCoV-19/South Africa/KRISP-0373/2020|EPI ISL 487324|B.1.106|South Africa|2020-06-19	Africa|hCoV-19/South Africa/KRISP-0584/2020|EPI ISL 498122|B.1|South Africa|2020-07-07	0.0003024661	Africa
Africa|hCoV-19/South Africa/KRISP-0375/2020|EPI ISL 487325|B.1.140|South Africa|2020-06-25	Africa|hCoV-19/South Africa/KRISP-0584/2020|EPI ISL 498122|B.1|South Africa|2020-07-07	0.0001353833	Africa
Africa|hCoV-19/South Africa/KRISP-0376/2020|EPI ISL 487326|B.1.5|South Africa|2020-06-22	Africa|hCoV-19/South Africa/KRISP-0584/2020|EPI ISL 498122|B.1|South Africa|2020-07-07	0.0001696787	Africa
Africa|hCoV-19/South Africa/KRISP-0377/2020|EPI ISL 495522|B.1.1|South Africa|2020-06-22	Africa|hCoV-19/South Africa/KRISP-0584/2020|EPI ISL 498122|B.1|South Africa|2020-07-07	0.0002827539	Africa
Africa|hCoV-19/South Africa/KRISP-0378/2020|EPI ISL 487327|B.1.1.84|South Africa|2020-06-22	Africa|hCoV-19/South Africa/KRISP-0584/2020|EPI ISL 498122|B.1|South Africa|2020-07-07	0.0003462263	Africa
Africa|hCoV-19/South Africa/KRISP-0380/2020|EPI ISL 487328|B.1.1.84|South Africa|2020-06-25	Africa|hCoV-19/South Africa/KRISP-0584/2020|EPI ISL 498122|B.1|South Africa|2020-07-07	0.0003027623	Africa
Africa|hCoV-19/South Africa/KRISP-0382/2020|EPI ISL 495523|B.1.140|South Africa|2020-06-25	Africa|hCoV-19/South Africa/KRISP-0584/2020|EPI ISL 498122|B.1|South Africa|2020-07-07	0.0001049581	Africa
Africa|hCoV-19/South Africa/KRISP-0383/2020|EPI ISL 495524|B.1.140|South Africa|2020-06-25	Africa|hCoV-19/South Africa/KRISP-0584/2020|EPI ISL 498122|B.1|South Africa|2020-07-07	0.0003051038	Africa
Africa|hCoV-19/South Africa/KRISP-0384/2020|EPI ISL 495525|B.1.140|South Africa|2020-06-25	Africa|hCoV-19/South Africa/KRISP-0584/2020|EPI ISL 498122|B.1|South Africa|2020-07-07	0.0001733710	Africa
Africa|hCoV-19/South Africa/KRISP-0386/2020|EPI ISL 487329|B.1.1.62|South Africa|2020-07-01	Africa|hCoV-19/South Africa/KRISP-0584/2020|EPI ISL 498122|B.1|South Africa|2020-07-07	0.0003361105	Africa
Africa|hCoV-19/South Africa/KRISP-0387/2020|EPI ISL 487330|B.1.1.99|South Africa|2020-07-01	Africa|hCoV-19/South Africa/KRISP-0584/2020|EPI ISL 498122|B.1|South Africa|2020-07-07	0.0003705151	Africa
Africa|hCoV-19/South Africa/KRISP-0388/2020|EPI ISL 487331|B.1.140|South Africa|2020-07-01	Africa|hCoV-19/South Africa/KRISP-0584/2020|EPI ISL 498122|B.1|South Africa|2020-07-07	0.0001016204	Africa
Africa|hCoV-19/South Africa/KRISP-0389/2020|EPI ISL 487332|C.9|South Africa|2020-07-01	Africa|hCoV-19/South Africa/KRISP-0584/2020|EPI ISL 498122|B.1|South Africa|2020-07-07	0.0005042289	Africa
Africa|hCoV-19/South Africa/KRISP-0390/2020|EPI ISL 487333|C.2|South Africa|2020-07-01	Africa|hCoV-19/South Africa/KRISP-0584/2020|EPI ISL 498122|B.1|South Africa|2020-07-07	0.0005086394	Africa
Africa|hCoV-19/South Africa/KRISP-0391/2020|EPI ISL 487334|B.1.1.206|South Africa|2020-07-01	Africa|hCoV-19/South Africa/KRISP-0584/2020|EPI ISL 498122|B.1|South Africa|2020-07-07	0.0003034460	Africa
Africa|hCoV-19/South Africa/KRISP-0392/2020|EPI ISL 487335|B.1.5.19|South Africa|2020-07-01	Africa|hCoV-19/South Africa/KRISP-0584/2020|EPI ISL 498122|B.1|South Africa|2020-07-07	0.0003136300	Africa
Africa|hCoV-19/South Africa/KRISP-0393/2020|EPI ISL 487336|C.6|South Africa|2020-07-01	Africa|hCoV-19/South Africa/KRISP-0584/2020|EPI ISL 498122|B.1|South Africa|2020-07-07	0.0004391959	Africa
Africa|hCoV-19/South Africa/KRISP-0394/2020|EPI ISL 487337|B.1.5.19|South Africa|2020-07-01	Africa|hCoV-19/South Africa/KRISP-0584/2020|EPI ISL 498122|B.1|South Africa|2020-07-07	0.0004046916	Africa
Africa|hCoV-19/South Africa/KRISP-0395/2020|EPI ISL 487338|C.2|South Africa|2020-07-01	Africa|hCoV-19/South Africa/KRISP-0584/2020|EPI ISL 498122|B.1|South Africa|2020-07-07	0.0005042070	Africa
Africa|hCoV-19/South Africa/KRISP-0396/2020|EPI ISL 487339|C.1|South Africa|2020-07-01	Africa|hCoV-19/South Africa/KRISP-0584/2020|EPI ISL 498122|B.1|South Africa|2020-07-07	0.0005065803	Africa
Africa|hCoV-19/South Africa/KRISP-0397/2020|EPI ISL 487340|B.1.5|South Africa|2020-07-01	Africa|hCoV-19/South Africa/KRISP-0584/2020|EPI ISL 498122|B.1|South Africa|2020-07-07	0.0002352270	Africa
Africa|hCoV-19/South Africa/KRISP-0398/2020|EPI ISL 487341|B.1.1.206|South Africa|2020-07-01	Africa|hCoV-19/South Africa/KRISP-0584/2020|EPI ISL 498122|B.1|South Africa|2020-07-07	0.0003797339	Africa
Africa|hCoV-19/South Africa/KRISP-04/2020|EPI ISL 436684|B.1.1.273|South Africa|2020-03-31	Africa|hCoV-19/South Africa/KRISP-0584/2020|EPI ISL 498122|B.1|South Africa|2020-07-07	0.0003032006	Africa
Africa|hCoV-19/South Africa/KRISP-0402/2020|EPI ISL 495527|B.1.140|South Africa|2020-06-23	Africa|hCoV-19/South Africa/KRISP-0584/2020|EPI ISL 498122|B.1|South Africa|2020-07-07	0.0001684045	Africa
Africa|hCoV-19/South Africa/KRISP-0403/2020|EPI ISL 495528|C.1|South Africa|2020-06-23	Africa|hCoV-19/South Africa/KRISP-0584/2020|EPI ISL 498122|B.1|South Africa|2020-07-07	0.0004400674	Africa
Africa|hCoV-19/South Africa/KRISP-0404/2020|EPI ISL 495529|B.1.1.206|South Africa|2020-06-24	Africa|hCoV-19/South Africa/KRISP-0584/2020|EPI ISL 498122|B.1|South Africa|2020-07-07	0.0003697293	Africa
Africa|hCoV-19/South Africa/KRISP-0405/2020|EPI ISL 495530|B.1.140|South Africa|2020-06-23	Africa|hCoV-19/South Africa/KRISP-0584/2020|EPI ISL 498122|B.1|South Africa|2020-07-07	0.0001680198	Africa
Africa|hCoV-19/South Africa/KRISP-0406/2020|EPI ISL 495531|B.1.1.206|South Africa|2020-06-22	Africa|hCoV-19/South Africa/KRISP-0584/2020|EPI ISL 498122|B.1|South Africa|2020-07-07	0.0003432198	Africa
Africa|hCoV-19/South Africa/KRISP-0407/2020|EPI ISL 495532|B.1.5|South Africa|2020-06-24	Africa|hCoV-19/South Africa/KRISP-0584/2020|EPI ISL 498122|B.1|South Africa|2020-07-07	0.0001365073	Africa
Africa|hCoV-19/South Africa/KRISP-0408/2020|EPI ISL 495533|B.1.140|South Africa|2020-06-23	Africa|hCoV-19/South Africa/KRISP-0584/2020|EPI ISL 498122|B.1|South Africa|2020-07-07	0.0002095315	Africa
Africa|hCoV-19/South Africa/KRISP-0409/2020|EPI ISL 495534|C.1|South Africa|2020-06-23	Africa|hCoV-19/South Africa/KRISP-0584/2020|EPI ISL 498122|B.1|South Africa|2020-07-07	0.0004369615	Africa
Africa|hCoV-19/South Africa/KRISP-0410/2020|EPI ISL 495535|B.1.140|South Africa|2020-07-02	Africa|hCoV-19/South Africa/KRISP-0584/2020|EPI ISL 498122|B.1|South Africa|2020-07-07	0.0002016231	Africa
Africa|hCoV-19/South Africa/KRISP-0411/2020|EPI ISL 495536|B.1.1.206|South Africa|2020-07-02	Africa|hCoV-19/South Africa/KRISP-0584/2020|EPI ISL 498122|B.1|South Africa|2020-07-07	0.0004369808	Africa
Africa|hCoV-19/South Africa/KRISP-0412/2020|EPI ISL 495537|B.1.1.206|South Africa|2020-07-02	Africa|hCoV-19/South Africa/KRISP-0584/2020|EPI ISL 498122|B.1|South Africa|2020-07-07	0.0004706042	Africa
Africa|hCoV-19/South Africa/KRISP-0413/2020|EPI ISL 495538|B.1.1.40|South Africa|2020-07-02	Africa|hCoV-19/South Africa/KRISP-0584/2020|EPI ISL 498122|B.1|South Africa|2020-07-07	0.0004369617	Africa
Africa|hCoV-19/South Africa/KRISP-0414/2020|EPI ISL 495539|B.1.140|South Africa|2020-07-02	Africa|hCoV-19/South Africa/KRISP-0584/2020|EPI ISL 498122|B.1|South Africa|2020-07-07	0.0002016143	Africa
Africa|hCoV-19/South Africa/KRISP-0415/2020|EPI ISL 495540|B.1.140|South Africa|2020-07-02	Africa|hCoV-19/South Africa/KRISP-0584/2020|EPI ISL 498122|B.1|South Africa|2020-07-07	0.0001680085	Africa
Africa|hCoV-19/South Africa/KRISP-0417/2020|EPI ISL 495541|B.1.1.62|South Africa|2020-07-02	Africa|hCoV-19/South Africa/KRISP-0584/2020|EPI ISL 498122|B.1|South Africa|2020-07-07	0.0004033587	Africa
Africa|hCoV-19/South Africa/KRISP-0418/2020|EPI ISL 495542|B.1.1.206|South Africa|2020-07-02	Africa|hCoV-19/South Africa/KRISP-0584/2020|EPI ISL 498122|B.1|South Africa|2020-07-07	0.0005042171	Africa
Africa|hCoV-19/South Africa/KRISP-0420/2020|EPI ISL 495543|C.9|South Africa|2020-07-01	Africa|hCoV-19/South Africa/KRISP-0584/2020|EPI ISL 498122|B.1|South Africa|2020-07-07	0.0005052308	Africa
Africa|hCoV-19/South Africa/KRISP-0421/2020|EPI ISL 495544|B.1.1|South Africa|2020-07-01	Africa|hCoV-19/South Africa/KRISP-0584/2020|EPI ISL 498122|B.1|South Africa|2020-07-07	0.0003706723	Africa
Africa|hCoV-19/South Africa/KRISP-0423/2020|EPI ISL 495545|B.1.140|South Africa|2020-07-01	Africa|hCoV-19/South Africa/KRISP-0584/2020|EPI ISL 498122|B.1|South Africa|2020-07-07	0.0001025792	Africa
Africa|hCoV-19/South Africa/KRISP-0426/2020|EPI ISL 495546|B.1.1.206|South Africa|2020-07-01	Africa|hCoV-19/South Africa/KRISP-0584/2020|EPI ISL 498122|B.1|South Africa|2020-07-07	0.0004707670	Africa
Africa|hCoV-19/South Africa/KRISP-0436/2020|EPI ISL 498055|B.1.1|South Africa|2020-07-01	Africa|hCoV-19/South Africa/KRISP-0584/2020|EPI ISL 498122|B.1|South Africa|2020-07-07	0.0004033411	Africa
Africa|hCoV-19/South Africa/KRISP-0445/2020|EPI ISL 498058|H.1|South Africa|2020-06-30	Africa|hCoV-19/South Africa/KRISP-0584/2020|EPI ISL 498122|B.1|South Africa|2020-07-07	0.0003077727	Africa
Africa|hCoV-19/South Africa/KRISP-0446/2020|EPI ISL 498059|B.1.5|South Africa|2020-06-30	Africa|hCoV-19/South Africa/KRISP-0584/2020|EPI ISL 498122|B.1|South Africa|2020-07-07	0.0001369015	Africa
Africa|hCoV-19/South Africa/KRISP-045/2020|EPI ISL 436686|B.1.1.1|South Africa|2020-03-27	Africa|hCoV-19/South Africa/KRISP-0584/2020|EPI ISL 498122|B.1|South Africa|2020-07-07	0.0004033410	Africa
Africa|hCoV-19/South Africa/KRISP-0458/2020|EPI ISL 495549|B.1.1|South Africa|2020-07-02	Africa|hCoV-19/South Africa/KRISP-0584/2020|EPI ISL 498122|B.1|South Africa|2020-07-07	0.0004386406	Africa
Africa|hCoV-19/South Africa/KRISP-0460/2020|EPI ISL 495550|B.1.106|South Africa|2020-07-02	Africa|hCoV-19/South Africa/KRISP-0584/2020|EPI ISL 498122|B.1|South Africa|2020-07-07	0.0002353456	Africa
Africa|hCoV-19/South Africa/KRISP-0462/2020|EPI ISL 495552|B.1.106|South Africa|2020-07-02	Africa|hCoV-19/South Africa/KRISP-0584/2020|EPI ISL 498122|B.1|South Africa|2020-07-07	0.0002377350	Africa
Africa|hCoV-19/South Africa/KRISP-0464/2020|EPI ISL 495553|B.1.5|South Africa|2020-06-30	Africa|hCoV-19/South Africa/KRISP-0584/2020|EPI ISL 498122|B.1|South Africa|2020-07-07	0.0002119511	Africa
Africa|hCoV-19/South Africa/KRISP-0469/2020|EPI ISL 495555|H.1|South Africa|2020-07-06	Africa|hCoV-19/South Africa/KRISP-0584/2020|EPI ISL 498122|B.1|South Africa|2020-07-07	0.0003401382	Africa
Africa|hCoV-19/South Africa/KRISP-0474/2020|EPI ISL 495557|H.1|South Africa|2020-07-06	Africa|hCoV-19/South Africa/KRISP-0584/2020|EPI ISL 498122|B.1|South Africa|2020-07-07	0.0003361040	Africa
Africa|hCoV-19/South Africa/KRISP-0475/2020|EPI ISL 495558|H.1|South Africa|2020-07-06	Africa|hCoV-19/South Africa/KRISP-0584/2020|EPI ISL 498122|B.1|South Africa|2020-07-07	0.0003384925	Africa
Africa|hCoV-19/South Africa/KRISP-0478/2020|EPI ISL 495559|B.1.1|South Africa|2020-07-05	Africa|hCoV-19/South Africa/KRISP-0584/2020|EPI ISL 498122|B.1|South Africa|2020-07-07	0.0002355989	Africa
Africa|hCoV-19/South Africa/KRISP-0485/2020|EPI ISL 495561|B.1.1.206|South Africa|2020-07-03	Africa|hCoV-19/South Africa/KRISP-0584/2020|EPI ISL 498122|B.1|South Africa|2020-07-07	0.0002704720	Africa
Africa|hCoV-19/South Africa/KRISP-0487/2020|EPI ISL 495562|B.1.106|South Africa|2020-07-03	Africa|hCoV-19/South Africa/KRISP-0584/2020|EPI ISL 498122|B.1|South Africa|2020-07-07	0.0003697044	Africa
Africa|hCoV-19/South Africa/KRISP-0489/2020|EPI ISL 498060|B.1.1.206|South Africa|2020-07-09	Africa|hCoV-19/South Africa/KRISP-0584/2020|EPI ISL 498122|B.1|South Africa|2020-07-07	0.0003707597	Africa
Africa|hCoV-19/South Africa/KRISP-0490/2020|EPI ISL 498061|B.1.1.206|South Africa|2020-07-09	Africa|hCoV-19/South Africa/KRISP-0584/2020|EPI ISL 498122|B.1|South Africa|2020-07-07	0.0003697132	Africa
Africa|hCoV-19/South Africa/KRISP-0491/2020|EPI ISL 498062|B.1.1.273|South Africa|2020-07-07	Africa|hCoV-19/South Africa/KRISP-0584/2020|EPI ISL 498122|B.1|South Africa|2020-07-07	0.0004705743	Africa
Africa|hCoV-19/South Africa/KRISP-0492/2020|EPI ISL 498063|B.1.1.273|South Africa|2020-07-07	Africa|hCoV-19/South Africa/KRISP-0584/2020|EPI ISL 498122|B.1|South Africa|2020-07-07	0.0004743797	Africa
Africa|hCoV-19/South Africa/KRISP-0493/2020|EPI ISL 498064|B.1.1.67|South Africa|2020-07-07	Africa|hCoV-19/South Africa/KRISP-0584/2020|EPI ISL 498122|B.1|South Africa|2020-07-07	0.0003718299	Africa
Africa|hCoV-19/South Africa/KRISP-0494/2020|EPI ISL 498065|B.1.1.206|South Africa|2020-07-09	Africa|hCoV-19/South Africa/KRISP-0584/2020|EPI ISL 498122|B.1|South Africa|2020-07-07	0.0004033316	Africa
Africa|hCoV-19/South Africa/KRISP-0497/2020|EPI ISL 498066|B.1.1.206|South Africa|2020-07-09	Africa|hCoV-19/South Africa/KRISP-0584/2020|EPI ISL 498122|B.1|South Africa|2020-07-07	0.0004033316	Africa
Africa|hCoV-19/South Africa/KRISP-0498/2020|EPI ISL 498067|B.1|South Africa|2020-07-10	Africa|hCoV-19/South Africa/KRISP-0584/2020|EPI ISL 498122|B.1|South Africa|2020-07-07	0.0003360961	Africa
Africa|hCoV-19/South Africa/KRISP-0500/2020|EPI ISL 498068|B.1.1|South Africa|2020-07-07	Africa|hCoV-19/South Africa/KRISP-0584/2020|EPI ISL 498122|B.1|South Africa|2020-07-07	0.0003513006	Africa
Africa|hCoV-19/South Africa/KRISP-0501/2020|EPI ISL 498069|B.1.5|South Africa|2020-07-11	Africa|hCoV-19/South Africa/KRISP-0584/2020|EPI ISL 498122|B.1|South Africa|2020-07-07	0.0002688541	Africa
Africa|hCoV-19/South Africa/KRISP-0502/2020|EPI ISL 498070|B.1.1.273|South Africa|2020-07-11	Africa|hCoV-19/South Africa/KRISP-0584/2020|EPI ISL 498122|B.1|South Africa|2020-07-07	0.0005047567	Africa
Africa|hCoV-19/South Africa/KRISP-0503/2020|EPI ISL 498071|B.1.1.273|South Africa|2020-07-11	Africa|hCoV-19/South Africa/KRISP-0584/2020|EPI ISL 498122|B.1|South Africa|2020-07-07	0.0006051663	Africa
Africa|hCoV-19/South Africa/KRISP-0526/2020|EPI ISL 498072|B.1.5.19|South Africa|2020-07-13	Africa|hCoV-19/South Africa/KRISP-0584/2020|EPI ISL 498122|B.1|South Africa|2020-07-07	0.0005042509	Africa
Africa|hCoV-19/South Africa/KRISP-0527/2020|EPI ISL 498073|B.1.140|South Africa|2020-07-14	Africa|hCoV-19/South Africa/KRISP-0584/2020|EPI ISL 498122|B.1|South Africa|2020-07-07	0.0002688416	Africa
Africa|hCoV-19/South Africa/KRISP-0529/2020|EPI ISL 498074|C.1|South Africa|2020-07-13	Africa|hCoV-19/South Africa/KRISP-0584/2020|EPI ISL 498122|B.1|South Africa|2020-07-07	0.0005042509	Africa
Africa|hCoV-19/South Africa/KRISP-0531/2020|EPI ISL 498075|B.1.5|South Africa|2020-07-14	Africa|hCoV-19/South Africa/KRISP-0584/2020|EPI ISL 498122|B.1|South Africa|2020-07-07	0.0003697132	Africa
Africa|hCoV-19/South Africa/KRISP-0534/2020|EPI ISL 498077|B.1.5|South Africa|2020-07-14	Africa|hCoV-19/South Africa/KRISP-0584/2020|EPI ISL 498122|B.1|South Africa|2020-07-07	0.0003697380	Africa
Africa|hCoV-19/South Africa/KRISP-0535/2020|EPI ISL 498078|B.1.1.206|South Africa|2020-07-08	Africa|hCoV-19/South Africa/KRISP-0584/2020|EPI ISL 498122|B.1|South Africa|2020-07-07	0.0005378678	Africa
Africa|hCoV-19/South Africa/KRISP-0536/2020|EPI ISL 498079|B.1.1|South Africa|2020-07-14	Africa|hCoV-19/South Africa/KRISP-0584/2020|EPI ISL 498122|B.1|South Africa|2020-07-07	0.0004033492	Africa
Africa|hCoV-19/South Africa/KRISP-0538/2020|EPI ISL 498080|B.1.1.254|South Africa|2020-07-14	Africa|hCoV-19/South Africa/KRISP-0584/2020|EPI ISL 498122|B.1|South Africa|2020-07-07	0.0003388597	Africa
Africa|hCoV-19/South Africa/KRISP-0539/2020|EPI ISL 498081|B.1.1.206|South Africa|2020-07-07	Africa|hCoV-19/South Africa/KRISP-0584/2020|EPI ISL 498122|B.1|South Africa|2020-07-07	0.0004369705	Africa
Africa|hCoV-19/South Africa/KRISP-0540/2020|EPI ISL 498082|B.1.1|South Africa|2020-07-14	Africa|hCoV-19/South Africa/KRISP-0584/2020|EPI ISL 498122|B.1|South Africa|2020-07-07	0.0003360961	Africa
Africa|hCoV-19/South Africa/KRISP-0541/2020|EPI ISL 498083|B.1.1.206|South Africa|2020-07-14	Africa|hCoV-19/South Africa/KRISP-0584/2020|EPI ISL 498122|B.1|South Africa|2020-07-07	0.0004781966	Africa
Africa|hCoV-19/South Africa/KRISP-0543/2020|EPI ISL 498084|C.2|South Africa|2020-07-12	Africa|hCoV-19/South Africa/KRISP-0584/2020|EPI ISL 498122|B.1|South Africa|2020-07-07	0.0006387141	Africa
Africa|hCoV-19/South Africa/KRISP-0544/2020|EPI ISL 498085|B.1.1.206|South Africa|2020-07-13	Africa|hCoV-19/South Africa/KRISP-0584/2020|EPI ISL 498122|B.1|South Africa|2020-07-07	0.0004052027	Africa
Africa|hCoV-19/South Africa/KRISP-0545/2020|EPI ISL 498086|B.1.1.273|South Africa|2020-07-14	Africa|hCoV-19/South Africa/KRISP-0584/2020|EPI ISL 498122|B.1|South Africa|2020-07-07	0.0005378445	Africa
Africa|hCoV-19/South Africa/KRISP-0548/2020|EPI ISL 498087|B.1.1.273|South Africa|2020-07-15	Africa|hCoV-19/South Africa/KRISP-0584/2020|EPI ISL 498122|B.1|South Africa|2020-07-07	0.0004369427	Africa
Africa|hCoV-19/South Africa/KRISP-0549/2020|EPI ISL 498088|B.1.140|South Africa|2020-07-15	Africa|hCoV-19/South Africa/KRISP-0584/2020|EPI ISL 498122|B.1|South Africa|2020-07-07	0.0001344100	Africa
Africa|hCoV-19/South Africa/KRISP-0550/2020|EPI ISL 498089|B.1.1.34|South Africa|2020-07-15	Africa|hCoV-19/South Africa/KRISP-0584/2020|EPI ISL 498122|B.1|South Africa|2020-07-07	0.0004706358	Africa
Africa|hCoV-19/South Africa/KRISP-0551/2020|EPI ISL 498090|H.1|South Africa|2020-07-14	Africa|hCoV-19/South Africa/KRISP-0584/2020|EPI ISL 498122|B.1|South Africa|2020-07-07	0.0003361040	Africa
Africa|hCoV-19/South Africa/KRISP-0552/2020|EPI ISL 498091|H.1|South Africa|2020-07-14	Africa|hCoV-19/South Africa/KRISP-0584/2020|EPI ISL 498122|B.1|South Africa|2020-07-07	0.0003361040	Africa
Africa|hCoV-19/South Africa/KRISP-0553/2020|EPI ISL 498092|H.1|South Africa|2020-07-14	Africa|hCoV-19/South Africa/KRISP-0584/2020|EPI ISL 498122|B.1|South Africa|2020-07-07	0.0003377270	Africa
Africa|hCoV-19/South Africa/KRISP-0554/2020|EPI ISL 498093|B.1.1|South Africa|2020-07-14	Africa|hCoV-19/South Africa/KRISP-0584/2020|EPI ISL 498122|B.1|South Africa|2020-07-07	0.0003381380	Africa
Africa|hCoV-19/South Africa/KRISP-0555/2020|EPI ISL 498094|B.1.140|South Africa|2020-07-15	Africa|hCoV-19/South Africa/KRISP-0584/2020|EPI ISL 498122|B.1|South Africa|2020-07-07	0.0001680125	Africa
Africa|hCoV-19/South Africa/KRISP-0556/2020|EPI ISL 498095|B.1.1.273|South Africa|2020-07-15	Africa|hCoV-19/South Africa/KRISP-0584/2020|EPI ISL 498122|B.1|South Africa|2020-07-07	0.0004369530	Africa
Africa|hCoV-19/South Africa/KRISP-0557/2020|EPI ISL 498096|C.1|South Africa|2020-07-14	Africa|hCoV-19/South Africa/KRISP-0584/2020|EPI ISL 498122|B.1|South Africa|2020-07-07	0.0005043187	Africa
Africa|hCoV-19/South Africa/KRISP-0558/2020|EPI ISL 498097|B.1.1.206|South Africa|2020-07-15	Africa|hCoV-19/South Africa/KRISP-0584/2020|EPI ISL 498122|B.1|South Africa|2020-07-07	0.0004054941	Africa
Africa|hCoV-19/South Africa/KRISP-0559/2020|EPI ISL 498098|B.1.1.206|South Africa|2020-07-14	Africa|hCoV-19/South Africa/KRISP-0584/2020|EPI ISL 498122|B.1|South Africa|2020-07-07	0.0004706041	Africa
Africa|hCoV-19/South Africa/KRISP-0560/2020|EPI ISL 498099|B.1.1|South Africa|2020-07-15	Africa|hCoV-19/South Africa/KRISP-0584/2020|EPI ISL 498122|B.1|South Africa|2020-07-07	0.0003024672	Africa
Africa|hCoV-19/South Africa/KRISP-0561/2020|EPI ISL 498100|H.1|South Africa|2020-07-15	Africa|hCoV-19/South Africa/KRISP-0584/2020|EPI ISL 498122|B.1|South Africa|2020-07-07	0.0003697219	Africa
Africa|hCoV-19/South Africa/KRISP-0562/2020|EPI ISL 498101|B.1.140|South Africa|2020-07-15	Africa|hCoV-19/South Africa/KRISP-0584/2020|EPI ISL 498122|B.1|South Africa|2020-07-07	0.0001680232	Africa
Africa|hCoV-19/South Africa/KRISP-0564/2020|EPI ISL 498103|B.1.1|South Africa|2020-07-15	Africa|hCoV-19/South Africa/KRISP-0584/2020|EPI ISL 498122|B.1|South Africa|2020-07-07	0.0002352428	Africa
Africa|hCoV-19/South Africa/KRISP-0565/2020|EPI ISL 498104|C.2|South Africa|2020-07-14	Africa|hCoV-19/South Africa/KRISP-0584/2020|EPI ISL 498122|B.1|South Africa|2020-07-07	0.0005042070	Africa
Africa|hCoV-19/South Africa/KRISP-0567/2020|EPI ISL 498105|B.1.1.206|South Africa|2020-07-15	Africa|hCoV-19/South Africa/KRISP-0584/2020|EPI ISL 498122|B.1|South Africa|2020-07-07	0.0004058232	Africa
Africa|hCoV-19/South Africa/KRISP-0568/2020|EPI ISL 498106|B.1.1|South Africa|2020-07-15	Africa|hCoV-19/South Africa/KRISP-0584/2020|EPI ISL 498122|B.1|South Africa|2020-07-07	0.0003024672	Africa
Africa|hCoV-19/South Africa/KRISP-0569/2020|EPI ISL 498107|B.1.1.206|South Africa|2020-07-15	Africa|hCoV-19/South Africa/KRISP-0584/2020|EPI ISL 498122|B.1|South Africa|2020-07-07	0.0003719882	Africa
Africa|hCoV-19/South Africa/KRISP-0570/2020|EPI ISL 498108|B.1.1.56|South Africa|2020-07-02	Africa|hCoV-19/South Africa/KRISP-0584/2020|EPI ISL 498122|B.1|South Africa|2020-07-07	0.0004033668	Africa
Africa|hCoV-19/South Africa/KRISP-0571/2020|EPI ISL 498109|B.1.1.56|South Africa|2020-07-14	Africa|hCoV-19/South Africa/KRISP-0584/2020|EPI ISL 498122|B.1|South Africa|2020-07-07	0.0003361108	Africa
Africa|hCoV-19/South Africa/KRISP-0572/2020|EPI ISL 498110|B.1.5|South Africa|2020-07-13	Africa|hCoV-19/South Africa/KRISP-0584/2020|EPI ISL 498122|B.1|South Africa|2020-07-07	0.0003361028	Africa
Africa|hCoV-19/South Africa/KRISP-0573/2020|EPI ISL 498111|B.1.1.206|South Africa|2020-07-14	Africa|hCoV-19/South Africa/KRISP-0584/2020|EPI ISL 498122|B.1|South Africa|2020-07-07	0.0004706042	Africa
Africa|hCoV-19/South Africa/KRISP-0574/2020|EPI ISL 498112|B.1.1.206|South Africa|2020-07-15	Africa|hCoV-19/South Africa/KRISP-0584/2020|EPI ISL 498122|B.1|South Africa|2020-07-07	0.0005042509	Africa
Africa|hCoV-19/South Africa/KRISP-0575/2020|EPI ISL 498113|B.1.1.206|South Africa|2020-07-13	Africa|hCoV-19/South Africa/KRISP-0584/2020|EPI ISL 498122|B.1|South Africa|2020-07-07	0.0004706042	Africa
Africa|hCoV-19/South Africa/KRISP-0576/2020|EPI ISL 498114|B.1.1.206|South Africa|2020-07-07	Africa|hCoV-19/South Africa/KRISP-0584/2020|EPI ISL 498122|B.1|South Africa|2020-07-07	0.0003697132	Africa
Africa|hCoV-19/South Africa/KRISP-0577/2020|EPI ISL 498115|B.1.1.56|South Africa|2020-07-09	Africa|hCoV-19/South Africa/KRISP-0584/2020|EPI ISL 498122|B.1|South Africa|2020-07-07	0.0004706042	Africa
Africa|hCoV-19/South Africa/KRISP-0578/2020|EPI ISL 498116|B.1.1.206|South Africa|2020-07-09	Africa|hCoV-19/South Africa/KRISP-0584/2020|EPI ISL 498122|B.1|South Africa|2020-07-07	0.0004033412	Africa
Africa|hCoV-19/South Africa/KRISP-0579/2020|EPI ISL 498117|B.1.1.273|South Africa|2020-07-08	Africa|hCoV-19/South Africa/KRISP-0584/2020|EPI ISL 498122|B.1|South Africa|2020-07-07	0.0004705948	Africa
Africa|hCoV-19/South Africa/KRISP-0580/2020|EPI ISL 498118|B.1.1.206|South Africa|2020-07-07	Africa|hCoV-19/South Africa/KRISP-0584/2020|EPI ISL 498122|B.1|South Africa|2020-07-07	0.0004033411	Africa
Africa|hCoV-19/South Africa/KRISP-0581/2020|EPI ISL 498119|B.1.1.273|South Africa|2020-07-09	Africa|hCoV-19/South Africa/KRISP-0584/2020|EPI ISL 498122|B.1|South Africa|2020-07-07	0.0004033236	Africa
Africa|hCoV-19/Algeria/G0638 2264/2020|EPI ISL 418241|B.1|Algeria|2020-03-02	Africa|hCoV-19/South Africa/KRISP-0585/2020|EPI ISL 498123|B.1.140|South Africa|2020-07-08	0.0005051628	Africa
Africa|hCoV-19/Algeria/G0640 2265/2020|EPI ISL 418242|B.1|Algeria|2020-03-08	Africa|hCoV-19/South Africa/KRISP-0585/2020|EPI ISL 498123|B.1.140|South Africa|2020-07-08	0.0004033316	Africa
Africa|hCoV-19/Algeria/G0860 2262/2020|EPI ISL 420037|B.1|Algeria|2020-03-02	Africa|hCoV-19/South Africa/KRISP-0585/2020|EPI ISL 498123|B.1.140|South Africa|2020-07-08	0.0004033316	Africa
Africa|hCoV-19/Benin/1022/2020|EPI ISL 476826|B.1|Benin|2020-03-25	Africa|hCoV-19/South Africa/KRISP-0585/2020|EPI ISL 498123|B.1.140|South Africa|2020-07-08	0.0003697468	Africa
Africa|hCoV-19/Benin/1092/2020|EPI ISL 476827|B.1|Benin|2020-03-27	Africa|hCoV-19/South Africa/KRISP-0585/2020|EPI ISL 498123|B.1.140|South Africa|2020-07-08	0.0004371364	Africa
Africa|hCoV-19/Benin/1408/2020|EPI ISL 476825|B.1.356|Benin|2020-04-04	Africa|hCoV-19/South Africa/KRISP-0585/2020|EPI ISL 498123|B.1.140|South Africa|2020-07-08	0.0004033587	Africa
Africa|hCoV-19/Benin/1409/2020|EPI ISL 476828|B.1|Benin|2020-04-06	Africa|hCoV-19/South Africa/KRISP-0585/2020|EPI ISL 498123|B.1.140|South Africa|2020-07-08	0.0004401060	Africa
Africa|hCoV-19/Benin/1950/2020|EPI ISL 476830|A|Benin|2020-04-15	Africa|hCoV-19/South Africa/KRISP-0585/2020|EPI ISL 498123|B.1.140|South Africa|2020-07-08	0.0006052417	Africa
Africa|hCoV-19/Benin/197/2020|EPI ISL 476822|B.1.178|Benin|2020-03-15	Africa|hCoV-19/South Africa/KRISP-0585/2020|EPI ISL 498123|B.1.140|South Africa|2020-07-08	0.0003697878	Africa
Africa|hCoV-19/Benin/2012/2020|EPI ISL 476831|A|Benin|2020-04-15	Africa|hCoV-19/South Africa/KRISP-0585/2020|EPI ISL 498123|B.1.140|South Africa|2020-07-08	0.0006387869	Africa
Africa|hCoV-19/Benin/260/2020|EPI ISL 476823|B.1.292|Benin|2020-03-17	Africa|hCoV-19/South Africa/KRISP-0585/2020|EPI ISL 498123|B.1.140|South Africa|2020-07-08	0.0004706136	Africa
Africa|hCoV-19/Benin/314/2020|EPI ISL 476834|B.1.5|Benin|2020-03-17	Africa|hCoV-19/South Africa/KRISP-0585/2020|EPI ISL 498123|B.1.140|South Africa|2020-07-08	0.0004732557	Africa
Africa|hCoV-19/Benin/461/2020|EPI ISL 476833|A|Benin|2020-03-17	Africa|hCoV-19/South Africa/KRISP-0585/2020|EPI ISL 498123|B.1.140|South Africa|2020-07-08	0.0006051280	Africa
Africa|hCoV-19/Benin/501/2020|EPI ISL 476824|B.1.356|Benin|2020-03-17	Africa|hCoV-19/South Africa/KRISP-0585/2020|EPI ISL 498123|B.1.140|South Africa|2020-07-08	0.0004033316	Africa
Africa|hCoV-19/Benin/843/2020|EPI ISL 476829|A|Benin|2020-03-19	Africa|hCoV-19/South Africa/KRISP-0585/2020|EPI ISL 498123|B.1.140|South Africa|2020-07-08	0.0005379420	Africa
Africa|hCoV-19/Botswana/BOT0455/2020|EPI ISL 560386|B.1|Botswana|2020-03-28	Africa|hCoV-19/South Africa/KRISP-0585/2020|EPI ISL 498123|B.1.140|South Africa|2020-07-08	0.0003360961	Africa
Africa|hCoV-19/Botswana/BOT2254/2020|EPI ISL 560390|B.1.1|Botswana|2020-04-08	Africa|hCoV-19/South Africa/KRISP-0585/2020|EPI ISL 498123|B.1.140|South Africa|2020-07-08	0.0004105948	Africa
Africa|hCoV-19/Botswana/BOT2283/2020|EPI ISL 560385|B.1|Botswana|2020-04-07	Africa|hCoV-19/South Africa/KRISP-0585/2020|EPI ISL 498123|B.1.140|South Africa|2020-07-08	0.0003837084	Africa
Africa|hCoV-19/Botswana/BOT2624/2020|EPI ISL 560387|B.1.1|Botswana|2020-04-05	Africa|hCoV-19/South Africa/KRISP-0585/2020|EPI ISL 498123|B.1.140|South Africa|2020-07-08	0.0003488513	Africa
Africa|hCoV-19/Botswana/BOT4161/2020|EPI ISL 560388|B.1.1.220|Botswana|2020-04-16	Africa|hCoV-19/South Africa/KRISP-0585/2020|EPI ISL 498123|B.1.140|South Africa|2020-07-08	0.0004493814	Africa
Africa|hCoV-19/DRC/04186/2020|EPI ISL 471411|A|Democratic Republic of the Congo|2020-04-25	Africa|hCoV-19/South Africa/KRISP-0585/2020|EPI ISL 498123|B.1.140|South Africa|2020-07-08	0.0006051276	Africa
Africa|hCoV-19/DRC/04188/2020|EPI ISL 471413|A|Democratic Republic of the Congo|2020-04-25	Africa|hCoV-19/South Africa/KRISP-0585/2020|EPI ISL 498123|B.1.140|South Africa|2020-07-08	0.0006587076	Africa
Africa|hCoV-19/DRC/10041/2020|EPI ISL 527543|B.1.1.275|Democratic Republic of the Congo|2020-05-22	Africa|hCoV-19/South Africa/KRISP-0585/2020|EPI ISL 498123|B.1.140|South Africa|2020-07-08	0.0004775813	Africa
Africa|hCoV-19/DRC/10057/2020|EPI ISL 527538|B.1.1.275|Democratic Republic of the Congo|2020-05-22	Africa|hCoV-19/South Africa/KRISP-0585/2020|EPI ISL 498123|B.1.140|South Africa|2020-07-08	0.0005636909	Africa
Africa|hCoV-19/DRC/10061/2020|EPI ISL 527521|B.1.1.275|Democratic Republic of the Congo|2020-05-22	Africa|hCoV-19/South Africa/KRISP-0585/2020|EPI ISL 498123|B.1.140|South Africa|2020-07-08	0.0004169667	Africa
Africa|hCoV-19/DRC/10070/2020|EPI ISL 527544|B.1.178|Democratic Republic of the Congo|2020-05-22	Africa|hCoV-19/South Africa/KRISP-0585/2020|EPI ISL 498123|B.1.140|South Africa|2020-07-08	0.0005109084	Africa
Africa|hCoV-19/DRC/10120/2020|EPI ISL 513624|B.1.1.275|Democratic Republic of the Congo|2020-05-22	Africa|hCoV-19/South Africa/KRISP-0585/2020|EPI ISL 498123|B.1.140|South Africa|2020-07-08	0.0005242208	Africa
Africa|hCoV-19/DRC/10127/2020|EPI ISL 513625|B.1.1.275|Democratic Republic of the Congo|2020-05-22	Africa|hCoV-19/South Africa/KRISP-0585/2020|EPI ISL 498123|B.1.140|South Africa|2020-07-08	0.0005174229	Africa
Africa|hCoV-19/DRC/10242/2020|EPI ISL 513626|B.1.84|Democratic Republic of the Congo|2020-05-22	Africa|hCoV-19/South Africa/KRISP-0585/2020|EPI ISL 498123|B.1.140|South Africa|2020-07-08	0.0004065244	Africa
Africa|hCoV-19/DRC/10251/2020|EPI ISL 513627|B.1.128|Democratic Republic of the Congo|2020-05-22	Africa|hCoV-19/South Africa/KRISP-0585/2020|EPI ISL 498123|B.1.140|South Africa|2020-07-08	0.0004747737	Africa
Africa|hCoV-19/DRC/10324/2020|EPI ISL 527545|B.1.214|Democratic Republic of the Congo|2020-05-22	Africa|hCoV-19/South Africa/KRISP-0585/2020|EPI ISL 498123|B.1.140|South Africa|2020-07-08	0.0004774235	Africa
Africa|hCoV-19/DRC/10346/2020|EPI ISL 527546|B.1.214|Democratic Republic of the Congo|2020-05-22	Africa|hCoV-19/South Africa/KRISP-0585/2020|EPI ISL 498123|B.1.140|South Africa|2020-07-08	0.0004823902	Africa
Africa|hCoV-19/DRC/10364/2020|EPI ISL 527498|B.1|Democratic Republic of the Congo|2020-05-22	Africa|hCoV-19/South Africa/KRISP-0585/2020|EPI ISL 498123|B.1.140|South Africa|2020-07-08	0.0003430399	Africa
Africa|hCoV-19/DRC/10371/2020|EPI ISL 527489|B.1.178|Democratic Republic of the Congo|2020-05-22	Africa|hCoV-19/South Africa/KRISP-0585/2020|EPI ISL 498123|B.1.140|South Africa|2020-07-08	0.0005117850	Africa
Africa|hCoV-19/DRC/10373/2020|EPI ISL 527495|B.1.159|Democratic Republic of the Congo|2020-05-22	Africa|hCoV-19/South Africa/KRISP-0585/2020|EPI ISL 498123|B.1.140|South Africa|2020-07-08	0.0004782975	Africa
Africa|hCoV-19/DRC/10374/2020|EPI ISL 527539|B.1.84|Democratic Republic of the Congo|2020-05-22	Africa|hCoV-19/South Africa/KRISP-0585/2020|EPI ISL 498123|B.1.140|South Africa|2020-07-08	0.0006307220	Africa
Africa|hCoV-19/DRC/10375/2020|EPI ISL 527499|B.1.84|Democratic Republic of the Congo|2020-05-22	Africa|hCoV-19/South Africa/KRISP-0585/2020|EPI ISL 498123|B.1.140|South Africa|2020-07-08	0.0005475608	Africa
Africa|hCoV-19/DRC/10399/2020|EPI ISL 527491|B.1.214|Democratic Republic of the Congo|2020-05-22	Africa|hCoV-19/South Africa/KRISP-0585/2020|EPI ISL 498123|B.1.140|South Africa|2020-07-08	0.0004777672	Africa
Africa|hCoV-19/DRC/10502/2020|EPI ISL 527547|B.1.5|Democratic Republic of the Congo|2020-05-20	Africa|hCoV-19/South Africa/KRISP-0585/2020|EPI ISL 498123|B.1.140|South Africa|2020-07-08	0.0003066506	Africa
Africa|hCoV-19/DRC/10506/2020|EPI ISL 527524|B.1.5|Democratic Republic of the Congo|2020-05-18	Africa|hCoV-19/South Africa/KRISP-0585/2020|EPI ISL 498123|B.1.140|South Africa|2020-07-08	0.0002791697	Africa
Africa|hCoV-19/DRC/10507/2020|EPI ISL 527492|B.1.5|Democratic Republic of the Congo|2020-05-18	Africa|hCoV-19/South Africa/KRISP-0585/2020|EPI ISL 498123|B.1.140|South Africa|2020-07-08	0.0003413843	Africa
Africa|hCoV-19/DRC/10508/2020|EPI ISL 527494|B.1.5|Democratic Republic of the Congo|2020-05-20	Africa|hCoV-19/South Africa/KRISP-0585/2020|EPI ISL 498123|B.1.140|South Africa|2020-07-08	0.0003395534	Africa
Africa|hCoV-19/DRC/10532/2020|EPI ISL 527532|B.1.5|Democratic Republic of the Congo|2020-05-20	Africa|hCoV-19/South Africa/KRISP-0585/2020|EPI ISL 498123|B.1.140|South Africa|2020-07-08	0.0002794230	Africa
Africa|hCoV-19/DRC/10533/2020|EPI ISL 527548|B.1.5|Democratic Republic of the Congo|2020-05-20	Africa|hCoV-19/South Africa/KRISP-0585/2020|EPI ISL 498123|B.1.140|South Africa|2020-07-08	0.0003408341	Africa
Africa|hCoV-19/DRC/10621/2020|EPI ISL 527526|B.1.214|Democratic Republic of the Congo|2020-05-23	Africa|hCoV-19/South Africa/KRISP-0585/2020|EPI ISL 498123|B.1.140|South Africa|2020-07-08	0.0004182746	Africa
Africa|hCoV-19/DRC/10640/2020|EPI ISL 527541|B.1|Democratic Republic of the Congo|2020-05-22	Africa|hCoV-19/South Africa/KRISP-0585/2020|EPI ISL 498123|B.1.140|South Africa|2020-07-08	0.0005996436	Africa
Africa|hCoV-19/DRC/10644/2020|EPI ISL 527549|B.1|Democratic Republic of the Congo|2020-05-22	Africa|hCoV-19/South Africa/KRISP-0585/2020|EPI ISL 498123|B.1.140|South Africa|2020-07-08	0.0006135578	Africa
Africa|hCoV-19/DRC/10728/2020|EPI ISL 513628|B.1.5|Democratic Republic of the Congo|2020-05-23	Africa|hCoV-19/South Africa/KRISP-0585/2020|EPI ISL 498123|B.1.140|South Africa|2020-07-08	0.0003501656	Africa
Africa|hCoV-19/DRC/10731/2020|EPI ISL 513629|B.1.1.1|Democratic Republic of the Congo|2020-05-23	Africa|hCoV-19/South Africa/KRISP-0585/2020|EPI ISL 498123|B.1.140|South Africa|2020-07-08	0.0005997878	Africa
Africa|hCoV-19/DRC/10733/2020|EPI ISL 513630|B.1|Democratic Republic of the Congo|2020-05-23	Africa|hCoV-19/South Africa/KRISP-0585/2020|EPI ISL 498123|B.1.140|South Africa|2020-07-08	0.0004729884	Africa
Africa|hCoV-19/DRC/108/2020|EPI ISL 417948|B.1.128|Democratic Republic of the Congo|2020-03-19	Africa|hCoV-19/South Africa/KRISP-0585/2020|EPI ISL 498123|B.1.140|South Africa|2020-07-08	0.0003701698	Africa
Africa|hCoV-19/DRC/10885/2020|EPI ISL 513631|B.1.84|Democratic Republic of the Congo|2020-05-23	Africa|hCoV-19/South Africa/KRISP-0585/2020|EPI ISL 498123|B.1.140|South Africa|2020-07-08	0.0004763952	Africa
Africa|hCoV-19/DRC/10902/2020|EPI ISL 527490|B.1.178|Democratic Republic of the Congo|2020-05-23	Africa|hCoV-19/South Africa/KRISP-0585/2020|EPI ISL 498123|B.1.140|South Africa|2020-07-08	0.0004432069	Africa
Africa|hCoV-19/DRC/10913/2020|EPI ISL 527507|B.1.84|Democratic Republic of the Congo|2020-05-24	Africa|hCoV-19/South Africa/KRISP-0585/2020|EPI ISL 498123|B.1.140|South Africa|2020-07-08	0.0005164662	Africa
Africa|hCoV-19/DRC/11005/2020|EPI ISL 527550|B.1.159|Democratic Republic of the Congo|2020-05-24	Africa|hCoV-19/South Africa/KRISP-0585/2020|EPI ISL 498123|B.1.140|South Africa|2020-07-08	0.0005796118	Africa
Africa|hCoV-19/DRC/11008/2020|EPI ISL 527503|B.1.159|Democratic Republic of the Congo|2020-05-24	Africa|hCoV-19/South Africa/KRISP-0585/2020|EPI ISL 498123|B.1.140|South Africa|2020-07-08	0.0005159739	Africa
Africa|hCoV-19/DRC/11022/2020|EPI ISL 527551|B.1.214|Democratic Republic of the Congo|2020-05-24	Africa|hCoV-19/South Africa/KRISP-0585/2020|EPI ISL 498123|B.1.140|South Africa|2020-07-08	0.0005457046	Africa
Africa|hCoV-19/DRC/11024/2020|EPI ISL 527552|B.1.149|Democratic Republic of the Congo|2020-05-24	Africa|hCoV-19/South Africa/KRISP-0585/2020|EPI ISL 498123|B.1.140|South Africa|2020-07-08	0.0005850987	Africa
Africa|hCoV-19/DRC/11026/2020|EPI ISL 527553|B.1.149|Democratic Republic of the Congo|2020-05-24	Africa|hCoV-19/South Africa/KRISP-0585/2020|EPI ISL 498123|B.1.140|South Africa|2020-07-08	0.0004431766	Africa
Africa|hCoV-19/DRC/11031/2020|EPI ISL 527554|B.1.214|Democratic Republic of the Congo|2020-05-24	Africa|hCoV-19/South Africa/KRISP-0585/2020|EPI ISL 498123|B.1.140|South Africa|2020-07-08	0.0004776304	Africa
Africa|hCoV-19/DRC/11041/2020|EPI ISL 527555|B.1|Democratic Republic of the Congo|2020-05-24	Africa|hCoV-19/South Africa/KRISP-0585/2020|EPI ISL 498123|B.1.140|South Africa|2020-07-08	0.0004433688	Africa
Africa|hCoV-19/DRC/11057/2020|EPI ISL 527528|B.1.5|Democratic Republic of the Congo|2020-05-24	Africa|hCoV-19/South Africa/KRISP-0585/2020|EPI ISL 498123|B.1.140|South Africa|2020-07-08	0.0003488552	Africa
Africa|hCoV-19/DRC/11078/2020|EPI ISL 527514|B.1|Democratic Republic of the Congo|2020-05-24	Africa|hCoV-19/South Africa/KRISP-0585/2020|EPI ISL 498123|B.1.140|South Africa|2020-07-08	0.0004489254	Africa
Africa|hCoV-19/DRC/11079/2020|EPI ISL 527500|B.1.214|Democratic Republic of the Congo|2020-05-24	Africa|hCoV-19/South Africa/KRISP-0585/2020|EPI ISL 498123|B.1.140|South Africa|2020-07-08	0.0004114534	Africa
Africa|hCoV-19/DRC/11093/2020|EPI ISL 527527|B.1.5|Democratic Republic of the Congo|2020-05-24	Africa|hCoV-19/South Africa/KRISP-0585/2020|EPI ISL 498123|B.1.140|South Africa|2020-07-08	0.0004198282	Africa
Africa|hCoV-19/DRC/11096/2020|EPI ISL 527522|B.1|Democratic Republic of the Congo|2020-05-24	Africa|hCoV-19/South Africa/KRISP-0585/2020|EPI ISL 498123|B.1.140|South Africa|2020-07-08	0.0004171203	Africa
Africa|hCoV-19/DRC/11114/2020|EPI ISL 527534|B.1.214|Democratic Republic of the Congo|2020-05-25	Africa|hCoV-19/South Africa/KRISP-0585/2020|EPI ISL 498123|B.1.140|South Africa|2020-07-08	0.0004894282	Africa
Africa|hCoV-19/DRC/11123/2020|EPI ISL 527496|B.1.84|Democratic Republic of the Congo|2020-05-24	Africa|hCoV-19/South Africa/KRISP-0585/2020|EPI ISL 498123|B.1.140|South Africa|2020-07-08	0.0004441512	Africa
Africa|hCoV-19/DRC/11134/2020|EPI ISL 527518|B.1.5|Democratic Republic of the Congo|2020-05-24	Africa|hCoV-19/South Africa/KRISP-0585/2020|EPI ISL 498123|B.1.140|South Africa|2020-07-08	0.0003118993	Africa
Africa|hCoV-19/DRC/11143/2020|EPI ISL 527556|B.1|Democratic Republic of the Congo|2020-05-24	Africa|hCoV-19/South Africa/KRISP-0585/2020|EPI ISL 498123|B.1.140|South Africa|2020-07-08	0.0005796826	Africa
Africa|hCoV-19/DRC/11145/2020|EPI ISL 527501|B.1.214|Democratic Republic of the Congo|2020-05-24	Africa|hCoV-19/South Africa/KRISP-0585/2020|EPI ISL 498123|B.1.140|South Africa|2020-07-08	0.0005490375	Africa
Africa|hCoV-19/DRC/11148/2020|EPI ISL 527525|B.1.178|Democratic Republic of the Congo|2020-05-24	Africa|hCoV-19/South Africa/KRISP-0585/2020|EPI ISL 498123|B.1.140|South Africa|2020-07-08	0.0004898684	Africa
Africa|hCoV-19/DRC/11157/2020|EPI ISL 527530|B.1|Democratic Republic of the Congo|2020-05-25	Africa|hCoV-19/South Africa/KRISP-0585/2020|EPI ISL 498123|B.1.140|South Africa|2020-07-08	0.0004869585	Africa
Africa|hCoV-19/DRC/11187/2020|EPI ISL 527523|B.1.1.275|Democratic Republic of the Congo|2020-05-23	Africa|hCoV-19/South Africa/KRISP-0585/2020|EPI ISL 498123|B.1.140|South Africa|2020-07-08	0.0005222208	Africa
Africa|hCoV-19/DRC/11191/2020|EPI ISL 527506|B.1.1.275|Democratic Republic of the Congo|2020-05-23	Africa|hCoV-19/South Africa/KRISP-0585/2020|EPI ISL 498123|B.1.140|South Africa|2020-07-08	0.0004122265	Africa
Africa|hCoV-19/DRC/11252/2020|EPI ISL 527557|B.1.1.275|Democratic Republic of the Congo|2020-05-21	Africa|hCoV-19/South Africa/KRISP-0585/2020|EPI ISL 498123|B.1.140|South Africa|2020-07-08	0.0006135540	Africa
Africa|hCoV-19/DRC/11260/2020|EPI ISL 527558|B.1.1.275|Democratic Republic of the Congo|2020-05-23	Africa|hCoV-19/South Africa/KRISP-0585/2020|EPI ISL 498123|B.1.140|South Africa|2020-07-08	0.0004773650	Africa
Africa|hCoV-19/DRC/1131/2020|EPI ISL 429255|B.1.5|Democratic Republic of the Congo|2020-04-05	Africa|hCoV-19/South Africa/KRISP-0585/2020|EPI ISL 498123|B.1.140|South Africa|2020-07-08	0.0003390125	Africa
Africa|hCoV-19/DRC/11310/2020|EPI ISL 527529|B.1.149|Democratic Republic of the Congo|2020-05-25	Africa|hCoV-19/South Africa/KRISP-0585/2020|EPI ISL 498123|B.1.140|South Africa|2020-07-08	0.0004191260	Africa
Africa|hCoV-19/DRC/11318/2020|EPI ISL 527559|B.1.149|Democratic Republic of the Congo|2020-05-25	Africa|hCoV-19/South Africa/KRISP-0585/2020|EPI ISL 498123|B.1.140|South Africa|2020-07-08	0.0004407833	Africa
Africa|hCoV-19/DRC/11326/2020|EPI ISL 527508|B.1|Democratic Republic of the Congo|2020-05-25	Africa|hCoV-19/South Africa/KRISP-0585/2020|EPI ISL 498123|B.1.140|South Africa|2020-07-08	0.0004131573	Africa
Africa|hCoV-19/DRC/11334/2020|EPI ISL 527504|B.1.178|Democratic Republic of the Congo|2020-05-25	Africa|hCoV-19/South Africa/KRISP-0585/2020|EPI ISL 498123|B.1.140|South Africa|2020-07-08	0.0004125693	Africa
Africa|hCoV-19/DRC/11337/2020|EPI ISL 527510|B.1.84|Democratic Republic of the Congo|2020-05-25	Africa|hCoV-19/South Africa/KRISP-0585/2020|EPI ISL 498123|B.1.140|South Africa|2020-07-08	0.0004827131	Africa
Africa|hCoV-19/DRC/11341/2020|EPI ISL 527509|B.1.1.275|Democratic Republic of the Congo|2020-05-25	Africa|hCoV-19/South Africa/KRISP-0585/2020|EPI ISL 498123|B.1.140|South Africa|2020-07-08	0.0005168113	Africa
Africa|hCoV-19/DRC/11348/2020|EPI ISL 527560|B.1.149|Democratic Republic of the Congo|2020-05-25	Africa|hCoV-19/South Africa/KRISP-0585/2020|EPI ISL 498123|B.1.140|South Africa|2020-07-08	0.0004411723	Africa
Africa|hCoV-19/DRC/11369/2020|EPI ISL 527537|B.1.214|Democratic Republic of the Congo|2020-05-25	Africa|hCoV-19/South Africa/KRISP-0585/2020|EPI ISL 498123|B.1.140|South Africa|2020-07-08	0.0004560421	Africa
Africa|hCoV-19/DRC/11376/2020|EPI ISL 527513|B.1.214|Democratic Republic of the Congo|2020-05-25	Africa|hCoV-19/South Africa/KRISP-0585/2020|EPI ISL 498123|B.1.140|South Africa|2020-07-08	0.0004831459	Africa
Africa|hCoV-19/DRC/11411/2020|EPI ISL 527561|B.1.5|Democratic Republic of the Congo|2020-05-25	Africa|hCoV-19/South Africa/KRISP-0585/2020|EPI ISL 498123|B.1.140|South Africa|2020-07-08	0.0004089343	Africa
Africa|hCoV-19/DRC/11450/2020|EPI ISL 527516|B.1.5|Democratic Republic of the Congo|2020-05-25	Africa|hCoV-19/South Africa/KRISP-0585/2020|EPI ISL 498123|B.1.140|South Africa|2020-07-08	0.0003150315	Africa
Africa|hCoV-19/DRC/11458/2020|EPI ISL 527497|B.1.5|Democratic Republic of the Congo|2020-05-25	Africa|hCoV-19/South Africa/KRISP-0585/2020|EPI ISL 498123|B.1.140|South Africa|2020-07-08	0.0004818798	Africa
Africa|hCoV-19/DRC/11460/2020|EPI ISL 527562|B.1.214|Democratic Republic of the Congo|2020-05-25	Africa|hCoV-19/South Africa/KRISP-0585/2020|EPI ISL 498123|B.1.140|South Africa|2020-07-08	0.0006202950	Africa
Africa|hCoV-19/DRC/11472/2020|EPI ISL 527502|B.1.214|Democratic Republic of the Congo|2020-05-25	Africa|hCoV-19/South Africa/KRISP-0585/2020|EPI ISL 498123|B.1.140|South Africa|2020-07-08	0.0005484481	Africa
Africa|hCoV-19/DRC/11477/2020|EPI ISL 527563|B.1.84|Democratic Republic of the Congo|2020-05-25	Africa|hCoV-19/South Africa/KRISP-0585/2020|EPI ISL 498123|B.1.140|South Africa|2020-07-08	0.0003744878	Africa
Africa|hCoV-19/DRC/11486/2020|EPI ISL 527564|B.1.214|Democratic Republic of the Congo|2020-05-25	Africa|hCoV-19/South Africa/KRISP-0585/2020|EPI ISL 498123|B.1.140|South Africa|2020-07-08	0.0005455638	Africa
Africa|hCoV-19/DRC/11487/2020|EPI ISL 527505|B.1|Democratic Republic of the Congo|2020-05-25	Africa|hCoV-19/South Africa/KRISP-0585/2020|EPI ISL 498123|B.1.140|South Africa|2020-07-08	0.0004823121	Africa
Africa|hCoV-19/DRC/11507/2020|EPI ISL 527512|B.1|Democratic Republic of the Congo|2020-05-25	Africa|hCoV-19/South Africa/KRISP-0585/2020|EPI ISL 498123|B.1.140|South Africa|2020-07-08	0.0004820910	Africa
Africa|hCoV-19/DRC/1151/2020|EPI ISL 447596|B.38|Democratic Republic of the Congo|2020-04-05	Africa|hCoV-19/South Africa/KRISP-0585/2020|EPI ISL 498123|B.1.140|South Africa|2020-07-08	0.0006796237	Africa
Africa|hCoV-19/DRC/11511/2020|EPI ISL 527511|B.1.214|Democratic Republic of the Congo|2020-05-25	Africa|hCoV-19/South Africa/KRISP-0585/2020|EPI ISL 498123|B.1.140|South Africa|2020-07-08	0.0005172978	Africa
Africa|hCoV-19/DRC/11572/2020|EPI ISL 527565|B.1.214|Democratic Republic of the Congo|2020-05-25	Africa|hCoV-19/South Africa/KRISP-0585/2020|EPI ISL 498123|B.1.140|South Africa|2020-07-08	0.0004427150	Africa
Africa|hCoV-19/DRC/11576/2020|EPI ISL 527517|B.1|Democratic Republic of the Congo|2020-05-25	Africa|hCoV-19/South Africa/KRISP-0585/2020|EPI ISL 498123|B.1.140|South Africa|2020-07-08	0.0004161654	Africa
Africa|hCoV-19/DRC/11583/2020|EPI ISL 527542|B.1|Democratic Republic of the Congo|2020-05-25	Africa|hCoV-19/South Africa/KRISP-0585/2020|EPI ISL 498123|B.1.140|South Africa|2020-07-08	0.0004594635	Africa
Africa|hCoV-19/DRC/11616/2020|EPI ISL 527519|B.1|Democratic Republic of the Congo|2020-05-25	Africa|hCoV-19/South Africa/KRISP-0585/2020|EPI ISL 498123|B.1.140|South Africa|2020-07-08	0.0004154455	Africa
Africa|hCoV-19/DRC/11623/2020|EPI ISL 527566|B.1.5|Democratic Republic of the Congo|2020-05-25	Africa|hCoV-19/South Africa/KRISP-0585/2020|EPI ISL 498123|B.1.140|South Africa|2020-07-08	0.0004433666	Africa
Africa|hCoV-19/DRC/11624/2020|EPI ISL 527567|B.1.149|Democratic Republic of the Congo|2020-05-25	Africa|hCoV-19/South Africa/KRISP-0585/2020|EPI ISL 498123|B.1.140|South Africa|2020-07-08	0.0004431527	Africa
Africa|hCoV-19/DRC/11631/2020|EPI ISL 527568|B.1.149|Democratic Republic of the Congo|2020-05-25	Africa|hCoV-19/South Africa/KRISP-0585/2020|EPI ISL 498123|B.1.140|South Africa|2020-07-08	0.0004436063	Africa
Africa|hCoV-19/DRC/11632/2020|EPI ISL 527493|B.1|Democratic Republic of the Congo|2020-05-25	Africa|hCoV-19/South Africa/KRISP-0585/2020|EPI ISL 498123|B.1.140|South Africa|2020-07-08	0.0004781409	Africa
Africa|hCoV-19/DRC/11635/2020|EPI ISL 527540|B.1.214|Democratic Republic of the Congo|2020-05-25	Africa|hCoV-19/South Africa/KRISP-0585/2020|EPI ISL 498123|B.1.140|South Africa|2020-07-08	0.0004572032	Africa
Africa|hCoV-19/DRC/11640/2020|EPI ISL 527535|B.1.178|Democratic Republic of the Congo|2020-05-25	Africa|hCoV-19/South Africa/KRISP-0585/2020|EPI ISL 498123|B.1.140|South Africa|2020-07-08	0.0005230852	Africa
Africa|hCoV-19/DRC/11643/2020|EPI ISL 527520|B.1.5|Democratic Republic of the Congo|2020-05-25	Africa|hCoV-19/South Africa/KRISP-0585/2020|EPI ISL 498123|B.1.140|South Africa|2020-07-08	0.0004164212	Africa
Africa|hCoV-19/DRC/11648/2020|EPI ISL 527569|B.1.6|Democratic Republic of the Congo|2020-05-25	Africa|hCoV-19/South Africa/KRISP-0585/2020|EPI ISL 498123|B.1.140|South Africa|2020-07-08	0.0004754362	Africa
Africa|hCoV-19/DRC/11652/2020|EPI ISL 527570|B.1.149|Democratic Republic of the Congo|2020-05-25	Africa|hCoV-19/South Africa/KRISP-0585/2020|EPI ISL 498123|B.1.140|South Africa|2020-07-08	0.0004430303	Africa
Africa|hCoV-19/DRC/11653/2020|EPI ISL 527533|B.1.84|Democratic Republic of the Congo|2020-05-25	Africa|hCoV-19/South Africa/KRISP-0585/2020|EPI ISL 498123|B.1.140|South Africa|2020-07-08	0.0003840970	Africa
Africa|hCoV-19/DRC/11676/2020|EPI ISL 527531|B.1|Democratic Republic of the Congo|2020-05-26	Africa|hCoV-19/South Africa/KRISP-0585/2020|EPI ISL 498123|B.1.140|South Africa|2020-07-08	0.0005963272	Africa
Africa|hCoV-19/DRC/11677/2020|EPI ISL 527515|B.1.214|Democratic Republic of the Congo|2020-05-26	Africa|hCoV-19/South Africa/KRISP-0585/2020|EPI ISL 498123|B.1.140|South Africa|2020-07-08	0.0005196285	Africa
Africa|hCoV-19/DRC/11732/2020|EPI ISL 527536|B.1.214|Democratic Republic of the Congo|2020-05-26	Africa|hCoV-19/South Africa/KRISP-0585/2020|EPI ISL 498123|B.1.140|South Africa|2020-07-08	0.0003839858	Africa
Africa|hCoV-19/DRC/11733/2020|EPI ISL 527571|B.1.149|Democratic Republic of the Congo|2020-05-26	Africa|hCoV-19/South Africa/KRISP-0585/2020|EPI ISL 498123|B.1.140|South Africa|2020-07-08	0.0004407580	Africa
Africa|hCoV-19/DRC/11806/2020|EPI ISL 527572|B.1.214|Democratic Republic of the Congo|2020-05-26	Africa|hCoV-19/South Africa/KRISP-0585/2020|EPI ISL 498123|B.1.140|South Africa|2020-07-08	0.0005453035	Africa
Africa|hCoV-19/DRC/1234/2020|EPI ISL 429258|B.1.5|Democratic Republic of the Congo|2020-04-06	Africa|hCoV-19/South Africa/KRISP-0585/2020|EPI ISL 498123|B.1.140|South Africa|2020-07-08	0.0003213296	Africa
Africa|hCoV-19/DRC/1249/2020|EPI ISL 429259|B.1.5|Democratic Republic of the Congo|2020-04-06	Africa|hCoV-19/South Africa/KRISP-0585/2020|EPI ISL 498123|B.1.140|South Africa|2020-07-08	0.0003404896	Africa
Africa|hCoV-19/DRC/1319/2020|EPI ISL 431011|B.1.128|Democratic Republic of the Congo|2020-04-07	Africa|hCoV-19/South Africa/KRISP-0585/2020|EPI ISL 498123|B.1.140|South Africa|2020-07-08	0.0003741171	Africa
Africa|hCoV-19/DRC/1324/2020|EPI ISL 435033|B.1.128|Democratic Republic of the Congo|2020-04-07	Africa|hCoV-19/South Africa/KRISP-0585/2020|EPI ISL 498123|B.1.140|South Africa|2020-07-08	0.0003715900	Africa
Africa|hCoV-19/DRC/1326/2020|EPI ISL 435116|B.1|Democratic Republic of the Congo|2020-04-07	Africa|hCoV-19/South Africa/KRISP-0585/2020|EPI ISL 498123|B.1.140|South Africa|2020-07-08	0.0003806984	Africa
Africa|hCoV-19/DRC/1375/2020|EPI ISL 435117|B.1.1.1|Democratic Republic of the Congo|2020-04-07	Africa|hCoV-19/South Africa/KRISP-0585/2020|EPI ISL 498123|B.1.140|South Africa|2020-07-08	0.0005521024	Africa
Africa|hCoV-19/DRC/1376/2020|EPI ISL 431012|B.1.1.1|Democratic Republic of the Congo|2020-04-07	Africa|hCoV-19/South Africa/KRISP-0585/2020|EPI ISL 498123|B.1.140|South Africa|2020-07-08	0.0005131647	Africa
Africa|hCoV-19/DRC/1377/2020|EPI ISL 434678|B.1.1.1|Democratic Republic of the Congo|2020-04-07	Africa|hCoV-19/South Africa/KRISP-0585/2020|EPI ISL 498123|B.1.140|South Africa|2020-07-08	0.0005089000	Africa
Africa|hCoV-19/DRC/1378/2020|EPI ISL 435118|B.1.1.1|Democratic Republic of the Congo|2020-04-07	Africa|hCoV-19/South Africa/KRISP-0585/2020|EPI ISL 498123|B.1.140|South Africa|2020-07-08	0.0005457574	Africa
Africa|hCoV-19/DRC/1382/2020|EPI ISL 435113|B.1.1.1|Democratic Republic of the Congo|2020-04-07	Africa|hCoV-19/South Africa/KRISP-0585/2020|EPI ISL 498123|B.1.140|South Africa|2020-07-08	0.0005214043	Africa
Africa|hCoV-19/DRC/1397/2020|EPI ISL 434679|B.1.1.1|Democratic Republic of the Congo|2020-04-07	Africa|hCoV-19/South Africa/KRISP-0585/2020|EPI ISL 498123|B.1.140|South Africa|2020-07-08	0.0005120962	Africa
Africa|hCoV-19/DRC/1398/2020|EPI ISL 435114|B.1.1.1|Democratic Republic of the Congo|2020-04-07	Africa|hCoV-19/South Africa/KRISP-0585/2020|EPI ISL 498123|B.1.140|South Africa|2020-07-08	0.0005057775	Africa
Africa|hCoV-19/DRC/1422/2020|EPI ISL 434680|B.1.149|Democratic Republic of the Congo|2020-04-08	Africa|hCoV-19/South Africa/KRISP-0585/2020|EPI ISL 498123|B.1.140|South Africa|2020-07-08	0.0004135928	Africa
Africa|hCoV-19/DRC/1423/2020|EPI ISL 434710|B.1.149|Democratic Republic of the Congo|2020-04-08	Africa|hCoV-19/South Africa/KRISP-0585/2020|EPI ISL 498123|B.1.140|South Africa|2020-07-08	0.0004044909	Africa
Africa|hCoV-19/DRC/1486/2020|EPI ISL 434711|B.1|Democratic Republic of the Congo|2020-04-08	Africa|hCoV-19/South Africa/KRISP-0585/2020|EPI ISL 498123|B.1.140|South Africa|2020-07-08	0.0003492364	Africa
Africa|hCoV-19/DRC/1516/2020|EPI ISL 435032|B.1.5|Democratic Republic of the Congo|2020-04-09	Africa|hCoV-19/South Africa/KRISP-0585/2020|EPI ISL 498123|B.1.140|South Africa|2020-07-08	0.0003360961	Africa
Africa|hCoV-19/DRC/1565/2020|EPI ISL 434681|B.1|Democratic Republic of the Congo|2020-04-09	Africa|hCoV-19/South Africa/KRISP-0585/2020|EPI ISL 498123|B.1.140|South Africa|2020-07-08	0.0003429295	Africa
Africa|hCoV-19/DRC/158/2020|EPI ISL 417950|B.40|Democratic Republic of the Congo|2020-03-20	Africa|hCoV-19/South Africa/KRISP-0585/2020|EPI ISL 498123|B.1.140|South Africa|2020-07-08	0.0006724475	Africa
Africa|hCoV-19/DRC/1715/2020|EPI ISL 435156|B.1.84|Democratic Republic of the Congo|2020-04-10	Africa|hCoV-19/South Africa/KRISP-0585/2020|EPI ISL 498123|B.1.140|South Africa|2020-07-08	0.0004076205	Africa
