## Supplementary material for "Epidemiology and genetic diversity of SARS-CoV-2 lineages circulating in Africa": Pairwise distance: ContinentsPairwiseDistance.csv (part 200 of 1021)

Species 1	Species 2	Dist	Continent
Africa|hCoV-19/DRC/1767/2020|EPI ISL 435157|B.1.5|Democratic Republic of the Congo|2020-04-10	Africa|hCoV-19/South Africa/KRISP-0585/2020|EPI ISL 498123|B.1.140|South Africa|2020-07-08	0.0003153598	Africa
Africa|hCoV-19/DRC/1779/2020|EPI ISL 435158|C.14|Democratic Republic of the Congo|2020-04-10	Africa|hCoV-19/South Africa/KRISP-0585/2020|EPI ISL 498123|B.1.140|South Africa|2020-07-08	0.0005918808	Africa
Africa|hCoV-19/DRC/191/2020|EPI ISL 417955|B.1.128|Democratic Republic of the Congo|2020-03-21	Africa|hCoV-19/South Africa/KRISP-0585/2020|EPI ISL 498123|B.1.140|South Africa|2020-07-08	0.0003702569	Africa
Africa|hCoV-19/DRC/1952/2020|EPI ISL 435159|B.1.5|Democratic Republic of the Congo|2020-04-11	Africa|hCoV-19/South Africa/KRISP-0585/2020|EPI ISL 498123|B.1.140|South Africa|2020-07-08	0.0003117481	Africa
Africa|hCoV-19/DRC/1982/2020|EPI ISL 435160|B.1|Democratic Republic of the Congo|2020-04-12	Africa|hCoV-19/South Africa/KRISP-0585/2020|EPI ISL 498123|B.1.140|South Africa|2020-07-08	0.0003450555	Africa
Africa|hCoV-19/DRC/2047/2020|EPI ISL 435161|B.1.1.1|Democratic Republic of the Congo|2020-04-12	Africa|hCoV-19/South Africa/KRISP-0585/2020|EPI ISL 498123|B.1.140|South Africa|2020-07-08	0.0004798087	Africa
Africa|hCoV-19/DRC/2063/2020|EPI ISL 435162|B.1|Democratic Republic of the Congo|2020-04-12	Africa|hCoV-19/South Africa/KRISP-0585/2020|EPI ISL 498123|B.1.140|South Africa|2020-07-08	0.0003107441	Africa
Africa|hCoV-19/DRC/2120/2020|EPI ISL 435163|B.1.149|Democratic Republic of the Congo|2020-04-12	Africa|hCoV-19/South Africa/KRISP-0585/2020|EPI ISL 498123|B.1.140|South Africa|2020-07-08	0.0004073741	Africa
Africa|hCoV-19/DRC/2121/2020|EPI ISL 435164|B.1.149|Democratic Republic of the Congo|2020-04-12	Africa|hCoV-19/South Africa/KRISP-0585/2020|EPI ISL 498123|B.1.140|South Africa|2020-07-08	0.0003790367	Africa
Africa|hCoV-19/DRC/2122/2020|EPI ISL 435165|B.1.149|Democratic Republic of the Congo|2020-04-13	Africa|hCoV-19/South Africa/KRISP-0585/2020|EPI ISL 498123|B.1.140|South Africa|2020-07-08	0.0004559031	Africa
Africa|hCoV-19/DRC/2125/2020|EPI ISL 435166|B.1.149|Democratic Republic of the Congo|2020-04-13	Africa|hCoV-19/South Africa/KRISP-0585/2020|EPI ISL 498123|B.1.140|South Africa|2020-07-08	0.0003803339	Africa
Africa|hCoV-19/DRC/2128/2020|EPI ISL 435167|B.1|Democratic Republic of the Congo|2020-04-13	Africa|hCoV-19/South Africa/KRISP-0585/2020|EPI ISL 498123|B.1.140|South Africa|2020-07-08	0.0003173275	Africa
Africa|hCoV-19/DRC/2133/2020|EPI ISL 435168|B.1.128|Democratic Republic of the Congo|2020-04-13	Africa|hCoV-19/South Africa/KRISP-0585/2020|EPI ISL 498123|B.1.140|South Africa|2020-07-08	0.0003497369	Africa
Africa|hCoV-19/DRC/214/2020|EPI ISL 420030|B.1.6|Democratic Republic of the Congo|2020-03-21	Africa|hCoV-19/South Africa/KRISP-0585/2020|EPI ISL 498123|B.1.140|South Africa|2020-07-08	0.0003373054	Africa
Africa|hCoV-19/DRC/215/2020|EPI ISL 420031|B.1.1.1|Democratic Republic of the Congo|2020-03-21	Africa|hCoV-19/South Africa/KRISP-0585/2020|EPI ISL 498123|B.1.140|South Africa|2020-07-08	0.0005486011	Africa
Africa|hCoV-19/DRC/2169/2020|EPI ISL 436194|B.1.5|Democratic Republic of the Congo|2020-04-13	Africa|hCoV-19/South Africa/KRISP-0585/2020|EPI ISL 498123|B.1.140|South Africa|2020-07-08	0.0003496967	Africa
Africa|hCoV-19/DRC/2299/2020|EPI ISL 436412|B.1.5|Democratic Republic of the Congo|2020-04-14	Africa|hCoV-19/South Africa/KRISP-0585/2020|EPI ISL 498123|B.1.140|South Africa|2020-07-08	0.0004068589	Africa
Africa|hCoV-19/DRC/236/2020|EPI ISL 420032|B.1.128|Democratic Republic of the Congo|2020-03-22	Africa|hCoV-19/South Africa/KRISP-0585/2020|EPI ISL 498123|B.1.140|South Africa|2020-07-08	0.0003707098	Africa
Africa|hCoV-19/DRC/2363/2020|EPI ISL 437194|B.1.84|Democratic Republic of the Congo|2020-04-14	Africa|hCoV-19/South Africa/KRISP-0585/2020|EPI ISL 498123|B.1.140|South Africa|2020-07-08	0.0003729138	Africa
Africa|hCoV-19/DRC/2384/2020|EPI ISL 437196|B.1.149|Democratic Republic of the Congo|2020-04-14	Africa|hCoV-19/South Africa/KRISP-0585/2020|EPI ISL 498123|B.1.140|South Africa|2020-07-08	0.0003797825	Africa
Africa|hCoV-19/DRC/241/2020|EPI ISL 420033|B.1.1.75|Democratic Republic of the Congo|2020-03-22	Africa|hCoV-19/South Africa/KRISP-0585/2020|EPI ISL 498123|B.1.140|South Africa|2020-07-08	0.0004719317	Africa
Africa|hCoV-19/DRC/243/2020|EPI ISL 420034|B.1|Democratic Republic of the Congo|2020-03-22	Africa|hCoV-19/South Africa/KRISP-0585/2020|EPI ISL 498123|B.1.140|South Africa|2020-07-08	0.0003445479	Africa
Africa|hCoV-19/DRC/248/2020|EPI ISL 420035|B.1.5|Democratic Republic of the Congo|2020-03-22	Africa|hCoV-19/South Africa/KRISP-0585/2020|EPI ISL 498123|B.1.140|South Africa|2020-07-08	0.0003033028	Africa
Africa|hCoV-19/DRC/2496/2020|EPI ISL 437337|B.1.149|Democratic Republic of the Congo|2020-04-15	Africa|hCoV-19/South Africa/KRISP-0585/2020|EPI ISL 498123|B.1.140|South Africa|2020-07-08	0.0004369705	Africa
Africa|hCoV-19/DRC/2529/2020|EPI ISL 437338|B.1.178|Democratic Republic of the Congo|2020-04-15	Africa|hCoV-19/South Africa/KRISP-0585/2020|EPI ISL 498123|B.1.140|South Africa|2020-07-08	0.0004033492	Africa
Africa|hCoV-19/DRC/253/2020|EPI ISL 420838|B.1.5|Democratic Republic of the Congo|2020-03-22	Africa|hCoV-19/South Africa/KRISP-0585/2020|EPI ISL 498123|B.1.140|South Africa|2020-07-08	0.0003044107	Africa
Africa|hCoV-19/DRC/2536/2020|EPI ISL 437339|B.1|Democratic Republic of the Congo|2020-04-15	Africa|hCoV-19/South Africa/KRISP-0585/2020|EPI ISL 498123|B.1.140|South Africa|2020-07-08	0.0004033493	Africa
Africa|hCoV-19/DRC/254/2020|EPI ISL 420839|B.1|Democratic Republic of the Congo|2020-03-22	Africa|hCoV-19/South Africa/KRISP-0585/2020|EPI ISL 498123|B.1.140|South Africa|2020-07-08	0.0003408726	Africa
Africa|hCoV-19/DRC/2563/2020|EPI ISL 437340|B.1.9|Democratic Republic of the Congo|2020-04-15	Africa|hCoV-19/South Africa/KRISP-0585/2020|EPI ISL 498123|B.1.140|South Africa|2020-07-08	0.0006050970	Africa
Africa|hCoV-19/DRC/2580/2020|EPI ISL 437341|B.1.5|Democratic Republic of the Congo|2020-04-15	Africa|hCoV-19/South Africa/KRISP-0585/2020|EPI ISL 498123|B.1.140|South Africa|2020-07-08	0.0003380009	Africa
Africa|hCoV-19/DRC/2644/2020|EPI ISL 437342|B.1.84|Democratic Republic of the Congo|2020-04-15	Africa|hCoV-19/South Africa/KRISP-0585/2020|EPI ISL 498123|B.1.140|South Africa|2020-07-08	0.0004434244	Africa
Africa|hCoV-19/DRC/2670/2020|EPI ISL 437343|B.1.9|Democratic Republic of the Congo|2020-04-15	Africa|hCoV-19/South Africa/KRISP-0585/2020|EPI ISL 498123|B.1.140|South Africa|2020-07-08	0.0006387688	Africa
Africa|hCoV-19/DRC/2727/2020|EPI ISL 437344|B.1|Democratic Republic of the Congo|2020-04-16	Africa|hCoV-19/South Africa/KRISP-0585/2020|EPI ISL 498123|B.1.140|South Africa|2020-07-08	0.0003079272	Africa
Africa|hCoV-19/DRC/2728/2020|EPI ISL 437345|B.1.84|Democratic Republic of the Congo|2020-04-16	Africa|hCoV-19/South Africa/KRISP-0585/2020|EPI ISL 498123|B.1.140|South Africa|2020-07-08	0.0003787156	Africa
Africa|hCoV-19/DRC/2813/2020|EPI ISL 437346|C.14|Democratic Republic of the Congo|2020-04-16	Africa|hCoV-19/South Africa/KRISP-0585/2020|EPI ISL 498123|B.1.140|South Africa|2020-07-08	0.0006391647	Africa
Africa|hCoV-19/DRC/2819/2020|EPI ISL 437347|B.1|Democratic Republic of the Congo|2020-04-16	Africa|hCoV-19/South Africa/KRISP-0585/2020|EPI ISL 498123|B.1.140|South Africa|2020-07-08	0.0004120934	Africa
Africa|hCoV-19/DRC/2827/2020|EPI ISL 437348|B.1|Democratic Republic of the Congo|2020-04-16	Africa|hCoV-19/South Africa/KRISP-0585/2020|EPI ISL 498123|B.1.140|South Africa|2020-07-08	0.0003360814	Africa
Africa|hCoV-19/DRC/2855/2020|EPI ISL 437350|B.1|Democratic Republic of the Congo|2020-04-16	Africa|hCoV-19/South Africa/KRISP-0585/2020|EPI ISL 498123|B.1.140|South Africa|2020-07-08	0.0003697293	Africa
Africa|hCoV-19/DRC/2864/2020|EPI ISL 437351|B.1|Democratic Republic of the Congo|2020-04-16	Africa|hCoV-19/South Africa/KRISP-0585/2020|EPI ISL 498123|B.1.140|South Africa|2020-07-08	0.0003705100	Africa
Africa|hCoV-19/DRC/2904/2020|EPI ISL 437352|B.1|Democratic Republic of the Congo|2020-04-17	Africa|hCoV-19/South Africa/KRISP-0585/2020|EPI ISL 498123|B.1.140|South Africa|2020-07-08	0.0003697293	Africa
Africa|hCoV-19/DRC/2938/2020|EPI ISL 437353|B.1.275|Democratic Republic of the Congo|2020-04-17	Africa|hCoV-19/South Africa/KRISP-0585/2020|EPI ISL 498123|B.1.140|South Africa|2020-07-08	0.0005214692	Africa
Africa|hCoV-19/DRC/2939/2020|EPI ISL 437354|B.1|Democratic Republic of the Congo|2020-04-17	Africa|hCoV-19/South Africa/KRISP-0585/2020|EPI ISL 498123|B.1.140|South Africa|2020-07-08	0.0004715614	Africa
Africa|hCoV-19/DRC/2942/2020|EPI ISL 437355|B.1|Democratic Republic of the Congo|2020-04-17	Africa|hCoV-19/South Africa/KRISP-0585/2020|EPI ISL 498123|B.1.140|South Africa|2020-07-08	0.0004493069	Africa
Africa|hCoV-19/DRC/299/2020|EPI ISL 420840|B.4|Democratic Republic of the Congo|2020-03-20	Africa|hCoV-19/South Africa/KRISP-0585/2020|EPI ISL 498123|B.1.140|South Africa|2020-07-08	0.0008210435	Africa
Africa|hCoV-19/DRC/300/2020|EPI ISL 420841|A|Democratic Republic of the Congo|2020-03-22	Africa|hCoV-19/South Africa/KRISP-0585/2020|EPI ISL 498123|B.1.140|South Africa|2020-07-08	0.0006100575	Africa
Africa|hCoV-19/DRC/3041/2020|EPI ISL 437356|B.1|Democratic Republic of the Congo|2020-04-18	Africa|hCoV-19/South Africa/KRISP-0585/2020|EPI ISL 498123|B.1.140|South Africa|2020-07-08	0.0004387798	Africa
Africa|hCoV-19/DRC/307/2020|EPI ISL 420842|B.1.9|Democratic Republic of the Congo|2020-03	Africa|hCoV-19/South Africa/KRISP-0585/2020|EPI ISL 498123|B.1.140|South Africa|2020-07-08	0.0004155648	Africa
Africa|hCoV-19/DRC/3070/2020|EPI ISL 437357|B.1.214|Democratic Republic of the Congo|2020-04-18	Africa|hCoV-19/South Africa/KRISP-0585/2020|EPI ISL 498123|B.1.140|South Africa|2020-07-08	0.0004731821	Africa
Africa|hCoV-19/DRC/3089/2020|EPI ISL 437358|B.1.84|Democratic Republic of the Congo|2020-04-19	Africa|hCoV-19/South Africa/KRISP-0585/2020|EPI ISL 498123|B.1.140|South Africa|2020-07-08	0.0004038528	Africa
Africa|hCoV-19/DRC/3440/2020|EPI ISL 447597|B.1.84|Democratic Republic of the Congo|2020-04-22	Africa|hCoV-19/South Africa/KRISP-0585/2020|EPI ISL 498123|B.1.140|South Africa|2020-07-08	0.0004084015	Africa
Africa|hCoV-19/DRC/3451/2020|EPI ISL 447598|B.1.178|Democratic Republic of the Congo|2020-04-22	Africa|hCoV-19/South Africa/KRISP-0585/2020|EPI ISL 498123|B.1.140|South Africa|2020-07-08	0.0004427994	Africa
Africa|hCoV-19/DRC/3453/2020|EPI ISL 447599|B.1.84|Democratic Republic of the Congo|2020-04-22	Africa|hCoV-19/South Africa/KRISP-0585/2020|EPI ISL 498123|B.1.140|South Africa|2020-07-08	0.0004086518	Africa
Africa|hCoV-19/DRC/3481/2020|EPI ISL 447600|B.1|Democratic Republic of the Congo|2020-04-22	Africa|hCoV-19/South Africa/KRISP-0585/2020|EPI ISL 498123|B.1.140|South Africa|2020-07-08	0.0003144423	Africa
Africa|hCoV-19/DRC/3482/2020|EPI ISL 447601|B.1|Democratic Republic of the Congo|2020-04-22	Africa|hCoV-19/South Africa/KRISP-0585/2020|EPI ISL 498123|B.1.140|South Africa|2020-07-08	0.0003433699	Africa
Africa|hCoV-19/DRC/3483/2020|EPI ISL 447602|B.1|Democratic Republic of the Congo|2020-04-22	Africa|hCoV-19/South Africa/KRISP-0585/2020|EPI ISL 498123|B.1.140|South Africa|2020-07-08	0.0003139488	Africa
Africa|hCoV-19/DRC/3490/2020|EPI ISL 447603|B.1|Democratic Republic of the Congo|2020-04-22	Africa|hCoV-19/South Africa/KRISP-0585/2020|EPI ISL 498123|B.1.140|South Africa|2020-07-08	0.0003751223	Africa
Africa|hCoV-19/DRC/3504/2020|EPI ISL 447604|B.1.149|Democratic Republic of the Congo|2020-04-23	Africa|hCoV-19/South Africa/KRISP-0585/2020|EPI ISL 498123|B.1.140|South Africa|2020-07-08	0.0003841089	Africa
Africa|hCoV-19/DRC/352/2020|EPI ISL 420850|B.1.5|Democratic Republic of the Congo|2020-03	Africa|hCoV-19/South Africa/KRISP-0585/2020|EPI ISL 498123|B.1.140|South Africa|2020-07-08	0.0003747286	Africa
Africa|hCoV-19/DRC/353/2020|EPI ISL 420843|B.1.5|Democratic Republic of the Congo|2020-03	Africa|hCoV-19/South Africa/KRISP-0585/2020|EPI ISL 498123|B.1.140|South Africa|2020-07-08	0.0002725142	Africa
Africa|hCoV-19/DRC/355/2020|EPI ISL 420844|B.1|Democratic Republic of the Congo|2020-03	Africa|hCoV-19/South Africa/KRISP-0585/2020|EPI ISL 498123|B.1.140|South Africa|2020-07-08	0.0003372714	Africa
Africa|hCoV-19/DRC/3552/2020|EPI ISL 447605|B.1.84|Democratic Republic of the Congo|2020-04-23	Africa|hCoV-19/South Africa/KRISP-0585/2020|EPI ISL 498123|B.1.140|South Africa|2020-07-08	0.0003790604	Africa
Africa|hCoV-19/DRC/3595/2020|EPI ISL 447606|B.1.5|Democratic Republic of the Congo|2020-04-23	Africa|hCoV-19/South Africa/KRISP-0585/2020|EPI ISL 498123|B.1.140|South Africa|2020-07-08	0.0003736432	Africa
Africa|hCoV-19/DRC/3632/2020|EPI ISL 447607|B.1.5|Democratic Republic of the Congo|2020-04-23	Africa|hCoV-19/South Africa/KRISP-0585/2020|EPI ISL 498123|B.1.140|South Africa|2020-07-08	0.0003748233	Africa
Africa|hCoV-19/DRC/3633/2020|EPI ISL 447230|B.1.5|Democratic Republic of the Congo|2020-04-23	Africa|hCoV-19/South Africa/KRISP-0585/2020|EPI ISL 498123|B.1.140|South Africa|2020-07-08	0.0003439722	Africa
Africa|hCoV-19/DRC/3653/2020|EPI ISL 447231|B.1.128|Democratic Republic of the Congo|2020-04-23	Africa|hCoV-19/South Africa/KRISP-0585/2020|EPI ISL 498123|B.1.140|South Africa|2020-07-08	0.0004391739	Africa
Africa|hCoV-19/DRC/3659/2020|EPI ISL 447232|B.1.128|Democratic Republic of the Congo|2020-04-23	Africa|hCoV-19/South Africa/KRISP-0585/2020|EPI ISL 498123|B.1.140|South Africa|2020-07-08	0.0004395749	Africa
Africa|hCoV-19/DRC/3661/2020|EPI ISL 447233|B.1.128|Democratic Republic of the Congo|2020-04-23	Africa|hCoV-19/South Africa/KRISP-0585/2020|EPI ISL 498123|B.1.140|South Africa|2020-07-08	0.0004433218	Africa
Africa|hCoV-19/DRC/3662/2020|EPI ISL 447234|B.1.128|Democratic Republic of the Congo|2020-04-23	Africa|hCoV-19/South Africa/KRISP-0585/2020|EPI ISL 498123|B.1.140|South Africa|2020-07-08	0.0004429895	Africa
Africa|hCoV-19/DRC/3664/2020|EPI ISL 447235|B.1.128|Democratic Republic of the Congo|2020-04-23	Africa|hCoV-19/South Africa/KRISP-0585/2020|EPI ISL 498123|B.1.140|South Africa|2020-07-08	0.0004430650	Africa
Africa|hCoV-19/DRC/3683/2020|EPI ISL 447236|B.1.5|Democratic Republic of the Congo|2020-04-24	Africa|hCoV-19/South Africa/KRISP-0585/2020|EPI ISL 498123|B.1.140|South Africa|2020-07-08	0.0004089287	Africa
Africa|hCoV-19/DRC/3688/2020|EPI ISL 447237|B.1.128|Democratic Republic of the Congo|2020-04-24	Africa|hCoV-19/South Africa/KRISP-0585/2020|EPI ISL 498123|B.1.140|South Africa|2020-07-08	0.0004416054	Africa
Africa|hCoV-19/DRC/376/2020|EPI ISL 420851|B.1.6|Democratic Republic of the Congo|2020-03-25	Africa|hCoV-19/South Africa/KRISP-0585/2020|EPI ISL 498123|B.1.140|South Africa|2020-07-08	0.0004074213	Africa
Africa|hCoV-19/DRC/3764/2020|EPI ISL 447238|B.1.84|Democratic Republic of the Congo|2020-04-24	Africa|hCoV-19/South Africa/KRISP-0585/2020|EPI ISL 498123|B.1.140|South Africa|2020-07-08	0.0004423943	Africa
Africa|hCoV-19/DRC/3768/2020|EPI ISL 447239|B.1.84|Democratic Republic of the Congo|2020-04-24	Africa|hCoV-19/South Africa/KRISP-0585/2020|EPI ISL 498123|B.1.140|South Africa|2020-07-08	0.0004086698	Africa
Africa|hCoV-19/DRC/3778/2020|EPI ISL 447240|B.1.128|Democratic Republic of the Congo|2020-04-24	Africa|hCoV-19/South Africa/KRISP-0585/2020|EPI ISL 498123|B.1.140|South Africa|2020-07-08	0.0004407521	Africa
Africa|hCoV-19/DRC/3787/2020|EPI ISL 447241|B.1|Democratic Republic of the Congo|2020-04-24	Africa|hCoV-19/South Africa/KRISP-0585/2020|EPI ISL 498123|B.1.140|South Africa|2020-07-08	0.0003467423	Africa
Africa|hCoV-19/DRC/3791/2020|EPI ISL 447242|B.1|Democratic Republic of the Congo|2020-04-24	Africa|hCoV-19/South Africa/KRISP-0585/2020|EPI ISL 498123|B.1.140|South Africa|2020-07-08	0.0003865164	Africa
Africa|hCoV-19/DRC/3803/2020|EPI ISL 447243|B.1|Democratic Republic of the Congo|2020-04-24	Africa|hCoV-19/South Africa/KRISP-0585/2020|EPI ISL 498123|B.1.140|South Africa|2020-07-08	0.0003138065	Africa
Africa|hCoV-19/DRC/3806/2020|EPI ISL 447244|B.1|Democratic Republic of the Congo|2020-04-24	Africa|hCoV-19/South Africa/KRISP-0585/2020|EPI ISL 498123|B.1.140|South Africa|2020-07-08	0.0003137847	Africa
Africa|hCoV-19/DRC/3827/2020|EPI ISL 447245|B.1|Democratic Republic of the Congo|2020-04-24	Africa|hCoV-19/South Africa/KRISP-0585/2020|EPI ISL 498123|B.1.140|South Africa|2020-07-08	0.0004770704	Africa
Africa|hCoV-19/DRC/3829/2020|EPI ISL 447246|B.1|Democratic Republic of the Congo|2020-04-24	Africa|hCoV-19/South Africa/KRISP-0585/2020|EPI ISL 498123|B.1.140|South Africa|2020-07-08	0.0004435895	Africa
Africa|hCoV-19/DRC/3834/2020|EPI ISL 447247|A|Democratic Republic of the Congo|2020-04-25	Africa|hCoV-19/South Africa/KRISP-0585/2020|EPI ISL 498123|B.1.140|South Africa|2020-07-08	0.0006859630	Africa
Africa|hCoV-19/DRC/3837/2020|EPI ISL 447248|B.1.128|Democratic Republic of the Congo|2020-04-25	Africa|hCoV-19/South Africa/KRISP-0585/2020|EPI ISL 498123|B.1.140|South Africa|2020-07-08	0.0004427782	Africa
Africa|hCoV-19/DRC/3841/2020|EPI ISL 447249|B.1.128|Democratic Republic of the Congo|2020-04-25	Africa|hCoV-19/South Africa/KRISP-0585/2020|EPI ISL 498123|B.1.140|South Africa|2020-07-08	0.0004757511	Africa
Africa|hCoV-19/DRC/3842/2020|EPI ISL 471396|B.1.128|Democratic Republic of the Congo|2020-04-25	Africa|hCoV-19/South Africa/KRISP-0585/2020|EPI ISL 498123|B.1.140|South Africa|2020-07-08	0.0004706025	Africa
Africa|hCoV-19/DRC/3846/2020|EPI ISL 471397|B.1.84|Democratic Republic of the Congo|2020-04-25	Africa|hCoV-19/South Africa/KRISP-0585/2020|EPI ISL 498123|B.1.140|South Africa|2020-07-08	0.0004705837	Africa
Africa|hCoV-19/DRC/3937/2020|EPI ISL 471398|B.1|Democratic Republic of the Congo|2020-04-25	Africa|hCoV-19/South Africa/KRISP-0585/2020|EPI ISL 498123|B.1.140|South Africa|2020-07-08	0.0004369617	Africa
Africa|hCoV-19/DRC/3941/2020|EPI ISL 471399|B.1.128|Democratic Republic of the Congo|2020-04-25	Africa|hCoV-19/South Africa/KRISP-0585/2020|EPI ISL 498123|B.1.140|South Africa|2020-07-08	0.0004419610	Africa
Africa|hCoV-19/DRC/3947/2020|EPI ISL 471400|B.1.214|Democratic Republic of the Congo|2020-04-25	Africa|hCoV-19/South Africa/KRISP-0585/2020|EPI ISL 498123|B.1.140|South Africa|2020-07-08	0.0005378442	Africa
Africa|hCoV-19/DRC/3949/2020|EPI ISL 471401|B.1.84|Democratic Republic of the Congo|2020-04-26	Africa|hCoV-19/South Africa/KRISP-0585/2020|EPI ISL 498123|B.1.140|South Africa|2020-07-08	0.0003726611	Africa
Africa|hCoV-19/DRC/396/2020|EPI ISL 420852|B.1.6|Democratic Republic of the Congo|2020-03-26	Africa|hCoV-19/South Africa/KRISP-0585/2020|EPI ISL 498123|B.1.140|South Africa|2020-07-08	0.0003730946	Africa
Africa|hCoV-19/DRC/397/2020|EPI ISL 420845|B.1.6|Democratic Republic of the Congo|2020-03-26	Africa|hCoV-19/South Africa/KRISP-0585/2020|EPI ISL 498123|B.1.140|South Africa|2020-07-08	0.0003702694	Africa
Africa|hCoV-19/DRC/400/2020|EPI ISL 420846|B.1.5|Democratic Republic of the Congo|2020-03	Africa|hCoV-19/South Africa/KRISP-0585/2020|EPI ISL 498123|B.1.140|South Africa|2020-07-08	0.0003375560	Africa
Africa|hCoV-19/DRC/4012/2020|EPI ISL 471402|B.1|Democratic Republic of the Congo|2020-04-26	Africa|hCoV-19/South Africa/KRISP-0585/2020|EPI ISL 498123|B.1.140|South Africa|2020-07-08	0.0005042290	Africa
Africa|hCoV-19/DRC/402/2020|EPI ISL 420853|B.1|Democratic Republic of the Congo|2020-03-26	Africa|hCoV-19/South Africa/KRISP-0585/2020|EPI ISL 498123|B.1.140|South Africa|2020-07-08	0.0003525560	Africa
Africa|hCoV-19/DRC/4020/2020|EPI ISL 471403|B.1.5|Democratic Republic of the Congo|2020-04-26	Africa|hCoV-19/South Africa/KRISP-0585/2020|EPI ISL 498123|B.1.140|South Africa|2020-07-08	0.0004369801	Africa
Africa|hCoV-19/DRC/4026/2020|EPI ISL 471404|B.1.84|Democratic Republic of the Congo|2020-04-27	Africa|hCoV-19/South Africa/KRISP-0585/2020|EPI ISL 498123|B.1.140|South Africa|2020-07-08	0.0004051657	Africa
Africa|hCoV-19/DRC/4060/2020|EPI ISL 471405|B.1|Democratic Republic of the Congo|2020-04-27	Africa|hCoV-19/South Africa/KRISP-0585/2020|EPI ISL 498123|B.1.140|South Africa|2020-07-08	0.0004378195	Africa
Africa|hCoV-19/DRC/4075/2020|EPI ISL 471406|B.1.214|Democratic Republic of the Congo|2020-04-27	Africa|hCoV-19/South Africa/KRISP-0585/2020|EPI ISL 498123|B.1.140|South Africa|2020-07-08	0.0005086272	Africa
Africa|hCoV-19/DRC/4084/2020|EPI ISL 471407|B.1.214|Democratic Republic of the Congo|2020-04-27	Africa|hCoV-19/South Africa/KRISP-0585/2020|EPI ISL 498123|B.1.140|South Africa|2020-07-08	0.0005383871	Africa
Africa|hCoV-19/DRC/4132/2020|EPI ISL 471408|B.1|Democratic Republic of the Congo|2020-04-27	Africa|hCoV-19/South Africa/KRISP-0585/2020|EPI ISL 498123|B.1.140|South Africa|2020-07-08	0.0004705726	Africa
Africa|hCoV-19/DRC/4141/2020|EPI ISL 471409|B.1.128|Democratic Republic of the Congo|2020-04-27	Africa|hCoV-19/South Africa/KRISP-0585/2020|EPI ISL 498123|B.1.140|South Africa|2020-07-08	0.0004369602	Africa
Africa|hCoV-19/DRC/4145/2020|EPI ISL 471410|B.1|Democratic Republic of the Congo|2020-04-27	Africa|hCoV-19/South Africa/KRISP-0585/2020|EPI ISL 498123|B.1.140|South Africa|2020-07-08	0.0004033411	Africa
Africa|hCoV-19/DRC/4194/2020|EPI ISL 471414|B.1.5|Democratic Republic of the Congo|2020-04-28	Africa|hCoV-19/South Africa/KRISP-0585/2020|EPI ISL 498123|B.1.140|South Africa|2020-07-08	0.0004369514	Africa
Africa|hCoV-19/DRC/4250/2020|EPI ISL 471415|B.1.1.1|Democratic Republic of the Congo|2020-04-28	Africa|hCoV-19/South Africa/KRISP-0585/2020|EPI ISL 498123|B.1.140|South Africa|2020-07-08	0.0006051542	Africa
Africa|hCoV-19/DRC/4279/2020|EPI ISL 514114|B.1|Democratic Republic of the Congo|2020-04-28	Africa|hCoV-19/South Africa/KRISP-0585/2020|EPI ISL 498123|B.1.140|South Africa|2020-07-08	0.0004430152	Africa
Africa|hCoV-19/DRC/4282/2020|EPI ISL 514103|B.1.128|Democratic Republic of the Congo|2020-04-08	Africa|hCoV-19/South Africa/KRISP-0585/2020|EPI ISL 498123|B.1.140|South Africa|2020-07-08	0.0004089608	Africa
Africa|hCoV-19/DRC/4284/2020|EPI ISL 514115|B.1.128|Democratic Republic of the Congo|2020-04-28	Africa|hCoV-19/South Africa/KRISP-0585/2020|EPI ISL 498123|B.1.140|South Africa|2020-07-08	0.0004089190	Africa
Africa|hCoV-19/DRC/431/2020|EPI ISL 420847|B.1.147|Democratic Republic of the Congo|2020-03-26	Africa|hCoV-19/South Africa/KRISP-0585/2020|EPI ISL 498123|B.1.140|South Africa|2020-07-08	0.0003702658	Africa
Africa|hCoV-19/DRC/4418/2020|EPI ISL 496506|B.1.128|Democratic Republic of the Congo|2020-04-29	Africa|hCoV-19/South Africa/KRISP-0585/2020|EPI ISL 498123|B.1.140|South Africa|2020-07-08	0.0004430348	Africa
Africa|hCoV-19/DRC/4422/2020|EPI ISL 496507|B.1.128|Democratic Republic of the Congo|2020-04-29	Africa|hCoV-19/South Africa/KRISP-0585/2020|EPI ISL 498123|B.1.140|South Africa|2020-07-08	0.0003790929	Africa
Africa|hCoV-19/DRC/4427/2020|EPI ISL 496508|B.1.128|Democratic Republic of the Congo|2020-04-29	Africa|hCoV-19/South Africa/KRISP-0585/2020|EPI ISL 498123|B.1.140|South Africa|2020-07-08	0.0003824929	Africa
Africa|hCoV-19/DRC/4429/2020|EPI ISL 513589|B.1.128|Democratic Republic of the Congo|2020-04-29	Africa|hCoV-19/South Africa/KRISP-0585/2020|EPI ISL 498123|B.1.140|South Africa|2020-07-08	0.0003825195	Africa
Africa|hCoV-19/DRC/4430/2020|EPI ISL 496509|B.1.128|Democratic Republic of the Congo|2020-04-29	Africa|hCoV-19/South Africa/KRISP-0585/2020|EPI ISL 498123|B.1.140|South Africa|2020-07-08	0.0004093090	Africa
Africa|hCoV-19/DRC/4437/2020|EPI ISL 513590|B.1.128|Democratic Republic of the Congo|2020-05-02	Africa|hCoV-19/South Africa/KRISP-0585/2020|EPI ISL 498123|B.1.140|South Africa|2020-07-08	0.0004173752	Africa
Africa|hCoV-19/DRC/4442/2020|EPI ISL 496510|B.1.128|Democratic Republic of the Congo|2020-04-29	Africa|hCoV-19/South Africa/KRISP-0585/2020|EPI ISL 498123|B.1.140|South Africa|2020-07-08	0.0003794456	Africa
Africa|hCoV-19/DRC/4444/2020|EPI ISL 514104|B.1.128|Democratic Republic of the Congo|2020-04-29	Africa|hCoV-19/South Africa/KRISP-0585/2020|EPI ISL 498123|B.1.140|South Africa|2020-07-08	0.0004076410	Africa
Africa|hCoV-19/DRC/445/2020|EPI ISL 420848|B.1|Democratic Republic of the Congo|2020-03	Africa|hCoV-19/South Africa/KRISP-0585/2020|EPI ISL 498123|B.1.140|South Africa|2020-07-08	0.0003146905	Africa
Africa|hCoV-19/DRC/4501/2020|EPI ISL 513591|B.1.5|Democratic Republic of the Congo|2020-05-30	Africa|hCoV-19/South Africa/KRISP-0585/2020|EPI ISL 498123|B.1.140|South Africa|2020-07-08	0.0003478303	Africa
Africa|hCoV-19/DRC/4516/2020|EPI ISL 487192|B.1.1.275|Democratic Republic of the Congo|2020-04-28	Africa|hCoV-19/South Africa/KRISP-0585/2020|EPI ISL 498123|B.1.140|South Africa|2020-07-08	0.0004419172	Africa
Africa|hCoV-19/DRC/4524/2020|EPI ISL 513597|A|Democratic Republic of the Congo|2020-04-30	Africa|hCoV-19/South Africa/KRISP-0585/2020|EPI ISL 498123|B.1.140|South Africa|2020-07-08	0.0006447401	Africa
Africa|hCoV-19/DRC/4541/2020|EPI ISL 513598|B.1|Democratic Republic of the Congo|2020-04-30	Africa|hCoV-19/South Africa/KRISP-0585/2020|EPI ISL 498123|B.1.140|South Africa|2020-07-08	0.0004706545	Africa
Africa|hCoV-19/DRC/4551/2020|EPI ISL 513599|B.1.178|Democratic Republic of the Congo|2020-04-30	Africa|hCoV-19/South Africa/KRISP-0585/2020|EPI ISL 498123|B.1.140|South Africa|2020-07-08	0.0004801146	Africa
Africa|hCoV-19/DRC/4561/2020|EPI ISL 513600|B.1|Democratic Republic of the Congo|2020-04-30	Africa|hCoV-19/South Africa/KRISP-0585/2020|EPI ISL 498123|B.1.140|South Africa|2020-07-08	0.0004369513	Africa
Africa|hCoV-19/DRC/4562/2020|EPI ISL 513601|B.1.214|Democratic Republic of the Congo|2020-04-30	Africa|hCoV-19/South Africa/KRISP-0585/2020|EPI ISL 498123|B.1.140|South Africa|2020-07-08	0.0004369617	Africa
Africa|hCoV-19/DRC/4568/2020|EPI ISL 513602|B.1|Democratic Republic of the Congo|2020-04-30	Africa|hCoV-19/South Africa/KRISP-0585/2020|EPI ISL 498123|B.1.140|South Africa|2020-07-08	0.0004415663	Africa
Africa|hCoV-19/DRC/4578/2020|EPI ISL 513603|B.1|Democratic Republic of the Congo|2020-04-30	Africa|hCoV-19/South Africa/KRISP-0585/2020|EPI ISL 498123|B.1.140|South Africa|2020-07-08	0.0004443687	Africa
Africa|hCoV-19/DRC/4613/2020|EPI ISL 513604|B.1.214|Democratic Republic of the Congo|2020-04-30	Africa|hCoV-19/South Africa/KRISP-0585/2020|EPI ISL 498123|B.1.140|South Africa|2020-07-08	0.0004408537	Africa
Africa|hCoV-19/DRC/4614/2020|EPI ISL 513605|B.1|Democratic Republic of the Congo|2020-04-30	Africa|hCoV-19/South Africa/KRISP-0585/2020|EPI ISL 498123|B.1.140|South Africa|2020-07-08	0.0005714938	Africa
Africa|hCoV-19/DRC/4631/2020|EPI ISL 513606|B.1.5|Democratic Republic of the Congo|2020-04-30	Africa|hCoV-19/South Africa/KRISP-0585/2020|EPI ISL 498123|B.1.140|South Africa|2020-07-08	0.0005715324	Africa
Africa|hCoV-19/DRC/4633/2020|EPI ISL 513607|B.1.128|Democratic Republic of the Congo|2020-04-30	Africa|hCoV-19/South Africa/KRISP-0585/2020|EPI ISL 498123|B.1.140|South Africa|2020-07-08	0.0004706025	Africa
Africa|hCoV-19/DRC/4642/2020|EPI ISL 513608|B.1.128|Democratic Republic of the Congo|2020-04-30	Africa|hCoV-19/South Africa/KRISP-0585/2020|EPI ISL 498123|B.1.140|South Africa|2020-07-08	0.0004705820	Africa
Africa|hCoV-19/DRC/4647/2020|EPI ISL 513609|B.1.128|Democratic Republic of the Congo|2020-04-30	Africa|hCoV-19/South Africa/KRISP-0585/2020|EPI ISL 498123|B.1.140|South Africa|2020-07-08	0.0004369602	Africa
Africa|hCoV-19/DRC/4653/2020|EPI ISL 513610|B.1.128|Democratic Republic of the Congo|2020-04-30	Africa|hCoV-19/South Africa/KRISP-0585/2020|EPI ISL 498123|B.1.140|South Africa|2020-07-08	0.0004370042	Africa
Africa|hCoV-19/DRC/4681/2020|EPI ISL 514116|B.1.128|Democratic Republic of the Congo|2020-04-30	Africa|hCoV-19/South Africa/KRISP-0585/2020|EPI ISL 498123|B.1.140|South Africa|2020-07-08	0.0003794459	Africa
Africa|hCoV-19/DRC/4683/2020|EPI ISL 514105|B.1.5|Democratic Republic of the Congo|2020-04-30	Africa|hCoV-19/South Africa/KRISP-0585/2020|EPI ISL 498123|B.1.140|South Africa|2020-07-08	0.0004816720	Africa
Africa|hCoV-19/DRC/4685/2020|EPI ISL 514106|B.1.128|Democratic Republic of the Congo|2020-04-30	Africa|hCoV-19/South Africa/KRISP-0585/2020|EPI ISL 498123|B.1.140|South Africa|2020-07-08	0.0004766807	Africa
Africa|hCoV-19/DRC/4690/2020|EPI ISL 514117|B.1.128|Democratic Republic of the Congo|2020-04-30	Africa|hCoV-19/South Africa/KRISP-0585/2020|EPI ISL 498123|B.1.140|South Africa|2020-07-08	0.0004432765	Africa
Africa|hCoV-19/DRC/4693/2020|EPI ISL 514118|B.1.128|Democratic Republic of the Congo|2020-04-30	Africa|hCoV-19/South Africa/KRISP-0585/2020|EPI ISL 498123|B.1.140|South Africa|2020-07-08	0.0004423716	Africa
Africa|hCoV-19/DRC/4694/2020|EPI ISL 514107|B.1.128|Democratic Republic of the Congo|2020-04-30	Africa|hCoV-19/South Africa/KRISP-0585/2020|EPI ISL 498123|B.1.140|South Africa|2020-07-08	0.0004131374	Africa
Africa|hCoV-19/DRC/4720/2020|EPI ISL 514108|B.1.84|Democratic Republic of the Congo|2020-05-01	Africa|hCoV-19/South Africa/KRISP-0585/2020|EPI ISL 498123|B.1.140|South Africa|2020-07-08	0.0004406683	Africa
Africa|hCoV-19/DRC/4785/2020|EPI ISL 514119|B.1.84|Democratic Republic of the Congo|2020-05-01	Africa|hCoV-19/South Africa/KRISP-0585/2020|EPI ISL 498123|B.1.140|South Africa|2020-07-08	0.0005786199	Africa
Africa|hCoV-19/DRC/5019/2020|EPI ISL 496511|B.1|Democratic Republic of the Congo|2020-05-02	Africa|hCoV-19/South Africa/KRISP-0585/2020|EPI ISL 498123|B.1.140|South Africa|2020-07-08	0.0004616985	Africa
Africa|hCoV-19/DRC/5094/2020|EPI ISL 496491|B.1.84|Democratic Republic of the Congo|2020-05-02	Africa|hCoV-19/South Africa/KRISP-0585/2020|EPI ISL 498123|B.1.140|South Africa|2020-07-08	0.0004133011	Africa
Africa|hCoV-19/DRC/5186/2020|EPI ISL 496512|B.1|Democratic Republic of the Congo|2020-05-03	Africa|hCoV-19/South Africa/KRISP-0585/2020|EPI ISL 498123|B.1.140|South Africa|2020-07-08	0.0004825993	Africa
Africa|hCoV-19/DRC/5187/2020|EPI ISL 513619|B.1|Democratic Republic of the Congo|2020-05-03	Africa|hCoV-19/South Africa/KRISP-0585/2020|EPI ISL 498123|B.1.140|South Africa|2020-07-08	0.0004765554	Africa
Africa|hCoV-19/DRC/5205/2020|EPI ISL 487365|B.1.1.275|Democratic Republic of the Congo|2020-05-01	Africa|hCoV-19/South Africa/KRISP-0585/2020|EPI ISL 498123|B.1.140|South Africa|2020-07-08	0.0004491377	Africa
Africa|hCoV-19/DRC/521/2020|EPI ISL 420854|B.1.5|Democratic Republic of the Congo|2020-03-25	Africa|hCoV-19/South Africa/KRISP-0585/2020|EPI ISL 498123|B.1.140|South Africa|2020-07-08	0.0003042563	Africa
Africa|hCoV-19/DRC/5210/2020|EPI ISL 487369|B.1.1.275|Democratic Republic of the Congo|2020-05-01	Africa|hCoV-19/South Africa/KRISP-0585/2020|EPI ISL 498123|B.1.140|South Africa|2020-07-08	0.0004475871	Africa
Africa|hCoV-19/DRC/523/2020|EPI ISL 420849|B.1.1.1|Democratic Republic of the Congo|2020-03-28	Africa|hCoV-19/South Africa/KRISP-0585/2020|EPI ISL 498123|B.1.140|South Africa|2020-07-08	0.0005057094	Africa
Africa|hCoV-19/DRC/5240/2020|EPI ISL 496492|B.1|Democratic Republic of the Congo|2020-05-03	Africa|hCoV-19/South Africa/KRISP-0585/2020|EPI ISL 498123|B.1.140|South Africa|2020-07-08	0.0003751466	Africa
Africa|hCoV-19/DRC/5377/2020|EPI ISL 496513|B.1|Democratic Republic of the Congo|2020-05-04	Africa|hCoV-19/South Africa/KRISP-0585/2020|EPI ISL 498123|B.1.140|South Africa|2020-07-08	0.0004433581	Africa
Africa|hCoV-19/DRC/5538/2020|EPI ISL 514120|B.1|Democratic Republic of the Congo|2020-05-05	Africa|hCoV-19/South Africa/KRISP-0585/2020|EPI ISL 498123|B.1.140|South Africa|2020-07-08	0.0003849072	Africa
Africa|hCoV-19/DRC/5651/2020|EPI ISL 496493|B.1.1.1|Democratic Republic of the Congo|2020-05-06	Africa|hCoV-19/South Africa/KRISP-0585/2020|EPI ISL 498123|B.1.140|South Africa|2020-07-08	0.0005218519	Africa
Africa|hCoV-19/DRC/5705/2020|EPI ISL 496494|B.1.84|Democratic Republic of the Congo|2020-05-06	Africa|hCoV-19/South Africa/KRISP-0585/2020|EPI ISL 498123|B.1.140|South Africa|2020-07-08	0.0003895088	Africa
Africa|hCoV-19/DRC/5735/2020|EPI ISL 496495|B.1.214|Democratic Republic of the Congo|2020-05-06	Africa|hCoV-19/South Africa/KRISP-0585/2020|EPI ISL 498123|B.1.140|South Africa|2020-07-08	0.0003851418	Africa
Africa|hCoV-19/DRC/5815/2020|EPI ISL 495629|B.1.214|Democratic Republic of the Congo|2020-05-06	Africa|hCoV-19/South Africa/KRISP-0585/2020|EPI ISL 498123|B.1.140|South Africa|2020-07-08	0.0004554625	Africa
Africa|hCoV-19/DRC/5907/2020|EPI ISL 496496|B.1.84|Democratic Republic of the Congo|2020-05-07	Africa|hCoV-19/South Africa/KRISP-0585/2020|EPI ISL 498123|B.1.140|South Africa|2020-07-08	0.0004957300	Africa
Africa|hCoV-19/DRC/5913/2020|EPI ISL 496497|B.1|Democratic Republic of the Congo|2020-05-07	Africa|hCoV-19/South Africa/KRISP-0585/2020|EPI ISL 498123|B.1.140|South Africa|2020-07-08	0.0005167738	Africa
Africa|hCoV-19/DRC/5927/2020|EPI ISL 496498|B.1.9|Democratic Republic of the Congo|2020-05-07	Africa|hCoV-19/South Africa/KRISP-0585/2020|EPI ISL 498123|B.1.140|South Africa|2020-07-08	0.0006894516	Africa
Africa|hCoV-19/DRC/5957/2020|EPI ISL 496499|B.1.5|Democratic Republic of the Congo|2020-05-07	Africa|hCoV-19/South Africa/KRISP-0585/2020|EPI ISL 498123|B.1.140|South Africa|2020-07-08	0.0003402810	Africa
Africa|hCoV-19/DRC/5964/2020|EPI ISL 496500|B.1.178|Democratic Republic of the Congo|2020-05-07	Africa|hCoV-19/South Africa/KRISP-0585/2020|EPI ISL 498123|B.1.140|South Africa|2020-07-08	0.0003218627	Africa
Africa|hCoV-19/DRC/5996/2020|EPI ISL 496514|B.1.84|Democratic Republic of the Congo|2020-05-08	Africa|hCoV-19/South Africa/KRISP-0585/2020|EPI ISL 498123|B.1.140|South Africa|2020-07-08	0.0004480189	Africa
Africa|hCoV-19/DRC/6026/2020|EPI ISL 513622|B.1.1.1|Democratic Republic of the Congo|2020-05-08	Africa|hCoV-19/South Africa/KRISP-0585/2020|EPI ISL 498123|B.1.140|South Africa|2020-07-08	0.0006218836	Africa
Africa|hCoV-19/DRC/6143/2020|EPI ISL 496515|B.1|Democratic Republic of the Congo|2020-05-08	Africa|hCoV-19/South Africa/KRISP-0585/2020|EPI ISL 498123|B.1.140|South Africa|2020-07-08	0.0003827591	Africa
Africa|hCoV-19/DRC/6151/2020|EPI ISL 513620|B.1.214|Democratic Republic of the Congo|2020-05-08	Africa|hCoV-19/South Africa/KRISP-0585/2020|EPI ISL 498123|B.1.140|South Africa|2020-07-08	0.0004791006	Africa
Africa|hCoV-19/DRC/6163/2020|EPI ISL 513623|B.1.214|Democratic Republic of the Congo|2020-05-08	Africa|hCoV-19/South Africa/KRISP-0585/2020|EPI ISL 498123|B.1.140|South Africa|2020-07-08	0.0004847738	Africa
Africa|hCoV-19/DRC/6203/2020|EPI ISL 514109|B.1|Democratic Republic of the Congo|2020-05-09	Africa|hCoV-19/South Africa/KRISP-0585/2020|EPI ISL 498123|B.1.140|South Africa|2020-07-08	0.0005803754	Africa
Africa|hCoV-19/DRC/6209/2020|EPI ISL 514110|B.1.84|Democratic Republic of the Congo|2020-05-09	Africa|hCoV-19/South Africa/KRISP-0585/2020|EPI ISL 498123|B.1.140|South Africa|2020-07-08	0.0004089622	Africa
Africa|hCoV-19/DRC/6227/2020|EPI ISL 514121|B.1.84|Democratic Republic of the Congo|2020-05-09	Africa|hCoV-19/South Africa/KRISP-0585/2020|EPI ISL 498123|B.1.140|South Africa|2020-07-08	0.0004095064	Africa
Africa|hCoV-19/DRC/6313/2020|EPI ISL 496516|B.1.84|Democratic Republic of the Congo|2020-05-09	Africa|hCoV-19/South Africa/KRISP-0585/2020|EPI ISL 498123|B.1.140|South Africa|2020-07-08	0.0004982576	Africa
Africa|hCoV-19/DRC/6338/2020|EPI ISL 495630|B.1|Democratic Republic of the Congo|2020-05-09	Africa|hCoV-19/South Africa/KRISP-0585/2020|EPI ISL 498123|B.1.140|South Africa|2020-07-08	0.0004221523	Africa
Africa|hCoV-19/DRC/6341/2020|EPI ISL 495631|B.1|Democratic Republic of the Congo|2020-05-09	Africa|hCoV-19/South Africa/KRISP-0585/2020|EPI ISL 498123|B.1.140|South Africa|2020-07-08	0.0005316208	Africa
Africa|hCoV-19/DRC/6342/2020|EPI ISL 495632|B.1|Democratic Republic of the Congo|2020-05-09	Africa|hCoV-19/South Africa/KRISP-0585/2020|EPI ISL 498123|B.1.140|South Africa|2020-07-08	0.0004871750	Africa
Africa|hCoV-19/DRC/6361/2020|EPI ISL 495633|B.1|Democratic Republic of the Congo|2020-05-09	Africa|hCoV-19/South Africa/KRISP-0585/2020|EPI ISL 498123|B.1.140|South Africa|2020-07-08	0.0003908274	Africa
Africa|hCoV-19/DRC/6380/2020|EPI ISL 513611|B.1.1.275|Democratic Republic of the Congo|2020-05-04	Africa|hCoV-19/South Africa/KRISP-0585/2020|EPI ISL 498123|B.1.140|South Africa|2020-07-08	0.0004498368	Africa
Africa|hCoV-19/DRC/6384/2020|EPI ISL 513612|B.1.1.275|Democratic Republic of the Congo|2020-05-07	Africa|hCoV-19/South Africa/KRISP-0585/2020|EPI ISL 498123|B.1.140|South Africa|2020-07-08	0.0004147335	Africa
Africa|hCoV-19/DRC/6386/2020|EPI ISL 513613|B.1.1.275|Democratic Republic of the Congo|2020-05-07	Africa|hCoV-19/South Africa/KRISP-0585/2020|EPI ISL 498123|B.1.140|South Africa|2020-07-08	0.0004410630	Africa
Africa|hCoV-19/DRC/6389/2020|EPI ISL 513614|B.1.84|Democratic Republic of the Congo|2020-05-07	Africa|hCoV-19/South Africa/KRISP-0585/2020|EPI ISL 498123|B.1.140|South Africa|2020-07-08	0.0004818992	Africa
Africa|hCoV-19/DRC/6390/2020|EPI ISL 513615|B.1.1.275|Democratic Republic of the Congo|2020-05-04	Africa|hCoV-19/South Africa/KRISP-0585/2020|EPI ISL 498123|B.1.140|South Africa|2020-07-08	0.0005436251	Africa
Africa|hCoV-19/DRC/6392/2020|EPI ISL 513616|B.1|Democratic Republic of the Congo|2020-05-04	Africa|hCoV-19/South Africa/KRISP-0585/2020|EPI ISL 498123|B.1.140|South Africa|2020-07-08	0.0002714169	Africa
Africa|hCoV-19/DRC/6395/2020|EPI ISL 513617|B.1.1.275|Democratic Republic of the Congo|2020-05-07	Africa|hCoV-19/South Africa/KRISP-0585/2020|EPI ISL 498123|B.1.140|South Africa|2020-07-08	0.0005715592	Africa
Africa|hCoV-19/DRC/6398/2020|EPI ISL 513618|B.1.1.275|Democratic Republic of the Congo|2020-05-07	Africa|hCoV-19/South Africa/KRISP-0585/2020|EPI ISL 498123|B.1.140|South Africa|2020-07-08	0.0004706264	Africa
Africa|hCoV-19/DRC/6724/2020|EPI ISL 495634|B.1|Democratic Republic of the Congo|2020-05-11	Africa|hCoV-19/South Africa/KRISP-0585/2020|EPI ISL 498123|B.1.140|South Africa|2020-07-08	0.0004089566	Africa
Africa|hCoV-19/DRC/6743/2020|EPI ISL 495635|B.1.149|Democratic Republic of the Congo|2020-05-11	Africa|hCoV-19/South Africa/KRISP-0585/2020|EPI ISL 498123|B.1.140|South Africa|2020-07-08	0.0003888288	Africa
Africa|hCoV-19/DRC/6783/2020|EPI ISL 496501|B.1.149|Democratic Republic of the Congo|2020-05-11	Africa|hCoV-19/South Africa/KRISP-0585/2020|EPI ISL 498123|B.1.140|South Africa|2020-07-08	0.0004216333	Africa
Africa|hCoV-19/DRC/6784/2020|EPI ISL 495636|B.1|Democratic Republic of the Congo|2020-05-11	Africa|hCoV-19/South Africa/KRISP-0585/2020|EPI ISL 498123|B.1.140|South Africa|2020-07-08	0.0003742200	Africa
Africa|hCoV-19/DRC/6786/2020|EPI ISL 495637|B.1.178|Democratic Republic of the Congo|2020-05-11	Africa|hCoV-19/South Africa/KRISP-0585/2020|EPI ISL 498123|B.1.140|South Africa|2020-07-08	0.0004774820	Africa
Africa|hCoV-19/DRC/6791/2020|EPI ISL 495638|B.1.178|Democratic Republic of the Congo|2020-05-11	Africa|hCoV-19/South Africa/KRISP-0585/2020|EPI ISL 498123|B.1.140|South Africa|2020-07-08	0.0004450362	Africa
Africa|hCoV-19/DRC/6792/2020|EPI ISL 495639|B.1|Democratic Republic of the Congo|2020-05-11	Africa|hCoV-19/South Africa/KRISP-0585/2020|EPI ISL 498123|B.1.140|South Africa|2020-07-08	0.0003920630	Africa
Africa|hCoV-19/DRC/6801/2020|EPI ISL 514111|B.1|Democratic Republic of the Congo|2020-05-11	Africa|hCoV-19/South Africa/KRISP-0585/2020|EPI ISL 498123|B.1.140|South Africa|2020-07-08	0.0005846882	Africa
Africa|hCoV-19/DRC/6853/2020|EPI ISL 496502|B.1.214|Democratic Republic of the Congo|2020-05-11	Africa|hCoV-19/South Africa/KRISP-0585/2020|EPI ISL 498123|B.1.140|South Africa|2020-07-08	0.0003807563	Africa
Africa|hCoV-19/DRC/6854/2020|EPI ISL 496503|B.1|Democratic Republic of the Congo|2020-05-11	Africa|hCoV-19/South Africa/KRISP-0585/2020|EPI ISL 498123|B.1.140|South Africa|2020-07-08	0.0005639866	Africa
Africa|hCoV-19/DRC/6875/2020|EPI ISL 496504|B.1|Democratic Republic of the Congo|2020-05-11	Africa|hCoV-19/South Africa/KRISP-0585/2020|EPI ISL 498123|B.1.140|South Africa|2020-07-08	0.0004089761	Africa
Africa|hCoV-19/DRC/7042/2020|EPI ISL 513592|B.1.214|Democratic Republic of the Congo|2020-05-12	Africa|hCoV-19/South Africa/KRISP-0585/2020|EPI ISL 498123|B.1.140|South Africa|2020-07-08	0.0004418576	Africa
Africa|hCoV-19/DRC/7061/2020|EPI ISL 513593|B.1|Democratic Republic of the Congo|2020-05-12	Africa|hCoV-19/South Africa/KRISP-0585/2020|EPI ISL 498123|B.1.140|South Africa|2020-07-08	0.0003522249	Africa
Africa|hCoV-19/DRC/7140/2020|EPI ISL 513594|B.1.214|Democratic Republic of the Congo|2020-05-12	Africa|hCoV-19/South Africa/KRISP-0585/2020|EPI ISL 498123|B.1.140|South Africa|2020-07-08	0.0005182628	Africa
Africa|hCoV-19/DRC/7200/2020|EPI ISL 514112|B.1|Democratic Republic of the Congo|2020-05-13	Africa|hCoV-19/South Africa/KRISP-0585/2020|EPI ISL 498123|B.1.140|South Africa|2020-07-08	0.0005425521	Africa
Africa|hCoV-19/DRC/7211/2020|EPI ISL 514122|B.1.149|Democratic Republic of the Congo|2020-05-13	Africa|hCoV-19/South Africa/KRISP-0585/2020|EPI ISL 498123|B.1.140|South Africa|2020-07-08	0.0005105312	Africa
Africa|hCoV-19/DRC/7248/2020|EPI ISL 514123|B.1|Democratic Republic of the Congo|2020-05-13	Africa|hCoV-19/South Africa/KRISP-0585/2020|EPI ISL 498123|B.1.140|South Africa|2020-07-08	0.0003827244	Africa
Africa|hCoV-19/DRC/7255/2020|EPI ISL 514124|B.1.149|Democratic Republic of the Congo|2020-05-13	Africa|hCoV-19/South Africa/KRISP-0585/2020|EPI ISL 498123|B.1.140|South Africa|2020-07-08	0.0005148102	Africa
Africa|hCoV-19/DRC/73/2020|EPI ISL 417941|B.1.178|Democratic Republic of the Congo|2020-03-18	Africa|hCoV-19/South Africa/KRISP-0585/2020|EPI ISL 498123|B.1.140|South Africa|2020-07-08	0.0003397310	Africa
Africa|hCoV-19/DRC/7386/2020|EPI ISL 513595|B.1.5|Democratic Republic of the Congo|2020-05-14	Africa|hCoV-19/South Africa/KRISP-0585/2020|EPI ISL 498123|B.1.140|South Africa|2020-07-08	0.0003149437	Africa
Africa|hCoV-19/DRC/7430/2020|EPI ISL 496517|B.1.1.1|Democratic Republic of the Congo|2020-05-14	Africa|hCoV-19/South Africa/KRISP-0585/2020|EPI ISL 498123|B.1.140|South Africa|2020-07-08	0.0007172484	Africa
Africa|hCoV-19/DRC/7434/2020|EPI ISL 513621|B.1.1.1|Democratic Republic of the Congo|2020-05-14	Africa|hCoV-19/South Africa/KRISP-0585/2020|EPI ISL 498123|B.1.140|South Africa|2020-07-08	0.0007319289	Africa
Africa|hCoV-19/DRC/7471/2020|EPI ISL 513596|B.1.214|Democratic Republic of the Congo|2020-05-14	Africa|hCoV-19/South Africa/KRISP-0585/2020|EPI ISL 498123|B.1.140|South Africa|2020-07-08	0.0005476903	Africa
Africa|hCoV-19/DRC/7488/2020|EPI ISL 514113|B.1.1|Democratic Republic of the Congo|2020-05-14	Africa|hCoV-19/South Africa/KRISP-0585/2020|EPI ISL 498123|B.1.140|South Africa|2020-07-08	0.0004088883	Africa
Africa|hCoV-19/DRC/7713/2020|EPI ISL 495640|B.1|Democratic Republic of the Congo|2020-05-14	Africa|hCoV-19/South Africa/KRISP-0585/2020|EPI ISL 498123|B.1.140|South Africa|2020-07-08	0.0005938274	Africa
Africa|hCoV-19/DRC/7864/2020|EPI ISL 496505|B.1.214|Democratic Republic of the Congo|2020-05-15	Africa|hCoV-19/South Africa/KRISP-0585/2020|EPI ISL 498123|B.1.140|South Africa|2020-07-08	0.0004859019	Africa
Africa|hCoV-19/DRC/7920/2020|EPI ISL 495641|B.1|Democratic Republic of the Congo|2020-05-15	Africa|hCoV-19/South Africa/KRISP-0585/2020|EPI ISL 498123|B.1.140|South Africa|2020-07-08	0.0005458272	Africa
Africa|hCoV-19/DRC/80/2020|EPI ISL 417942|B.1.178|Democratic Republic of the Congo|2020-03-18	Africa|hCoV-19/South Africa/KRISP-0585/2020|EPI ISL 498123|B.1.140|South Africa|2020-07-08	0.0003375640	Africa
Africa|hCoV-19/DRC/8018/2020|EPI ISL 514125|B.1.5|Democratic Republic of the Congo|2020-05-15	Africa|hCoV-19/South Africa/KRISP-0585/2020|EPI ISL 498123|B.1.140|South Africa|2020-07-08	0.0004942252	Africa
Africa|hCoV-19/DRC/81/2020|EPI ISL 417944|B.1.9|Democratic Republic of the Congo|2020-03-18	Africa|hCoV-19/South Africa/KRISP-0585/2020|EPI ISL 498123|B.1.140|South Africa|2020-07-08	0.0004402458	Africa
Africa|hCoV-19/DRC/82/2020|EPI ISL 417946|B.1.5|Democratic Republic of the Congo|2020-03-18	Africa|hCoV-19/South Africa/KRISP-0585/2020|EPI ISL 498123|B.1.140|South Africa|2020-07-08	0.0003024673	Africa
Africa|hCoV-19/DRC/94/2020|EPI ISL 417947|B.1|Democratic Republic of the Congo|2020-03-19	Africa|hCoV-19/South Africa/KRISP-0585/2020|EPI ISL 498123|B.1.140|South Africa|2020-07-08	0.0003362317	Africa
Africa|hCoV-19/DRC/998/2020|EPI ISL 429254|B.1|Democratic Republic of the Congo|2020-04-03	Africa|hCoV-19/South Africa/KRISP-0585/2020|EPI ISL 498123|B.1.140|South Africa|2020-07-08	0.0003898303	Africa
Africa|hCoV-19/DRC/KN-0038/2020|EPI ISL 417434|B.1.128|Democratic Republic of the Congo|2020-03-14	Africa|hCoV-19/South Africa/KRISP-0585/2020|EPI ISL 498123|B.1.140|South Africa|2020-07-08	0.0003528213	Africa
Africa|hCoV-19/DRC/KN-0054/2020|EPI ISL 417437|B.1.178|Democratic Republic of the Congo|2020-03-17	Africa|hCoV-19/South Africa/KRISP-0585/2020|EPI ISL 498123|B.1.140|South Africa|2020-07-08	0.0003701447	Africa
Africa|hCoV-19/DRC/KN-0058/2020|EPI ISL 417438|B.1|Democratic Republic of the Congo|2020-03-17	Africa|hCoV-19/South Africa/KRISP-0585/2020|EPI ISL 498123|B.1.140|South Africa|2020-07-08	0.0003391504	Africa
Africa|hCoV-19/DRC/KN-0060/2020|EPI ISL 417440|B.1|Democratic Republic of the Congo|2020-03-17	Africa|hCoV-19/South Africa/KRISP-0585/2020|EPI ISL 498123|B.1.140|South Africa|2020-07-08	0.0003704389	Africa
Africa|hCoV-19/DRC/KN-0070/2020|EPI ISL 417441|B.1.178|Democratic Republic of the Congo|2020-03-17	Africa|hCoV-19/South Africa/KRISP-0585/2020|EPI ISL 498123|B.1.140|South Africa|2020-07-08	0.0003442325	Africa
Africa|hCoV-19/DRC/KN-0072/2020|EPI ISL 417442|B.1.178|Democratic Republic of the Congo|2020-03-18	Africa|hCoV-19/South Africa/KRISP-0585/2020|EPI ISL 498123|B.1.140|South Africa|2020-07-08	0.0003378146	Africa
Africa|hCoV-19/DRC/KN-13/2020|EPI ISL 414647|B.1|Democratic Republic of the Congo|2020-03-09	Africa|hCoV-19/South Africa/KRISP-0585/2020|EPI ISL 498123|B.1.140|South Africa|2020-07-08	0.0003122563	Africa
Africa|hCoV-19/Egypt/Army-MCL001/2020|EPI ISL 510526|B.1|Egypt|2020-06-01	Africa|hCoV-19/South Africa/KRISP-0585/2020|EPI ISL 498123|B.1.140|South Africa|2020-07-08	0.0004706039	Africa
Africa|hCoV-19/Egypt/C-CU001a-S1/2020|EPI ISL 529031|B.1.255|Egypt|2020-05-19	Africa|hCoV-19/South Africa/KRISP-0585/2020|EPI ISL 498123|B.1.140|South Africa|2020-07-08	0.0005043324	Africa
Africa|hCoV-19/Egypt/C-CU002b-S3/2020|EPI ISL 529032|B.1.1.1|Egypt|2020-06-19	Africa|hCoV-19/South Africa/KRISP-0585/2020|EPI ISL 498123|B.1.140|South Africa|2020-07-08	0.0007397396	Africa
Africa|hCoV-19/Egypt/C-VSVRI-SERVAC/2020|EPI ISL 528386|B.1.255|Egypt|2020-08-22	Africa|hCoV-19/South Africa/KRISP-0585/2020|EPI ISL 498123|B.1.140|South Africa|2020-07-08	0.0003361300	Africa
Africa|hCoV-19/Egypt/CUNCI-7I028/2020|EPI ISL 524426|B.1.255|Egypt|2020-07-19	Africa|hCoV-19/South Africa/KRISP-0585/2020|EPI ISL 498123|B.1.140|South Africa|2020-07-08	0.0003361300	Africa
Africa|hCoV-19/Egypt/CUNCI-HGC002/2020|EPI ISL 468045|B.1|Egypt|2020-05-02	Africa|hCoV-19/South Africa/KRISP-0585/2020|EPI ISL 498123|B.1.140|South Africa|2020-07-08	0.0003364319	Africa
Africa|hCoV-19/Egypt/CUNCI-HGC004/2020|EPI ISL 468048|B.1|Egypt|2020-05-02	Africa|hCoV-19/South Africa/KRISP-0585/2020|EPI ISL 498123|B.1.140|South Africa|2020-07-08	0.0003363414	Africa
Africa|hCoV-19/Egypt/CUNCI-HGC005/2020|EPI ISL 468052|B.1|Egypt|2020-05-02	Africa|hCoV-19/South Africa/KRISP-0585/2020|EPI ISL 498123|B.1.140|South Africa|2020-07-08	0.0004036476	Africa
Africa|hCoV-19/Egypt/CUNCI-HGC006/2020|EPI ISL 468050|B.1|Egypt|2020-05-02	Africa|hCoV-19/South Africa/KRISP-0585/2020|EPI ISL 498123|B.1.140|South Africa|2020-07-08	0.0004035717	Africa
Africa|hCoV-19/Egypt/CUNCI-HGC007-2/2020|EPI ISL 468054|B.1|Egypt|2020-05-02	Africa|hCoV-19/South Africa/KRISP-0585/2020|EPI ISL 498123|B.1.140|South Africa|2020-07-08	0.0004371336	Africa
Africa|hCoV-19/Egypt/CUNCI-HGC007/2020|EPI ISL 468046|B.1|Egypt|2020-05-02	Africa|hCoV-19/South Africa/KRISP-0585/2020|EPI ISL 498123|B.1.140|South Africa|2020-07-08	0.0004036395	Africa
Africa|hCoV-19/Egypt/CUNCI-HGC008/2020|EPI ISL 468044|B.1|Egypt|2020-05-02	Africa|hCoV-19/South Africa/KRISP-0585/2020|EPI ISL 498123|B.1.140|South Africa|2020-07-08	0.0004036531	Africa
Africa|hCoV-19/Egypt/CUNCI-HGC009/2020|EPI ISL 468053|B.1|Egypt|2020-05-02	Africa|hCoV-19/South Africa/KRISP-0585/2020|EPI ISL 498123|B.1.140|South Africa|2020-07-08	0.0003364772	Africa
Africa|hCoV-19/Egypt/CUNCI-HGC010/2020|EPI ISL 468055|B.1.247|Egypt|2020-05-02	Africa|hCoV-19/South Africa/KRISP-0585/2020|EPI ISL 498123|B.1.140|South Africa|2020-07-08	0.0005718783	Africa
Africa|hCoV-19/Egypt/CUNCI-HGC011/2020|EPI ISL 468059|B.1|Egypt|2020-05-02	Africa|hCoV-19/South Africa/KRISP-0585/2020|EPI ISL 498123|B.1.140|South Africa|2020-07-08	0.0004036762	Africa
Africa|hCoV-19/Egypt/CUNCI-HGC012/2020|EPI ISL 468051|B.1.255|Egypt|2020-05-02	Africa|hCoV-19/South Africa/KRISP-0585/2020|EPI ISL 498123|B.1.140|South Africa|2020-07-08	0.0005382477	Africa
Africa|hCoV-19/Egypt/CUNCI-HGC013/2020|EPI ISL 468047|B.1.201|Egypt|2020-05-02	Africa|hCoV-19/South Africa/KRISP-0585/2020|EPI ISL 498123|B.1.140|South Africa|2020-07-08	0.0004709524	Africa
Africa|hCoV-19/Egypt/CUNCI-HGC014/2020|EPI ISL 468060|B.1.5|Egypt|2020-05-02	Africa|hCoV-19/South Africa/KRISP-0585/2020|EPI ISL 498123|B.1.140|South Africa|2020-07-08	0.0002691075	Africa
Africa|hCoV-19/Egypt/CUNCI-HGC015/2020|EPI ISL 468056|B.1|Egypt|2020-05-02	Africa|hCoV-19/South Africa/KRISP-0585/2020|EPI ISL 498123|B.1.140|South Africa|2020-07-08	0.0002690984	Africa
Africa|hCoV-19/Egypt/CUNCI-HGC016/2020|EPI ISL 468058|B.1|Egypt|2020-05-02	Africa|hCoV-19/South Africa/KRISP-0585/2020|EPI ISL 498123|B.1.140|South Africa|2020-07-08	0.0004044420	Africa
Africa|hCoV-19/Egypt/CUNCI-HGC021/2020|EPI ISL 468061|B.1|Egypt|2020-05-02	Africa|hCoV-19/South Africa/KRISP-0585/2020|EPI ISL 498123|B.1.140|South Africa|2020-07-08	0.0004042417	Africa
Africa|hCoV-19/Egypt/CUNCI-HGC023/2020|EPI ISL 468057|B.1.5|Egypt|2020-05-02	Africa|hCoV-19/South Africa/KRISP-0585/2020|EPI ISL 498123|B.1.140|South Africa|2020-07-08	0.0003027796	Africa
Africa|hCoV-19/Egypt/CUNCI-HGC028/2020|EPI ISL 468062|B.1|Egypt|2020-05-02	Africa|hCoV-19/South Africa/KRISP-0585/2020|EPI ISL 498123|B.1.140|South Africa|2020-07-08	0.0004717774	Africa
Africa|hCoV-19/Egypt/CUNCI-HGC3I011/2020|EPI ISL 479697|B.1|Egypt|2020-06-02	Africa|hCoV-19/South Africa/KRISP-0585/2020|EPI ISL 498123|B.1.140|South Africa|2020-07-08	0.0004033777	Africa
Africa|hCoV-19/Egypt/CUNCI-HGC3I012/2020|EPI ISL 479693|B.1.255|Egypt|2020-06-02	Africa|hCoV-19/South Africa/KRISP-0585/2020|EPI ISL 498123|B.1.140|South Africa|2020-07-08	0.0005378497	Africa
Africa|hCoV-19/Egypt/CUNCI-HGC3I013/2020|EPI ISL 479694|B.1.201|Egypt|2020-06-02	Africa|hCoV-19/South Africa/KRISP-0585/2020|EPI ISL 498123|B.1.140|South Africa|2020-07-08	0.0004706042	Africa
Africa|hCoV-19/Egypt/CUNCI-HGC3I014/2020|EPI ISL 479696|B.1.5|Egypt|2020-06-02	Africa|hCoV-19/South Africa/KRISP-0585/2020|EPI ISL 498123|B.1.140|South Africa|2020-07-08	0.0002688995	Africa
Africa|hCoV-19/Egypt/CUNCI-HGC3I02/2020|EPI ISL 479686|B.1|Egypt|2020-06-02	Africa|hCoV-19/South Africa/KRISP-0585/2020|EPI ISL 498123|B.1.140|South Africa|2020-07-08	0.0003697753	Africa
Africa|hCoV-19/Egypt/CUNCI-HGC3I023/2020|EPI ISL 479695|B.1.5|Egypt|2020-06-02	Africa|hCoV-19/South Africa/KRISP-0585/2020|EPI ISL 498123|B.1.140|South Africa|2020-07-08	0.0003025557	Africa
Africa|hCoV-19/Egypt/CUNCI-HGC3I025/2020|EPI ISL 479691|B.1|Egypt|2020-06-02	Africa|hCoV-19/South Africa/KRISP-0585/2020|EPI ISL 498123|B.1.140|South Africa|2020-07-08	0.0004370439	Africa
Africa|hCoV-19/Egypt/CUNCI-HGC3I03/2020|EPI ISL 479687|B.1|Egypt|2020-06-02	Africa|hCoV-19/South Africa/KRISP-0585/2020|EPI ISL 498123|B.1.140|South Africa|2020-07-08	0.0004033411	Africa
Africa|hCoV-19/Egypt/CUNCI-HGC3I05/2020|EPI ISL 479690|B.1|Egypt|2020-06-02	Africa|hCoV-19/South Africa/KRISP-0585/2020|EPI ISL 498123|B.1.140|South Africa|2020-07-08	0.0004033492	Africa
Africa|hCoV-19/Egypt/CUNCI-HGC3I06/2020|EPI ISL 479688|B.1|Egypt|2020-06-02	Africa|hCoV-19/South Africa/KRISP-0585/2020|EPI ISL 498123|B.1.140|South Africa|2020-07-08	0.0004033547	Africa
Africa|hCoV-19/Egypt/CUNCI-HGC3I08/2020|EPI ISL 479698|B.1|Egypt|2020-06-02	Africa|hCoV-19/South Africa/KRISP-0585/2020|EPI ISL 498123|B.1.140|South Africa|2020-07-08	0.0004033547	Africa
Africa|hCoV-19/Egypt/CUNCI-HGC3I09/2020|EPI ISL 479692|B.1|Egypt|2020-06-02	Africa|hCoV-19/South Africa/KRISP-0585/2020|EPI ISL 498123|B.1.140|South Africa|2020-07-08	0.0003362283	Africa
Africa|hCoV-19/Egypt/CUNCI-HGC4I003/2020|EPI ISL 479699|B.1.1.247|Egypt|2020-06-02	Africa|hCoV-19/South Africa/KRISP-0585/2020|EPI ISL 498123|B.1.140|South Africa|2020-07-08	0.0006052333	Africa
Africa|hCoV-19/Egypt/CUNCI-HGC4I004/2020|EPI ISL 479700|B.1.1.296|Egypt|2020-06-02	Africa|hCoV-19/South Africa/KRISP-0585/2020|EPI ISL 498123|B.1.140|South Africa|2020-07-08	0.0005042798	Africa
Africa|hCoV-19/Egypt/CUNCI-HGC4I015/2020|EPI ISL 479728|B.1.1.123|Egypt|2020-06-02	Africa|hCoV-19/South Africa/KRISP-0585/2020|EPI ISL 498123|B.1.140|South Africa|2020-07-08	0.0005380104	Africa
Africa|hCoV-19/Egypt/CUNCI-HGC4I022/2020|EPI ISL 479705|B.1.1|Egypt|2020-06-02	Africa|hCoV-19/South Africa/KRISP-0585/2020|EPI ISL 498123|B.1.140|South Africa|2020-07-08	0.0006388703	Africa
Africa|hCoV-19/Egypt/CUNCI-HGC4I023/2020|EPI ISL 479729|B.1.1.247|Egypt|2020-06-02	Africa|hCoV-19/South Africa/KRISP-0585/2020|EPI ISL 498123|B.1.140|South Africa|2020-07-08	0.0004707781	Africa
Africa|hCoV-19/Egypt/CUNCI-HGC4I025/2020|EPI ISL 479706|B.1.255|Egypt|2020-06-02	Africa|hCoV-19/South Africa/KRISP-0585/2020|EPI ISL 498123|B.1.140|South Africa|2020-07-08	0.0004706089	Africa
Africa|hCoV-19/Egypt/CUNCI-HGC4I026/2020|EPI ISL 479702|B.1|Egypt|2020-06-02	Africa|hCoV-19/South Africa/KRISP-0585/2020|EPI ISL 498123|B.1.140|South Africa|2020-07-08	0.0005383617	Africa
Africa|hCoV-19/Egypt/CUNCI-HGC4I029/2020|EPI ISL 479701|B.1.1.1|Egypt|2020-06-02	Africa|hCoV-19/South Africa/KRISP-0585/2020|EPI ISL 498123|B.1.140|South Africa|2020-07-08	0.0006725020	Africa
Africa|hCoV-19/Egypt/CUNCI-HGC4I030/2020|EPI ISL 479703|B.1|Egypt|2020-06-02	Africa|hCoV-19/South Africa/KRISP-0585/2020|EPI ISL 498123|B.1.140|South Africa|2020-07-08	0.0004705948	Africa
Africa|hCoV-19/Egypt/CUNCI-HGC4I031/2020|EPI ISL 479707|B.1.1.1|Egypt|2020-06-02	Africa|hCoV-19/South Africa/KRISP-0585/2020|EPI ISL 498123|B.1.140|South Africa|2020-07-08	0.0007397646	Africa
Africa|hCoV-19/Egypt/CUNCI-HGC4I032/2020|EPI ISL 479709|B.1.1|Egypt|2020-06-02	Africa|hCoV-19/South Africa/KRISP-0585/2020|EPI ISL 498123|B.1.140|South Africa|2020-07-08	0.0005047208	Africa
Africa|hCoV-19/Egypt/CUNCI-HGC4I033/2020|EPI ISL 479704|B.1|Egypt|2020-06-02	Africa|hCoV-19/South Africa/KRISP-0585/2020|EPI ISL 498123|B.1.140|South Africa|2020-07-08	0.0003698002	Africa
Africa|hCoV-19/Egypt/CUNCI-HGC4I034/2020|EPI ISL 479708|B.1.255|Egypt|2020-06-02	Africa|hCoV-19/South Africa/KRISP-0585/2020|EPI ISL 498123|B.1.140|South Africa|2020-07-08	0.0003360961	Africa
Africa|hCoV-19/Egypt/CUNCI-HGC5I001/2020|EPI ISL 479710|B.1.1|Egypt|2020-06-02	Africa|hCoV-19/South Africa/KRISP-0585/2020|EPI ISL 498123|B.1.140|South Africa|2020-07-08	0.0003699046	Africa
Africa|hCoV-19/Egypt/CUNCI-HGC5I003/2020|EPI ISL 479711|B.1|Egypt|2020-06-02	Africa|hCoV-19/South Africa/KRISP-0585/2020|EPI ISL 498123|B.1.140|South Africa|2020-07-08	0.0003697629	Africa
Africa|hCoV-19/Egypt/CUNCI-HGC5I010/2020|EPI ISL 479730|B.1.1|Egypt|2020-06-02	Africa|hCoV-19/South Africa/KRISP-0585/2020|EPI ISL 498123|B.1.140|South Africa|2020-07-08	0.0004371777	Africa
Africa|hCoV-19/Egypt/CUNCI-HGC5I011/2020|EPI ISL 479712|B.1.1|Egypt|2020-06-02	Africa|hCoV-19/South Africa/KRISP-0585/2020|EPI ISL 498123|B.1.140|South Africa|2020-07-08	0.0003698549	Africa
Africa|hCoV-19/Egypt/CUNCI-HGC5I012/2020|EPI ISL 479713|B.1.1|Egypt|2020-06-02	Africa|hCoV-19/South Africa/KRISP-0585/2020|EPI ISL 498123|B.1.140|South Africa|2020-07-08	0.0004033778	Africa
Africa|hCoV-19/Egypt/CUNCI-HGC5I014/2020|EPI ISL 479714|B.1.255|Egypt|2020-06-02	Africa|hCoV-19/South Africa/KRISP-0585/2020|EPI ISL 498123|B.1.140|South Africa|2020-07-08	0.0004706247	Africa
Africa|hCoV-19/Egypt/CUNCI-HGC5I015/2020|EPI ISL 475722|B.1.255|Egypt|2020-05-02	Africa|hCoV-19/South Africa/KRISP-0585/2020|EPI ISL 498123|B.1.140|South Africa|2020-07-08	0.0005381317	Africa
Africa|hCoV-19/Egypt/CUNCI-HGC5I016/2020|EPI ISL 479731|B.1|Egypt|2020-06-02	Africa|hCoV-19/South Africa/KRISP-0585/2020|EPI ISL 498123|B.1.140|South Africa|2020-07-08	0.0003697716	Africa
Africa|hCoV-19/Egypt/CUNCI-HGC5I022/2020|EPI ISL 479715|B.1.1|Egypt|2020-06-02	Africa|hCoV-19/South Africa/KRISP-0585/2020|EPI ISL 498123|B.1.140|South Africa|2020-07-08	0.0004370161	Africa
Africa|hCoV-19/Egypt/CUNCI-HGC5I025/2020|EPI ISL 479716|A|Egypt|2020-06-02	Africa|hCoV-19/South Africa/KRISP-0585/2020|EPI ISL 498123|B.1.140|South Africa|2020-07-08	0.0003031190	Africa
Africa|hCoV-19/Egypt/CUNCI-HGC5I026/2020|EPI ISL 479735|B.1.5|Egypt|2020-06-02	Africa|hCoV-19/South Africa/KRISP-0585/2020|EPI ISL 498123|B.1.140|South Africa|2020-07-08	0.0004708350	Africa
Africa|hCoV-19/Egypt/CUNCI-HGC5I029/2020|EPI ISL 479734|B.1|Egypt|2020-06-02	Africa|hCoV-19/South Africa/KRISP-0585/2020|EPI ISL 498123|B.1.140|South Africa|2020-07-08	0.0003698250	Africa
Africa|hCoV-19/Egypt/CUNCI-HGC5I030/2020|EPI ISL 479721|B.1.5|Egypt|2020-06-02	Africa|hCoV-19/South Africa/KRISP-0585/2020|EPI ISL 498123|B.1.140|South Africa|2020-07-08	0.0002689356	Africa
Africa|hCoV-19/Egypt/CUNCI-HGC5I033/2020|EPI ISL 479717|B.1.5|Egypt|2020-06-02	Africa|hCoV-19/South Africa/KRISP-0585/2020|EPI ISL 498123|B.1.140|South Africa|2020-07-08	0.0002689718	Africa
Africa|hCoV-19/Egypt/CUNCI-HGC5I034/2020|EPI ISL 479720|B.1.5|Egypt|2020-06-02	Africa|hCoV-19/South Africa/KRISP-0585/2020|EPI ISL 498123|B.1.140|South Africa|2020-07-08	0.0003361187	Africa
Africa|hCoV-19/Egypt/CUNCI-HGC6I002/2020|EPI ISL 479719|B.1.1.1|Egypt|2020-06-02	Africa|hCoV-19/South Africa/KRISP-0585/2020|EPI ISL 498123|B.1.140|South Africa|2020-07-08	0.0006388211	Africa
Africa|hCoV-19/Egypt/CUNCI-HGC6I003/2020|EPI ISL 479718|B.1.5|Egypt|2020-06-02	Africa|hCoV-19/South Africa/KRISP-0585/2020|EPI ISL 498123|B.1.140|South Africa|2020-07-08	0.0003697666	Africa
Africa|hCoV-19/Egypt/CUNCI-HGC6I007/2020|EPI ISL 479722|B.1|Egypt|2020-06-02	Africa|hCoV-19/South Africa/KRISP-0585/2020|EPI ISL 498123|B.1.140|South Africa|2020-07-08	0.0003362216	Africa
Africa|hCoV-19/Egypt/CUNCI-HGC6I010/2020|EPI ISL 478672|B.1|Egypt|2020-06-02	Africa|hCoV-19/South Africa/KRISP-0585/2020|EPI ISL 498123|B.1.140|South Africa|2020-07-08	0.0004705726	Africa
Africa|hCoV-19/Egypt/CUNCI-HGC6I011/2020|EPI ISL 479727|A|Egypt|2020-06-02	Africa|hCoV-19/South Africa/KRISP-0585/2020|EPI ISL 498123|B.1.140|South Africa|2020-07-08	0.0008070486	Africa
Africa|hCoV-19/Egypt/CUNCI-HGC6I015/2020|EPI ISL 479725|B.1.1|Egypt|2020-06-02	Africa|hCoV-19/South Africa/KRISP-0585/2020|EPI ISL 498123|B.1.140|South Africa|2020-07-08	0.0005378751	Africa
Africa|hCoV-19/Egypt/CUNCI-HGC6I016/2020|EPI ISL 475723|B.1.247|Egypt|2020-06-02	Africa|hCoV-19/South Africa/KRISP-0585/2020|EPI ISL 498123|B.1.140|South Africa|2020-07-08	0.0005719766	Africa
Africa|hCoV-19/Egypt/CUNCI-HGC6I024/2020|EPI ISL 479732|B.1.1.247|Egypt|2020-06-02	Africa|hCoV-19/South Africa/KRISP-0585/2020|EPI ISL 498123|B.1.140|South Africa|2020-07-08	0.0005048516	Africa
Africa|hCoV-19/Egypt/CUNCI-HGC6I026/2020|EPI ISL 479724|B.1.1.1|Egypt|2020-06-02	Africa|hCoV-19/South Africa/KRISP-0585/2020|EPI ISL 498123|B.1.140|South Africa|2020-07-08	0.0006724567	Africa
Africa|hCoV-19/Egypt/CUNCI-HGC6I029/2020|EPI ISL 477161|B.1.255|Egypt|2020-06-02	Africa|hCoV-19/South Africa/KRISP-0585/2020|EPI ISL 498123|B.1.140|South Africa|2020-07-08	0.0004705931	Africa
Africa|hCoV-19/Egypt/CUNCI-HGC6I031/2020|EPI ISL 475724|B.1.1.1|Egypt|2020-06-02	Africa|hCoV-19/South Africa/KRISP-0585/2020|EPI ISL 498123|B.1.140|South Africa|2020-07-08	0.0006392142	Africa
Africa|hCoV-19/Egypt/CUNCI-HGC6I032/2020|EPI ISL 479733|B.1.1.1|Egypt|2020-06-02	Africa|hCoV-19/South Africa/KRISP-0585/2020|EPI ISL 498123|B.1.140|South Africa|2020-07-08	0.0006389069	Africa
Africa|hCoV-19/Egypt/CUNCI-HGC6I033/2020|EPI ISL 479723|B.1.1.1|Egypt|2020-06-02	Africa|hCoV-19/South Africa/KRISP-0585/2020|EPI ISL 498123|B.1.140|South Africa|2020-07-08	0.0006388790	Africa
Africa|hCoV-19/Egypt/CUNCI-HGC7I01/2020|EPI ISL 529141|B.1|Egypt|2020-07-19	Africa|hCoV-19/South Africa/KRISP-0585/2020|EPI ISL 498123|B.1.140|South Africa|2020-07-08	0.0005042898	Africa
Africa|hCoV-19/Egypt/CUNCI-HGC7I02/2020|EPI ISL 529142|A|Egypt|2020-07-19	Africa|hCoV-19/South Africa/KRISP-0585/2020|EPI ISL 498123|B.1.140|South Africa|2020-07-08	0.0007734579	Africa
Africa|hCoV-19/Egypt/CUNCI-HGC7I07/2020|EPI ISL 529145|B.1|Egypt|2020-07-19	Africa|hCoV-19/South Africa/KRISP-0585/2020|EPI ISL 498123|B.1.140|South Africa|2020-07-08	0.0004706721	Africa
Africa|hCoV-19/Egypt/EGY-020/2020|EPI ISL 526975|B.1|Egypt|2020-08-14	Africa|hCoV-19/South Africa/KRISP-0585/2020|EPI ISL 498123|B.1.140|South Africa|2020-07-08	0.0004706042	Africa
Africa|hCoV-19/Egypt/EGY-041/2020|EPI ISL 526997|B.1|Egypt|2020-08-22	Africa|hCoV-19/South Africa/KRISP-0585/2020|EPI ISL 498123|B.1.140|South Africa|2020-07-08	0.0004706042	Africa
Africa|hCoV-19/Egypt/EGY-S031/2020|EPI ISL 526986|B.1|Egypt|2020-08-17	Africa|hCoV-19/South Africa/KRISP-0585/2020|EPI ISL 498123|B.1.140|South Africa|2020-07-08	0.0004706042	Africa
Africa|hCoV-19/Egypt/HCoV2-Egy-002/2020|EPI ISL 510532|B.1|Egypt|2020-06-02	Africa|hCoV-19/South Africa/KRISP-0585/2020|EPI ISL 498123|B.1.140|South Africa|2020-07-08	0.0004706042	Africa
Africa|hCoV-19/Egypt/MASRI-005/2020|EPI ISL 482759|B.1|Egypt|2020-04-30	Africa|hCoV-19/South Africa/KRISP-0585/2020|EPI ISL 498123|B.1.140|South Africa|2020-07-08	0.0003360894	Africa
Africa|hCoV-19/Egypt/MASRI-007/2020|EPI ISL 482760|B.1|Egypt|2020-04-28	Africa|hCoV-19/South Africa/KRISP-0585/2020|EPI ISL 498123|B.1.140|South Africa|2020-07-08	0.0004035892	Africa
Africa|hCoV-19/Egypt/MASRI-008/2020|EPI ISL 482761|B.1|Egypt|2020-04-30	Africa|hCoV-19/South Africa/KRISP-0585/2020|EPI ISL 498123|B.1.140|South Africa|2020-07-08	0.0003381036	Africa
Africa|hCoV-19/Egypt/MASRI-009/2020|EPI ISL 483035|A|Egypt|2020-04-30	Africa|hCoV-19/South Africa/KRISP-0585/2020|EPI ISL 498123|B.1.140|South Africa|2020-07-08	0.0006387739	Africa
Africa|hCoV-19/Egypt/MASRI-011/2020|EPI ISL 482762|B.1|Egypt|2020-05-05	Africa|hCoV-19/South Africa/KRISP-0585/2020|EPI ISL 498123|B.1.140|South Africa|2020-07-08	0.0004034129	Africa
Africa|hCoV-19/Egypt/MASRI-012/2020|EPI ISL 482763|B.1|Egypt|2020-05-05	Africa|hCoV-19/South Africa/KRISP-0585/2020|EPI ISL 498123|B.1.140|South Africa|2020-07-08	0.0003024743	Africa
Africa|hCoV-19/Egypt/MASRI-014/2020|EPI ISL 482765|B.1|Egypt|2020-04-30	Africa|hCoV-19/South Africa/KRISP-0585/2020|EPI ISL 498123|B.1.140|South Africa|2020-07-08	0.0005379508	Africa
Africa|hCoV-19/Egypt/MASRI-015/2020|EPI ISL 482766|B.1.36|Egypt|2020-05-11	Africa|hCoV-19/South Africa/KRISP-0585/2020|EPI ISL 498123|B.1.140|South Africa|2020-07-08	0.0006051377	Africa
Africa|hCoV-19/Egypt/MASRI-016/2020|EPI ISL 482767|B.1|Egypt|2020-05-11	Africa|hCoV-19/South Africa/KRISP-0585/2020|EPI ISL 498123|B.1.140|South Africa|2020-07-08	0.0005383127	Africa
Africa|hCoV-19/Egypt/MASRI-018/2020|EPI ISL 483036|A|Egypt|2020-05-10	Africa|hCoV-19/South Africa/KRISP-0585/2020|EPI ISL 498123|B.1.140|South Africa|2020-07-08	0.0007788253	Africa
Africa|hCoV-19/Egypt/MASRI-020/2020|EPI ISL 483037|B.1|Egypt|2020-05-13	Africa|hCoV-19/South Africa/KRISP-0585/2020|EPI ISL 498123|B.1.140|South Africa|2020-07-08	0.0006113718	Africa
Africa|hCoV-19/Egypt/MASRI-022/2020|EPI ISL 482768|B.1.255|Egypt|2020-05-13	Africa|hCoV-19/South Africa/KRISP-0585/2020|EPI ISL 498123|B.1.140|South Africa|2020-07-08	0.0005387145	Africa
Africa|hCoV-19/Egypt/MASRI-023/2020|EPI ISL 482769|B.1|Egypt|2020-05-11	Africa|hCoV-19/South Africa/KRISP-0585/2020|EPI ISL 498123|B.1.140|South Africa|2020-07-08	0.0003364726	Africa
Africa|hCoV-19/Egypt/MASRI-024/2020|EPI ISL 482770|B.1|Egypt|2020-05-11	Africa|hCoV-19/South Africa/KRISP-0585/2020|EPI ISL 498123|B.1.140|South Africa|2020-07-08	0.0004033452	Africa
Africa|hCoV-19/Egypt/MASRI-025/2020|EPI ISL 482771|B.1|Egypt|2020-05-10	Africa|hCoV-19/South Africa/KRISP-0585/2020|EPI ISL 498123|B.1.140|South Africa|2020-07-08	0.0005381009	Africa
Africa|hCoV-19/Egypt/MASRI-026/2020|EPI ISL 482772|B.1|Egypt|2020-05-10	Africa|hCoV-19/South Africa/KRISP-0585/2020|EPI ISL 498123|B.1.140|South Africa|2020-07-08	0.0004706768	Africa
Africa|hCoV-19/Egypt/MASRI-027/2020|EPI ISL 482773|B.1.1.123|Egypt|2020-05-08	Africa|hCoV-19/South Africa/KRISP-0585/2020|EPI ISL 498123|B.1.140|South Africa|2020-07-08	0.0004716139	Africa
Africa|hCoV-19/Egypt/MASRI-028/2020|EPI ISL 483038|B.1|Egypt|2020-05-13	Africa|hCoV-19/South Africa/KRISP-0585/2020|EPI ISL 498123|B.1.140|South Africa|2020-07-08	0.0004705995	Africa
Africa|hCoV-19/Egypt/MASRI-029/2020|EPI ISL 482774|B.1|Egypt|2020-05-13	Africa|hCoV-19/South Africa/KRISP-0585/2020|EPI ISL 498123|B.1.140|South Africa|2020-07-08	0.0004033587	Africa
Africa|hCoV-19/Egypt/MASRI-10/2020|EPI ISL 475752|B.1.255|Egypt|2020-05	Africa|hCoV-19/South Africa/KRISP-0585/2020|EPI ISL 498123|B.1.140|South Africa|2020-07-08	0.0005043746	Africa
Africa|hCoV-19/Egypt/MASRI-11/2020|EPI ISL 475753|B.1.36|Egypt|2020-05	Africa|hCoV-19/South Africa/KRISP-0585/2020|EPI ISL 498123|B.1.140|South Africa|2020-07-08	0.0006387630	Africa
Africa|hCoV-19/Egypt/MASRI-14/2020|EPI ISL 475749|B.1|Egypt|2020-05	Africa|hCoV-19/South Africa/KRISP-0585/2020|EPI ISL 498123|B.1.140|South Africa|2020-07-08	0.0003697380	Africa
Africa|hCoV-19/Egypt/MASRI-15/2020|EPI ISL 475750|B.1.1|Egypt|2020-05	Africa|hCoV-19/South Africa/KRISP-0585/2020|EPI ISL 498123|B.1.140|South Africa|2020-07-08	0.0007106279	Africa
Africa|hCoV-19/Egypt/MASRI-2/2020|EPI ISL 475745|B.1|Egypt|2020-05	Africa|hCoV-19/South Africa/KRISP-0585/2020|EPI ISL 498123|B.1.140|South Africa|2020-07-08	0.0004033315	Africa
Africa|hCoV-19/Egypt/MASRI-3/2020|EPI ISL 475746|A|Egypt|2020-05	Africa|hCoV-19/South Africa/KRISP-0585/2020|EPI ISL 498123|B.1.140|South Africa|2020-07-08	0.0006724501	Africa
Africa|hCoV-19/Egypt/MASRI-6/2020|EPI ISL 475747|B.1.255|Egypt|2020-05	Africa|hCoV-19/South Africa/KRISP-0585/2020|EPI ISL 498123|B.1.140|South Africa|2020-07-08	0.0004033316	Africa
Africa|hCoV-19/Egypt/MASRI-9/2020|EPI ISL 475751|B.1.1.1|Egypt|2020-05	Africa|hCoV-19/South Africa/KRISP-0585/2020|EPI ISL 498123|B.1.140|South Africa|2020-07-08	0.0007736062	Africa
Africa|hCoV-19/Egypt/NRC-01/2020|EPI ISL 430820|B.1|Egypt|2020-03-18	Africa|hCoV-19/South Africa/KRISP-0585/2020|EPI ISL 498123|B.1.140|South Africa|2020-07-08	0.0003712151	Africa
Africa|hCoV-19/Egypt/NRC-03/2020|EPI ISL 430819|B.1.246|Egypt|2020-03-18	Africa|hCoV-19/South Africa/KRISP-0585/2020|EPI ISL 498123|B.1.140|South Africa|2020-07-08	0.0004046956	Africa
Africa|hCoV-19/Gabon/ITM-K011/2020|EPI ISL 539573|A|Gabon|2020-03-22	Africa|hCoV-19/South Africa/KRISP-0585/2020|EPI ISL 498123|B.1.140|South Africa|2020-07-08	0.0006051278	Africa
Africa|hCoV-19/Gabon/ITM-K023/2020|EPI ISL 539574|B.1.178|Gabon|2020-03-27	Africa|hCoV-19/South Africa/KRISP-0585/2020|EPI ISL 498123|B.1.140|South Africa|2020-07-08	0.0003697058	Africa
Africa|hCoV-19/Gabon/ITM-K027/2020|EPI ISL 539575|A|Gabon|2020-03-27	Africa|hCoV-19/South Africa/KRISP-0585/2020|EPI ISL 498123|B.1.140|South Africa|2020-07-08	0.0006051136	Africa
Africa|hCoV-19/Gabon/ITM-K028/2020|EPI ISL 539576|B.1.292|Gabon|2020-03-27	Africa|hCoV-19/South Africa/KRISP-0585/2020|EPI ISL 498123|B.1.140|South Africa|2020-07-08	0.0003697132	Africa
Africa|hCoV-19/Gambia/0214/2020|EPI ISL 471158|B.1|Gambia|2020-03-29	Africa|hCoV-19/South Africa/KRISP-0585/2020|EPI ISL 498123|B.1.140|South Africa|2020-07-08	0.0005388073	Africa
Africa|hCoV-19/Gambia/0268/2020|EPI ISL 471159|B.1.1|Gambia|2020-03-21	Africa|hCoV-19/South Africa/KRISP-0585/2020|EPI ISL 498123|B.1.140|South Africa|2020-07-08	0.0004072691	Africa
Africa|hCoV-19/Gambia/0278/2020|EPI ISL 471160|B.1.1|Gambia|2020-03-20	Africa|hCoV-19/South Africa/KRISP-0585/2020|EPI ISL 498123|B.1.140|South Africa|2020-07-08	0.0004078641	Africa
Africa|hCoV-19/Gambia/0528/2020|EPI ISL 471161|B.1.1.293|Gambia|2020-04-30	Africa|hCoV-19/South Africa/KRISP-0585/2020|EPI ISL 498123|B.1.140|South Africa|2020-07-08	0.0004481670	Africa
Africa|hCoV-19/Gambia/0531/2020|EPI ISL 471162|B.1.1.293|Gambia|2020-04-30	Africa|hCoV-19/South Africa/KRISP-0585/2020|EPI ISL 498123|B.1.140|South Africa|2020-07-08	0.0004481981	Africa
Africa|hCoV-19/Gambia/0536/2020|EPI ISL 471163|B.1.1.293|Gambia|2020-04-30	Africa|hCoV-19/South Africa/KRISP-0585/2020|EPI ISL 498123|B.1.140|South Africa|2020-07-08	0.0004369910	Africa
Africa|hCoV-19/Gambia/0547/2020|EPI ISL 471164|B.1.1.293|Gambia|2020-04-30	Africa|hCoV-19/South Africa/KRISP-0585/2020|EPI ISL 498123|B.1.140|South Africa|2020-07-08	0.0004376824	Africa
Africa|hCoV-19/Gambia/0548/2020|EPI ISL 471165|B.1.5|Gambia|2020-04-30	Africa|hCoV-19/South Africa/KRISP-0585/2020|EPI ISL 498123|B.1.140|South Africa|2020-07-08	0.0003130740	Africa
Africa|hCoV-19/Gambia/1090/2020|EPI ISL 471166|B.1.1|Gambia|2020-05-04	Africa|hCoV-19/South Africa/KRISP-0585/2020|EPI ISL 498123|B.1.140|South Africa|2020-07-08	0.0004744420	Africa
Africa|hCoV-19/Gambia/1094/2020|EPI ISL 471167|B.1.1.293|Gambia|2020-05-04	Africa|hCoV-19/South Africa/KRISP-0585/2020|EPI ISL 498123|B.1.140|South Africa|2020-07-08	0.0004369911	Africa
Africa|hCoV-19/Gambia/1251/2020|EPI ISL 471168|B.1.1.293|Gambia|2020-05-07	Africa|hCoV-19/South Africa/KRISP-0585/2020|EPI ISL 498123|B.1.140|South Africa|2020-07-08	0.0004481672	Africa
Africa|hCoV-19/Gambia/1264/2020|EPI ISL 471169|B.1.1|Gambia|2020-05-07	Africa|hCoV-19/South Africa/KRISP-0585/2020|EPI ISL 498123|B.1.140|South Africa|2020-07-08	0.0004067170	Africa
Africa|hCoV-19/Gambia/1271/2020|EPI ISL 471170|B.1.1|Gambia|2020-05-07	Africa|hCoV-19/South Africa/KRISP-0585/2020|EPI ISL 498123|B.1.140|South Africa|2020-07-08	0.0004072414	Africa
Africa|hCoV-19/Gambia/1277/2020|EPI ISL 471171|B.1.1.293|Gambia|2020-05-07	Africa|hCoV-19/South Africa/KRISP-0585/2020|EPI ISL 498123|B.1.140|South Africa|2020-07-08	0.0004369910	Africa
Africa|hCoV-19/Gambia/3668/2020|EPI ISL 560992|B.1.5.12|Gambia|2020-07-30	Africa|hCoV-19/South Africa/KRISP-0585/2020|EPI ISL 498123|B.1.140|South Africa|2020-07-08	0.0005418398	Africa
Africa|hCoV-19/Gambia/3670/2020|EPI ISL 560993|B.1.5.12|Gambia|2020-07-30	Africa|hCoV-19/South Africa/KRISP-0585/2020|EPI ISL 498123|B.1.140|South Africa|2020-07-08	0.0005462789	Africa
Africa|hCoV-19/Gambia/3671/2020|EPI ISL 560994|B.1.1.293|Gambia|2020-07-30	Africa|hCoV-19/South Africa/KRISP-0585/2020|EPI ISL 498123|B.1.140|South Africa|2020-07-08	0.0004063494	Africa
Africa|hCoV-19/Gambia/3673/2020|EPI ISL 560995|B.1.5|Gambia|2020-07-30	Africa|hCoV-19/South Africa/KRISP-0585/2020|EPI ISL 498123|B.1.140|South Africa|2020-07-08	0.0004064263	Africa
Africa|hCoV-19/Gambia/3676/2020|EPI ISL 560996|B.1.5|Gambia|2020-07-30	Africa|hCoV-19/South Africa/KRISP-0585/2020|EPI ISL 498123|B.1.140|South Africa|2020-07-08	0.0003102546	Africa
Africa|hCoV-19/Gambia/3678/2020|EPI ISL 560997|B.1.292|Gambia|2020-07-30	Africa|hCoV-19/South Africa/KRISP-0585/2020|EPI ISL 498123|B.1.140|South Africa|2020-07-08	0.0004033452	Africa
Africa|hCoV-19/Gambia/3679/2020|EPI ISL 560998|B.1.5.12|Gambia|2020-07-30	Africa|hCoV-19/South Africa/KRISP-0585/2020|EPI ISL 498123|B.1.140|South Africa|2020-07-08	0.0004780150	Africa
Africa|hCoV-19/Gambia/3680/2020|EPI ISL 560999|B.1.5|Gambia|2020-07-30	Africa|hCoV-19/South Africa/KRISP-0585/2020|EPI ISL 498123|B.1.140|South Africa|2020-07-08	0.0002758684	Africa
Africa|hCoV-19/Gambia/3683/2020|EPI ISL 561000|B.1.292|Gambia|2020-07-30	Africa|hCoV-19/South Africa/KRISP-0585/2020|EPI ISL 498123|B.1.140|South Africa|2020-07-08	0.0004369660	Africa
Africa|hCoV-19/Gambia/3703/2020|EPI ISL 561001|B.1.5.12|Gambia|2020-07-30	Africa|hCoV-19/South Africa/KRISP-0585/2020|EPI ISL 498123|B.1.140|South Africa|2020-07-08	0.0004705995	Africa
Africa|hCoV-19/Gambia/3717/2020|EPI ISL 561002|B.1.5|Gambia|2020-07-30	Africa|hCoV-19/South Africa/KRISP-0585/2020|EPI ISL 498123|B.1.140|South Africa|2020-07-08	0.0003414126	Africa
Africa|hCoV-19/Gambia/3724/2020|EPI ISL 561003|B.1.5.12|Gambia|2020-07-30	Africa|hCoV-19/South Africa/KRISP-0585/2020|EPI ISL 498123|B.1.140|South Africa|2020-07-08	0.0004705995	Africa
Africa|hCoV-19/Gambia/3725/2020|EPI ISL 561004|B.1.1.293|Gambia|2020-07-30	Africa|hCoV-19/South Africa/KRISP-0585/2020|EPI ISL 498123|B.1.140|South Africa|2020-07-08	0.0005715344	Africa
Africa|hCoV-19/Gambia/3728/2020|EPI ISL 561005|B.1.5|Gambia|2020-07-30	Africa|hCoV-19/South Africa/KRISP-0585/2020|EPI ISL 498123|B.1.140|South Africa|2020-07-08	0.0002463051	Africa
Africa|hCoV-19/Gambia/3729/2020|EPI ISL 561006|B.1.5.12|Gambia|2020-07-30	Africa|hCoV-19/South Africa/KRISP-0585/2020|EPI ISL 498123|B.1.140|South Africa|2020-07-08	0.0004033411	Africa
Africa|hCoV-19/Gambia/3732/2020|EPI ISL 561007|B.1.5|Gambia|2020-07-30	Africa|hCoV-19/South Africa/KRISP-0585/2020|EPI ISL 498123|B.1.140|South Africa|2020-07-08	0.0003416575	Africa
Africa|hCoV-19/Gambia/3735/2020|EPI ISL 561008|B.1.5|Gambia|2020-07-30	Africa|hCoV-19/South Africa/KRISP-0585/2020|EPI ISL 498123|B.1.140|South Africa|2020-07-08	0.0002757571	Africa
Africa|hCoV-19/Gambia/3737/2020|EPI ISL 561009|B.1.1.293|Gambia|2020-07-30	Africa|hCoV-19/South Africa/KRISP-0585/2020|EPI ISL 498123|B.1.140|South Africa|2020-07-08	0.0004708415	Africa
Africa|hCoV-19/Gambia/3741/2020|EPI ISL 561010|B.1.5.12|Gambia|2020-07-30	Africa|hCoV-19/South Africa/KRISP-0585/2020|EPI ISL 498123|B.1.140|South Africa|2020-07-08	0.0004096699	Africa
Africa|hCoV-19/Gambia/3743/2020|EPI ISL 561011|B.1.5.12|Gambia|2020-07-30	Africa|hCoV-19/South Africa/KRISP-0585/2020|EPI ISL 498123|B.1.140|South Africa|2020-07-08	0.0005378697	Africa
Africa|hCoV-19/Gambia/3749/2020|EPI ISL 561012|B.1.5.12|Gambia|2020-07-30	Africa|hCoV-19/South Africa/KRISP-0585/2020|EPI ISL 498123|B.1.140|South Africa|2020-07-08	0.0004705837	Africa
Africa|hCoV-19/Gambia/3761/2020|EPI ISL 561013|B.1.5.12|Gambia|2020-07-30	Africa|hCoV-19/South Africa/KRISP-0585/2020|EPI ISL 498123|B.1.140|South Africa|2020-07-08	0.0004705837	Africa
Africa|hCoV-19/Gambia/3772/2020|EPI ISL 561025|B.1.5|Gambia|2020-07-30	Africa|hCoV-19/South Africa/KRISP-0585/2020|EPI ISL 498123|B.1.140|South Africa|2020-07-08	0.0002787905	Africa
Africa|hCoV-19/Gambia/GC19-015/2020|EPI ISL 428855|B.1.1.8|Gambia|2020-03-17	Africa|hCoV-19/South Africa/KRISP-0585/2020|EPI ISL 498123|B.1.140|South Africa|2020-07-08	0.0004369721	Africa
Africa|hCoV-19/Gambia/GC19-026/2020|EPI ISL 428856|B.6|Gambia|2020-03-21	Africa|hCoV-19/South Africa/KRISP-0585/2020|EPI ISL 498123|B.1.140|South Africa|2020-07-08	0.0005714826	Africa
Africa|hCoV-19/Gambia/GC19-029/2020|EPI ISL 428857|B.1|Gambia|2020-04-20	Africa|hCoV-19/South Africa/KRISP-0585/2020|EPI ISL 498123|B.1.140|South Africa|2020-07-08	0.0003697293	Africa
Africa|hCoV-19/Gambia/GC19-0479/2020|EPI ISL 561015|B.1.1.293|Gambia|2020-04-29	Africa|hCoV-19/South Africa/KRISP-0585/2020|EPI ISL 498123|B.1.140|South Africa|2020-07-08	0.0003864706	Africa
Africa|hCoV-19/Gambia/GC19-0544/2020|EPI ISL 561016|B.1.5|Gambia|2020-05-01	Africa|hCoV-19/South Africa/KRISP-0585/2020|EPI ISL 498123|B.1.140|South Africa|2020-07-08	0.0003148007	Africa
Africa|hCoV-19/Gambia/GC19-1385/2020|EPI ISL 561018|B.1.5|Gambia|2020-05-12	Africa|hCoV-19/South Africa/KRISP-0585/2020|EPI ISL 498123|B.1.140|South Africa|2020-07-08	0.0002828605	Africa
Africa|hCoV-19/Gambia/GC19-1503/2020|EPI ISL 561021|B.1.1|Gambia|2020-05-14	Africa|hCoV-19/South Africa/KRISP-0585/2020|EPI ISL 498123|B.1.140|South Africa|2020-07-08	0.0005042399	Africa
Africa|hCoV-19/Gambia/GC19-1527/2020|EPI ISL 561022|B.1.1.293|Gambia|2020-05-16	Africa|hCoV-19/South Africa/KRISP-0585/2020|EPI ISL 498123|B.1.140|South Africa|2020-07-08	0.0004370351	Africa
Africa|hCoV-19/Gambia/GC19-1533/2020|EPI ISL 561023|B.1.1.264|Gambia|2020-05-16	Africa|hCoV-19/South Africa/KRISP-0585/2020|EPI ISL 498123|B.1.140|South Africa|2020-07-08	0.0004528496	Africa
Africa|hCoV-19/Gambia/GC19-1572/2020|EPI ISL 561014|B.1.1|Gambia|2020-05-20	Africa|hCoV-19/South Africa/KRISP-0585/2020|EPI ISL 498123|B.1.140|South Africa|2020-07-08	0.0003836014	Africa
Africa|hCoV-19/Gambia/GC19-1575/2020|EPI ISL 561026|B.1.1|Gambia|2020-05-20	Africa|hCoV-19/South Africa/KRISP-0585/2020|EPI ISL 498123|B.1.140|South Africa|2020-07-08	0.0003817679	Africa
Africa|hCoV-19/Gambia/GC19-1606/2020|EPI ISL 561027|B.1.1|Gambia|2020-05-20	Africa|hCoV-19/South Africa/KRISP-0585/2020|EPI ISL 498123|B.1.140|South Africa|2020-07-08	0.0004180011	Africa
Africa|hCoV-19/Gambia/GC19-1706/2020|EPI ISL 561028|B.1.5|Gambia|2020-05-22	Africa|hCoV-19/South Africa/KRISP-0585/2020|EPI ISL 498123|B.1.140|South Africa|2020-07-08	0.0002799603	Africa
Africa|hCoV-19/Gambia/GC19-1814/2020|EPI ISL 561032|B.1.5|Gambia|2020-05-28	Africa|hCoV-19/South Africa/KRISP-0585/2020|EPI ISL 498123|B.1.140|South Africa|2020-07-08	0.0002827601	Africa
Africa|hCoV-19/Gambia/GC19-1818/2020|EPI ISL 561034|B.1.1|Gambia|2020-05-28	Africa|hCoV-19/South Africa/KRISP-0585/2020|EPI ISL 498123|B.1.140|South Africa|2020-07-08	0.0005042734	Africa
Africa|hCoV-19/Gambia/GC19-1983/2020|EPI ISL 561038|B.1.1|Gambia|2020-06-07	Africa|hCoV-19/South Africa/KRISP-0585/2020|EPI ISL 498123|B.1.140|South Africa|2020-07-08	0.0005042578	Africa
Africa|hCoV-19/Gambia/GC19-2197/2020|EPI ISL 561040|B.1.292|Gambia|2020-06-26	Africa|hCoV-19/South Africa/KRISP-0585/2020|EPI ISL 498123|B.1.140|South Africa|2020-07-08	0.0004066110	Africa
Africa|hCoV-19/Gambia/GC19-2427/2020|EPI ISL 561105|B.1.1.293|Gambia|2020-07-21	Africa|hCoV-19/South Africa/KRISP-0585/2020|EPI ISL 498123|B.1.140|South Africa|2020-07-08	0.0004370542	Africa
Africa|hCoV-19/Gambia/GC19-2443/2020|EPI ISL 561106|B.1.5|Gambia|2020-07-21	Africa|hCoV-19/South Africa/KRISP-0585/2020|EPI ISL 498123|B.1.140|South Africa|2020-07-08	0.0002474891	Africa
Africa|hCoV-19/Gambia/GC19-2450/2020|EPI ISL 561107|B.1.5.12|Gambia|2020-07-21	Africa|hCoV-19/South Africa/KRISP-0585/2020|EPI ISL 498123|B.1.140|South Africa|2020-07-08	0.0004706057	Africa
Africa|hCoV-19/Gambia/GC19-2459/2020|EPI ISL 561108|B.1.1.293|Gambia|2020-07-21	Africa|hCoV-19/South Africa/KRISP-0585/2020|EPI ISL 498123|B.1.140|South Africa|2020-07-08	0.0004066620	Africa
Africa|hCoV-19/Gambia/GC19-2469/2020|EPI ISL 561109|B.1.5|Gambia|2020-07-21	Africa|hCoV-19/South Africa/KRISP-0585/2020|EPI ISL 498123|B.1.140|South Africa|2020-07-08	0.0002757857	Africa
Africa|hCoV-19/Gambia/GC19-2473/2020|EPI ISL 561110|B.1.5.12|Gambia|2020-07-21	Africa|hCoV-19/South Africa/KRISP-0585/2020|EPI ISL 498123|B.1.140|South Africa|2020-07-08	0.0005042527	Africa
Africa|hCoV-19/Gambia/GC19-2498/2020|EPI ISL 561111|B.1.292|Gambia|2020-07-21	Africa|hCoV-19/South Africa/KRISP-0585/2020|EPI ISL 498123|B.1.140|South Africa|2020-07-08	0.0004369514	Africa
Africa|hCoV-19/Gambia/GC19-2525/2020|EPI ISL 561113|B.1.1.293|Gambia|2020-07-21	Africa|hCoV-19/South Africa/KRISP-0585/2020|EPI ISL 498123|B.1.140|South Africa|2020-07-08	0.0005042527	Africa
Africa|hCoV-19/Gambia/GC19-2526/2020|EPI ISL 561114|B.1.5.12|Gambia|2020-07-21	Africa|hCoV-19/South Africa/KRISP-0585/2020|EPI ISL 498123|B.1.140|South Africa|2020-07-08	0.0005042628	Africa
Africa|hCoV-19/Gambia/GC19-2629/2020|EPI ISL 561123|B.1.5.12|Gambia|2020-07-21	Africa|hCoV-19/South Africa/KRISP-0585/2020|EPI ISL 498123|B.1.140|South Africa|2020-07-08	0.0004744327	Africa
Africa|hCoV-19/Gambia/GC19-2632/2020|EPI ISL 561124|B.1.5.12|Gambia|2020-07-21	Africa|hCoV-19/South Africa/KRISP-0585/2020|EPI ISL 498123|B.1.140|South Africa|2020-07-08	0.0004740793	Africa
Africa|hCoV-19/Gambia/GC19-2638/2020|EPI ISL 561126|B.1.5.12|Gambia|2020-07-21	Africa|hCoV-19/South Africa/KRISP-0585/2020|EPI ISL 498123|B.1.140|South Africa|2020-07-08	0.0004163014	Africa
Africa|hCoV-19/Gambia/GC19-2652/2020|EPI ISL 561128|B.1.5.12|Gambia|2020-07-21	Africa|hCoV-19/South Africa/KRISP-0585/2020|EPI ISL 498123|B.1.140|South Africa|2020-07-08	0.0003699045	Africa
Africa|hCoV-19/Gambia/GC19-2654/2020|EPI ISL 561130|B.1.292|Gambia|2020-07-21	Africa|hCoV-19/South Africa/KRISP-0585/2020|EPI ISL 498123|B.1.140|South Africa|2020-07-08	0.0004706200	Africa
Africa|hCoV-19/Gambia/GC19-2663/2020|EPI ISL 561133|B.1.1.293|Gambia|2020-07-21	Africa|hCoV-19/South Africa/KRISP-0585/2020|EPI ISL 498123|B.1.140|South Africa|2020-07-08	0.0005378804	Africa
Africa|hCoV-19/Gambia/GC19-2707/2020|EPI ISL 561134|B.1.1.293|Gambia|2020-07-21	Africa|hCoV-19/South Africa/KRISP-0585/2020|EPI ISL 498123|B.1.140|South Africa|2020-07-08	0.0004741048	Africa
Africa|hCoV-19/Gambia/GC19-2711/2020|EPI ISL 561135|B.1.5.12|Gambia|2020-07-21	Africa|hCoV-19/South Africa/KRISP-0585/2020|EPI ISL 498123|B.1.140|South Africa|2020-07-08	0.0004369427	Africa
Africa|hCoV-19/Gambia/GC19-2730/2020|EPI ISL 561136|B.1.5.12|Gambia|2020-07-21	Africa|hCoV-19/South Africa/KRISP-0585/2020|EPI ISL 498123|B.1.140|South Africa|2020-07-08	0.0005757512	Africa
Africa|hCoV-19/Gambia/GC19-2731/2020|EPI ISL 561137|B.1.1.293|Gambia|2020-07-21	Africa|hCoV-19/South Africa/KRISP-0585/2020|EPI ISL 498123|B.1.140|South Africa|2020-07-08	0.0005042866	Africa
Africa|hCoV-19/Gambia/GC19-2828/2020|EPI ISL 561150|B.1.361|Gambia|2020-07-24	Africa|hCoV-19/South Africa/KRISP-0585/2020|EPI ISL 498123|B.1.140|South Africa|2020-07-08	0.0004369998	Africa
Africa|hCoV-19/Gambia/GC19-2842/2020|EPI ISL 561151|B.1.1|Gambia|2020-07-24	Africa|hCoV-19/South Africa/KRISP-0585/2020|EPI ISL 498123|B.1.140|South Africa|2020-07-08	0.0005715536	Africa
Africa|hCoV-19/Gambia/GC19-2898/2020|EPI ISL 561153|B.1.5.12|Gambia|2020-07-24	Africa|hCoV-19/South Africa/KRISP-0585/2020|EPI ISL 498123|B.1.140|South Africa|2020-07-08	0.0004369720	Africa
Africa|hCoV-19/Gambia/GC19-2904/2020|EPI ISL 561154|B.1.1|Gambia|2020-07-24	Africa|hCoV-19/South Africa/KRISP-0585/2020|EPI ISL 498123|B.1.140|South Africa|2020-07-08	0.0005715344	Africa
Africa|hCoV-19/Gambia/GC19-2947/2020|EPI ISL 561155|B.1.5.12|Gambia|2020-07-24	Africa|hCoV-19/South Africa/KRISP-0585/2020|EPI ISL 498123|B.1.140|South Africa|2020-07-08	0.0004705837	Africa
Africa|hCoV-19/Gambia/GC19-2973/2020|EPI ISL 561156|B.1.1.293|Gambia|2020-07-24	Africa|hCoV-19/South Africa/KRISP-0585/2020|EPI ISL 498123|B.1.140|South Africa|2020-07-08	0.0004706153	Africa
Africa|hCoV-19/Gambia/GC19-2977/2020|EPI ISL 561157|B.1.1.293|Gambia|2020-07-24	Africa|hCoV-19/South Africa/KRISP-0585/2020|EPI ISL 498123|B.1.140|South Africa|2020-07-08	0.0004706311	Africa
Africa|hCoV-19/Gambia/GC19-2985/2020|EPI ISL 561158|B.1.5.12|Gambia|2020-07-24	Africa|hCoV-19/South Africa/KRISP-0585/2020|EPI ISL 498123|B.1.140|South Africa|2020-07-08	0.0003697058	Africa
Africa|hCoV-19/Gambia/GC19-2991/2020|EPI ISL 561159|B.1.1|Gambia|2020-07-24	Africa|hCoV-19/South Africa/KRISP-0585/2020|EPI ISL 498123|B.1.140|South Africa|2020-07-08	0.0004370395	Africa
Africa|hCoV-19/Gambia/GC19-3064/2020|EPI ISL 561160|B.1.1|Gambia|2020-07-25	Africa|hCoV-19/South Africa/KRISP-0585/2020|EPI ISL 498123|B.1.140|South Africa|2020-07-08	0.0005715728	Africa
Africa|hCoV-19/Gambia/GC19-3065/2020|EPI ISL 561161|B.1.5.12|Gambia|2020-07-25	Africa|hCoV-19/South Africa/KRISP-0585/2020|EPI ISL 498123|B.1.140|South Africa|2020-07-08	0.0005128189	Africa
Africa|hCoV-19/Gambia/GC19-3081/2020|EPI ISL 561162|B.1.1|Gambia|2020-07-25	Africa|hCoV-19/South Africa/KRISP-0585/2020|EPI ISL 498123|B.1.140|South Africa|2020-07-08	0.0005715534	Africa
Africa|hCoV-19/Gambia/GC19-3085/2020|EPI ISL 561163|B.1.1.293|Gambia|2020-07-25	Africa|hCoV-19/South Africa/KRISP-0585/2020|EPI ISL 498123|B.1.140|South Africa|2020-07-08	0.0004063947	Africa
Africa|hCoV-19/Gambia/GC19-3087/2020|EPI ISL 561041|B.1.292|Gambia|2020-07-25	Africa|hCoV-19/South Africa/KRISP-0585/2020|EPI ISL 498123|B.1.140|South Africa|2020-07-08	0.0004705725	Africa
Africa|hCoV-19/Gambia/GC19-3099/2020|EPI ISL 561164|B.1.1.242|Gambia|2020-07-25	Africa|hCoV-19/South Africa/KRISP-0585/2020|EPI ISL 498123|B.1.140|South Africa|2020-07-08	0.0005378878	Africa
Africa|hCoV-19/Gambia/GC19-3110/2020|EPI ISL 561165|B.1.1.293|Gambia|2020-07-25	Africa|hCoV-19/South Africa/KRISP-0585/2020|EPI ISL 498123|B.1.140|South Africa|2020-07-08	0.0005042578	Africa
Africa|hCoV-19/Gambia/GC19-3112/2020|EPI ISL 561166|B.1|Gambia|2020-07-25	Africa|hCoV-19/South Africa/KRISP-0585/2020|EPI ISL 498123|B.1.140|South Africa|2020-07-08	0.0005378390	Africa
Africa|hCoV-19/Gambia/GC19-3113/2020|EPI ISL 561167|B.1.1.293|Gambia|2020-07-25	Africa|hCoV-19/South Africa/KRISP-0585/2020|EPI ISL 498123|B.1.140|South Africa|2020-07-08	0.0004706153	Africa
Africa|hCoV-19/Gambia/GC19-3114/2020|EPI ISL 561168|B.1.1|Gambia|2020-07-25	Africa|hCoV-19/South Africa/KRISP-0585/2020|EPI ISL 498123|B.1.140|South Africa|2020-07-08	0.0005715344	Africa
Africa|hCoV-19/Gambia/GC19-3135/2020|EPI ISL 561169|B.1.5.12|Gambia|2020-07-27	Africa|hCoV-19/South Africa/KRISP-0585/2020|EPI ISL 498123|B.1.140|South Africa|2020-07-08	0.0003724593	Africa
Africa|hCoV-19/Gambia/GC19-3140/2020|EPI ISL 561042|B.1.5.12|Gambia|2020-07-27	Africa|hCoV-19/South Africa/KRISP-0585/2020|EPI ISL 498123|B.1.140|South Africa|2020-07-08	0.0005379038	Africa
Africa|hCoV-19/Gambia/GC19-3145/2020|EPI ISL 561170|B.1.1|Gambia|2020-07-27	Africa|hCoV-19/South Africa/KRISP-0585/2020|EPI ISL 498123|B.1.140|South Africa|2020-07-08	0.0005715536	Africa
Africa|hCoV-19/Gambia/GC19-3146/2020|EPI ISL 561171|B.1.5.12|Gambia|2020-07-27	Africa|hCoV-19/South Africa/KRISP-0585/2020|EPI ISL 498123|B.1.140|South Africa|2020-07-08	0.0003725766	Africa
Africa|hCoV-19/Gambia/GC19-3165/2020|EPI ISL 561043|B.1.1.293|Gambia|2020-07-27	Africa|hCoV-19/South Africa/KRISP-0585/2020|EPI ISL 498123|B.1.140|South Africa|2020-07-08	0.0004706153	Africa
Africa|hCoV-19/Gambia/GC19-3166/2020|EPI ISL 561044|B.1.5.12|Gambia|2020-07-27	Africa|hCoV-19/South Africa/KRISP-0585/2020|EPI ISL 498123|B.1.140|South Africa|2020-07-08	0.0003724467	Africa
Africa|hCoV-19/Gambia/GC19-3189/2020|EPI ISL 561045|B.1.5|Gambia|2020-07-27	Africa|hCoV-19/South Africa/KRISP-0585/2020|EPI ISL 498123|B.1.140|South Africa|2020-07-08	0.0003077229	Africa
Africa|hCoV-19/Gambia/GC19-3192/2020|EPI ISL 561046|B.1.5|Gambia|2020-07-27	Africa|hCoV-19/South Africa/KRISP-0585/2020|EPI ISL 498123|B.1.140|South Africa|2020-07-08	0.0003386714	Africa
Africa|hCoV-19/Gambia/GC19-3193/2020|EPI ISL 561047|B.1.5.12|Gambia|2020-07-27	Africa|hCoV-19/South Africa/KRISP-0585/2020|EPI ISL 498123|B.1.140|South Africa|2020-07-08	0.0003724340	Africa
Africa|hCoV-19/Gambia/GC19-3208/2020|EPI ISL 561048|B.1.5.12|Gambia|2020-07-27	Africa|hCoV-19/South Africa/KRISP-0585/2020|EPI ISL 498123|B.1.140|South Africa|2020-07-08	0.0004402417	Africa
Africa|hCoV-19/Gambia/GC19-3209/2020|EPI ISL 561049|B.1.5.12|Gambia|2020-07-27	Africa|hCoV-19/South Africa/KRISP-0585/2020|EPI ISL 498123|B.1.140|South Africa|2020-07-08	0.0003386154	Africa
Africa|hCoV-19/Gambia/GC19-3210/2020|EPI ISL 561050|B.1.5.12|Gambia|2020-07-27	Africa|hCoV-19/South Africa/KRISP-0585/2020|EPI ISL 498123|B.1.140|South Africa|2020-07-08	0.0003122129	Africa
Africa|hCoV-19/Gambia/GC19-3214/2020|EPI ISL 561051|B.1.1.293|Gambia|2020-07-27	Africa|hCoV-19/South Africa/KRISP-0585/2020|EPI ISL 498123|B.1.140|South Africa|2020-07-08	0.0003725208	Africa
Africa|hCoV-19/Gambia/GC19-3219/2020|EPI ISL 561052|B.1.5.12|Gambia|2020-07-27	Africa|hCoV-19/South Africa/KRISP-0585/2020|EPI ISL 498123|B.1.140|South Africa|2020-07-08	0.0003697554	Africa
Africa|hCoV-19/Gambia/GC19-3246/2020|EPI ISL 561053|B.1.5.12|Gambia|2020-07-27	Africa|hCoV-19/South Africa/KRISP-0585/2020|EPI ISL 498123|B.1.140|South Africa|2020-07-08	0.0003724793	Africa
Africa|hCoV-19/Gambia/GC19-3255/2020|EPI ISL 561054|B.1.177|Gambia|2020-07-27	Africa|hCoV-19/South Africa/KRISP-0585/2020|EPI ISL 498123|B.1.140|South Africa|2020-07-08	0.0003047920	Africa
Africa|hCoV-19/Gambia/GC19-3266/2020|EPI ISL 561055|B.1.5|Gambia|2020-07-27	Africa|hCoV-19/South Africa/KRISP-0585/2020|EPI ISL 498123|B.1.140|South Africa|2020-07-08	0.0002708932	Africa
Africa|hCoV-19/Gambia/GC19-3267/2020|EPI ISL 561056|B.1.5.12|Gambia|2020-07-27	Africa|hCoV-19/South Africa/KRISP-0585/2020|EPI ISL 498123|B.1.140|South Africa|2020-07-08	0.0003047507	Africa
Africa|hCoV-19/Gambia/GC19-3278/2020|EPI ISL 561058|B.1.5.12|Gambia|2020-07-27	Africa|hCoV-19/South Africa/KRISP-0585/2020|EPI ISL 498123|B.1.140|South Africa|2020-07-08	0.0003385730	Africa
Africa|hCoV-19/Gambia/GC19-3301/2020|EPI ISL 561059|B.1.5.12|Gambia|2020-07-27	Africa|hCoV-19/South Africa/KRISP-0585/2020|EPI ISL 498123|B.1.140|South Africa|2020-07-08	0.0003386073	Africa
Africa|hCoV-19/Gambia/GC19-3317/2020|EPI ISL 561060|B.1.5|Gambia|2020-07-27	Africa|hCoV-19/South Africa/KRISP-0585/2020|EPI ISL 498123|B.1.140|South Africa|2020-07-08	0.0003362057	Africa
Africa|hCoV-19/Gambia/GC19-3323/2020|EPI ISL 561061|B.1.5|Gambia|2020-07-27	Africa|hCoV-19/South Africa/KRISP-0585/2020|EPI ISL 498123|B.1.140|South Africa|2020-07-08	0.0003048054	Africa
Africa|hCoV-19/Gambia/GC19-3358/2020|EPI ISL 561062|B.1.1.293|Gambia|2020-07-27	Africa|hCoV-19/South Africa/KRISP-0585/2020|EPI ISL 498123|B.1.140|South Africa|2020-07-08	0.0005715343	Africa
Africa|hCoV-19/Gambia/GC19-3365/2020|EPI ISL 561063|B.1.5.12|Gambia|2020-07-27	Africa|hCoV-19/South Africa/KRISP-0585/2020|EPI ISL 498123|B.1.140|South Africa|2020-07-08	0.0004063453	Africa
Africa|hCoV-19/Gambia/GC19-3373/2020|EPI ISL 561064|B.1.5|Gambia|2020-07-27	Africa|hCoV-19/South Africa/KRISP-0585/2020|EPI ISL 498123|B.1.140|South Africa|2020-07-08	0.0002708932	Africa
Africa|hCoV-19/Gambia/GC19-3374/2020|EPI ISL 561065|B.1.5.12|Gambia|2020-07-27	Africa|hCoV-19/South Africa/KRISP-0585/2020|EPI ISL 498123|B.1.140|South Africa|2020-07-08	0.0003724466	Africa
Africa|hCoV-19/Gambia/GC19-3375/2020|EPI ISL 561066|B.1.5.12|Gambia|2020-07-27	Africa|hCoV-19/South Africa/KRISP-0585/2020|EPI ISL 498123|B.1.140|South Africa|2020-07-08	0.0003385729	Africa
Africa|hCoV-19/Gambia/GC19-3380/2020|EPI ISL 561067|B.1.5.12|Gambia|2020-07-27	Africa|hCoV-19/South Africa/KRISP-0585/2020|EPI ISL 498123|B.1.140|South Africa|2020-07-08	0.0003724719	Africa
Africa|hCoV-19/Gambia/GC19-3381/2020|EPI ISL 561068|B.1.5.12|Gambia|2020-07-27	Africa|hCoV-19/South Africa/KRISP-0585/2020|EPI ISL 498123|B.1.140|South Africa|2020-07-08	0.0005378569	Africa
Africa|hCoV-19/Gambia/GC19-3396/2020|EPI ISL 561069|B.1.5.12|Gambia|2020-07-27	Africa|hCoV-19/South Africa/KRISP-0585/2020|EPI ISL 498123|B.1.140|South Africa|2020-07-08	0.0005042308	Africa
Africa|hCoV-19/Gambia/GC19-3398/2020|EPI ISL 561070|B.1.1.242|Gambia|2020-07-27	Africa|hCoV-19/South Africa/KRISP-0585/2020|EPI ISL 498123|B.1.140|South Africa|2020-07-08	0.0006387868	Africa
Africa|hCoV-19/Gambia/GC19-3399/2020|EPI ISL 561172|B.1.5|Gambia|2020-07-27	Africa|hCoV-19/South Africa/KRISP-0585/2020|EPI ISL 498123|B.1.140|South Africa|2020-07-08	0.0003698038	Africa
Africa|hCoV-19/Gambia/GC19-3400/2020|EPI ISL 561173|B.1.5|Gambia|2020-07-27	Africa|hCoV-19/South Africa/KRISP-0585/2020|EPI ISL 498123|B.1.140|South Africa|2020-07-08	0.0003697592	Africa
Africa|hCoV-19/Gambia/GC19-3407/2020|EPI ISL 561174|B.1.1.242|Gambia|2020-07-27	Africa|hCoV-19/South Africa/KRISP-0585/2020|EPI ISL 498123|B.1.140|South Africa|2020-07-08	0.0004034009	Africa
Africa|hCoV-19/Gambia/GC19-3411/2020|EPI ISL 561175|B.1.5.12|Gambia|2020-07-27	Africa|hCoV-19/South Africa/KRISP-0585/2020|EPI ISL 498123|B.1.140|South Africa|2020-07-08	0.0004439136	Africa
Africa|hCoV-19/Gambia/GC19-3418/2020|EPI ISL 561176|B.1.1.242|Gambia|2020-07-27	Africa|hCoV-19/South Africa/KRISP-0585/2020|EPI ISL 498123|B.1.140|South Africa|2020-07-08	0.0004706264	Africa
Africa|hCoV-19/Gambia/GC19-3429/2020|EPI ISL 561178|B.1.5.12|Gambia|2020-07-27	Africa|hCoV-19/South Africa/KRISP-0585/2020|EPI ISL 498123|B.1.140|South Africa|2020-07-08	0.0003697058	Africa
Africa|hCoV-19/Gambia/GC19-3432/2020|EPI ISL 561179|B.1.5.12|Gambia|2020-07-27	Africa|hCoV-19/South Africa/KRISP-0585/2020|EPI ISL 498123|B.1.140|South Africa|2020-07-08	0.0005419166	Africa
Africa|hCoV-19/Gambia/GC19-3438/2020|EPI ISL 561180|B.1.5.12|Gambia|2020-07-27	Africa|hCoV-19/South Africa/KRISP-0585/2020|EPI ISL 498123|B.1.140|South Africa|2020-07-08	0.0005042595	Africa
Africa|hCoV-19/Gambia/GC19-3445/2020|EPI ISL 561181|B.1.5.12|Gambia|2020-07-27	Africa|hCoV-19/South Africa/KRISP-0585/2020|EPI ISL 498123|B.1.140|South Africa|2020-07-08	0.0005714846	Africa
Africa|hCoV-19/Gambia/GC19-3448/2020|EPI ISL 561183|B.1.5|Gambia|2020-07-27	Africa|hCoV-19/South Africa/KRISP-0585/2020|EPI ISL 498123|B.1.140|South Africa|2020-07-08	0.0003076913	Africa
Africa|hCoV-19/Gambia/GC19-3497/2020|EPI ISL 561184|B.1.5.12|Gambia|2020-07-27	Africa|hCoV-19/South Africa/KRISP-0585/2020|EPI ISL 498123|B.1.140|South Africa|2020-07-08	0.0005041969	Africa
Africa|hCoV-19/Gambia/GC19-3503/2020|EPI ISL 561186|B.1.5.12|Gambia|2020-07-27	Africa|hCoV-19/South Africa/KRISP-0585/2020|EPI ISL 498123|B.1.140|South Africa|2020-07-08	0.0004096741	Africa
Africa|hCoV-19/Gambia/GC19-3504/2020|EPI ISL 561187|B.1.5.12|Gambia|2020-07-27	Africa|hCoV-19/South Africa/KRISP-0585/2020|EPI ISL 498123|B.1.140|South Africa|2020-07-08	0.0004740953	Africa
Africa|hCoV-19/Gambia/GC19-3505/2020|EPI ISL 561188|B.1.5.12|Gambia|2020-07-27	Africa|hCoV-19/South Africa/KRISP-0585/2020|EPI ISL 498123|B.1.140|South Africa|2020-07-08	0.0004369780	Africa
Africa|hCoV-19/Gambia/GC19-3529/2020|EPI ISL 561191|B.1.5.12|Gambia|2020-07-27	Africa|hCoV-19/South Africa/KRISP-0585/2020|EPI ISL 498123|B.1.140|South Africa|2020-07-08	0.0005042427	Africa
Africa|hCoV-19/Gambia/GC19-3530/2020|EPI ISL 561192|B.1.5.12|Gambia|2020-07-27	Africa|hCoV-19/South Africa/KRISP-0585/2020|EPI ISL 498123|B.1.140|South Africa|2020-07-08	0.0003792119	Africa
Africa|hCoV-19/Gambia/GC19-3533/2020|EPI ISL 561193|B.1.1.293|Gambia|2020-07-27	Africa|hCoV-19/South Africa/KRISP-0585/2020|EPI ISL 498123|B.1.140|South Africa|2020-07-08	0.0005043036	Africa
Africa|hCoV-19/Gambia/GC19-3535/2020|EPI ISL 561194|B.1.1.242|Gambia|2020-07-27	Africa|hCoV-19/South Africa/KRISP-0585/2020|EPI ISL 498123|B.1.140|South Africa|2020-07-08	0.0005715422	Africa
Africa|hCoV-19/Gambia/GC19-3550/2020|EPI ISL 561195|B.1.5.12|Gambia|2020-07-27	Africa|hCoV-19/South Africa/KRISP-0585/2020|EPI ISL 498123|B.1.140|South Africa|2020-07-08	0.0004706106	Africa
Africa|hCoV-19/Gambia/GC19-3565/2020|EPI ISL 561196|B.1.5.12|Gambia|2020-07-27	Africa|hCoV-19/South Africa/KRISP-0585/2020|EPI ISL 498123|B.1.140|South Africa|2020-07-08	0.0004033236	Africa
Africa|hCoV-19/Gambia/GC19-3578/2020|EPI ISL 561197|B.1.5.12|Gambia|2020-07-27	Africa|hCoV-19/South Africa/KRISP-0585/2020|EPI ISL 498123|B.1.140|South Africa|2020-07-08	0.0004371483	Africa
Africa|hCoV-19/Gambia/GC19-3629/2020|EPI ISL 561199|B.1.5.12|Gambia|2020-07-27	Africa|hCoV-19/South Africa/KRISP-0585/2020|EPI ISL 498123|B.1.140|South Africa|2020-07-08	0.0005378804	Africa
Africa|hCoV-19/Gambia/GC19-3656/2020|EPI ISL 561201|B.1.5.12|Gambia|2020-07-27	Africa|hCoV-19/South Africa/KRISP-0585/2020|EPI ISL 498123|B.1.140|South Africa|2020-07-08	0.0004369867	Africa
Africa|hCoV-19/Gambia/GC19-3659/2020|EPI ISL 561202|B.1.1|Gambia|2020-07-27	Africa|hCoV-19/South Africa/KRISP-0585/2020|EPI ISL 498123|B.1.140|South Africa|2020-07-08	0.0004370292	Africa
Africa|hCoV-19/Gambia/GC19-3666/2020|EPI ISL 561204|B.1.5.12|Gambia|2020-07-27	Africa|hCoV-19/South Africa/KRISP-0585/2020|EPI ISL 498123|B.1.140|South Africa|2020-07-08	0.0005083483	Africa
Africa|hCoV-19/Gambia/GC19-3769/2020|EPI ISL 561072|B.1.292|Gambia|2020-07-27	Africa|hCoV-19/South Africa/KRISP-0585/2020|EPI ISL 498123|B.1.140|South Africa|2020-07-08	0.0004438014	Africa
Africa|hCoV-19/Gambia/GC19-3773/2020|EPI ISL 561073|B.1.5.12|Gambia|2020-07-27	Africa|hCoV-19/South Africa/KRISP-0585/2020|EPI ISL 498123|B.1.140|South Africa|2020-07-08	0.0005042307	Africa
Africa|hCoV-19/Gambia/GC19-3774/2020|EPI ISL 561074|B.1.5.12|Gambia|2020-07-27	Africa|hCoV-19/South Africa/KRISP-0585/2020|EPI ISL 498123|B.1.140|South Africa|2020-07-08	0.0004706059	Africa
Africa|hCoV-19/Gambia/GC19-3794/2020|EPI ISL 561078|B.1.5.12|Gambia|2020-07-27	Africa|hCoV-19/South Africa/KRISP-0585/2020|EPI ISL 498123|B.1.140|South Africa|2020-07-08	0.0004779630	Africa
Africa|hCoV-19/Gambia/GC19-3796/2020|EPI ISL 561079|B.1.5.12|Gambia|2020-07-27	Africa|hCoV-19/South Africa/KRISP-0585/2020|EPI ISL 498123|B.1.140|South Africa|2020-07-08	0.0005042069	Africa
Africa|hCoV-19/Gambia/GC19-3798/2020|EPI ISL 561080|B.1.1.242|Gambia|2020-07-27	Africa|hCoV-19/South Africa/KRISP-0585/2020|EPI ISL 498123|B.1.140|South Africa|2020-07-08	0.0006110638	Africa
Africa|hCoV-19/Gambia/GC19-3799/2020|EPI ISL 561081|B.1.1.242|Gambia|2020-07-27	Africa|hCoV-19/South Africa/KRISP-0585/2020|EPI ISL 498123|B.1.140|South Africa|2020-07-08	0.0006051280	Africa
Africa|hCoV-19/Gambia/GC19-3802/2020|EPI ISL 561082|B.1.5.12|Gambia|2020-07-27	Africa|hCoV-19/South Africa/KRISP-0585/2020|EPI ISL 498123|B.1.140|South Africa|2020-07-08	0.0005378497	Africa
Africa|hCoV-19/Gambia/GC19-3805/2020|EPI ISL 561083|B.1.5.12|Gambia|2020-07-27	Africa|hCoV-19/South Africa/KRISP-0585/2020|EPI ISL 498123|B.1.140|South Africa|2020-07-08	0.0005042189	Africa
Africa|hCoV-19/Gambia/GC19-3806/2020|EPI ISL 561084|B.1.1.293|Gambia|2020-07-27	Africa|hCoV-19/South Africa/KRISP-0585/2020|EPI ISL 498123|B.1.140|South Africa|2020-07-08	0.0005042628	Africa
Africa|hCoV-19/Gambia/GC19-3807/2020|EPI ISL 561085|B.1.1.293|Gambia|2020-07-27	Africa|hCoV-19/South Africa/KRISP-0585/2020|EPI ISL 498123|B.1.140|South Africa|2020-07-08	0.0005379327	Africa
Africa|hCoV-19/Gambia/GC19-3812/2020|EPI ISL 561086|B.1.1.293|Gambia|2020-07-27	Africa|hCoV-19/South Africa/KRISP-0585/2020|EPI ISL 498123|B.1.140|South Africa|2020-07-08	0.0005727393	Africa
Africa|hCoV-19/Gambia/GC19-3813/2020|EPI ISL 561087|B.1.1.293|Gambia|2020-07-27	Africa|hCoV-19/South Africa/KRISP-0585/2020|EPI ISL 498123|B.1.140|South Africa|2020-07-08	0.0005379145	Africa
Africa|hCoV-19/Gambia/GC19-3814/2020|EPI ISL 561088|B.1|Gambia|2020-07-27	Africa|hCoV-19/South Africa/KRISP-0585/2020|EPI ISL 498123|B.1.140|South Africa|2020-07-08	0.0006051905	Africa
Africa|hCoV-19/Gambia/GC19-3816/2020|EPI ISL 561089|B.1.1.293|Gambia|2020-07-27	Africa|hCoV-19/South Africa/KRISP-0585/2020|EPI ISL 498123|B.1.140|South Africa|2020-07-08	0.0004063672	Africa
Africa|hCoV-19/Gambia/GC19-3818/2020|EPI ISL 561090|B.1.1.293|Gambia|2020-07-27	Africa|hCoV-19/South Africa/KRISP-0585/2020|EPI ISL 498123|B.1.140|South Africa|2020-07-08	0.0006051663	Africa
Africa|hCoV-19/Gambia/GC19-3820/2020|EPI ISL 561091|B.1.1.293|Gambia|2020-07-27	Africa|hCoV-19/South Africa/KRISP-0585/2020|EPI ISL 498123|B.1.140|South Africa|2020-07-08	0.0005379146	Africa
Africa|hCoV-19/Gambia/GC19-3821/2020|EPI ISL 561092|B.1.5.12|Gambia|2020-07-27	Africa|hCoV-19/South Africa/KRISP-0585/2020|EPI ISL 498123|B.1.140|South Africa|2020-07-08	0.0004136657	Africa
Africa|hCoV-19/Gambia/GC19-3822/2020|EPI ISL 561093|B.1.5.12|Gambia|2020-07-27	Africa|hCoV-19/South Africa/KRISP-0585/2020|EPI ISL 498123|B.1.140|South Africa|2020-07-08	0.0005042308	Africa
Africa|hCoV-19/Gambia/GC19-3823/2020|EPI ISL 561094|B.1.5.12|Gambia|2020-07-27	Africa|hCoV-19/South Africa/KRISP-0585/2020|EPI ISL 498123|B.1.140|South Africa|2020-07-08	0.0005080021	Africa
Africa|hCoV-19/Gambia/GC19-3835/2020|EPI ISL 561096|B.1.1.293|Gambia|2020-07-27	Africa|hCoV-19/South Africa/KRISP-0585/2020|EPI ISL 498123|B.1.140|South Africa|2020-07-08	0.0005042797	Africa
Africa|hCoV-19/Gambia/GC19-3836/2020|EPI ISL 561097|B.1.5.12|Gambia|2020-07-27	Africa|hCoV-19/South Africa/KRISP-0585/2020|EPI ISL 498123|B.1.140|South Africa|2020-07-08	0.0004705743	Africa
Africa|hCoV-19/Gambia/GC19-3839/2020|EPI ISL 561098|B.1.5.12|Gambia|2020-07-27	Africa|hCoV-19/South Africa/KRISP-0585/2020|EPI ISL 498123|B.1.140|South Africa|2020-07-08	0.0005042308	Africa
Africa|hCoV-19/Gambia/GC19-3842/2020|EPI ISL 561099|B.1.1.293|Gambia|2020-07-27	Africa|hCoV-19/South Africa/KRISP-0585/2020|EPI ISL 498123|B.1.140|South Africa|2020-07-08	0.0006051784	Africa
Africa|hCoV-19/Gambia/GC19-3846/2020|EPI ISL 561100|B.1.1.293|Gambia|2020-07-27	Africa|hCoV-19/South Africa/KRISP-0585/2020|EPI ISL 498123|B.1.140|South Africa|2020-07-08	0.0005715458	Africa
Africa|hCoV-19/Gambia/GC19-3852/2020|EPI ISL 561101|B.1.5.12|Gambia|2020-07-27	Africa|hCoV-19/South Africa/KRISP-0585/2020|EPI ISL 498123|B.1.140|South Africa|2020-07-08	0.0005121538	Africa
Africa|hCoV-19/Gambia/GC19-3854/2020|EPI ISL 561102|B.1.1.293|Gambia|2020-07-27	Africa|hCoV-19/South Africa/KRISP-0585/2020|EPI ISL 498123|B.1.140|South Africa|2020-07-08	0.0006051784	Africa
Africa|hCoV-19/Gambia/GC192573/2020|EPI ISL 561115|B.1.5.12|Gambia|2020-07-21	Africa|hCoV-19/South Africa/KRISP-0585/2020|EPI ISL 498123|B.1.140|South Africa|2020-07-08	0.0005042527	Africa
Africa|hCoV-19/Gambia/GC192576/2020|EPI ISL 561117|B.1.5.12|Gambia|2020-07-21	Africa|hCoV-19/South Africa/KRISP-0585/2020|EPI ISL 498123|B.1.140|South Africa|2020-07-08	0.0004066579	Africa
Africa|hCoV-19/Gambia/GC192579/2020|EPI ISL 561118|B.1.5.12|Gambia|2020-07-21	Africa|hCoV-19/South Africa/KRISP-0585/2020|EPI ISL 498123|B.1.140|South Africa|2020-07-08	0.0004090417	Africa
Africa|hCoV-19/Gambia/GC192602/2020|EPI ISL 561120|B.1.1.293|Gambia|2020-07-21	Africa|hCoV-19/South Africa/KRISP-0585/2020|EPI ISL 498123|B.1.140|South Africa|2020-07-08	0.0006051664	Africa
Africa|hCoV-19/Gambia/GC192610/2020|EPI ISL 561121|B.1.1.293|Gambia|2020-07-21	Africa|hCoV-19/South Africa/KRISP-0585/2020|EPI ISL 498123|B.1.140|South Africa|2020-07-08	0.0006051663	Africa
Africa|hCoV-19/Gambia/GC192751/2020|EPI ISL 561138|B.1.5.12|Gambia|2020-07-21	Africa|hCoV-19/South Africa/KRISP-0585/2020|EPI ISL 498123|B.1.140|South Africa|2020-07-08	0.0005378912	Africa
Africa|hCoV-19/Gambia/GC192756/2020|EPI ISL 561139|B.1.5.12|Gambia|2020-07-22	Africa|hCoV-19/South Africa/KRISP-0585/2020|EPI ISL 498123|B.1.140|South Africa|2020-07-08	0.0004706059	Africa
Africa|hCoV-19/Gambia/GC192772/2020|EPI ISL 561140|B.1.1|Gambia|2020-07-22	Africa|hCoV-19/South Africa/KRISP-0585/2020|EPI ISL 498123|B.1.140|South Africa|2020-07-08	0.0005715344	Africa
Africa|hCoV-19/Gambia/GC192778/2020|EPI ISL 561141|B.1.1|Gambia|2020-07-22	Africa|hCoV-19/South Africa/KRISP-0585/2020|EPI ISL 498123|B.1.140|South Africa|2020-07-08	0.0004706516	Africa
Africa|hCoV-19/Gambia/GC192781/2020|EPI ISL 561142|B.1.5.12|Gambia|2020-07-22	Africa|hCoV-19/South Africa/KRISP-0585/2020|EPI ISL 498123|B.1.140|South Africa|2020-07-08	0.0005042308	Africa
Africa|hCoV-19/Gambia/GC192782/2020|EPI ISL 561143|B.1.5.12|Gambia|2020-07-22	Africa|hCoV-19/South Africa/KRISP-0585/2020|EPI ISL 498123|B.1.140|South Africa|2020-07-08	0.0005042427	Africa
Africa|hCoV-19/Gambia/GC192786/2020|EPI ISL 561144|B.1.1.293|Gambia|2020-07-22	Africa|hCoV-19/South Africa/KRISP-0585/2020|EPI ISL 498123|B.1.140|South Africa|2020-07-08	0.0005378912	Africa
Africa|hCoV-19/Gambia/GC192789/2020|EPI ISL 561145|B.1|Gambia|2020-07-22	Africa|hCoV-19/South Africa/KRISP-0585/2020|EPI ISL 498123|B.1.140|South Africa|2020-07-08	0.0004369618	Africa
Africa|hCoV-19/Gambia/GC192811/2020|EPI ISL 561147|B.1.5.12|Gambia|2020-07-22	Africa|hCoV-19/South Africa/KRISP-0585/2020|EPI ISL 498123|B.1.140|South Africa|2020-07-08	0.0004783222	Africa
Africa|hCoV-19/Gambia/GC192812/2020|EPI ISL 561148|B.1.1.293|Gambia|2020-07-22	Africa|hCoV-19/South Africa/KRISP-0585/2020|EPI ISL 498123|B.1.140|South Africa|2020-07-08	0.0004706152	Africa
Africa|hCoV-19/Gambia/NPHL-038/2020|EPI ISL 561205|B.1.1|Gambia|2020	Africa|hCoV-19/South Africa/KRISP-0585/2020|EPI ISL 498123|B.1.140|South Africa|2020-07-08	0.0006051806	Africa
Africa|hCoV-19/Gambia/NPHL-061/2020|EPI ISL 561206|B.1.5.12|Gambia|2020	Africa|hCoV-19/South Africa/KRISP-0585/2020|EPI ISL 498123|B.1.140|South Africa|2020-07-08	0.0005714981	Africa
Africa|hCoV-19/Gambia/NPHL-1168/2020|EPI ISL 561212|B.1.5.12|Gambia|2020-06-27	Africa|hCoV-19/South Africa/KRISP-0585/2020|EPI ISL 498123|B.1.140|South Africa|2020-07-08	0.0005715323	Africa
Africa|hCoV-19/Gambia/NPHL-1208/2020|EPI ISL 561213|B.1.5.12|Gambia|2020-06-30	Africa|hCoV-19/South Africa/KRISP-0585/2020|EPI ISL 498123|B.1.140|South Africa|2020-07-08	0.0003406171	Africa
Africa|hCoV-19/Gambia/NPHL-1209/2020|EPI ISL 561214|B.1.5.12|Gambia|2020-06-30	Africa|hCoV-19/South Africa/KRISP-0585/2020|EPI ISL 498123|B.1.140|South Africa|2020-07-08	0.0003090403	Africa
Africa|hCoV-19/Gambia/NPHL-1212/2020|EPI ISL 561215|B.1.5.12|Gambia|2020-06-30	Africa|hCoV-19/South Africa/KRISP-0585/2020|EPI ISL 498123|B.1.140|South Africa|2020-07-08	0.0004369427	Africa
Africa|hCoV-19/Gambia/NPHL-1224/2020|EPI ISL 561217|B.1.1.293|Gambia|2020-06-30	Africa|hCoV-19/South Africa/KRISP-0585/2020|EPI ISL 498123|B.1.140|South Africa|2020-07-08	0.0003864298	Africa
Africa|hCoV-19/Gambia/NPHL-1230/2020|EPI ISL 561218|B.1.5|Gambia|2020-06-30	Africa|hCoV-19/South Africa/KRISP-0585/2020|EPI ISL 498123|B.1.140|South Africa|2020-07-08	0.0002724517	Africa
Africa|hCoV-19/Gambia/NPHL-1248/2020|EPI ISL 561222|B.1.5|Gambia|2020-07-01	Africa|hCoV-19/South Africa/KRISP-0585/2020|EPI ISL 498123|B.1.140|South Africa|2020-07-08	0.0002724334	Africa
Africa|hCoV-19/Gambia/NPHL-1258/2020|EPI ISL 561223|B.1.292|Gambia|2020-07-02	Africa|hCoV-19/South Africa/KRISP-0585/2020|EPI ISL 498123|B.1.140|South Africa|2020-07-08	0.0004033315	Africa
Africa|hCoV-19/Gambia/NPHL-1422/2020|EPI ISL 561228|B.1.5|Gambia|2020-07-04	Africa|hCoV-19/South Africa/KRISP-0585/2020|EPI ISL 498123|B.1.140|South Africa|2020-07-08	0.0002827402	Africa
Africa|hCoV-19/Gambia/NPHL-1424/2020|EPI ISL 561229|B.1.292|Gambia|2020-07-04	Africa|hCoV-19/South Africa/KRISP-0585/2020|EPI ISL 498123|B.1.140|South Africa|2020-07-08	0.0004034527	Africa
Africa|hCoV-19/Gambia/NPHL-1446/2020|EPI ISL 561230|B.1.5|Gambia|2020-07-04	Africa|hCoV-19/South Africa/KRISP-0585/2020|EPI ISL 498123|B.1.140|South Africa|2020-07-08	0.0002724335	Africa
Africa|hCoV-19/Gambia/NPHL-1477/2020|EPI ISL 561231|B.1.5|Gambia|2020	Africa|hCoV-19/South Africa/KRISP-0585/2020|EPI ISL 498123|B.1.140|South Africa|2020-07-08	0.0002461578	Africa
Africa|hCoV-19/Gambia/NPHL-1514/2020|EPI ISL 561232|B.1.1|Gambia|2020	Africa|hCoV-19/South Africa/KRISP-0585/2020|EPI ISL 498123|B.1.140|South Africa|2020-07-08	0.0005042408	Africa
Africa|hCoV-19/Gambia/NPHL-1641/2020|EPI ISL 561235|B.1.292|Gambia|2020-07-31	Africa|hCoV-19/South Africa/KRISP-0585/2020|EPI ISL 498123|B.1.140|South Africa|2020-07-08	0.0004527598	Africa
Africa|hCoV-19/Gambia/NPHL-1645/2020|EPI ISL 561236|B.1.1.293|Gambia|2020-08-04	Africa|hCoV-19/South Africa/KRISP-0585/2020|EPI ISL 498123|B.1.140|South Africa|2020-07-08	0.0004395511	Africa
Africa|hCoV-19/Gambia/NPHL-1711/2020|EPI ISL 561237|B.1.1.293|Gambia|2020-08-04	Africa|hCoV-19/South Africa/KRISP-0585/2020|EPI ISL 498123|B.1.140|South Africa|2020-07-08	0.0004706153	Africa
Africa|hCoV-19/Gambia/NPHL-1746/2020|EPI ISL 561238|B.1.1|Gambia|2020-07-20	Africa|hCoV-19/South Africa/KRISP-0585/2020|EPI ISL 498123|B.1.140|South Africa|2020-07-08	0.0004034224	Africa
Africa|hCoV-19/Gambia/NPHL-1921/2020|EPI ISL 561239|B.1.1|Gambia|2020	Africa|hCoV-19/South Africa/KRISP-0585/2020|EPI ISL 498123|B.1.140|South Africa|2020-07-08	0.0005715344	Africa
Africa|hCoV-19/Gambia/NPHL-1968/2020|EPI ISL 561240|B.1.1|Gambia|2020-07-16	Africa|hCoV-19/South Africa/KRISP-0585/2020|EPI ISL 498123|B.1.140|South Africa|2020-07-08	0.0005715344	Africa
Africa|hCoV-19/Gambia/NPHL-2037/2020|EPI ISL 561241|B.1.1|Gambia|2020-07-15	Africa|hCoV-19/South Africa/KRISP-0585/2020|EPI ISL 498123|B.1.140|South Africa|2020-07-08	0.0005379219	Africa
Africa|hCoV-19/Gambia/NPHL-2268/2020|EPI ISL 561242|B.1.1|Gambia|2020	Africa|hCoV-19/South Africa/KRISP-0585/2020|EPI ISL 498123|B.1.140|South Africa|2020-07-08	0.0003706398	Africa
Africa|hCoV-19/Gambia/NPHL-2344/2020|EPI ISL 561243|B.1.292|Gambia|2020	Africa|hCoV-19/South Africa/KRISP-0585/2020|EPI ISL 498123|B.1.140|South Africa|2020-07-08	0.0004706135	Africa
Africa|hCoV-19/Gambia/NPHL-2374/2020|EPI ISL 561244|B.1.5.12|Gambia|2020	Africa|hCoV-19/South Africa/KRISP-0585/2020|EPI ISL 498123|B.1.140|South Africa|2020-07-08	0.0004369574	Africa
Africa|hCoV-19/Gambia/NPHL-242/2020|EPI ISL 561245|B.1.5|Gambia|2020	Africa|hCoV-19/South Africa/KRISP-0585/2020|EPI ISL 498123|B.1.140|South Africa|2020-07-08	0.0002688905	Africa
Africa|hCoV-19/Gambia/NPHL-243/2020|EPI ISL 561246|B.1.5|Gambia|2020	Africa|hCoV-19/South Africa/KRISP-0585/2020|EPI ISL 498123|B.1.140|South Africa|2020-07-08	0.0003434477	Africa
Africa|hCoV-19/Gambia/NPHL-244/2020|EPI ISL 561247|B.1.1.293|Gambia|2020	Africa|hCoV-19/South Africa/KRISP-0585/2020|EPI ISL 498123|B.1.140|South Africa|2020-07-08	0.0005086463	Africa
Africa|hCoV-19/Gambia/NPHL-2443/2020|EPI ISL 561248|B.1.5.12|Gambia|2020	Africa|hCoV-19/South Africa/KRISP-0585/2020|EPI ISL 498123|B.1.140|South Africa|2020-07-08	0.0004369426	Africa
Africa|hCoV-19/Gambia/NPHL-2444/2020|EPI ISL 561249|B.1.292|Gambia|2020-07-21	Africa|hCoV-19/South Africa/KRISP-0585/2020|EPI ISL 498123|B.1.140|South Africa|2020-07-08	0.0004369514	Africa
Africa|hCoV-19/Gambia/NPHL-2446/2020|EPI ISL 561250|B.1.1|Gambia|2020	Africa|hCoV-19/South Africa/KRISP-0585/2020|EPI ISL 498123|B.1.140|South Africa|2020-07-08	0.0005861739	Africa
Africa|hCoV-19/Gambia/NPHL-245/2020|EPI ISL 561251|B.1.1|Gambia|2020	Africa|hCoV-19/South Africa/KRISP-0585/2020|EPI ISL 498123|B.1.140|South Africa|2020-07-08	0.0004063865	Africa
Africa|hCoV-19/Gambia/NPHL-2457/2020|EPI ISL 561252|B.1.1|Gambia|2020-07-21	Africa|hCoV-19/South Africa/KRISP-0585/2020|EPI ISL 498123|B.1.140|South Africa|2020-07-08	0.0005861537	Africa
Africa|hCoV-19/Gambia/NPHL-2458/2020|EPI ISL 561253|B.1.292|Gambia|2020-07-21	Africa|hCoV-19/South Africa/KRISP-0585/2020|EPI ISL 498123|B.1.140|South Africa|2020-07-08	0.0004482800	Africa
Africa|hCoV-19/Gambia/NPHL-2463/2020|EPI ISL 561254|B.1.1|Gambia|2020	Africa|hCoV-19/South Africa/KRISP-0585/2020|EPI ISL 498123|B.1.140|South Africa|2020-07-08	0.0005920523	Africa
Africa|hCoV-19/Gambia/NPHL-2465/2020|EPI ISL 561255|B.1.1|Gambia|2020-07-21	Africa|hCoV-19/South Africa/KRISP-0585/2020|EPI ISL 498123|B.1.140|South Africa|2020-07-08	0.0005861942	Africa
Africa|hCoV-19/Gambia/NPHL-2469/2020|EPI ISL 561256|B.1.5.12|Gambia|2020-07-21	Africa|hCoV-19/South Africa/KRISP-0585/2020|EPI ISL 498123|B.1.140|South Africa|2020-07-08	0.0005171552	Africa
Africa|hCoV-19/Gambia/NPHL-247/2020|EPI ISL 561257|B.1.1.293|Gambia|2020	Africa|hCoV-19/South Africa/KRISP-0585/2020|EPI ISL 498123|B.1.140|South Africa|2020-07-08	0.0005042696	Africa
Africa|hCoV-19/Gambia/NPHL-2470/2020|EPI ISL 561258|B.1.1|Gambia|2020-07-21	Africa|hCoV-19/South Africa/KRISP-0585/2020|EPI ISL 498123|B.1.140|South Africa|2020-07-08	0.0005861739	Africa
Africa|hCoV-19/Gambia/NPHL-2472/2020|EPI ISL 561259|B.1.5.12|Gambia|2020-07-21	Africa|hCoV-19/South Africa/KRISP-0585/2020|EPI ISL 498123|B.1.140|South Africa|2020-07-08	0.0003102332	Africa
Africa|hCoV-19/Gambia/NPHL-2473/2020|EPI ISL 561260|B.1.5.12|Gambia|2020-07-21	Africa|hCoV-19/South Africa/KRISP-0585/2020|EPI ISL 498123|B.1.140|South Africa|2020-07-08	0.0005715402	Africa
Africa|hCoV-19/Gambia/NPHL-2478/2020|EPI ISL 561261|B.1.5.12|Gambia|2020-07-21	Africa|hCoV-19/South Africa/KRISP-0585/2020|EPI ISL 498123|B.1.140|South Africa|2020-07-08	0.0004178815	Africa
Africa|hCoV-19/Gambia/NPHL-2497/2020|EPI ISL 561262|B.1.1.242|Gambia|2020-07-21	Africa|hCoV-19/South Africa/KRISP-0585/2020|EPI ISL 498123|B.1.140|South Africa|2020-07-08	0.0005571967	Africa
Africa|hCoV-19/Gambia/NPHL-2504/2020|EPI ISL 561264|B.1.5.12|Gambia|2020-07-23	Africa|hCoV-19/South Africa/KRISP-0585/2020|EPI ISL 498123|B.1.140|South Africa|2020-07-08	0.0005813720	Africa
Africa|hCoV-19/Gambia/NPHL-2514/2020|EPI ISL 561265|B.1.5.12|Gambia|2020-07-21	Africa|hCoV-19/South Africa/KRISP-0585/2020|EPI ISL 498123|B.1.140|South Africa|2020-07-08	0.0005171605	Africa
Africa|hCoV-19/Gambia/NPHL-2521/2020|EPI ISL 561266|B.1.5.12|Gambia|2020-07-23	Africa|hCoV-19/South Africa/KRISP-0585/2020|EPI ISL 498123|B.1.140|South Africa|2020-07-08	0.0005171393	Africa
Africa|hCoV-19/Gambia/NPHL-2522/2020|EPI ISL 561267|B.1.1.293|Gambia|2020-07-22	Africa|hCoV-19/South Africa/KRISP-0585/2020|EPI ISL 498123|B.1.140|South Africa|2020-07-08	0.0005521442	Africa
Africa|hCoV-19/Gambia/NPHL-2524/2020|EPI ISL 561268|B.1.1|Gambia|2020-07-24	Africa|hCoV-19/South Africa/KRISP-0585/2020|EPI ISL 498123|B.1.140|South Africa|2020-07-08	0.0005379220	Africa
Africa|hCoV-19/Gambia/NPHL-2529/2020|EPI ISL 561269|B.1.1.293|Gambia|2020-07-21	Africa|hCoV-19/South Africa/KRISP-0585/2020|EPI ISL 498123|B.1.140|South Africa|2020-07-08	0.0005171499	Africa
Africa|hCoV-19/Gambia/NPHL-253/2020|EPI ISL 561270|B.1.1.293|Gambia|2020	Africa|hCoV-19/South Africa/KRISP-0585/2020|EPI ISL 498123|B.1.140|South Africa|2020-07-08	0.0005378804	Africa
Africa|hCoV-19/Gambia/NPHL-2537/2020|EPI ISL 561271|B.1.1|Gambia|2020	Africa|hCoV-19/South Africa/KRISP-0585/2020|EPI ISL 498123|B.1.140|South Africa|2020-07-08	0.0006146434	Africa
Africa|hCoV-19/Gambia/NPHL-2538/2020|EPI ISL 561272|B.1.5.12|Gambia|2020-07-21	Africa|hCoV-19/South Africa/KRISP-0585/2020|EPI ISL 498123|B.1.140|South Africa|2020-07-08	0.0004826417	Africa
Africa|hCoV-19/Gambia/NPHL-2550/2020|EPI ISL 561274|B.1.292|Gambia|2020-07-21	Africa|hCoV-19/South Africa/KRISP-0585/2020|EPI ISL 498123|B.1.140|South Africa|2020-07-08	0.0004136743	Africa
Africa|hCoV-19/Gambia/NPHL-2554/2020|EPI ISL 561275|B.1.5.12|Gambia|2020	Africa|hCoV-19/South Africa/KRISP-0585/2020|EPI ISL 498123|B.1.140|South Africa|2020-07-08	0.0004136943	Africa
Africa|hCoV-19/Gambia/NPHL-2555/2020|EPI ISL 561276|B.1.1|Gambia|2020-07-21	Africa|hCoV-19/South Africa/KRISP-0585/2020|EPI ISL 498123|B.1.140|South Africa|2020-07-08	0.0005573750	Africa
Africa|hCoV-19/Gambia/NPHL-256/2020|EPI ISL 561277|B.1.1.293|Gambia|2020	Africa|hCoV-19/South Africa/KRISP-0585/2020|EPI ISL 498123|B.1.140|South Africa|2020-07-08	0.0004370204	Africa
Africa|hCoV-19/Gambia/NPHL-2560/2020|EPI ISL 561278|B.1.1|Gambia|2020	Africa|hCoV-19/South Africa/KRISP-0585/2020|EPI ISL 498123|B.1.140|South Africa|2020-07-08	0.0005861537	Africa
Africa|hCoV-19/Gambia/NPHL-2567/2020|EPI ISL 561279|B.1|Gambia|2020	Africa|hCoV-19/South Africa/KRISP-0585/2020|EPI ISL 498123|B.1.140|South Africa|2020-07-08	0.0006388530	Africa
Africa|hCoV-19/Gambia/NPHL-2573/2020|EPI ISL 561280|B.1.1.293|Gambia|2020	Africa|hCoV-19/South Africa/KRISP-0585/2020|EPI ISL 498123|B.1.140|South Africa|2020-07-08	0.0004137128	Africa
Africa|hCoV-19/Gambia/NPHL-2586/2020|EPI ISL 561281|B.1.5.12|Gambia|2020-07-23	Africa|hCoV-19/South Africa/KRISP-0585/2020|EPI ISL 498123|B.1.140|South Africa|2020-07-08	0.0004177985	Africa
Africa|hCoV-19/Gambia/NPHL-2588/2020|EPI ISL 561282|B.1.1|Gambia|2020	Africa|hCoV-19/South Africa/KRISP-0585/2020|EPI ISL 498123|B.1.140|South Africa|2020-07-08	0.0006051664	Africa
Africa|hCoV-19/Gambia/NPHL-2615/2020|EPI ISL 561283|B.1.1.293|Gambia|2020-08-18	Africa|hCoV-19/South Africa/KRISP-0585/2020|EPI ISL 498123|B.1.140|South Africa|2020-07-08	0.0005378804	Africa
Africa|hCoV-19/Gambia/NPHL-2626/2020|EPI ISL 561284|B.1.1.293|Gambia|2020	Africa|hCoV-19/South Africa/KRISP-0585/2020|EPI ISL 498123|B.1.140|South Africa|2020-07-08	0.0004370248	Africa
Africa|hCoV-19/Gambia/NPHL-2640/2020|EPI ISL 561285|B.1.5.12|Gambia|2020-06-17	Africa|hCoV-19/South Africa/KRISP-0585/2020|EPI ISL 498123|B.1.140|South Africa|2020-07-08	0.0004033412	Africa
Africa|hCoV-19/Gambia/NPHL-266/2020|EPI ISL 561286|B.1.5.12|Gambia|2020	Africa|hCoV-19/South Africa/KRISP-0585/2020|EPI ISL 498123|B.1.140|South Africa|2020-07-08	0.0004826682	Africa
Africa|hCoV-19/Gambia/NPHL-2706/2020|EPI ISL 561287|B.1.292|Gambia|2020	Africa|hCoV-19/South Africa/KRISP-0585/2020|EPI ISL 498123|B.1.140|South Africa|2020-07-08	0.0004705726	Africa
Africa|hCoV-19/Gambia/NPHL-2712/2020|EPI ISL 561288|B.1.5.12|Gambia|2020-08-03	Africa|hCoV-19/South Africa/KRISP-0585/2020|EPI ISL 498123|B.1.140|South Africa|2020-07-08	0.0005042527	Africa
Africa|hCoV-19/Gambia/NPHL-2727/2020|EPI ISL 561289|B.1.5.12|Gambia|2020-08-04	Africa|hCoV-19/South Africa/KRISP-0585/2020|EPI ISL 498123|B.1.140|South Africa|2020-07-08	0.0005042308	Africa
Africa|hCoV-19/Gambia/NPHL-2729/2020|EPI ISL 561290|B.1.1|Gambia|2020-07-23	Africa|hCoV-19/South Africa/KRISP-0585/2020|EPI ISL 498123|B.1.140|South Africa|2020-07-08	0.0005715344	Africa
Africa|hCoV-19/Gambia/NPHL-2736/2020|EPI ISL 561291|B.1.1.242|Gambia|2020-07-25	Africa|hCoV-19/South Africa/KRISP-0585/2020|EPI ISL 498123|B.1.140|South Africa|2020-07-08	0.0006051542	Africa
Africa|hCoV-19/Gambia/NPHL-2759/2020|EPI ISL 561292|B.1.5.12|Gambia|2020-08-07	Africa|hCoV-19/South Africa/KRISP-0585/2020|EPI ISL 498123|B.1.140|South Africa|2020-07-08	0.0004706469	Africa
Africa|hCoV-19/Gambia/NPHL-2762/2020|EPI ISL 561293|B.1.5.12|Gambia|2020-07-25	Africa|hCoV-19/South Africa/KRISP-0585/2020|EPI ISL 498123|B.1.140|South Africa|2020-07-08	0.0005378677	Africa
Africa|hCoV-19/Gambia/NPHL-2767/2020|EPI ISL 561294|B.1.1.293|Gambia|2020-07-25	Africa|hCoV-19/South Africa/KRISP-0585/2020|EPI ISL 498123|B.1.140|South Africa|2020-07-08	0.0005715230	Africa
Africa|hCoV-19/Gambia/NPHL-2768/2020|EPI ISL 561295|B.1.1.293|Gambia|2020-07-27	Africa|hCoV-19/South Africa/KRISP-0585/2020|EPI ISL 498123|B.1.140|South Africa|2020-07-08	0.0005042527	Africa
Africa|hCoV-19/Gambia/NPHL-277/2020|EPI ISL 561296|B.1.5.12|Gambia|2020	Africa|hCoV-19/South Africa/KRISP-0585/2020|EPI ISL 498123|B.1.140|South Africa|2020-07-08	0.0005042427	Africa
Africa|hCoV-19/Gambia/NPHL-2785/2020|EPI ISL 561297|B.1.1.242|Gambia|2020-07-27	Africa|hCoV-19/South Africa/KRISP-0585/2020|EPI ISL 498123|B.1.140|South Africa|2020-07-08	0.0005378878	Africa
Africa|hCoV-19/Gambia/NPHL-2790/2020|EPI ISL 561298|B.1.1.293|Gambia|2020	Africa|hCoV-19/South Africa/KRISP-0585/2020|EPI ISL 498123|B.1.140|South Africa|2020-07-08	0.0005715344	Africa
Africa|hCoV-19/Gambia/NPHL-2825/2020|EPI ISL 561299|B.1.5.12|Gambia|2020	Africa|hCoV-19/South Africa/KRISP-0585/2020|EPI ISL 498123|B.1.140|South Africa|2020-07-08	0.0005041850	Africa
Africa|hCoV-19/Gambia/NPHL-287/2020|EPI ISL 561300|B.1.1.293|Gambia|2020	Africa|hCoV-19/South Africa/KRISP-0585/2020|EPI ISL 498123|B.1.140|South Africa|2020-07-08	0.0005379092	Africa
Africa|hCoV-19/Gambia/NPHL-2889/2020|EPI ISL 561301|B.1.5.12|Gambia|2020	Africa|hCoV-19/South Africa/KRISP-0585/2020|EPI ISL 498123|B.1.140|South Africa|2020-07-08	0.0005474915	Africa
Africa|hCoV-19/Gambia/NPHL-2892/2020|EPI ISL 561302|B.1.5.12|Gambia|2020-09-07	Africa|hCoV-19/South Africa/KRISP-0585/2020|EPI ISL 498123|B.1.140|South Africa|2020-07-08	0.0005474915	Africa
Africa|hCoV-19/Gambia/NPHL-290/2020|EPI ISL 561303|B.1.1.293|Gambia|2020	Africa|hCoV-19/South Africa/KRISP-0585/2020|EPI ISL 498123|B.1.140|South Africa|2020-07-08	0.0005042525	Africa
Africa|hCoV-19/Gambia/NPHL-2909/2020|EPI ISL 561304|B.1.1.293|Gambia|2020-07-26	Africa|hCoV-19/South Africa/KRISP-0585/2020|EPI ISL 498123|B.1.140|South Africa|2020-07-08	0.0005379039	Africa
Africa|hCoV-19/Gambia/NPHL-2984/2020|EPI ISL 561307|B.1.1.293|Gambia|2020	Africa|hCoV-19/South Africa/KRISP-0585/2020|EPI ISL 498123|B.1.140|South Africa|2020-07-08	0.0005715593	Africa
Africa|hCoV-19/Gambia/NPHL-299/2020|EPI ISL 561308|B.1.1.293|Gambia|2020	Africa|hCoV-19/South Africa/KRISP-0585/2020|EPI ISL 498123|B.1.140|South Africa|2020-07-08	0.0005378912	Africa
Africa|hCoV-19/Gambia/NPHL-3047/2020|EPI ISL 561309|B.1.5.12|Gambia|2020-07-28	Africa|hCoV-19/South Africa/KRISP-0585/2020|EPI ISL 498123|B.1.140|South Africa|2020-07-08	0.0005430328	Africa
Africa|hCoV-19/Gambia/NPHL-3055/2020|EPI ISL 561310|B.1.5.12|Gambia|2020-07-17	Africa|hCoV-19/South Africa/KRISP-0585/2020|EPI ISL 498123|B.1.140|South Africa|2020-07-08	0.0005378676	Africa
Africa|hCoV-19/Gambia/NPHL-3062/2020|EPI ISL 561311|B.1.5.12|Gambia|2020	Africa|hCoV-19/South Africa/KRISP-0585/2020|EPI ISL 498123|B.1.140|South Africa|2020-07-08	0.0005430328	Africa
Africa|hCoV-19/Gambia/NPHL-3079/2020|EPI ISL 561312|B.1.5.12|Gambia|2020-07-27	Africa|hCoV-19/South Africa/KRISP-0585/2020|EPI ISL 498123|B.1.140|South Africa|2020-07-08	0.0005474915	Africa
Africa|hCoV-19/Gambia/NPHL-3206/2020|EPI ISL 561313|B.1.1.293|Gambia|2020	Africa|hCoV-19/South Africa/KRISP-0585/2020|EPI ISL 498123|B.1.140|South Africa|2020-07-08	0.0006051804	Africa
Africa|hCoV-19/Gambia/NPHL-3254/2020|EPI ISL 561315|B.1.5.12|Gambia|2020-07-28	Africa|hCoV-19/South Africa/KRISP-0585/2020|EPI ISL 498123|B.1.140|South Africa|2020-07-08	0.0005422418	Africa
Africa|hCoV-19/Gambia/NPHL-3281/2020|EPI ISL 561316|B.1.1|Gambia|2020-07-28	Africa|hCoV-19/South Africa/KRISP-0585/2020|EPI ISL 498123|B.1.140|South Africa|2020-07-08	0.0005919898	Africa
Africa|hCoV-19/Gambia/NPHL-483B/2020|EPI ISL 561318|B.1.1|Gambia|2020	Africa|hCoV-19/South Africa/KRISP-0585/2020|EPI ISL 498123|B.1.140|South Africa|2020-07-08	0.0005922332	Africa
Africa|hCoV-19/Gambia/NPHL-704/2020|EPI ISL 561320|B.1.1.293|Gambia|2020	Africa|hCoV-19/South Africa/KRISP-0585/2020|EPI ISL 498123|B.1.140|South Africa|2020-07-08	0.0007588274	Africa
Africa|hCoV-19/Gambia/NPHL-737/2020|EPI ISL 561323|B.1.1.293|Gambia|2020	Africa|hCoV-19/South Africa/KRISP-0585/2020|EPI ISL 498123|B.1.140|South Africa|2020-07-08	0.0004826515	Africa
Africa|hCoV-19/Gambia/NPHL-748/2020|EPI ISL 561324|B.1.1|Gambia|2020	Africa|hCoV-19/South Africa/KRISP-0585/2020|EPI ISL 498123|B.1.140|South Africa|2020-07-08	0.0005379219	Africa
Africa|hCoV-19/Gambia/NPHL-758/2020|EPI ISL 561326|B.1.1.293|Gambia|2020	Africa|hCoV-19/South Africa/KRISP-0585/2020|EPI ISL 498123|B.1.140|South Africa|2020-07-08	0.0003788540	Africa
Africa|hCoV-19/Gambia/NPHL-760/2020|EPI ISL 561327|B.1.5|Gambia|2020	Africa|hCoV-19/South Africa/KRISP-0585/2020|EPI ISL 498123|B.1.140|South Africa|2020-07-08	0.0003047640	Africa
Africa|hCoV-19/Gambia/NPHL-790/2020|EPI ISL 561329|B.1.5|Gambia|2020	Africa|hCoV-19/South Africa/KRISP-0585/2020|EPI ISL 498123|B.1.140|South Africa|2020-07-08	0.0002731123	Africa
Africa|hCoV-19/Gambia/NPHL-923/2020|EPI ISL 561330|B.1.5.12|Gambia|2020	Africa|hCoV-19/South Africa/KRISP-0585/2020|EPI ISL 498123|B.1.140|South Africa|2020-07-08	0.0004369720	Africa
Africa|hCoV-19/Gambia/NPHL-930/2020|EPI ISL 561331|B.1.5|Gambia|2020	Africa|hCoV-19/South Africa/KRISP-0585/2020|EPI ISL 498123|B.1.140|South Africa|2020-07-08	0.0003072608	Africa
Africa|hCoV-19/Gambia/NPHL-941/2020|EPI ISL 561332|B.1.5.12|Gambia|2020	Africa|hCoV-19/South Africa/KRISP-0585/2020|EPI ISL 498123|B.1.140|South Africa|2020-07-08	0.0004705837	Africa
Africa|hCoV-19/Gambia/NPHL-956/2020|EPI ISL 561334|B.1.5.12|Gambia|2020	Africa|hCoV-19/South Africa/KRISP-0585/2020|EPI ISL 498123|B.1.140|South Africa|2020-07-08	0.0004779630	Africa
Africa|hCoV-19/Ghana/1651 S3/2020|EPI ISL 422387|A.11|Ghana|2020-03-25	Africa|hCoV-19/South Africa/KRISP-0585/2020|EPI ISL 498123|B.1.140|South Africa|2020-07-08	0.0005944137	Africa
Africa|hCoV-19/Ghana/1659 S14/2020|EPI ISL 422405|B.1.220|Ghana|2020-03-25	Africa|hCoV-19/South Africa/KRISP-0585/2020|EPI ISL 498123|B.1.140|South Africa|2020-07-08	0.0003151864	Africa
Africa|hCoV-19/Ghana/2230 S4/2020|EPI ISL 422390|B.40|Ghana|2020-03-25	Africa|hCoV-19/South Africa/KRISP-0585/2020|EPI ISL 498123|B.1.140|South Africa|2020-07-08	0.0005442277	Africa
Africa|hCoV-19/Ghana/2333 S5/2020|EPI ISL 422394|B.1.3|Ghana|2020-03-27	Africa|hCoV-19/South Africa/KRISP-0585/2020|EPI ISL 498123|B.1.140|South Africa|2020-07-08	0.0004454954	Africa
Africa|hCoV-19/Ghana/2573 S27/2020|EPI ISL 515082|A|Ghana|2020-03-29	Africa|hCoV-19/South Africa/KRISP-0585/2020|EPI ISL 498123|B.1.140|South Africa|2020-07-08	0.0007443392	Africa
Africa|hCoV-19/Ghana/2666 S32/2020|EPI ISL 515083|A|Ghana|2020-03-27	Africa|hCoV-19/South Africa/KRISP-0585/2020|EPI ISL 498123|B.1.140|South Africa|2020-07-08	0.0002399241	Africa
Africa|hCoV-19/Ghana/2709 S25/2020|EPI ISL 515084|B.1|Ghana|2020-03-28	Africa|hCoV-19/South Africa/KRISP-0585/2020|EPI ISL 498123|B.1.140|South Africa|2020-07-08	0.0004710679	Africa
Africa|hCoV-19/Ghana/2828 S6/2020|EPI ISL 422397|A.11|Ghana|2020-03-29	Africa|hCoV-19/South Africa/KRISP-0585/2020|EPI ISL 498123|B.1.140|South Africa|2020-07-08	0.0007497745	Africa
Africa|hCoV-19/Ghana/2852 S30/2020|EPI ISL 515085|B.6|Ghana|2020-03-28	Africa|hCoV-19/South Africa/KRISP-0585/2020|EPI ISL 498123|B.1.140|South Africa|2020-07-08	0.0003420746	Africa
Africa|hCoV-19/Ghana/2914 S8/2020|EPI ISL 422399|B.1.1|Ghana|2020-03-30	Africa|hCoV-19/South Africa/KRISP-0585/2020|EPI ISL 498123|B.1.140|South Africa|2020-07-08	0.0004162148	Africa
Africa|hCoV-19/Ghana/34927 S20/2020|EPI ISL 515086|A.11|Ghana|2020-05-23	Africa|hCoV-19/South Africa/KRISP-0585/2020|EPI ISL 498123|B.1.140|South Africa|2020-07-08	0.0006450093	Africa
Africa|hCoV-19/Ghana/34928 S21/2020|EPI ISL 515087|A.11|Ghana|2020-05-23	Africa|hCoV-19/South Africa/KRISP-0585/2020|EPI ISL 498123|B.1.140|South Africa|2020-07-08	0.0007493507	Africa
Africa|hCoV-19/Ghana/34980 S22/2020|EPI ISL 515088|B.1.1|Ghana|2020-05-23	Africa|hCoV-19/South Africa/KRISP-0585/2020|EPI ISL 498123|B.1.140|South Africa|2020-07-08	0.0004159307	Africa
Africa|hCoV-19/Ghana/34983 S40/2020|EPI ISL 515089|B.1.1|Ghana|2020-05-23	Africa|hCoV-19/South Africa/KRISP-0585/2020|EPI ISL 498123|B.1.140|South Africa|2020-07-08	0.0004779026	Africa
Africa|hCoV-19/Ghana/35012 S17/2020|EPI ISL 515090|B.1.1|Ghana|2020-05-23	Africa|hCoV-19/South Africa/KRISP-0585/2020|EPI ISL 498123|B.1.140|South Africa|2020-07-08	0.0004706422	Africa
Africa|hCoV-19/Ghana/35019 S18/2020|EPI ISL 515091|B.1.1|Ghana|2020-05-23	Africa|hCoV-19/South Africa/KRISP-0585/2020|EPI ISL 498123|B.1.140|South Africa|2020-07-08	0.0003783122	Africa
Africa|hCoV-19/Ghana/35183 S24/2020|EPI ISL 515092|A|Ghana|2020-05-24	Africa|hCoV-19/South Africa/KRISP-0585/2020|EPI ISL 498123|B.1.140|South Africa|2020-07-08	0.0002434362	Africa
Africa|hCoV-19/Ghana/35280 S41/2020|EPI ISL 515093|A|Ghana|2020-05-24	Africa|hCoV-19/South Africa/KRISP-0585/2020|EPI ISL 498123|B.1.140|South Africa|2020-07-08	0.0006546686	Africa
Africa|hCoV-19/Ghana/35394 S49/2020|EPI ISL 515094|B.1.1.307|Ghana|2020-05-24	Africa|hCoV-19/South Africa/KRISP-0585/2020|EPI ISL 498123|B.1.140|South Africa|2020-07-08	0.0004135986	Africa
Africa|hCoV-19/Ghana/35466 S19/2020|EPI ISL 515095|B.1.1|Ghana|2020-05-24	Africa|hCoV-19/South Africa/KRISP-0585/2020|EPI ISL 498123|B.1.140|South Africa|2020-07-08	0.0004436167	Africa
Africa|hCoV-19/Ghana/35563 S37/2020|EPI ISL 515096|A.11|Ghana|2020-05-24	Africa|hCoV-19/South Africa/KRISP-0585/2020|EPI ISL 498123|B.1.140|South Africa|2020-07-08	0.0007733048	Africa
Africa|hCoV-19/Ghana/36523 S23/2020|EPI ISL 515097|A|Ghana|2020-05-27	Africa|hCoV-19/South Africa/KRISP-0585/2020|EPI ISL 498123|B.1.140|South Africa|2020-07-08	0.0003081697	Africa
Africa|hCoV-19/Ghana/81216 S36/2020|EPI ISL 515098|A|Ghana|2020-05-20	Africa|hCoV-19/South Africa/KRISP-0585/2020|EPI ISL 498123|B.1.140|South Africa|2020-07-08	0.0007438684	Africa
Africa|hCoV-19/Ghana/81219 S34/2020|EPI ISL 515099|B.1.1|Ghana|2020-05-20	Africa|hCoV-19/South Africa/KRISP-0585/2020|EPI ISL 498123|B.1.140|South Africa|2020-07-08	0.0003755615	Africa
Africa|hCoV-19/Ghana/82879 S48/2020|EPI ISL 515100|B.1|Ghana|2020-05-20	Africa|hCoV-19/South Africa/KRISP-0585/2020|EPI ISL 498123|B.1.140|South Africa|2020-07-08	0.0004735758	Africa
Africa|hCoV-19/Ghana/83637 S29/2020|EPI ISL 515101|B.1.1|Ghana|2020-05-22	Africa|hCoV-19/South Africa/KRISP-0585/2020|EPI ISL 498123|B.1.140|South Africa|2020-07-08	0.0004051575	Africa
Africa|hCoV-19/Ghana/84049 S31/2020|EPI ISL 515102|B.1|Ghana|2020-05-25	Africa|hCoV-19/South Africa/KRISP-0585/2020|EPI ISL 498123|B.1.140|South Africa|2020-07-08	0.0005053890	Africa
Africa|hCoV-19/Ghana/84162 S45/2020|EPI ISL 515103|A|Ghana|2020-04-25	Africa|hCoV-19/South Africa/KRISP-0585/2020|EPI ISL 498123|B.1.140|South Africa|2020-07-08	0.0006202144	Africa
Africa|hCoV-19/Ghana/84182 S43/2020|EPI ISL 515104|B.1.1|Ghana|2020-05-25	Africa|hCoV-19/South Africa/KRISP-0585/2020|EPI ISL 498123|B.1.140|South Africa|2020-07-08	0.0005120294	Africa
Africa|hCoV-19/Ghana/84210 S44/2020|EPI ISL 515105|A|Ghana|2020-05-24	Africa|hCoV-19/South Africa/KRISP-0585/2020|EPI ISL 498123|B.1.140|South Africa|2020-07-08	0.0006793399	Africa
Africa|hCoV-19/Ghana/84218 S47/2020|EPI ISL 515106|A|Ghana|2020-05-25	Africa|hCoV-19/South Africa/KRISP-0585/2020|EPI ISL 498123|B.1.140|South Africa|2020-07-08	0.0007587486	Africa
Africa|hCoV-19/Ghana/84260 S28/2020|EPI ISL 515107|A|Ghana|2020-05-25	Africa|hCoV-19/South Africa/KRISP-0585/2020|EPI ISL 498123|B.1.140|South Africa|2020-07-08	0.0006446307	Africa
Africa|hCoV-19/Ghana/84279 S42/2020|EPI ISL 515108|B.1|Ghana|2020-05-25	Africa|hCoV-19/South Africa/KRISP-0585/2020|EPI ISL 498123|B.1.140|South Africa|2020-07-08	0.0005087135	Africa
Africa|hCoV-19/Ghana/84301 S35/2020|EPI ISL 515109|A.11|Ghana|2020-05-24	Africa|hCoV-19/South Africa/KRISP-0585/2020|EPI ISL 498123|B.1.140|South Africa|2020-07-08	0.0005966248	Africa
Africa|hCoV-19/Ghana/84430 S51/2020|EPI ISL 515110|B.1.1.307|Ghana|2020-05-25	Africa|hCoV-19/South Africa/KRISP-0585/2020|EPI ISL 498123|B.1.140|South Africa|2020-07-08	0.0004060841	Africa
Africa|hCoV-19/Ghana/84438 S50/2020|EPI ISL 515111|A|Ghana|2020-05-24	Africa|hCoV-19/South Africa/KRISP-0585/2020|EPI ISL 498123|B.1.140|South Africa|2020-07-08	0.0006422344	Africa
Africa|hCoV-19/Ghana/84484 S16/2020|EPI ISL 515112|B.1.1|Ghana|2020-05-25	Africa|hCoV-19/South Africa/KRISP-0585/2020|EPI ISL 498123|B.1.140|South Africa|2020-07-08	0.0004827180	Africa
Africa|hCoV-19/Ghana/KATH23/2020|EPI ISL 515181|A.11|Ghana|2020-03-22	Africa|hCoV-19/South Africa/KRISP-0585/2020|EPI ISL 498123|B.1.140|South Africa|2020-07-08	0.0006051745	Africa
Africa|hCoV-19/Ghana/TTH10/2020|EPI ISL 515182|A|Ghana|2020-03-27	Africa|hCoV-19/South Africa/KRISP-0585/2020|EPI ISL 498123|B.1.140|South Africa|2020-07-08	0.0005714846	Africa
Africa|hCoV-19/Ghana/TTH11/2020|EPI ISL 515183|A|Ghana|2020-03-27	Africa|hCoV-19/South Africa/KRISP-0585/2020|EPI ISL 498123|B.1.140|South Africa|2020-07-08	0.0005733731	Africa
Africa|hCoV-19/Ghana/TTH6/2020|EPI ISL 515248|A|Ghana|2020-03-27	Africa|hCoV-19/South Africa/KRISP-0585/2020|EPI ISL 498123|B.1.140|South Africa|2020-07-08	0.0006353808	Africa
Africa|hCoV-19/Kenya/C1092/2020|EPI ISL 457849|B.1.5|Kenya|2020-04-18	Africa|hCoV-19/South Africa/KRISP-0585/2020|EPI ISL 498123|B.1.140|South Africa|2020-07-08	0.0002448854	Africa
Africa|hCoV-19/Kenya/C1102/2020|EPI ISL 568708|B.1.5|Kenya|2020-04-19	Africa|hCoV-19/South Africa/KRISP-0585/2020|EPI ISL 498123|B.1.140|South Africa|2020-07-08	0.0004112273	Africa
Africa|hCoV-19/Kenya/C1162/2020|EPI ISL 457850|B.1.5|Kenya|2020-04-19	Africa|hCoV-19/South Africa/KRISP-0585/2020|EPI ISL 498123|B.1.140|South Africa|2020-07-08	0.0002076782	Africa
Africa|hCoV-19/Kenya/C1216/2020|EPI ISL 457854|B.1.5|Kenya|2020-04-19	Africa|hCoV-19/South Africa/KRISP-0585/2020|EPI ISL 498123|B.1.140|South Africa|2020-07-08	0.0003024875	Africa
Africa|hCoV-19/Kenya/C1292/2020|EPI ISL 457856|B|Kenya|2020-04-20	Africa|hCoV-19/South Africa/KRISP-0585/2020|EPI ISL 498123|B.1.140|South Africa|2020-07-08	0.0002742262	Africa
Africa|hCoV-19/Kenya/C1357/2020|EPI ISL 457858|B.1.5|Kenya|2020-04-20	Africa|hCoV-19/South Africa/KRISP-0585/2020|EPI ISL 498123|B.1.140|South Africa|2020-07-08	0.0002107286	Africa
Africa|hCoV-19/Kenya/C1422/2020|EPI ISL 457861|B.1|Kenya|2020-04-20	Africa|hCoV-19/South Africa/KRISP-0585/2020|EPI ISL 498123|B.1.140|South Africa|2020-07-08	0.0002116928	Africa
Africa|hCoV-19/Kenya/C1499/2020|EPI ISL 457863|B.1.5|Kenya|2020-04-20	Africa|hCoV-19/South Africa/KRISP-0585/2020|EPI ISL 498123|B.1.140|South Africa|2020-07-08	0.0002742016	Africa
Africa|hCoV-19/Kenya/C1646/2020|EPI ISL 457865|B.1.5|Kenya|2020-04-21	Africa|hCoV-19/South Africa/KRISP-0585/2020|EPI ISL 498123|B.1.140|South Africa|2020-07-08	0.0001776350	Africa
Africa|hCoV-19/Kenya/C1739/2020|EPI ISL 457866|B|Kenya|2020-04-22	Africa|hCoV-19/South Africa/KRISP-0585/2020|EPI ISL 498123|B.1.140|South Africa|2020-07-08	0.0002110799	Africa
Africa|hCoV-19/Kenya/C1751/2020|EPI ISL 457867|B.1.5|Kenya|2020-04-22	Africa|hCoV-19/South Africa/KRISP-0585/2020|EPI ISL 498123|B.1.140|South Africa|2020-07-08	0.0002688542	Africa
Africa|hCoV-19/Kenya/C21582/2020|EPI ISL 568872|B.1|Kenya|2020-06-22	Africa|hCoV-19/South Africa/KRISP-0585/2020|EPI ISL 498123|B.1.140|South Africa|2020-07-08	0.0005378678	Africa
Africa|hCoV-19/Kenya/C22/2020|EPI ISL 457845|B.1.5|Kenya|2020-03-17	Africa|hCoV-19/South Africa/KRISP-0585/2020|EPI ISL 498123|B.1.140|South Africa|2020-07-08	0.0002813223	Africa
Africa|hCoV-19/Kenya/C2439/2020|EPI ISL 457877|B.1.5|Kenya|2020-04-24	Africa|hCoV-19/South Africa/KRISP-0585/2020|EPI ISL 498123|B.1.140|South Africa|2020-07-08	0.0003055305	Africa
Africa|hCoV-19/Kenya/C2449/2020|EPI ISL 457878|B.1.5|Kenya|2020-04-24	Africa|hCoV-19/South Africa/KRISP-0585/2020|EPI ISL 498123|B.1.140|South Africa|2020-07-08	0.0003475737	Africa
Africa|hCoV-19/Kenya/C2469/2020|EPI ISL 457879|B.1.5|Kenya|2020-04-24	Africa|hCoV-19/South Africa/KRISP-0585/2020|EPI ISL 498123|B.1.140|South Africa|2020-07-08	0.0002387215	Africa
Africa|hCoV-19/Kenya/C253/2020|EPI ISL 457868|B.1|Kenya|2020-04-03	Africa|hCoV-19/South Africa/KRISP-0585/2020|EPI ISL 498123|B.1.140|South Africa|2020-07-08	0.0003024804	Africa
Africa|hCoV-19/Kenya/C256/2020|EPI ISL 568697|B.1.5|Kenya|2020-04-04	Africa|hCoV-19/South Africa/KRISP-0585/2020|EPI ISL 498123|B.1.140|South Africa|2020-07-08	0.0002793226	Africa
Africa|hCoV-19/Kenya/C2582/2020|EPI ISL 457883|B.1.5|Kenya|2020-04-25	Africa|hCoV-19/South Africa/KRISP-0585/2020|EPI ISL 498123|B.1.140|South Africa|2020-07-08	0.0002421455	Africa
Africa|hCoV-19/Kenya/C2685/2020|EPI ISL 457884|B.1.5|Kenya|2020-04-25	Africa|hCoV-19/South Africa/KRISP-0585/2020|EPI ISL 498123|B.1.140|South Africa|2020-07-08	0.0003366957	Africa
Africa|hCoV-19/Kenya/C2777/2020|EPI ISL 457887|B.1|Kenya|2020-04-26	Africa|hCoV-19/South Africa/KRISP-0585/2020|EPI ISL 498123|B.1.140|South Africa|2020-07-08	0.0001776288	Africa
Africa|hCoV-19/Kenya/C2826/2020|EPI ISL 457891|B.1.5|Kenya|2020-04-27	Africa|hCoV-19/South Africa/KRISP-0585/2020|EPI ISL 498123|B.1.140|South Africa|2020-07-08	0.0002376035	Africa
Africa|hCoV-19/Kenya/C2847/2020|EPI ISL 457892|B.1.5|Kenya|2020-04-27	Africa|hCoV-19/South Africa/KRISP-0585/2020|EPI ISL 498123|B.1.140|South Africa|2020-07-08	0.0001756140	Africa
Africa|hCoV-19/Kenya/C293/2020|EPI ISL 457871|A|Kenya|2020-04-04	Africa|hCoV-19/South Africa/KRISP-0585/2020|EPI ISL 498123|B.1.140|South Africa|2020-07-08	0.0005925134	Africa
Africa|hCoV-19/Kenya/C310/2020|EPI ISL 457874|B.4|Kenya|2020-04-04	Africa|hCoV-19/South Africa/KRISP-0585/2020|EPI ISL 498123|B.1.140|South Africa|2020-07-08	0.0007540289	Africa
Africa|hCoV-19/Kenya/C3129/2020|EPI ISL 457897|B.1.5|Kenya|2020-04-28	Africa|hCoV-19/South Africa/KRISP-0585/2020|EPI ISL 498123|B.1.140|South Africa|2020-07-08	0.0003040784	Africa
Africa|hCoV-19/Kenya/C314/2020|EPI ISL 457875|A|Kenya|2020-04-04	Africa|hCoV-19/South Africa/KRISP-0585/2020|EPI ISL 498123|B.1.140|South Africa|2020-07-08	0.0006387589	Africa
Africa|hCoV-19/Kenya/C316/2020|EPI ISL 457876|B.4|Kenya|2020-04-04	Africa|hCoV-19/South Africa/KRISP-0585/2020|EPI ISL 498123|B.1.140|South Africa|2020-07-08	0.0007609734	Africa
Africa|hCoV-19/Kenya/C3194/2020|EPI ISL 457901|B.1.5|Kenya|2020-04-28	Africa|hCoV-19/South Africa/KRISP-0585/2020|EPI ISL 498123|B.1.140|South Africa|2020-07-08	0.0002767365	Africa
Africa|hCoV-19/Kenya/C3205/2020|EPI ISL 457902|B.1.5|Kenya|2020-04-28	Africa|hCoV-19/South Africa/KRISP-0585/2020|EPI ISL 498123|B.1.140|South Africa|2020-07-08	0.0002058121	Africa
Africa|hCoV-19/Kenya/C3208/2020|EPI ISL 457903|B.1.5|Kenya|2020-04-28	Africa|hCoV-19/South Africa/KRISP-0585/2020|EPI ISL 498123|B.1.140|South Africa|2020-07-08	0.0002101876	Africa
Africa|hCoV-19/Kenya/C3381/2020|EPI ISL 568714|B.1.5|Kenya|2020-04-30	Africa|hCoV-19/South Africa/KRISP-0585/2020|EPI ISL 498123|B.1.140|South Africa|2020-07-08	0.0002715523	Africa
Africa|hCoV-19/Kenya/C3427/2020|EPI ISL 457906|B.1.5|Kenya|2020-04-29	Africa|hCoV-19/South Africa/KRISP-0585/2020|EPI ISL 498123|B.1.140|South Africa|2020-07-08	0.0003052321	Africa
Africa|hCoV-19/Kenya/C3457/2020|EPI ISL 568715|B.1|Kenya|2020-04-30	Africa|hCoV-19/South Africa/KRISP-0585/2020|EPI ISL 498123|B.1.140|South Africa|2020-07-08	0.0003115830	Africa
Africa|hCoV-19/Kenya/C3739/2020|EPI ISL 568717|B.1.5|Kenya|2020-05-04	Africa|hCoV-19/South Africa/KRISP-0585/2020|EPI ISL 498123|B.1.140|South Africa|2020-07-08	0.0002376035	Africa
Africa|hCoV-19/Kenya/C389/2020|EPI ISL 568698|B.1.5|Kenya|2020-04-07	Africa|hCoV-19/South Africa/KRISP-0585/2020|EPI ISL 498123|B.1.140|South Africa|2020-07-08	0.0002397105	Africa
Africa|hCoV-19/Kenya/C3980/2020|EPI ISL 568719|B.1|Kenya|2020-05-05	Africa|hCoV-19/South Africa/KRISP-0585/2020|EPI ISL 498123|B.1.140|South Africa|2020-07-08	0.0002734241	Africa
Africa|hCoV-19/Kenya/C4083/2020|EPI ISL 568721|B.1.5|Kenya|2020-05-05	Africa|hCoV-19/South Africa/KRISP-0585/2020|EPI ISL 498123|B.1.140|South Africa|2020-07-08	0.0002805994	Africa
Africa|hCoV-19/Kenya/C4195/2020|EPI ISL 568723|B.1.5|Kenya|2020-06-05	Africa|hCoV-19/South Africa/KRISP-0585/2020|EPI ISL 498123|B.1.140|South Africa|2020-07-08	0.0002376118	Africa
Africa|hCoV-19/Kenya/C4199/2020|EPI ISL 568724|B.1.5|Kenya|2020-05-06	Africa|hCoV-19/South Africa/KRISP-0585/2020|EPI ISL 498123|B.1.140|South Africa|2020-07-08	0.0002742919	Africa
Africa|hCoV-19/Kenya/C4214/2020|EPI ISL 568725|B.1|Kenya|2020-06-05	Africa|hCoV-19/South Africa/KRISP-0585/2020|EPI ISL 498123|B.1.140|South Africa|2020-07-08	0.0003024672	Africa
Africa|hCoV-19/Kenya/C4419/2020|EPI ISL 568727|B.1|Kenya|2020-05-07	Africa|hCoV-19/South Africa/KRISP-0585/2020|EPI ISL 498123|B.1.140|South Africa|2020-07-08	0.0003700540	Africa
Africa|hCoV-19/Kenya/C4420/2020|EPI ISL 568728|B.1.5|Kenya|2020-05-07	Africa|hCoV-19/South Africa/KRISP-0585/2020|EPI ISL 498123|B.1.140|South Africa|2020-07-08	0.0002768159	Africa
Africa|hCoV-19/Kenya/C4585/2020|EPI ISL 568730|B.1.5|Kenya|2020-05-08	Africa|hCoV-19/South Africa/KRISP-0585/2020|EPI ISL 498123|B.1.140|South Africa|2020-07-08	0.0002715641	Africa
Africa|hCoV-19/Kenya/C460/2020|EPI ISL 457910|B.1.5|Kenya|2020-04-08	Africa|hCoV-19/South Africa/KRISP-0585/2020|EPI ISL 498123|B.1.140|South Africa|2020-07-08	0.0002784924	Africa
Africa|hCoV-19/Kenya/C4691/2020|EPI ISL 568733|B.1.5|Kenya|2020-05-09	Africa|hCoV-19/South Africa/KRISP-0585/2020|EPI ISL 498123|B.1.140|South Africa|2020-07-08	0.0002408650	Africa
Africa|hCoV-19/Kenya/C4710/2020|EPI ISL 568735|B.1.5|Kenya|2020-05-08	Africa|hCoV-19/South Africa/KRISP-0585/2020|EPI ISL 498123|B.1.140|South Africa|2020-07-08	0.0003697256	Africa
Africa|hCoV-19/Kenya/C4717/2020|EPI ISL 568737|B.1.5|Kenya|2020-05-08	Africa|hCoV-19/South Africa/KRISP-0585/2020|EPI ISL 498123|B.1.140|South Africa|2020-07-08	0.0002128565	Africa
Africa|hCoV-19/Kenya/C4872/2020|EPI ISL 568741|B.1.5|Kenya|2020-05-08	Africa|hCoV-19/South Africa/KRISP-0585/2020|EPI ISL 498123|B.1.140|South Africa|2020-07-08	0.0002741133	Africa
Africa|hCoV-19/Kenya/C4895/2020|EPI ISL 568742|B.1.5|Kenya|2020-05-08	Africa|hCoV-19/South Africa/KRISP-0585/2020|EPI ISL 498123|B.1.140|South Africa|2020-07-08	0.0003429498	Africa
Africa|hCoV-19/Kenya/C5008/2020|EPI ISL 568744|B.1|Kenya|2020-05-08	Africa|hCoV-19/South Africa/KRISP-0585/2020|EPI ISL 498123|B.1.140|South Africa|2020-07-08	0.0002797749	Africa
Africa|hCoV-19/Kenya/C5011/2020|EPI ISL 568745|B.1.5|Kenya|2020-05-08	Africa|hCoV-19/South Africa/KRISP-0585/2020|EPI ISL 498123|B.1.140|South Africa|2020-07-08	0.0003085530	Africa
Africa|hCoV-19/Kenya/C5119/2020|EPI ISL 568750|B.1|Kenya|2020-05-09	Africa|hCoV-19/South Africa/KRISP-0585/2020|EPI ISL 498123|B.1.140|South Africa|2020-07-08	0.0002715828	Africa
Africa|hCoV-19/Kenya/C5177/2020|EPI ISL 568752|B.1.5|Kenya|2020-05-09	Africa|hCoV-19/South Africa/KRISP-0585/2020|EPI ISL 498123|B.1.140|South Africa|2020-07-08	0.0002743174	Africa
Africa|hCoV-19/Kenya/C5178/2020|EPI ISL 568753|B.1.5|Kenya|2020-05-09	Africa|hCoV-19/South Africa/KRISP-0585/2020|EPI ISL 498123|B.1.140|South Africa|2020-07-08	0.0002470870	Africa
Africa|hCoV-19/Kenya/C5246/2020|EPI ISL 568754|B.1.5|Kenya|2020-05-09	Africa|hCoV-19/South Africa/KRISP-0585/2020|EPI ISL 498123|B.1.140|South Africa|2020-07-08	0.0002718629	Africa
Africa|hCoV-19/Kenya/C5288/2020|EPI ISL 568755|B.1.5|Kenya|2020-05-10	Africa|hCoV-19/South Africa/KRISP-0585/2020|EPI ISL 498123|B.1.140|South Africa|2020-07-08	0.0003464517	Africa
Africa|hCoV-19/Kenya/C5289/2020|EPI ISL 568756|B.1.5|Kenya|2020-05-10	Africa|hCoV-19/South Africa/KRISP-0585/2020|EPI ISL 498123|B.1.140|South Africa|2020-07-08	0.0002117843	Africa
Africa|hCoV-19/Kenya/C5328/2020|EPI ISL 568760|B.1.5|Kenya|2020-05-10	Africa|hCoV-19/South Africa/KRISP-0585/2020|EPI ISL 498123|B.1.140|South Africa|2020-07-08	0.0002743668	Africa
Africa|hCoV-19/Kenya/C5335/2020|EPI ISL 568762|B.1.5|Kenya|2020-05-10	Africa|hCoV-19/South Africa/KRISP-0585/2020|EPI ISL 498123|B.1.140|South Africa|2020-07-08	0.0002746026	Africa
Africa|hCoV-19/Kenya/C5384/2020|EPI ISL 568764|B.1.5|Kenya|2020-05-10	Africa|hCoV-19/South Africa/KRISP-0585/2020|EPI ISL 498123|B.1.140|South Africa|2020-07-08	0.0003697132	Africa
Africa|hCoV-19/Kenya/C54/2020|EPI ISL 457847|B.1|Kenya|2020-03-24	Africa|hCoV-19/South Africa/KRISP-0585/2020|EPI ISL 498123|B.1.140|South Africa|2020-07-08	0.0003424916	Africa
Africa|hCoV-19/Kenya/C544/2020|EPI ISL 457911|B.1.5|Kenya|2020-04-10	Africa|hCoV-19/South Africa/KRISP-0585/2020|EPI ISL 498123|B.1.140|South Africa|2020-07-08	0.0002785022	Africa
Africa|hCoV-19/Kenya/C5442/2020|EPI ISL 568767|B.1.5|Kenya|2020-05-10	Africa|hCoV-19/South Africa/KRISP-0585/2020|EPI ISL 498123|B.1.140|South Africa|2020-07-08	0.0003055306	Africa
Africa|hCoV-19/Kenya/C569/2020|EPI ISL 568700|B.1|Kenya|2020-04-12	Africa|hCoV-19/South Africa/KRISP-0585/2020|EPI ISL 498123|B.1.140|South Africa|2020-07-08	0.0002446695	Africa
Africa|hCoV-19/Kenya/C5695/2020|EPI ISL 568770|B.1.5|Kenya|2020-05-11	Africa|hCoV-19/South Africa/KRISP-0585/2020|EPI ISL 498123|B.1.140|South Africa|2020-07-08	0.0003394922	Africa
Africa|hCoV-19/Kenya/C5701/2020|EPI ISL 568772|B.1|Kenya|2020-05-11	Africa|hCoV-19/South Africa/KRISP-0585/2020|EPI ISL 498123|B.1.140|South Africa|2020-07-08	0.0002715709	Africa
Africa|hCoV-19/Kenya/C571/2020|EPI ISL 568702|A|Kenya|2020-04-12	Africa|hCoV-19/South Africa/KRISP-0585/2020|EPI ISL 498123|B.1.140|South Africa|2020-07-08	0.0006051135	Africa
Africa|hCoV-19/Kenya/C5767/2020|EPI ISL 568773|B.1.5|Kenya|2020-05-11	Africa|hCoV-19/South Africa/KRISP-0585/2020|EPI ISL 498123|B.1.140|South Africa|2020-07-08	0.0003495500	Africa
Africa|hCoV-19/Kenya/C5811/2020|EPI ISL 568775|B.1.5|Kenya|2020-05-11	Africa|hCoV-19/South Africa/KRISP-0585/2020|EPI ISL 498123|B.1.140|South Africa|2020-07-08	0.0002715707	Africa
Africa|hCoV-19/Kenya/C5813/2020|EPI ISL 568776|B.1|Kenya|2020-05-11	Africa|hCoV-19/South Africa/KRISP-0585/2020|EPI ISL 498123|B.1.140|South Africa|2020-07-08	0.0002743174	Africa
Africa|hCoV-19/Kenya/C5835/2020|EPI ISL 568777|B.1.5|Kenya|2020-05-12	Africa|hCoV-19/South Africa/KRISP-0585/2020|EPI ISL 498123|B.1.140|South Africa|2020-07-08	0.0003084053	Africa
Africa|hCoV-19/Kenya/C587/2020|EPI ISL 457912|B.1.5|Kenya|2020-04-11	Africa|hCoV-19/South Africa/KRISP-0585/2020|EPI ISL 498123|B.1.140|South Africa|2020-07-08	0.0002435800	Africa
Africa|hCoV-19/Kenya/C589/2020|EPI ISL 457913|B.1.5|Kenya|2020-04-11	Africa|hCoV-19/South Africa/KRISP-0585/2020|EPI ISL 498123|B.1.140|South Africa|2020-07-08	0.0002397267	Africa
Africa|hCoV-19/Kenya/C5902/2020|EPI ISL 568779|B.1.5|Kenya|2020-05-12	Africa|hCoV-19/South Africa/KRISP-0585/2020|EPI ISL 498123|B.1.140|South Africa|2020-07-08	0.0002770530	Africa
Africa|hCoV-19/Kenya/C5911/2020|EPI ISL 568780|B.1.5|Kenya|2020-05-12	Africa|hCoV-19/South Africa/KRISP-0585/2020|EPI ISL 498123|B.1.140|South Africa|2020-07-08	0.0002423549	Africa
Africa|hCoV-19/Kenya/C5914/2020|EPI ISL 568782|B.1.5|Kenya|2020-05-12	Africa|hCoV-19/South Africa/KRISP-0585/2020|EPI ISL 498123|B.1.140|South Africa|2020-07-08	0.0003058213	Africa
Africa|hCoV-19/Kenya/C6186/2020|EPI ISL 568787|B.1.5|Kenya|2020-05-13	Africa|hCoV-19/South Africa/KRISP-0585/2020|EPI ISL 498123|B.1.140|South Africa|2020-07-08	0.0003429661	Africa
Africa|hCoV-19/Kenya/C6255/2020|EPI ISL 568790|B.1.1.33|Kenya|2020-05-13	Africa|hCoV-19/South Africa/KRISP-0585/2020|EPI ISL 498123|B.1.140|South Africa|2020-07-08	0.0005436786	Africa
Africa|hCoV-19/Kenya/C6298/2020|EPI ISL 568792|B.1|Kenya|2020-05-13	Africa|hCoV-19/South Africa/KRISP-0585/2020|EPI ISL 498123|B.1.140|South Africa|2020-07-08	0.0002446242	Africa
Africa|hCoV-19/Kenya/C6369/2020|EPI ISL 568794|B.1|Kenya|2020-05-14	Africa|hCoV-19/South Africa/KRISP-0585/2020|EPI ISL 498123|B.1.140|South Africa|2020-07-08	0.0003141051	Africa
Africa|hCoV-19/Kenya/C6380/2020|EPI ISL 568798|B.1.5|Kenya|2020-05-15	Africa|hCoV-19/South Africa/KRISP-0585/2020|EPI ISL 498123|B.1.140|South Africa|2020-07-08	0.0002098589	Africa
Africa|hCoV-19/Kenya/C6384/2020|EPI ISL 568799|B.1|Kenya|2020-05-14	Africa|hCoV-19/South Africa/KRISP-0585/2020|EPI ISL 498123|B.1.140|South Africa|2020-07-08	0.0002742166	Africa
Africa|hCoV-19/Kenya/C639/2020|EPI ISL 568703|B|Kenya|2020-04-14	Africa|hCoV-19/South Africa/KRISP-0585/2020|EPI ISL 498123|B.1.140|South Africa|2020-07-08	0.0005239146	Africa
Africa|hCoV-19/Kenya/C6518/2020|EPI ISL 568803|B.1.5|Kenya|2020-05-14	Africa|hCoV-19/South Africa/KRISP-0585/2020|EPI ISL 498123|B.1.140|South Africa|2020-07-08	0.0003514412	Africa
Africa|hCoV-19/Kenya/C6524/2020|EPI ISL 568805|A|Kenya|2020-05-14	Africa|hCoV-19/South Africa/KRISP-0585/2020|EPI ISL 498123|B.1.140|South Africa|2020-07-08	0.0006556235	Africa
Africa|hCoV-19/Kenya/C656/2020|EPI ISL 457915|B.1.5|Kenya|2020-04-13	Africa|hCoV-19/South Africa/KRISP-0585/2020|EPI ISL 498123|B.1.140|South Africa|2020-07-08	0.0003361120	Africa
Africa|hCoV-19/Kenya/C6564/2020|EPI ISL 568806|B.1.5|Kenya|2020-05-14	Africa|hCoV-19/South Africa/KRISP-0585/2020|EPI ISL 498123|B.1.140|South Africa|2020-07-08	0.0003175512	Africa
Africa|hCoV-19/Kenya/C6878/2020|EPI ISL 568813|B.1.1|Kenya|2020-05-15	Africa|hCoV-19/South Africa/KRISP-0585/2020|EPI ISL 498123|B.1.140|South Africa|2020-07-08	0.0003208036	Africa
Africa|hCoV-19/Kenya/C6914/2020|EPI ISL 568817|B.1|Kenya|2020-05-15	Africa|hCoV-19/South Africa/KRISP-0585/2020|EPI ISL 498123|B.1.140|South Africa|2020-07-08	0.0003842306	Africa
Africa|hCoV-19/Kenya/C7081/2020|EPI ISL 568824|B.1.5|Kenya|2020-05-16	Africa|hCoV-19/South Africa/KRISP-0585/2020|EPI ISL 498123|B.1.140|South Africa|2020-07-08	0.0002136847	Africa
Africa|hCoV-19/Kenya/C713/2020|EPI ISL 457920|B.1.5|Kenya|2020-04-14	Africa|hCoV-19/South Africa/KRISP-0585/2020|EPI ISL 498123|B.1.140|South Africa|2020-07-08	0.0003024801	Africa
Africa|hCoV-19/Kenya/C7579/2020|EPI ISL 568842|A|Kenya|2020-05-16	Africa|hCoV-19/South Africa/KRISP-0585/2020|EPI ISL 498123|B.1.140|South Africa|2020-07-08	0.0006227396	Africa
Africa|hCoV-19/Kenya/C7605/2020|EPI ISL 568847|A|Kenya|2020-05-16	Africa|hCoV-19/South Africa/KRISP-0585/2020|EPI ISL 498123|B.1.140|South Africa|2020-07-08	0.0006449590	Africa
Africa|hCoV-19/Kenya/C787/2020|EPI ISL 457921|B.1.5|Kenya|2020-04-15	Africa|hCoV-19/South Africa/KRISP-0585/2020|EPI ISL 498123|B.1.140|South Africa|2020-07-08	0.0002688543	Africa
Africa|hCoV-19/Kenya/C7949/2020|EPI ISL 568852|B.1|Kenya|2020-05-18	Africa|hCoV-19/South Africa/KRISP-0585/2020|EPI ISL 498123|B.1.140|South Africa|2020-07-08	0.0003499694	Africa
Africa|hCoV-19/Kenya/C815/2020|EPI ISL 568706|B.1|Kenya|2020-04-16	Africa|hCoV-19/South Africa/KRISP-0585/2020|EPI ISL 498123|B.1.140|South Africa|2020-07-08	0.0002794321	Africa
Africa|hCoV-19/Kenya/C8240/2020|EPI ISL 568855|B.1.5|Kenya|2020-05-19	Africa|hCoV-19/South Africa/KRISP-0585/2020|EPI ISL 498123|B.1.140|South Africa|2020-07-08	0.0003162712	Africa
Africa|hCoV-19/Kenya/C926/2020|EPI ISL 457928|B.1.5|Kenya|2020-04-17	Africa|hCoV-19/South Africa/KRISP-0585/2020|EPI ISL 498123|B.1.140|South Africa|2020-07-08	0.0003042593	Africa
Africa|hCoV-19/Kenya/D5/2020|EPI ISL 457999|B.1|Kenya|2020-05-22	Africa|hCoV-19/South Africa/KRISP-0585/2020|EPI ISL 498123|B.1.140|South Africa|2020-07-08	0.0005508458	Africa
Africa|hCoV-19/Kenya/D6/2020|EPI ISL 458000|B.40|Kenya|2020-03-17	Africa|hCoV-19/South Africa/KRISP-0585/2020|EPI ISL 498123|B.1.140|South Africa|2020-07-08	0.0006750890	Africa
Africa|hCoV-19/Kenya/NIC 059/2020|EPI ISL 457827|B.40|Kenya|2020-03	Africa|hCoV-19/South Africa/KRISP-0585/2020|EPI ISL 498123|B.1.140|South Africa|2020-07-08	0.0006111862	Africa
Africa|hCoV-19/Kenya/NIC 084/2020|EPI ISL 457828|B|Kenya|2020-03	Africa|hCoV-19/South Africa/KRISP-0585/2020|EPI ISL 498123|B.1.140|South Africa|2020-07-08	0.0005714962	Africa
Africa|hCoV-19/Kenya/NIC 087/2020|EPI ISL 457829|B.1.1.20|Kenya|2020-03	Africa|hCoV-19/South Africa/KRISP-0585/2020|EPI ISL 498123|B.1.140|South Africa|2020-07-08	0.0004064375	Africa
Africa|hCoV-19/Kenya/NIC 089/2020|EPI ISL 457830|B.1.1.20|Kenya|2020-03	Africa|hCoV-19/South Africa/KRISP-0585/2020|EPI ISL 498123|B.1.140|South Africa|2020-07-08	0.0004228621	Africa
Africa|hCoV-19/Kenya/NIC 168/2020|EPI ISL 457832|B.1.255|Kenya|2020-03	Africa|hCoV-19/South Africa/KRISP-0585/2020|EPI ISL 498123|B.1.140|South Africa|2020-07-08	0.0003460620	Africa
Africa|hCoV-19/Kenya/NIC 187/2020|EPI ISL 457833|B.1.5|Kenya|2020-03-20	Africa|hCoV-19/South Africa/KRISP-0585/2020|EPI ISL 498123|B.1.140|South Africa|2020-07-08	0.0003360895	Africa
Africa|hCoV-19/Kenya/NIC 196/2020|EPI ISL 457834|B.1.1|Kenya|2020-03-21	Africa|hCoV-19/South Africa/KRISP-0585/2020|EPI ISL 498123|B.1.140|South Africa|2020-07-08	0.0003864717	Africa
Africa|hCoV-19/Kenya/NIC 248/2020|EPI ISL 457836|B.40|Kenya|2020-03-23	Africa|hCoV-19/South Africa/KRISP-0585/2020|EPI ISL 498123|B.1.140|South Africa|2020-07-08	0.0005481482	Africa
Africa|hCoV-19/Kenya/NIC 266/2020|EPI ISL 457838|B.6|Kenya|2020-03-24	Africa|hCoV-19/South Africa/KRISP-0585/2020|EPI ISL 498123|B.1.140|South Africa|2020-07-08	0.0006497329	Africa
Africa|hCoV-19/Kenya/NIC 492/2020|EPI ISL 457840|B.1.5|Kenya|2020-03	Africa|hCoV-19/South Africa/KRISP-0585/2020|EPI ISL 498123|B.1.140|South Africa|2020-07-08	0.0002789877	Africa
Africa|hCoV-19/Kenya/NIC 512/2020|EPI ISL 457841|B.1.5|Kenya|2020-03	Africa|hCoV-19/South Africa/KRISP-0585/2020|EPI ISL 498123|B.1.140|South Africa|2020-07-08	0.0002787836	Africa
Africa|hCoV-19/Kenya/NIC 569/2020|EPI ISL 457843|B.1.1|Kenya|2020-03-29	Africa|hCoV-19/South Africa/KRISP-0585/2020|EPI ISL 498123|B.1.140|South Africa|2020-07-08	0.0004033641	Africa
Africa|hCoV-19/Kenya/NIC 593/2020|EPI ISL 457844|B.1.1.316|Kenya|2020-03-29	Africa|hCoV-19/South Africa/KRISP-0585/2020|EPI ISL 498123|B.1.140|South Africa|2020-07-08	0.0004151537	Africa
Africa|hCoV-19/Kenya/S052/2020|EPI ISL 457932|B.4|Kenya|2020-03-14	Africa|hCoV-19/South Africa/KRISP-0585/2020|EPI ISL 498123|B.1.140|South Africa|2020-07-08	0.0007590575	Africa
Africa|hCoV-19/Kenya/S109/2020|EPI ISL 457933|B.4|Kenya|2020-03-23	Africa|hCoV-19/South Africa/KRISP-0585/2020|EPI ISL 498123|B.1.140|South Africa|2020-07-08	0.0006956167	Africa
Africa|hCoV-19/Kenya/S299/2020|EPI ISL 457934|B.1.1.1|Kenya|2020-03-29	Africa|hCoV-19/South Africa/KRISP-0585/2020|EPI ISL 498123|B.1.140|South Africa|2020-07-08	0.0005480241	Africa
Africa|hCoV-19/Madagascar/IP-01650/2020|EPI ISL 508862|B.1|Madagascar|2020-03-20	Africa|hCoV-19/South Africa/KRISP-0585/2020|EPI ISL 498123|B.1.140|South Africa|2020-07-08	0.0003697132	Africa
Africa|hCoV-19/Madagascar/IP-01861/2020|EPI ISL 508863|B.1|Madagascar|2020-03-22	Africa|hCoV-19/South Africa/KRISP-0585/2020|EPI ISL 498123|B.1.140|South Africa|2020-07-08	0.0003697132	Africa
Africa|hCoV-19/Mali/M002593/2020|EPI ISL 487446|A|Mali|2020-04-06	Africa|hCoV-19/South Africa/KRISP-0585/2020|EPI ISL 498123|B.1.140|South Africa|2020-07-08	0.0006387439	Africa
Africa|hCoV-19/Mali/M002615/2020|EPI ISL 487447|A|Mali|2020-04-06	Africa|hCoV-19/South Africa/KRISP-0585/2020|EPI ISL 498123|B.1.140|South Africa|2020-07-08	0.0006051746	Africa
Africa|hCoV-19/Mali/M002616/2020|EPI ISL 487448|A|Mali|2020-04-06	Africa|hCoV-19/South Africa/KRISP-0585/2020|EPI ISL 498123|B.1.140|South Africa|2020-07-08	0.0005725952	Africa
Africa|hCoV-19/Mali/M002618/2020|EPI ISL 487449|A|Mali|2020-04-06	Africa|hCoV-19/South Africa/KRISP-0585/2020|EPI ISL 498123|B.1.140|South Africa|2020-07-08	0.0006387462	Africa
Africa|hCoV-19/Mali/M002644/2020|EPI ISL 487450|A|Mali|2020-04-08	Africa|hCoV-19/South Africa/KRISP-0585/2020|EPI ISL 498123|B.1.140|South Africa|2020-07-08	0.0006724232	Africa
Africa|hCoV-19/Mali/M002659/2020|EPI ISL 487451|A|Mali|2020-04-09	Africa|hCoV-19/South Africa/KRISP-0585/2020|EPI ISL 498123|B.1.140|South Africa|2020-07-08	0.0006051136	Africa
Africa|hCoV-19/Mali/M002663/2020|EPI ISL 487452|A|Mali|2020-04-09	Africa|hCoV-19/South Africa/KRISP-0585/2020|EPI ISL 498123|B.1.140|South Africa|2020-07-08	0.0007060087	Africa
Africa|hCoV-19/Mali/M002667/2020|EPI ISL 487453|B.1|Mali|2020-04-10	Africa|hCoV-19/South Africa/KRISP-0585/2020|EPI ISL 498123|B.1.140|South Africa|2020-07-08	0.0003697132	Africa
Africa|hCoV-19/Mali/M002672/2020|EPI ISL 487454|B|Mali|2020-04-10	Africa|hCoV-19/South Africa/KRISP-0585/2020|EPI ISL 498123|B.1.140|South Africa|2020-07-08	0.0005379963	Africa
Africa|hCoV-19/Mali/M002673/2020|EPI ISL 487455|B.1|Mali|2020-04-10	Africa|hCoV-19/South Africa/KRISP-0585/2020|EPI ISL 498123|B.1.140|South Africa|2020-07-08	0.0003697058	Africa
Africa|hCoV-19/Mali/M002675/2020|EPI ISL 487456|A|Mali|2020-04-10	Africa|hCoV-19/South Africa/KRISP-0585/2020|EPI ISL 498123|B.1.140|South Africa|2020-07-08	0.0006051136	Africa
Africa|hCoV-19/Mali/M002698/2020|EPI ISL 487457|A|Mali|2020-04-12	Africa|hCoV-19/South Africa/KRISP-0585/2020|EPI ISL 498123|B.1.140|South Africa|2020-07-08	0.0005721442	Africa
Africa|hCoV-19/Mali/M002700/2020|EPI ISL 487458|B.1|Mali|2020-04-12	Africa|hCoV-19/South Africa/KRISP-0585/2020|EPI ISL 498123|B.1.140|South Africa|2020-07-08	0.0005062315	Africa
Africa|hCoV-19/Mali/M002703/2020|EPI ISL 487459|B.1|Mali|2020-04-12	Africa|hCoV-19/South Africa/KRISP-0585/2020|EPI ISL 498123|B.1.140|South Africa|2020-07-08	0.0004369426	Africa
Africa|hCoV-19/Mali/M002704/2020|EPI ISL 487460|A|Mali|2020-04-12	Africa|hCoV-19/South Africa/KRISP-0585/2020|EPI ISL 498123|B.1.140|South Africa|2020-07-08	0.0005378336	Africa
Africa|hCoV-19/Mali/M002707/2020|EPI ISL 487461|A|Mali|2020-04-12	Africa|hCoV-19/South Africa/KRISP-0585/2020|EPI ISL 498123|B.1.140|South Africa|2020-07-08	0.0007060394	Africa
Africa|hCoV-19/Mali/M002758/2020|EPI ISL 487462|B.1|Mali|2020-04-13	Africa|hCoV-19/South Africa/KRISP-0585/2020|EPI ISL 498123|B.1.140|South Africa|2020-07-08	0.0004706153	Africa
Africa|hCoV-19/Mali/M002823/2020|EPI ISL 487463|A|Mali|2020-04-14	Africa|hCoV-19/South Africa/KRISP-0585/2020|EPI ISL 498123|B.1.140|South Africa|2020-07-08	0.0006387289	Africa
Africa|hCoV-19/Mali/M002824/2020|EPI ISL 487464|B.1.3|Mali|2020-04-14	Africa|hCoV-19/South Africa/KRISP-0585/2020|EPI ISL 498123|B.1.140|South Africa|2020-07-08	0.0004705931	Africa
Africa|hCoV-19/Mali/M002826/2020|EPI ISL 487465|A|Mali|2020-04-14	Africa|hCoV-19/South Africa/KRISP-0585/2020|EPI ISL 498123|B.1.140|South Africa|2020-07-08	0.0005714846	Africa
Africa|hCoV-19/Mali/M002830/2020|EPI ISL 487466|B.1.275|Mali|2020-04-14	Africa|hCoV-19/South Africa/KRISP-0585/2020|EPI ISL 498123|B.1.140|South Africa|2020-07-08	0.0004369895	Africa
Africa|hCoV-19/Morocco/15N/2020|EPI ISL 458150|B.1.1|Morocco|2020-05-15	Africa|hCoV-19/South Africa/KRISP-0585/2020|EPI ISL 498123|B.1.140|South Africa|2020-07-08	0.0006732783	Africa
Africa|hCoV-19/Morocco/6887/2020|EPI ISL 459965|B.1.1|Morocco|2020-03-03	Africa|hCoV-19/South Africa/KRISP-0585/2020|EPI ISL 498123|B.1.140|South Africa|2020-07-08	0.0003697306	Africa
Africa|hCoV-19/Morocco/6888/2020|EPI ISL 459966|B.1.1|Morocco|2020-03-15	Africa|hCoV-19/South Africa/KRISP-0585/2020|EPI ISL 498123|B.1.140|South Africa|2020-07-08	0.0004706059	Africa
Africa|hCoV-19/Morocco/6889/2020|EPI ISL 459967|B.1.5|Morocco|2020-03-15	Africa|hCoV-19/South Africa/KRISP-0585/2020|EPI ISL 498123|B.1.140|South Africa|2020-07-08	0.0002713340	Africa
Africa|hCoV-19/Morocco/6890/2020|EPI ISL 459968|B.1.5|Morocco|2020-03-17	Africa|hCoV-19/South Africa/KRISP-0585/2020|EPI ISL 498123|B.1.140|South Africa|2020-07-08	0.0003043724	Africa
Africa|hCoV-19/Morocco/6891/2020|EPI ISL 459969|B.1.255|Morocco|2020-03-20	Africa|hCoV-19/South Africa/KRISP-0585/2020|EPI ISL 498123|B.1.140|South Africa|2020-07-08	0.0003396913	Africa
Africa|hCoV-19/Morocco/6892/2020|EPI ISL 459970|B.1.5|Morocco|2020-03-17	Africa|hCoV-19/South Africa/KRISP-0585/2020|EPI ISL 498123|B.1.140|South Africa|2020-07-08	0.0003398841	Africa
Africa|hCoV-19/Morocco/6893/2020|EPI ISL 459971|B.1.153|Morocco|2020-03-18	Africa|hCoV-19/South Africa/KRISP-0585/2020|EPI ISL 498123|B.1.140|South Africa|2020-07-08	0.0005112546	Africa
Africa|hCoV-19/Morocco/6894/2020|EPI ISL 459972|B.1|Morocco|2020-03-20	Africa|hCoV-19/South Africa/KRISP-0585/2020|EPI ISL 498123|B.1.140|South Africa|2020-07-08	0.0004705931	Africa
Africa|hCoV-19/Morocco/6895/2020|EPI ISL 459973|B.1.1|Morocco|2020-03-20	Africa|hCoV-19/South Africa/KRISP-0585/2020|EPI ISL 498123|B.1.140|South Africa|2020-07-08	0.0004033507	Africa
Africa|hCoV-19/Morocco/6897/2020|EPI ISL 459975|B.1.5|Morocco|2020-03-21	Africa|hCoV-19/South Africa/KRISP-0585/2020|EPI ISL 498123|B.1.140|South Africa|2020-07-08	0.0003361007	Africa
Africa|hCoV-19/Morocco/6898/2020|EPI ISL 459976|B.1|Morocco|2020-03-16	Africa|hCoV-19/South Africa/KRISP-0585/2020|EPI ISL 498123|B.1.140|South Africa|2020-07-08	0.0004033668	Africa
Africa|hCoV-19/Morocco/6899/2020|EPI ISL 459977|B.1.1|Morocco|2020-04-21	Africa|hCoV-19/South Africa/KRISP-0585/2020|EPI ISL 498123|B.1.140|South Africa|2020-07-08	0.0004033682	Africa
Africa|hCoV-19/Morocco/6900/2020|EPI ISL 459978|B.1.1.247|Morocco|2020-04-20	Africa|hCoV-19/South Africa/KRISP-0585/2020|EPI ISL 498123|B.1.140|South Africa|2020-07-08	0.0005042628	Africa
Africa|hCoV-19/Morocco/6901/2020|EPI ISL 459979|B.1|Morocco|2020-04-19	Africa|hCoV-19/South Africa/KRISP-0585/2020|EPI ISL 498123|B.1.140|South Africa|2020-07-08	0.0004033316	Africa
Africa|hCoV-19/Morocco/6902/2020|EPI ISL 459980|B.1.1|Morocco|2020-04-19	Africa|hCoV-19/South Africa/KRISP-0585/2020|EPI ISL 498123|B.1.140|South Africa|2020-07-08	0.0005378912	Africa
Africa|hCoV-19/Morocco/6903/2020|EPI ISL 459981|B.1|Morocco|2020-04-19	Africa|hCoV-19/South Africa/KRISP-0585/2020|EPI ISL 498123|B.1.140|South Africa|2020-07-08	0.0005378658	Africa
Africa|hCoV-19/Morocco/6904/2020|EPI ISL 459982|B.1|Morocco|2020-04-18	Africa|hCoV-19/South Africa/KRISP-0585/2020|EPI ISL 498123|B.1.140|South Africa|2020-07-08	0.0005042408	Africa
Africa|hCoV-19/Morocco/6905/2020|EPI ISL 459983|B.1.1|Morocco|2020-04-21	Africa|hCoV-19/South Africa/KRISP-0585/2020|EPI ISL 498123|B.1.140|South Africa|2020-07-08	0.0004706358	Africa
Africa|hCoV-19/Morocco/6906/2020|EPI ISL 459984|B.1.1|Morocco|2020-04-06	Africa|hCoV-19/South Africa/KRISP-0585/2020|EPI ISL 498123|B.1.140|South Africa|2020-07-08	0.0003697306	Africa
Africa|hCoV-19/Morocco/AZ183/2020|EPI ISL 476026|B.1.1|Morocco|2020-05-11	Africa|hCoV-19/South Africa/KRISP-0585/2020|EPI ISL 498123|B.1.140|South Africa|2020-07-08	0.0005715458	Africa
Africa|hCoV-19/Morocco/CA24/2020|EPI ISL 476025|B.1.1|Morocco|2020-05-02	Africa|hCoV-19/South Africa/KRISP-0585/2020|EPI ISL 498123|B.1.140|South Africa|2020-07-08	0.0007061554	Africa
Africa|hCoV-19/Morocco/HMIMV-Rabat102-03/2020|EPI ISL 471456|B.1|Morocco|2020-03-31	Africa|hCoV-19/South Africa/KRISP-0585/2020|EPI ISL 498123|B.1.140|South Africa|2020-07-08	0.0005042390	Africa
Africa|hCoV-19/Morocco/HMIMV-Rabat1025-04/2020|EPI ISL 471457|B.1|Morocco|2020-04-13	Africa|hCoV-19/South Africa/KRISP-0585/2020|EPI ISL 498123|B.1.140|South Africa|2020-07-08	0.0004369808	Africa
Africa|hCoV-19/Morocco/HMIMV-Rabat1429-04/2020|EPI ISL 471458|B.1|Morocco|2020-04-19	Africa|hCoV-19/South Africa/KRISP-0585/2020|EPI ISL 498123|B.1.140|South Africa|2020-07-08	0.0005378912	Africa
Africa|hCoV-19/Morocco/HMIMV-Rabat1435-04/2020|EPI ISL 471459|B.1|Morocco|2020-04-19	Africa|hCoV-19/South Africa/KRISP-0585/2020|EPI ISL 498123|B.1.140|South Africa|2020-07-08	0.0004033411	Africa
Africa|hCoV-19/Morocco/HMIMV-Rabat1462-04/2020|EPI ISL 471460|B.1|Morocco|2020-04-19	Africa|hCoV-19/South Africa/KRISP-0585/2020|EPI ISL 498123|B.1.140|South Africa|2020-07-08	0.0005042408	Africa
Africa|hCoV-19/Morocco/OUA677-19/2020|EPI ISL 451400|B.1.5|Morocco|2020-04-23	Africa|hCoV-19/South Africa/KRISP-0585/2020|EPI ISL 498123|B.1.140|South Africa|2020-07-08	0.0004033587	Africa
Africa|hCoV-19/Morocco/RA85/2020|EPI ISL 467299|B.1|Morocco|2020-05-21	Africa|hCoV-19/South Africa/KRISP-0585/2020|EPI ISL 498123|B.1.140|South Africa|2020-07-08	0.0008744465	Africa
Africa|hCoV-19/Morocco/RMPS-01/2020|EPI ISL 469017|B.1|Morocco|2020-04-13	Africa|hCoV-19/South Africa/KRISP-0585/2020|EPI ISL 498123|B.1.140|South Africa|2020-07-08	0.0003697132	Africa
Africa|hCoV-19/Morocco/RMPS-02/2020|EPI ISL 469049|B.1|Morocco|2020-03-30	Africa|hCoV-19/South Africa/KRISP-0585/2020|EPI ISL 498123|B.1.140|South Africa|2020-07-08	0.0003697293	Africa
Africa|hCoV-19/Morocco/RMPS-03/2020|EPI ISL 469051|B.1|Morocco|2020-04-03	Africa|hCoV-19/South Africa/KRISP-0585/2020|EPI ISL 498123|B.1.140|South Africa|2020-07-08	0.0004705931	Africa
Africa|hCoV-19/Morocco/RMPS-04/2020|EPI ISL 469052|B.1|Morocco|2020-03-30	Africa|hCoV-19/South Africa/KRISP-0585/2020|EPI ISL 498123|B.1.140|South Africa|2020-07-08	0.0003697132	Africa
Africa|hCoV-19/Morocco/RMPS-05/2020|EPI ISL 469053|B.1|Morocco|2020-03-30	Africa|hCoV-19/South Africa/KRISP-0585/2020|EPI ISL 498123|B.1.140|South Africa|2020-07-08	0.0003360961	Africa
Africa|hCoV-19/Morocco/RMPS-06/2020|EPI ISL 469054|B.1|Morocco|2020-04-01	Africa|hCoV-19/South Africa/KRISP-0585/2020|EPI ISL 498123|B.1.140|South Africa|2020-07-08	0.0003697132	Africa
Africa|hCoV-19/Morocco/RMPS-12/2020|EPI ISL 482737|B.1.1|Morocco|2020-05-08	Africa|hCoV-19/South Africa/KRISP-0585/2020|EPI ISL 498123|B.1.140|South Africa|2020-07-08	0.0005816681	Africa
Africa|hCoV-19/Morocco/RMPS-13/2020|EPI ISL 482738|B.1|Morocco|2020-04-10	Africa|hCoV-19/South Africa/KRISP-0585/2020|EPI ISL 498123|B.1.140|South Africa|2020-07-08	0.0003762370	Africa
Africa|hCoV-19/Morocco/RMPS-14/2020|EPI ISL 482739|B.1|Morocco|2020-04-22	Africa|hCoV-19/South Africa/KRISP-0585/2020|EPI ISL 498123|B.1.140|South Africa|2020-07-08	0.0003837168	Africa
Africa|hCoV-19/Morocco/refstage1/2020|EPI ISL 476559|B.1.5|Morocco|2020-02-27	Africa|hCoV-19/South Africa/KRISP-0585/2020|EPI ISL 498123|B.1.140|South Africa|2020-07-08	0.0002688545	Africa
Africa|hCoV-19/Nigeria/AB03-CV135/2020|EPI ISL 527872|B.1.5|Nigeria|2020-05-12	Africa|hCoV-19/South Africa/KRISP-0585/2020|EPI ISL 498123|B.1.140|South Africa|2020-07-08	0.0004076739	Africa
Africa|hCoV-19/Nigeria/ED01-CV155/2020|EPI ISL 527873|B.40|Nigeria|2020-02-21	Africa|hCoV-19/South Africa/KRISP-0585/2020|EPI ISL 498123|B.1.140|South Africa|2020-07-08	0.0006724175	Africa
Africa|hCoV-19/Nigeria/ED02-CV156/2020|EPI ISL 527874|B.40|Nigeria|2020-03-23	Africa|hCoV-19/South Africa/KRISP-0585/2020|EPI ISL 498123|B.1.140|South Africa|2020-07-08	0.0005714961	Africa
Africa|hCoV-19/Nigeria/ED03-CV157/2020|EPI ISL 527875|B.40|Nigeria|2020-03-26	Africa|hCoV-19/South Africa/KRISP-0585/2020|EPI ISL 498123|B.1.140|South Africa|2020-07-08	0.0007285395	Africa
Africa|hCoV-19/Nigeria/ED04-CV158/2020|EPI ISL 527876|A|Nigeria|2020-03-25	Africa|hCoV-19/South Africa/KRISP-0585/2020|EPI ISL 498123|B.1.140|South Africa|2020-07-08	0.0006051251	Africa
Africa|hCoV-19/Nigeria/ED06-CV159/2020|EPI ISL 527877|A|Nigeria|2020-03-25	Africa|hCoV-19/South Africa/KRISP-0585/2020|EPI ISL 498123|B.1.140|South Africa|2020-07-08	0.0005555610	Africa
Africa|hCoV-19/Nigeria/ED07-CV160/2020|EPI ISL 527878|B.40|Nigeria|2020-03-31	Africa|hCoV-19/South Africa/KRISP-0585/2020|EPI ISL 498123|B.1.140|South Africa|2020-07-08	0.0007061281	Africa
Africa|hCoV-19/Nigeria/ED1010-CV215/2020|EPI ISL 527879|B.1.1.229|Nigeria|2020-05-04	Africa|hCoV-19/South Africa/KRISP-0585/2020|EPI ISL 498123|B.1.140|South Africa|2020-07-08	0.0004369823	Africa
Africa|hCoV-19/Nigeria/ED18-CV161/2020|EPI ISL 527880|B.1.5|Nigeria|2020-03-25	Africa|hCoV-19/South Africa/KRISP-0585/2020|EPI ISL 498123|B.1.140|South Africa|2020-07-08	0.0003031528	Africa
Africa|hCoV-19/Nigeria/ED20-CV162/2020|EPI ISL 527881|B.1|Nigeria|2020-03-30	Africa|hCoV-19/South Africa/KRISP-0585/2020|EPI ISL 498123|B.1.140|South Africa|2020-07-08	0.0003697133	Africa
Africa|hCoV-19/Nigeria/ED25-CV163/2020|EPI ISL 527882|B.1.5|Nigeria|2020-05-09	Africa|hCoV-19/South Africa/KRISP-0585/2020|EPI ISL 498123|B.1.140|South Africa|2020-07-08	0.0003024672	Africa
Africa|hCoV-19/Nigeria/ED32-CV164/2020|EPI ISL 527883|B.1.5|Nigeria|2020-05-18	Africa|hCoV-19/South Africa/KRISP-0585/2020|EPI ISL 498123|B.1.140|South Africa|2020-07-08	0.0003051297	Africa
Africa|hCoV-19/Nigeria/ED46-CV165/2020|EPI ISL 527884|B.1.1.229|Nigeria|2020-04-24	Africa|hCoV-19/South Africa/KRISP-0585/2020|EPI ISL 498123|B.1.140|South Africa|2020-07-08	0.0005042543	Africa
Africa|hCoV-19/Nigeria/ED48-CV193/2020|EPI ISL 527885|B.1.5|Nigeria|2020-04-26	Africa|hCoV-19/South Africa/KRISP-0585/2020|EPI ISL 498123|B.1.140|South Africa|2020-07-08	0.0002065139	Africa
Africa|hCoV-19/Nigeria/EK025-CV58/2020|EPI ISL 487098|B.1.1.71|Nigeria|2020-04-19	Africa|hCoV-19/South Africa/KRISP-0585/2020|EPI ISL 498123|B.1.140|South Africa|2020-07-08	0.0004819658	Africa
Africa|hCoV-19/Nigeria/EK084-CV50/2020|EPI ISL 487105|B.1.1.71|Nigeria|2020-04-23	Africa|hCoV-19/South Africa/KRISP-0585/2020|EPI ISL 498123|B.1.140|South Africa|2020-07-08	0.0005042506	Africa
Africa|hCoV-19/Nigeria/EK220-CV54/2020|EPI ISL 487102|B.1.1|Nigeria|2020-05-14	Africa|hCoV-19/South Africa/KRISP-0585/2020|EPI ISL 498123|B.1.140|South Africa|2020-07-08	0.0004711870	Africa
Africa|hCoV-19/Nigeria/EK254-CV60/2020|EPI ISL 487096|B.1.1|Nigeria|2020-05-19	Africa|hCoV-19/South Africa/KRISP-0585/2020|EPI ISL 498123|B.1.140|South Africa|2020-07-08	0.0004490089	Africa
Africa|hCoV-19/Nigeria/EK291-CV115/2020|EPI ISL 527887|B.1.1|Nigeria|2020-06-02	Africa|hCoV-19/South Africa/KRISP-0585/2020|EPI ISL 498123|B.1.140|South Africa|2020-07-08	0.0005042846	Africa
Africa|hCoV-19/Nigeria/KW017-CV24/2020|EPI ISL 455362|B.1.255|Nigeria|2020-04-10	Africa|hCoV-19/South Africa/KRISP-0585/2020|EPI ISL 498123|B.1.140|South Africa|2020-07-08	0.0004033492	Africa
Africa|hCoV-19/Nigeria/KW298-CV48/2020|EPI ISL 487107|A|Nigeria|2020-05-08	Africa|hCoV-19/South Africa/KRISP-0585/2020|EPI ISL 498123|B.1.140|South Africa|2020-07-08	0.0006723915	Africa
Africa|hCoV-19/Nigeria/KW326-CV52/2020|EPI ISL 487103|B.1.1|Nigeria|2020-05-09	Africa|hCoV-19/South Africa/KRISP-0585/2020|EPI ISL 498123|B.1.140|South Africa|2020-07-08	0.0004055763	Africa
Africa|hCoV-19/Nigeria/Lagos01/2020|EPI ISL 413550|B.1.1|Nigeria|2020-02-27	Africa|hCoV-19/South Africa/KRISP-0585/2020|EPI ISL 498123|B.1.140|South Africa|2020-07-08	0.0003403352	Africa
Africa|hCoV-19/Nigeria/NG57752/2020|EPI ISL 462992|B.1.1|Nigeria|2020-03	Africa|hCoV-19/South Africa/KRISP-0585/2020|EPI ISL 498123|B.1.140|South Africa|2020-07-08	0.0004375113	Africa
Africa|hCoV-19/Nigeria/OG007-CV22/2020|EPI ISL 455412|B.40|Nigeria|2020-03-29	Africa|hCoV-19/South Africa/KRISP-0585/2020|EPI ISL 498123|B.1.140|South Africa|2020-07-08	0.0006051520	Africa
Africa|hCoV-19/Nigeria/ON191-CV49/2020|EPI ISL 487106|B.1.246|Nigeria|2020-06-30	Africa|hCoV-19/South Africa/KRISP-0585/2020|EPI ISL 498123|B.1.140|South Africa|2020-07-08	0.0004728656	Africa
Africa|hCoV-19/Nigeria/ON505-CV43/2020|EPI ISL 487112|B.1.246|Nigeria|2020-05-24	Africa|hCoV-19/South Africa/KRISP-0585/2020|EPI ISL 498123|B.1.140|South Africa|2020-07-08	0.0005378424	Africa
Africa|hCoV-19/Nigeria/ON507-CV44/2020|EPI ISL 487111|B.1.1.10|Nigeria|2020-05-24	Africa|hCoV-19/South Africa/KRISP-0585/2020|EPI ISL 498123|B.1.140|South Africa|2020-07-08	0.0005722403	Africa
Africa|hCoV-19/Nigeria/ON595-CV121/2020|EPI ISL 527888|B.1.1.90|Nigeria|2020-06-03	Africa|hCoV-19/South Africa/KRISP-0585/2020|EPI ISL 498123|B.1.140|South Africa|2020-07-08	0.0005379038	Africa
Africa|hCoV-19/Nigeria/ON705-CV153/2020|EPI ISL 527889|B.1.1.1|Nigeria|2020-06-09	Africa|hCoV-19/South Africa/KRISP-0585/2020|EPI ISL 498123|B.1.140|South Africa|2020-07-08	0.0006387868	Africa
Africa|hCoV-19/Nigeria/ON752-CV144/2020|EPI ISL 527890|B.1|Nigeria|2020-06-11	Africa|hCoV-19/South Africa/KRISP-0585/2020|EPI ISL 498123|B.1.140|South Africa|2020-07-08	0.0005045731	Africa
Africa|hCoV-19/Nigeria/ON920-CV152/2020|EPI ISL 527891|B.1.1.220|Nigeria|2020-06-16	Africa|hCoV-19/South Africa/KRISP-0585/2020|EPI ISL 498123|B.1.140|South Africa|2020-07-08	0.0005385193	Africa
Africa|hCoV-19/Nigeria/ON969-CV145/2020|EPI ISL 527892|B.1.1|Nigeria|2020-06-17	Africa|hCoV-19/South Africa/KRISP-0585/2020|EPI ISL 498123|B.1.140|South Africa|2020-07-08	0.0005379381	Africa
Africa|hCoV-19/Nigeria/OS016-CV3/2020|EPI ISL 455413|B.40|Nigeria|2020-03-27	Africa|hCoV-19/South Africa/KRISP-0585/2020|EPI ISL 498123|B.1.140|South Africa|2020-07-08	0.0005731913	Africa
Africa|hCoV-19/Nigeria/OS030-CV5/2020|EPI ISL 455415|A|Nigeria|2020-03-29	Africa|hCoV-19/South Africa/KRISP-0585/2020|EPI ISL 498123|B.1.140|South Africa|2020-07-08	0.0007664899	Africa
Africa|hCoV-19/Nigeria/OS055-CV8/2020|EPI ISL 455418|A|Nigeria|2020-03-29	Africa|hCoV-19/South Africa/KRISP-0585/2020|EPI ISL 498123|B.1.140|South Africa|2020-07-08	0.0007248983	Africa
Africa|hCoV-19/Nigeria/OS060-CV9/2020|EPI ISL 455419|B.1|Nigeria|2020-03-29	Africa|hCoV-19/South Africa/KRISP-0585/2020|EPI ISL 498123|B.1.140|South Africa|2020-07-08	0.0005085254	Africa
Africa|hCoV-19/Nigeria/OS070-CV11/2020|EPI ISL 455422|A|Nigeria|2020-03-29	Africa|hCoV-19/South Africa/KRISP-0585/2020|EPI ISL 498123|B.1.140|South Africa|2020-07-08	0.0007396925	Africa
Africa|hCoV-19/Nigeria/OS085-CV14/2020|EPI ISL 455424|A|Nigeria|2020-03-29	Africa|hCoV-19/South Africa/KRISP-0585/2020|EPI ISL 498123|B.1.140|South Africa|2020-07-08	0.0006387717	Africa
Africa|hCoV-19/Nigeria/OS125-CV20/2020|EPI ISL 455427|A|Nigeria|2020-03-29	Africa|hCoV-19/South Africa/KRISP-0585/2020|EPI ISL 498123|B.1.140|South Africa|2020-07-08	0.0006994406	Africa
Africa|hCoV-19/Nigeria/OS294-CV42/2020|EPI ISL 487113|B.1.5|Nigeria|2020-04-23	Africa|hCoV-19/South Africa/KRISP-0585/2020|EPI ISL 498123|B.1.140|South Africa|2020-07-08	0.0003697208	Africa
Africa|hCoV-19/Nigeria/OS524-CV45/2020|EPI ISL 487110|B.1.22|Nigeria|2020-05-11	Africa|hCoV-19/South Africa/KRISP-0585/2020|EPI ISL 498123|B.1.140|South Africa|2020-07-08	0.0004705931	Africa
Africa|hCoV-19/Nigeria/OS589-CV46/2020|EPI ISL 487109|B.1.22|Nigeria|2020-05-29	Africa|hCoV-19/South Africa/KRISP-0585/2020|EPI ISL 498123|B.1.140|South Africa|2020-07-08	0.0005043916	Africa
Africa|hCoV-19/Nigeria/OY008-CV29/2020|EPI ISL 455429|B.1|Nigeria|2020-03-27	Africa|hCoV-19/South Africa/KRISP-0585/2020|EPI ISL 498123|B.1.140|South Africa|2020-07-08	0.0003697132	Africa
Africa|hCoV-19/Nigeria/OY045A-CV35/2020|EPI ISL 455431|B.40|Nigeria|2020-04-02	Africa|hCoV-19/South Africa/KRISP-0585/2020|EPI ISL 498123|B.1.140|South Africa|2020-07-08	0.0005716306	Africa
Africa|hCoV-19/Nigeria/OY094-CV57/2020|EPI ISL 487099|B.1.1.102|Nigeria|2020-04-24	Africa|hCoV-19/South Africa/KRISP-0585/2020|EPI ISL 498123|B.1.140|South Africa|2020-07-08	0.0004370101	Africa
Africa|hCoV-19/Nigeria/OY175-CV51/2020|EPI ISL 487104|B.1|Nigeria|2020-05-03	Africa|hCoV-19/South Africa/KRISP-0585/2020|EPI ISL 498123|B.1.140|South Africa|2020-07-08	0.0004434791	Africa
Africa|hCoV-19/Nigeria/OY233-CV66/2020|EPI ISL 487091|B.1.246|Nigeria|2020-05-13	Africa|hCoV-19/South Africa/KRISP-0585/2020|EPI ISL 498123|B.1.140|South Africa|2020-07-08	0.0006387695	Africa
Africa|hCoV-19/Nigeria/OY260-CV55/2020|EPI ISL 487101|B.1.265|Nigeria|2020-05-16	Africa|hCoV-19/South Africa/KRISP-0585/2020|EPI ISL 498123|B.1.140|South Africa|2020-07-08	0.0005378424	Africa
Africa|hCoV-19/Nigeria/OY592-CV167/2020|EPI ISL 527898|B.1.265|Nigeria|2020-06-10	Africa|hCoV-19/South Africa/KRISP-0585/2020|EPI ISL 498123|B.1.140|South Africa|2020-07-08	0.0006388060	Africa
Africa|hCoV-19/Nigeria/OY595-CV168/2020|EPI ISL 527899|B.1.265|Nigeria|2020-06-09	Africa|hCoV-19/South Africa/KRISP-0585/2020|EPI ISL 498123|B.1.140|South Africa|2020-07-08	0.0005907927	Africa
Africa|hCoV-19/Nigeria/OY598-CV169/2020|EPI ISL 527900|B.1.1|Nigeria|2020-06-09	Africa|hCoV-19/South Africa/KRISP-0585/2020|EPI ISL 498123|B.1.140|South Africa|2020-07-08	0.0006539273	Africa
Africa|hCoV-19/Nigeria/OY605-CV170/2020|EPI ISL 527901|B.1.1|Nigeria|2020-06-12	Africa|hCoV-19/South Africa/KRISP-0585/2020|EPI ISL 498123|B.1.140|South Africa|2020-07-08	0.0006724199	Africa
Africa|hCoV-19/Nigeria/OY608-CV172/2020|EPI ISL 527903|B.1.1|Nigeria|2020-06-11	Africa|hCoV-19/South Africa/KRISP-0585/2020|EPI ISL 498123|B.1.140|South Africa|2020-07-08	0.0005090931	Africa
Africa|hCoV-19/Nigeria/OY612-CV173/2020|EPI ISL 527904|B.1.1|Nigeria|2020-06-13	Africa|hCoV-19/South Africa/KRISP-0585/2020|EPI ISL 498123|B.1.140|South Africa|2020-07-08	0.0005383633	Africa
Africa|hCoV-19/Nigeria/OY616-CV174/2020|EPI ISL 527905|B.1.1|Nigeria|2020-06-12	Africa|hCoV-19/South Africa/KRISP-0585/2020|EPI ISL 498123|B.1.140|South Africa|2020-07-08	0.0006734167	Africa
Africa|hCoV-19/Nigeria/OY625-CV182/2020|EPI ISL 527909|B.1.1|Nigeria|2020-06-13	Africa|hCoV-19/South Africa/KRISP-0585/2020|EPI ISL 498123|B.1.140|South Africa|2020-07-08	0.0005102721	Africa
Africa|hCoV-19/Nigeria/OY626-CV183/2020|EPI ISL 527910|B.1.1|Nigeria|2020-06-13	Africa|hCoV-19/South Africa/KRISP-0585/2020|EPI ISL 498123|B.1.140|South Africa|2020-07-08	0.0005083527	Africa
Africa|hCoV-19/Nigeria/OY627-CV184/2020|EPI ISL 527911|B.1.1|Nigeria|2020-06-13	Africa|hCoV-19/South Africa/KRISP-0585/2020|EPI ISL 498123|B.1.140|South Africa|2020-07-08	0.0004035091	Africa
Africa|hCoV-19/Nigeria/OY628-CV185/2020|EPI ISL 527912|B.1.1|Nigeria|2020-06-13	Africa|hCoV-19/South Africa/KRISP-0585/2020|EPI ISL 498123|B.1.140|South Africa|2020-07-08	0.0006388274	Africa
Africa|hCoV-19/Nigeria/OY633-CV189/2020|EPI ISL 527914|B.1.1.71|Nigeria|2020-06-16	Africa|hCoV-19/South Africa/KRISP-0585/2020|EPI ISL 498123|B.1.140|South Africa|2020-07-08	0.0006051663	Africa
Africa|hCoV-19/Nigeria/OY636-CV192/2020|EPI ISL 527915|B.1.1|Nigeria|2020-06-17	Africa|hCoV-19/South Africa/KRISP-0585/2020|EPI ISL 498123|B.1.140|South Africa|2020-07-08	0.0005042308	Africa
Africa|hCoV-19/Senegal/003/2020|EPI ISL 418206|B.1.356|Senegal|2020-02-28	Africa|hCoV-19/South Africa/KRISP-0585/2020|EPI ISL 498123|B.1.140|South Africa|2020-07-08	0.0004043371	Africa
Africa|hCoV-19/Senegal/016/2020|EPI ISL 418207|B.1.356|Senegal|2020-03-02	Africa|hCoV-19/South Africa/KRISP-0585/2020|EPI ISL 498123|B.1.140|South Africa|2020-07-08	0.0004033317	Africa
Africa|hCoV-19/Senegal/020/2020|EPI ISL 418208|B.1.356|Senegal|2020-03-04	Africa|hCoV-19/South Africa/KRISP-0585/2020|EPI ISL 498123|B.1.140|South Africa|2020-07-08	0.0004044598	Africa
Africa|hCoV-19/Senegal/026/2020|EPI ISL 418209|B.1.356|Senegal|2020-03-03	Africa|hCoV-19/South Africa/KRISP-0585/2020|EPI ISL 498123|B.1.140|South Africa|2020-07-08	0.0004369515	Africa
Africa|hCoV-19/Senegal/073/2020|EPI ISL 418210|B.1|Senegal|2020-03-10	Africa|hCoV-19/South Africa/KRISP-0585/2020|EPI ISL 498123|B.1.140|South Africa|2020-07-08	0.0003024804	Africa
Africa|hCoV-19/Senegal/082/2020|EPI ISL 418211|B.1|Senegal|2020-03-11	Africa|hCoV-19/South Africa/KRISP-0585/2020|EPI ISL 498123|B.1.140|South Africa|2020-07-08	0.0003026228	Africa
Africa|hCoV-19/Senegal/087/2020|EPI ISL 418212|B.1|Senegal|2020-03-11	Africa|hCoV-19/South Africa/KRISP-0585/2020|EPI ISL 498123|B.1.140|South Africa|2020-07-08	0.0003033877	Africa
Africa|hCoV-19/Senegal/094/2020|EPI ISL 418213|B.1|Senegal|2020-03-12	Africa|hCoV-19/South Africa/KRISP-0585/2020|EPI ISL 498123|B.1.140|South Africa|2020-07-08	0.0003364127	Africa
Africa|hCoV-19/Senegal/102/2020|EPI ISL 418214|B.1|Senegal|2020-03-12	Africa|hCoV-19/South Africa/KRISP-0585/2020|EPI ISL 498123|B.1.140|South Africa|2020-07-08	0.0002791824	Africa
Africa|hCoV-19/Senegal/119/2020|EPI ISL 418215|B.1|Senegal|2020-03-12	Africa|hCoV-19/South Africa/KRISP-0585/2020|EPI ISL 498123|B.1.140|South Africa|2020-07-08	0.0003725878	Africa
Africa|hCoV-19/Senegal/1351/2020|EPI ISL 480556|B.6|Senegal|2020-03-28	Africa|hCoV-19/South Africa/KRISP-0585/2020|EPI ISL 498123|B.1.140|South Africa|2020-07-08	0.0005727918	Africa
Africa|hCoV-19/Senegal/136/2020|EPI ISL 418216|A.2|Senegal|2020-03-13	Africa|hCoV-19/South Africa/KRISP-0585/2020|EPI ISL 498123|B.1.140|South Africa|2020-07-08	0.0006723891	Africa
Africa|hCoV-19/Senegal/139/2020|EPI ISL 418217|B.1|Senegal|2020-03-13	Africa|hCoV-19/South Africa/KRISP-0585/2020|EPI ISL 498123|B.1.140|South Africa|2020-07-08	0.0003382375	Africa
Africa|hCoV-19/Senegal/1683/2020|EPI ISL 480783|B.1|Senegal|2020-03-31	Africa|hCoV-19/South Africa/KRISP-0585/2020|EPI ISL 498123|B.1.140|South Africa|2020-07-08	0.0003368852	Africa
Africa|hCoV-19/Senegal/1749/2020|EPI ISL 480787|B.1|Senegal|2020-03-31	Africa|hCoV-19/South Africa/KRISP-0585/2020|EPI ISL 498123|B.1.140|South Africa|2020-07-08	0.0003375936	Africa
Africa|hCoV-19/Senegal/1966/2020|EPI ISL 480789|A.11|Senegal|2020-04-01	Africa|hCoV-19/South Africa/KRISP-0585/2020|EPI ISL 498123|B.1.140|South Africa|2020-07-08	0.0006390320	Africa
Africa|hCoV-19/Senegal/2840/2020|EPI ISL 481220|B.1|Senegal|2020-04-06	Africa|hCoV-19/South Africa/KRISP-0585/2020|EPI ISL 498123|B.1.140|South Africa|2020-07-08	0.0005533506	Africa
Africa|hCoV-19/Senegal/2865/2020|EPI ISL 481234|B.1|Senegal|2020-04-07	Africa|hCoV-19/South Africa/KRISP-0585/2020|EPI ISL 498123|B.1.140|South Africa|2020-07-08	0.0005140415	Africa
Africa|hCoV-19/Senegal/306/2020|EPI ISL 420069|B.3|Senegal|2020-03-17	Africa|hCoV-19/South Africa/KRISP-0585/2020|EPI ISL 498123|B.1.140|South Africa|2020-07-08	0.0004705852	Africa
Africa|hCoV-19/Senegal/315/2020|EPI ISL 420070|B.1|Senegal|2020-03-17	Africa|hCoV-19/South Africa/KRISP-0585/2020|EPI ISL 498123|B.1.140|South Africa|2020-07-08	0.0003696971	Africa
Africa|hCoV-19/Senegal/328/2020|EPI ISL 420071|B.1|Senegal|2020-03-17	Africa|hCoV-19/South Africa/KRISP-0585/2020|EPI ISL 498123|B.1.140|South Africa|2020-07-08	0.0006175972	Africa
Africa|hCoV-19/Senegal/3331/2020|EPI ISL 481235|B.1.5|Senegal|2020-04-09	Africa|hCoV-19/South Africa/KRISP-0585/2020|EPI ISL 498123|B.1.140|South Africa|2020-07-08	0.0003027012	Africa
Africa|hCoV-19/Senegal/370/2020|EPI ISL 420072|B.1|Senegal|2020-03-18	Africa|hCoV-19/South Africa/KRISP-0585/2020|EPI ISL 498123|B.1.140|South Africa|2020-07-08	0.0003706473	Africa
Africa|hCoV-19/Senegal/382/2020|EPI ISL 420073|B.1|Senegal|2020-03-19	Africa|hCoV-19/South Africa/KRISP-0585/2020|EPI ISL 498123|B.1.140|South Africa|2020-07-08	0.0004033667	Africa
Africa|hCoV-19/Senegal/45436/2020|EPI ISL 498238|B.1.1|Senegal|2020-05-27	Africa|hCoV-19/South Africa/KRISP-0585/2020|EPI ISL 498123|B.1.140|South Africa|2020-07-08	0.0004707940	Africa
Africa|hCoV-19/Senegal/45557/2020|EPI ISL 498239|B.1.1|Senegal|2020-05-27	Africa|hCoV-19/South Africa/KRISP-0585/2020|EPI ISL 498123|B.1.140|South Africa|2020-07-08	0.0005759230	Africa
Africa|hCoV-19/Senegal/52357/2020|EPI ISL 498240|B.1.5.12|Senegal|2020-06-03	Africa|hCoV-19/South Africa/KRISP-0585/2020|EPI ISL 498123|B.1.140|South Africa|2020-07-08	0.0005658973	Africa
Africa|hCoV-19/Senegal/52907/2020|EPI ISL 498241|B.1.5.12|Senegal|2020-06-05	Africa|hCoV-19/South Africa/KRISP-0585/2020|EPI ISL 498123|B.1.140|South Africa|2020-07-08	0.0007646404	Africa
Africa|hCoV-19/Senegal/55499/2020|EPI ISL 498242|B.1.5|Senegal|2020-06-07	Africa|hCoV-19/South Africa/KRISP-0585/2020|EPI ISL 498123|B.1.140|South Africa|2020-07-08	0.0004040605	Africa
Africa|hCoV-19/Senegal/55703/2020|EPI ISL 477148|B.1.356|Senegal|2020-06-07	Africa|hCoV-19/South Africa/KRISP-0585/2020|EPI ISL 498123|B.1.140|South Africa|2020-07-08	0.0004871684	Africa
Africa|hCoV-19/Senegal/55728/2020|EPI ISL 477150|B.1.5.12|Senegal|2020-06-07	Africa|hCoV-19/South Africa/KRISP-0585/2020|EPI ISL 498123|B.1.140|South Africa|2020-07-08	0.0004746558	Africa
Africa|hCoV-19/Senegal/55738/2020|EPI ISL 477141|B.1.5.12|Senegal|2020-06-07	Africa|hCoV-19/South Africa/KRISP-0585/2020|EPI ISL 498123|B.1.140|South Africa|2020-07-08	0.0006229442	Africa
Africa|hCoV-19/Senegal/55752/2020|EPI ISL 477149|B.1.5.12|Senegal|2020-06-07	Africa|hCoV-19/South Africa/KRISP-0585/2020|EPI ISL 498123|B.1.140|South Africa|2020-07-08	0.0004096378	Africa
Africa|hCoV-19/Senegal/57065/2020|EPI ISL 476148|B.1.1.44|Senegal|2020-06-09	Africa|hCoV-19/South Africa/KRISP-0585/2020|EPI ISL 498123|B.1.140|South Africa|2020-07-08	0.0005389236	Africa
Africa|hCoV-19/Senegal/5718/2020|EPI ISL 481236|B.1|Senegal|2020-04-18	Africa|hCoV-19/South Africa/KRISP-0585/2020|EPI ISL 498123|B.1.140|South Africa|2020-07-08	0.0004053984	Africa
Africa|hCoV-19/Senegal/57273/2020|EPI ISL 498243|B.1.5.12|Senegal|2020-06-07	Africa|hCoV-19/South Africa/KRISP-0585/2020|EPI ISL 498123|B.1.140|South Africa|2020-07-08	0.0004705995	Africa
Africa|hCoV-19/Senegal/57476/2020|EPI ISL 476149|B.1.5.12|Senegal|2020-06-06	Africa|hCoV-19/South Africa/KRISP-0585/2020|EPI ISL 498123|B.1.140|South Africa|2020-07-08	0.0005747104	Africa
Africa|hCoV-19/Senegal/57503/2020|EPI ISL 498244|B.1.5.12|Senegal|2020-06-09	Africa|hCoV-19/South Africa/KRISP-0585/2020|EPI ISL 498123|B.1.140|South Africa|2020-07-08	0.0005657635	Africa
Africa|hCoV-19/Senegal/57540/2020|EPI ISL 476491|B.1.5.12|Senegal|2020-06-09	Africa|hCoV-19/South Africa/KRISP-0585/2020|EPI ISL 498123|B.1.140|South Africa|2020-07-08	0.0006797528	Africa
Africa|hCoV-19/Senegal/5766/2020|EPI ISL 481237|B.1.5.12|Senegal|2020-04-17	Africa|hCoV-19/South Africa/KRISP-0585/2020|EPI ISL 498123|B.1.140|South Africa|2020-07-08	0.0004706042	Africa
Africa|hCoV-19/Senegal/5770/2020|EPI ISL 481238|B.1|Senegal|2020-04-17	Africa|hCoV-19/South Africa/KRISP-0585/2020|EPI ISL 498123|B.1.140|South Africa|2020-07-08	0.0003491354	Africa
Africa|hCoV-19/Senegal/5785/2020|EPI ISL 481239|B.1.5.12|Senegal|2020-04-17	Africa|hCoV-19/South Africa/KRISP-0585/2020|EPI ISL 498123|B.1.140|South Africa|2020-07-08	0.0004371087	Africa
Africa|hCoV-19/Senegal/5971/2020|EPI ISL 481240|B.1.5|Senegal|2020-04-18	Africa|hCoV-19/South Africa/KRISP-0585/2020|EPI ISL 498123|B.1.140|South Africa|2020-07-08	0.0003721356	Africa
Africa|hCoV-19/Senegal/5986/2020|EPI ISL 481243|B.1|Senegal|2020-04-18	Africa|hCoV-19/South Africa/KRISP-0585/2020|EPI ISL 498123|B.1.140|South Africa|2020-07-08	0.0004370941	Africa
Africa|hCoV-19/Senegal/600/2020|EPI ISL 420074|B.1.5|Senegal|2020-03-20	Africa|hCoV-19/South Africa/KRISP-0585/2020|EPI ISL 498123|B.1.140|South Africa|2020-07-08	0.0003360973	Africa
Africa|hCoV-19/Senegal/611/2020|EPI ISL 420076|B.1|Senegal|2020-03-20	Africa|hCoV-19/South Africa/KRISP-0585/2020|EPI ISL 498123|B.1.140|South Africa|2020-07-08	0.0003697293	Africa
Africa|hCoV-19/Senegal/618/2020|EPI ISL 420077|A|Senegal|2020-03-20	Africa|hCoV-19/South Africa/KRISP-0585/2020|EPI ISL 498123|B.1.140|South Africa|2020-07-08	0.0006051136	Africa
Africa|hCoV-19/Senegal/620/2020|EPI ISL 420078|A.11|Senegal|2020-03-20	Africa|hCoV-19/South Africa/KRISP-0585/2020|EPI ISL 498123|B.1.140|South Africa|2020-07-08	0.0006065202	Africa
Africa|hCoV-19/Senegal/62365/2020|EPI ISL 476492|B.1.5.12|Senegal|2020-06-10	Africa|hCoV-19/South Africa/KRISP-0585/2020|EPI ISL 498123|B.1.140|South Africa|2020-07-08	0.0004369720	Africa
Africa|hCoV-19/Senegal/62368/2020|EPI ISL 476493|B.1.1|Senegal|2020-06-10	Africa|hCoV-19/South Africa/KRISP-0585/2020|EPI ISL 498123|B.1.140|South Africa|2020-07-08	0.0004033507	Africa
Africa|hCoV-19/Senegal/62431/2020|EPI ISL 498247|B.1.5.12|Senegal|2020-06-10	Africa|hCoV-19/South Africa/KRISP-0585/2020|EPI ISL 498123|B.1.140|South Africa|2020-07-08	0.0004435304	Africa
Africa|hCoV-19/Senegal/62872/2020|EPI ISL 476494|B.1.5.12|Senegal|2020-06-11	Africa|hCoV-19/South Africa/KRISP-0585/2020|EPI ISL 498123|B.1.140|South Africa|2020-07-08	0.0004041982	Africa
Africa|hCoV-19/Senegal/62874/2020|EPI ISL 476495|B.1.5.12|Senegal|2020-06-11	Africa|hCoV-19/South Africa/KRISP-0585/2020|EPI ISL 498123|B.1.140|South Africa|2020-07-08	0.0005057196	Africa
Africa|hCoV-19/Senegal/63263/2020|EPI ISL 498249|B.1.5.12|Senegal|2020-06-11	Africa|hCoV-19/South Africa/KRISP-0585/2020|EPI ISL 498123|B.1.140|South Africa|2020-07-08	0.0004393877	Africa
Africa|hCoV-19/Senegal/63728/2020|EPI ISL 476497|B.1.356|Senegal|2020-06-12	Africa|hCoV-19/South Africa/KRISP-0585/2020|EPI ISL 498123|B.1.140|South Africa|2020-07-08	0.0004781192	Africa
Africa|hCoV-19/Senegal/63742/2020|EPI ISL 476514|B.1.5.12|Senegal|2020-06-12	Africa|hCoV-19/South Africa/KRISP-0585/2020|EPI ISL 498123|B.1.140|South Africa|2020-07-08	0.0004706039	Africa
Africa|hCoV-19/Senegal/640/2020|EPI ISL 420079|B.1|Senegal|2020-03-20	Africa|hCoV-19/South Africa/KRISP-0585/2020|EPI ISL 498123|B.1.140|South Africa|2020-07-08	0.0005865357	Africa
Africa|hCoV-19/Senegal/64033/2020|EPI ISL 485715|B.1.5|Senegal|2020-06-12	Africa|hCoV-19/South Africa/KRISP-0585/2020|EPI ISL 498123|B.1.140|South Africa|2020-07-08	0.0004369720	Africa
Africa|hCoV-19/Senegal/64076/2020|EPI ISL 485716|B.1|Senegal|2020-06-12	Africa|hCoV-19/South Africa/KRISP-0585/2020|EPI ISL 498123|B.1.140|South Africa|2020-07-08	0.0007061600	Africa
Africa|hCoV-19/Senegal/64096/2020|EPI ISL 485717|B.1.5.12|Senegal|2020-06-12	Africa|hCoV-19/South Africa/KRISP-0585/2020|EPI ISL 498123|B.1.140|South Africa|2020-07-08	0.0004741031	Africa
Africa|hCoV-19/Senegal/64101/2020|EPI ISL 476516|B.1.5.12|Senegal|2020-06-12	Africa|hCoV-19/South Africa/KRISP-0585/2020|EPI ISL 498123|B.1.140|South Africa|2020-07-08	0.0004723663	Africa
Africa|hCoV-19/Senegal/64163/2020|EPI ISL 477159|B.1.5.12|Senegal|2020-06-12	Africa|hCoV-19/South Africa/KRISP-0585/2020|EPI ISL 498123|B.1.140|South Africa|2020-07-08	0.0006543505	Africa
Africa|hCoV-19/Senegal/64166/2020|EPI ISL 476558|B.1.5.12|Senegal|2020-06-12	Africa|hCoV-19/South Africa/KRISP-0585/2020|EPI ISL 498123|B.1.140|South Africa|2020-07-08	0.0006413496	Africa
Africa|hCoV-19/Senegal/6427/2020|EPI ISL 486873|B.1.5|Senegal|2020-04-20	Africa|hCoV-19/South Africa/KRISP-0585/2020|EPI ISL 498123|B.1.140|South Africa|2020-07-08	0.0003367717	Africa
Africa|hCoV-19/Senegal/6430/2020|EPI ISL 486872|B.1.1|Senegal|2020-04-11	Africa|hCoV-19/South Africa/KRISP-0585/2020|EPI ISL 498123|B.1.140|South Africa|2020-07-08	0.0004047148	Africa
Africa|hCoV-19/Senegal/64709/2020|EPI ISL 476560|B.1.5.12|Senegal|2020-06-13	Africa|hCoV-19/South Africa/KRISP-0585/2020|EPI ISL 498123|B.1.140|South Africa|2020-07-08	0.0009056859	Africa
Africa|hCoV-19/Senegal/64716/2020|EPI ISL 498250|B.1.5.12|Senegal|2020-06-13	Africa|hCoV-19/South Africa/KRISP-0585/2020|EPI ISL 498123|B.1.140|South Africa|2020-07-08	0.0004383227	Africa
Africa|hCoV-19/Senegal/64729/2020|EPI ISL 477155|B.1.1.44|Senegal|2020-06-11	Africa|hCoV-19/South Africa/KRISP-0585/2020|EPI ISL 498123|B.1.140|South Africa|2020-07-08	0.0006083892	Africa
Africa|hCoV-19/Senegal/64763/2020|EPI ISL 476562|B.1.292|Senegal|2020-06-13	Africa|hCoV-19/South Africa/KRISP-0585/2020|EPI ISL 498123|B.1.140|South Africa|2020-07-08	0.0004369895	Africa
Africa|hCoV-19/Senegal/64766/2020|EPI ISL 476564|B.1.5.12|Senegal|2020-06-13	Africa|hCoV-19/South Africa/KRISP-0585/2020|EPI ISL 498123|B.1.140|South Africa|2020-07-08	0.0005041850	Africa
Africa|hCoV-19/Senegal/64771/2020|EPI ISL 482874|B.1.1.44|Senegal|2020-06-13	Africa|hCoV-19/South Africa/KRISP-0585/2020|EPI ISL 498123|B.1.140|South Africa|2020-07-08	0.0006052395	Africa
Africa|hCoV-19/Senegal/64772/2020|EPI ISL 477154|B.1.5.12|Senegal|2020-06-13	Africa|hCoV-19/South Africa/KRISP-0585/2020|EPI ISL 498123|B.1.140|South Africa|2020-07-08	0.0005886209	Africa
Africa|hCoV-19/Senegal/6481/2020|EPI ISL 486871|B.1.5|Senegal|2020-04-21	Africa|hCoV-19/South Africa/KRISP-0585/2020|EPI ISL 498123|B.1.140|South Africa|2020-07-08	0.0003034767	Africa
Africa|hCoV-19/Senegal/64916/2020|EPI ISL 477156|B.1.5.12|Senegal|2020-06-13	Africa|hCoV-19/South Africa/KRISP-0585/2020|EPI ISL 498123|B.1.140|South Africa|2020-07-08	0.0004729857	Africa
Africa|hCoV-19/Senegal/64932/2020|EPI ISL 476569|B.1.1.44|Senegal|2020-06-13	Africa|hCoV-19/South Africa/KRISP-0585/2020|EPI ISL 498123|B.1.140|South Africa|2020-07-08	0.0004707213	Africa
Africa|hCoV-19/Senegal/64969/2020|EPI ISL 476570|B.1.5.12|Senegal|2020-06-13	Africa|hCoV-19/South Africa/KRISP-0585/2020|EPI ISL 498123|B.1.140|South Africa|2020-07-08	0.0007287625	Africa
Africa|hCoV-19/Senegal/65030/2020|EPI ISL 476572|B.1.5.12|Senegal|2020-06-14	Africa|hCoV-19/South Africa/KRISP-0585/2020|EPI ISL 498123|B.1.140|South Africa|2020-07-08	0.0004369426	Africa
Africa|hCoV-19/Senegal/65052/2020|EPI ISL 476574|B.1.5|Senegal|2020-06-13	Africa|hCoV-19/South Africa/KRISP-0585/2020|EPI ISL 498123|B.1.140|South Africa|2020-07-08	0.0004052751	Africa
Africa|hCoV-19/Senegal/65428/2020|EPI ISL 485712|B.1.5.12|Senegal|2020-06-14	Africa|hCoV-19/South Africa/KRISP-0585/2020|EPI ISL 498123|B.1.140|South Africa|2020-07-08	0.0006417091	Africa
Africa|hCoV-19/Senegal/65481/2020|EPI ISL 477151|B.1.1|Senegal|2020-06-14	Africa|hCoV-19/South Africa/KRISP-0585/2020|EPI ISL 498123|B.1.140|South Africa|2020-07-08	0.0005170195	Africa
Africa|hCoV-19/Senegal/65548/2020|EPI ISL 477153|B.1.5.12|Senegal|2020-06-14	Africa|hCoV-19/South Africa/KRISP-0585/2020|EPI ISL 498123|B.1.140|South Africa|2020-07-08	0.0005554459	Africa
Africa|hCoV-19/Senegal/65601/2020|EPI ISL 485713|B.1.5.12|Senegal|2020-06-14	Africa|hCoV-19/South Africa/KRISP-0585/2020|EPI ISL 498123|B.1.140|South Africa|2020-07-08	0.0004369528	Africa
Africa|hCoV-19/Senegal/659/2020|EPI ISL 480554|B.1|Senegal|2020-03-21	Africa|hCoV-19/South Africa/KRISP-0585/2020|EPI ISL 498123|B.1.140|South Africa|2020-07-08	0.0004044149	Africa
Africa|hCoV-19/Senegal/6597/2020|EPI ISL 486870|B.1.356|Senegal|2020-04-23	Africa|hCoV-19/South Africa/KRISP-0585/2020|EPI ISL 498123|B.1.140|South Africa|2020-07-08	0.0004369515	Africa
Africa|hCoV-19/Senegal/6619/2020|EPI ISL 498230|B.1|Senegal|2020-04-21	Africa|hCoV-19/South Africa/KRISP-0585/2020|EPI ISL 498123|B.1.140|South Africa|2020-07-08	0.0004033236	Africa
Africa|hCoV-19/Senegal/6626/2020|EPI ISL 498229|B.1|Senegal|2020-04-21	Africa|hCoV-19/South Africa/KRISP-0585/2020|EPI ISL 498123|B.1.140|South Africa|2020-07-08	0.0004371821	Africa
Africa|hCoV-19/Senegal/66298/2020|EPI ISL 485708|B.1.5.12|Senegal|2020-06-15	Africa|hCoV-19/South Africa/KRISP-0585/2020|EPI ISL 498123|B.1.140|South Africa|2020-07-08	0.0006388552	Africa
Africa|hCoV-19/Senegal/66443/2020|EPI ISL 485711|B.1.1|Senegal|2020-06-15	Africa|hCoV-19/South Africa/KRISP-0585/2020|EPI ISL 498123|B.1.140|South Africa|2020-07-08	0.0006121747	Africa
Africa|hCoV-19/Senegal/66458/2020|EPI ISL 485710|B.1.1|Senegal|2020-06-15	Africa|hCoV-19/South Africa/KRISP-0585/2020|EPI ISL 498123|B.1.140|South Africa|2020-07-08	0.0004369909	Africa
Africa|hCoV-19/Senegal/6751/2020|EPI ISL 486859|B.1.1|Senegal|2020-04-21	Africa|hCoV-19/South Africa/KRISP-0585/2020|EPI ISL 498123|B.1.140|South Africa|2020-07-08	0.0004762981	Africa
Africa|hCoV-19/Senegal/6762/2020|EPI ISL 486869|B.1.5.12|Senegal|2020-04-21	Africa|hCoV-19/South Africa/KRISP-0585/2020|EPI ISL 498123|B.1.140|South Africa|2020-07-08	0.0005949687	Africa
Africa|hCoV-19/Senegal/68303/2020|EPI ISL 477143|B.1.5.12|Senegal|2020-06-17	Africa|hCoV-19/South Africa/KRISP-0585/2020|EPI ISL 498123|B.1.140|South Africa|2020-07-08	0.0004743073	Africa
Africa|hCoV-19/Senegal/68349/2020|EPI ISL 485635|B.1.5.12|Senegal|2020-06-18	Africa|hCoV-19/South Africa/KRISP-0585/2020|EPI ISL 498123|B.1.140|South Africa|2020-07-08	0.0005714462	Africa
Africa|hCoV-19/Senegal/6837/2020|EPI ISL 486868|B.1.272|Senegal|2020-04-21	Africa|hCoV-19/South Africa/KRISP-0585/2020|EPI ISL 498123|B.1.140|South Africa|2020-07-08	0.0005092245	Africa
Africa|hCoV-19/Senegal/6839/2020|EPI ISL 486867|B.1|Senegal|2020-04-23	Africa|hCoV-19/South Africa/KRISP-0585/2020|EPI ISL 498123|B.1.140|South Africa|2020-07-08	0.0004392927	Africa
Africa|hCoV-19/Senegal/68458/2020|EPI ISL 482878|B.1.1|Senegal|2020-06-18	Africa|hCoV-19/South Africa/KRISP-0585/2020|EPI ISL 498123|B.1.140|South Africa|2020-07-08	0.0004369910	Africa
Africa|hCoV-19/Senegal/6847/2020|EPI ISL 486865|B.1.272|Senegal|2020-04-02	Africa|hCoV-19/South Africa/KRISP-0585/2020|EPI ISL 498123|B.1.140|South Africa|2020-07-08	0.0004705931	Africa
Africa|hCoV-19/Senegal/68488/2020|EPI ISL 482877|B.1.356|Senegal|2020-06-17	Africa|hCoV-19/South Africa/KRISP-0585/2020|EPI ISL 498123|B.1.140|South Africa|2020-07-08	0.0005714441	Africa
Africa|hCoV-19/Senegal/68525/2020|EPI ISL 477142|B.1.1|Senegal|2020-06-17	Africa|hCoV-19/South Africa/KRISP-0585/2020|EPI ISL 498123|B.1.140|South Africa|2020-07-08	0.0006558252	Africa
Africa|hCoV-19/Senegal/68548/2020|EPI ISL 482876|B.1.5.12|Senegal|2020-06-17	Africa|hCoV-19/South Africa/KRISP-0585/2020|EPI ISL 498123|B.1.140|South Africa|2020-07-08	0.0004426081	Africa
Africa|hCoV-19/Senegal/68550/2020|EPI ISL 482875|B.1.5.12|Senegal|2020-06-16	Africa|hCoV-19/South Africa/KRISP-0585/2020|EPI ISL 498123|B.1.140|South Africa|2020-07-08	0.0004376781	Africa
Africa|hCoV-19/Senegal/6914/2020|EPI ISL 498237|B.1.5|Senegal|2020-04-24	Africa|hCoV-19/South Africa/KRISP-0585/2020|EPI ISL 498123|B.1.140|South Africa|2020-07-08	0.0004462947	Africa
Africa|hCoV-19/Senegal/6934/2020|EPI ISL 498235|B.1.5.12|Senegal|2020-04-22	Africa|hCoV-19/South Africa/KRISP-0585/2020|EPI ISL 498123|B.1.140|South Africa|2020-07-08	0.0005749911	Africa
Africa|hCoV-19/Senegal/70339/2020|EPI ISL 477146|B.1.5.12|Senegal|2020-06-20	Africa|hCoV-19/South Africa/KRISP-0585/2020|EPI ISL 498123|B.1.140|South Africa|2020-07-08	0.0004807692	Africa
Africa|hCoV-19/Senegal/70427/2020|EPI ISL 477144|B.1.5.12|Senegal|2020-06-20	Africa|hCoV-19/South Africa/KRISP-0585/2020|EPI ISL 498123|B.1.140|South Africa|2020-07-08	0.0005163614	Africa
Africa|hCoV-19/Senegal/70440/2020|EPI ISL 477145|B.1.5.12|Senegal|2020-06-19	Africa|hCoV-19/South Africa/KRISP-0585/2020|EPI ISL 498123|B.1.140|South Africa|2020-07-08	0.0005519803	Africa
Africa|hCoV-19/Senegal/83493/2020|EPI ISL 498252|B.1.1.44|Senegal|2020-07-09	Africa|hCoV-19/South Africa/KRISP-0585/2020|EPI ISL 498123|B.1.140|South Africa|2020-07-08	0.0006900942	Africa
Africa|hCoV-19/Senegal/9068/2020|EPI ISL 498236|B.1.356|Senegal|2020-04-24	Africa|hCoV-19/South Africa/KRISP-0585/2020|EPI ISL 498123|B.1.140|South Africa|2020-07-08	0.0004373629	Africa
Africa|hCoV-19/Senegal/9250/2020|EPI ISL 486866|B.1.1|Senegal|2020-04-22	Africa|hCoV-19/South Africa/KRISP-0585/2020|EPI ISL 498123|B.1.140|South Africa|2020-07-08	0.0006388146	Africa
Africa|hCoV-19/Senegal/9256/2020|EPI ISL 486864|B.1.1|Senegal|2020-04-23	Africa|hCoV-19/South Africa/KRISP-0585/2020|EPI ISL 498123|B.1.140|South Africa|2020-07-08	0.0006453512	Africa
Africa|hCoV-19/Senegal/9369/2020|EPI ISL 486863|B.1.5|Senegal|2020-04-25	Africa|hCoV-19/South Africa/KRISP-0585/2020|EPI ISL 498123|B.1.140|South Africa|2020-07-08	0.0003024672	Africa
Africa|hCoV-19/Senegal/9392/2020|EPI ISL 486862|B.1.1|Senegal|2020-04-25	Africa|hCoV-19/South Africa/KRISP-0585/2020|EPI ISL 498123|B.1.140|South Africa|2020-07-08	0.0005403978	Africa
Africa|hCoV-19/Senegal/9439/2020|EPI ISL 486861|B.1.1.44|Senegal|2020-04-25	Africa|hCoV-19/South Africa/KRISP-0585/2020|EPI ISL 498123|B.1.140|South Africa|2020-07-08	0.0004370793	Africa
Africa|hCoV-19/Senegal/9615/2020|EPI ISL 486860|B.1.5.12|Senegal|2020-04-25	Africa|hCoV-19/South Africa/KRISP-0585/2020|EPI ISL 498123|B.1.140|South Africa|2020-07-08	0.0004033236	Africa
Africa|hCoV-19/Senegal/9819/2020|EPI ISL 498233|B.1|Senegal|2020-04-25	Africa|hCoV-19/South Africa/KRISP-0585/2020|EPI ISL 498123|B.1.140|South Africa|2020-07-08	0.0005132976	Africa
Africa|hCoV-19/Senegal/9821/2020|EPI ISL 498232|B.1.356|Senegal|2020-04-25	Africa|hCoV-19/South Africa/KRISP-0585/2020|EPI ISL 498123|B.1.140|South Africa|2020-07-08	0.0004420419	Africa
Africa|hCoV-19/Senegal/9838/2020|EPI ISL 498231|B.1.272|Senegal|2020-04-25	Africa|hCoV-19/South Africa/KRISP-0585/2020|EPI ISL 498123|B.1.140|South Africa|2020-07-08	0.0005425227	Africa
Africa|hCoV-19/Sierra Leone/KGH-G-8548/2020|EPI ISL 512811|B.1|Sierra Leone|2020-03-30	Africa|hCoV-19/South Africa/KRISP-0585/2020|EPI ISL 498123|B.1.140|South Africa|2020-07-08	0.0004033667	Africa
Africa|hCoV-19/Sierra Leone/KGH-G-8549/2020|EPI ISL 512812|B.1.1|Sierra Leone|2020-03-31	Africa|hCoV-19/South Africa/KRISP-0585/2020|EPI ISL 498123|B.1.140|South Africa|2020-07-08	0.0003697306	Africa
Africa|hCoV-19/Sierra Leone/KGH-G-8603/2020|EPI ISL 512813|B.1|Sierra Leone|2020-04-23	Africa|hCoV-19/South Africa/KRISP-0585/2020|EPI ISL 498123|B.1.140|South Africa|2020-07-08	0.0004035255	Africa
Africa|hCoV-19/Sierra Leone/KGH-G-8604/2020|EPI ISL 512814|B.6|Sierra Leone|2020-04-03	Africa|hCoV-19/South Africa/KRISP-0585/2020|EPI ISL 498123|B.1.140|South Africa|2020-07-08	0.0005714825	Africa
Africa|hCoV-19/Sierra Leone/KGH-G-8607/2020|EPI ISL 512815|B.1.1|Sierra Leone|2020-04-03	Africa|hCoV-19/South Africa/KRISP-0585/2020|EPI ISL 498123|B.1.140|South Africa|2020-07-08	0.0004035229	Africa
Africa|hCoV-19/Sierra Leone/KGH-G-8625/2020|EPI ISL 512816|A.12|Sierra Leone|2020-04-10	Africa|hCoV-19/South Africa/KRISP-0585/2020|EPI ISL 498123|B.1.140|South Africa|2020-07-08	0.0008743498	Africa
Africa|hCoV-19/Sierra Leone/KGH-G-8626/2020|EPI ISL 512817|A.12|Sierra Leone|2020-04-10	Africa|hCoV-19/South Africa/KRISP-0585/2020|EPI ISL 498123|B.1.140|South Africa|2020-07-08	0.0007733490	Africa
Africa|hCoV-19/Sierra Leone/KGH-G-8627/2020|EPI ISL 512818|B.1.5|Sierra Leone|2020-04-08	Africa|hCoV-19/South Africa/KRISP-0585/2020|EPI ISL 498123|B.1.140|South Africa|2020-07-08	0.0003361040	Africa
Africa|hCoV-19/Sierra Leone/KGH-G-8668/2020|EPI ISL 512819|A.12|Sierra Leone|2020-04-11	Africa|hCoV-19/South Africa/KRISP-0585/2020|EPI ISL 498123|B.1.140|South Africa|2020-07-08	0.0007241422	Africa
Africa|hCoV-19/Sierra Leone/KGH-G-8669/2020|EPI ISL 512820|A.12|Sierra Leone|2020-04-14	Africa|hCoV-19/South Africa/KRISP-0585/2020|EPI ISL 498123|B.1.140|South Africa|2020-07-08	0.0008070241	Africa
Africa|hCoV-19/South Africa/KRISP-0001/2020|EPI ISL 467431|B|South Africa|2020-03-23	Africa|hCoV-19/South Africa/KRISP-0585/2020|EPI ISL 498123|B.1.140|South Africa|2020-07-08	0.0004042065	Africa
Africa|hCoV-19/South Africa/KRISP-0016/2020|EPI ISL 467432|B.1.106|South Africa|2020-03-28	Africa|hCoV-19/South Africa/KRISP-0585/2020|EPI ISL 498123|B.1.140|South Africa|2020-07-08	0.0003024774	Africa
Africa|hCoV-19/South Africa/KRISP-0017/2020|EPI ISL 467433|B.1.5|South Africa|2020-04-03	Africa|hCoV-19/South Africa/KRISP-0585/2020|EPI ISL 498123|B.1.140|South Africa|2020-07-08	0.0002688634	Africa
Africa|hCoV-19/South Africa/KRISP-0019/2020|EPI ISL 467434|B.1.5|South Africa|2020-04-02	Africa|hCoV-19/South Africa/KRISP-0585/2020|EPI ISL 498123|B.1.140|South Africa|2020-07-08	0.0002688634	Africa
Africa|hCoV-19/South Africa/KRISP-0021/2020|EPI ISL 467435|B.1.5|South Africa|2020-04-02	Africa|hCoV-19/South Africa/KRISP-0585/2020|EPI ISL 498123|B.1.140|South Africa|2020-07-08	0.0003026096	Africa
Africa|hCoV-19/South Africa/KRISP-0024/2020|EPI ISL 467436|B.1.106|South Africa|2020-04-01	Africa|hCoV-19/South Africa/KRISP-0585/2020|EPI ISL 498123|B.1.140|South Africa|2020-07-08	0.0002764053	Africa
Africa|hCoV-19/South Africa/KRISP-0026/2020|EPI ISL 467437|B.1.106|South Africa|2020-04-01	Africa|hCoV-19/South Africa/KRISP-0585/2020|EPI ISL 498123|B.1.140|South Africa|2020-07-08	0.0003027525	Africa
Africa|hCoV-19/South Africa/KRISP-0028/2020|EPI ISL 467438|B.1.106|South Africa|2020-04-02	Africa|hCoV-19/South Africa/KRISP-0585/2020|EPI ISL 498123|B.1.140|South Africa|2020-07-08	0.0003116432	Africa
Africa|hCoV-19/South Africa/KRISP-0029/2020|EPI ISL 467439|B.1.5|South Africa|2020-04-02	Africa|hCoV-19/South Africa/KRISP-0585/2020|EPI ISL 498123|B.1.140|South Africa|2020-07-08	0.0002817410	Africa
Africa|hCoV-19/South Africa/KRISP-0033/2020|EPI ISL 467440|B.1.106|South Africa|2020-04-01	Africa|hCoV-19/South Africa/KRISP-0585/2020|EPI ISL 498123|B.1.140|South Africa|2020-07-08	0.0003060978	Africa
Africa|hCoV-19/South Africa/KRISP-0035/2020|EPI ISL 467441|B.1.5|South Africa|2020-03-27	Africa|hCoV-19/South Africa/KRISP-0585/2020|EPI ISL 498123|B.1.140|South Africa|2020-07-08	0.0002688544	Africa
Africa|hCoV-19/South Africa/KRISP-0041/2020|EPI ISL 467443|B.1.5|South Africa|2020-03-25	Africa|hCoV-19/South Africa/KRISP-0585/2020|EPI ISL 498123|B.1.140|South Africa|2020-07-08	0.0002688543	Africa
Africa|hCoV-19/South Africa/KRISP-005/2020|EPI ISL 455630|B.1.5|South Africa|2020-04-29	Africa|hCoV-19/South Africa/KRISP-0585/2020|EPI ISL 498123|B.1.140|South Africa|2020-07-08	0.0003145068	Africa
Africa|hCoV-19/South Africa/KRISP-0055/2020|EPI ISL 467444|B.1.5|South Africa|2020-03-24	Africa|hCoV-19/South Africa/KRISP-0585/2020|EPI ISL 498123|B.1.140|South Africa|2020-07-08	0.0002688541	Africa
Africa|hCoV-19/South Africa/KRISP-0056/2020|EPI ISL 467445|B.1.5|South Africa|2020-04-04	Africa|hCoV-19/South Africa/KRISP-0585/2020|EPI ISL 498123|B.1.140|South Africa|2020-07-08	0.0003361107	Africa
Africa|hCoV-19/South Africa/KRISP-0057/2020|EPI ISL 467446|B.1.5|South Africa|2020-03-29	Africa|hCoV-19/South Africa/KRISP-0585/2020|EPI ISL 498123|B.1.140|South Africa|2020-07-08	0.0002691437	Africa
Africa|hCoV-19/South Africa/KRISP-0059/2020|EPI ISL 467448|B.1.5|South Africa|2020-04-01	Africa|hCoV-19/South Africa/KRISP-0585/2020|EPI ISL 498123|B.1.140|South Africa|2020-07-08	0.0003407100	Africa
Africa|hCoV-19/South Africa/KRISP-0065/2020|EPI ISL 467449|B.1.106|South Africa|2020-04-04	Africa|hCoV-19/South Africa/KRISP-0585/2020|EPI ISL 498123|B.1.140|South Africa|2020-07-08	0.0003029151	Africa
Africa|hCoV-19/South Africa/KRISP-0066/2020|EPI ISL 467450|B.1.106|South Africa|2020-04-03	Africa|hCoV-19/South Africa/KRISP-0585/2020|EPI ISL 498123|B.1.140|South Africa|2020-07-08	0.0003024672	Africa
Africa|hCoV-19/South Africa/KRISP-0067/2020|EPI ISL 467451|B.1.5|South Africa|2020-04-03	Africa|hCoV-19/South Africa/KRISP-0585/2020|EPI ISL 498123|B.1.140|South Africa|2020-07-08	0.0002688543	Africa
Africa|hCoV-19/South Africa/KRISP-0074/2020|EPI ISL 467452|B.1.106|South Africa|2020-04-04	Africa|hCoV-19/South Africa/KRISP-0585/2020|EPI ISL 498123|B.1.140|South Africa|2020-07-08	0.0002746997	Africa
Africa|hCoV-19/South Africa/KRISP-0075/2020|EPI ISL 467453|B.1.106|South Africa|2020-04-04	Africa|hCoV-19/South Africa/KRISP-0585/2020|EPI ISL 498123|B.1.140|South Africa|2020-07-08	0.0003026300	Africa
Africa|hCoV-19/South Africa/KRISP-0080/2020|EPI ISL 467454|B.1.106|South Africa|2020-04-01	Africa|hCoV-19/South Africa/KRISP-0585/2020|EPI ISL 498123|B.1.140|South Africa|2020-07-08	0.0003024672	Africa
Africa|hCoV-19/South Africa/KRISP-0081/2020|EPI ISL 467455|B.1.106|South Africa|2020-04-06	Africa|hCoV-19/South Africa/KRISP-0585/2020|EPI ISL 498123|B.1.140|South Africa|2020-07-08	0.0003024672	Africa
Africa|hCoV-19/South Africa/KRISP-0084/2020|EPI ISL 467456|B.1.106|South Africa|2020-04-05	Africa|hCoV-19/South Africa/KRISP-0585/2020|EPI ISL 498123|B.1.140|South Africa|2020-07-08	0.0003024672	Africa
Africa|hCoV-19/South Africa/KRISP-0088/2020|EPI ISL 467457|B.1.106|South Africa|2020-04-07	Africa|hCoV-19/South Africa/KRISP-0585/2020|EPI ISL 498123|B.1.140|South Africa|2020-07-08	0.0003024672	Africa
Africa|hCoV-19/South Africa/KRISP-0089/2020|EPI ISL 467458|B.1.106|South Africa|2020-04-05	Africa|hCoV-19/South Africa/KRISP-0585/2020|EPI ISL 498123|B.1.140|South Africa|2020-07-08	0.0003084473	Africa
Africa|hCoV-19/South Africa/KRISP-0090/2020|EPI ISL 467459|B.1.106|South Africa|2020-04-03	Africa|hCoV-19/South Africa/KRISP-0585/2020|EPI ISL 498123|B.1.140|South Africa|2020-07-08	0.0003094863	Africa
Africa|hCoV-19/South Africa/KRISP-0096/2020|EPI ISL 467461|B.1.106|South Africa|2020-04-01	Africa|hCoV-19/South Africa/KRISP-0585/2020|EPI ISL 498123|B.1.140|South Africa|2020-07-08	0.0003048538	Africa
Africa|hCoV-19/South Africa/KRISP-0097/2020|EPI ISL 467462|B.1.106|South Africa|2020-04-01	Africa|hCoV-19/South Africa/KRISP-0585/2020|EPI ISL 498123|B.1.140|South Africa|2020-07-08	0.0003026606	Africa
Africa|hCoV-19/South Africa/KRISP-0111/2020|EPI ISL 467465|B.1.106|South Africa|2020-04-01	Africa|hCoV-19/South Africa/KRISP-0585/2020|EPI ISL 498123|B.1.140|South Africa|2020-07-08	0.0004049879	Africa
Africa|hCoV-19/South Africa/KRISP-0113/2020|EPI ISL 467467|B.1.106|South Africa|2020-04-05	Africa|hCoV-19/South Africa/KRISP-0585/2020|EPI ISL 498123|B.1.140|South Africa|2020-07-08	0.0003360961	Africa
Africa|hCoV-19/South Africa/KRISP-0115/2020|EPI ISL 467468|B.1.5|South Africa|2020-04-04	Africa|hCoV-19/South Africa/KRISP-0585/2020|EPI ISL 498123|B.1.140|South Africa|2020-07-08	0.0002688543	Africa
Africa|hCoV-19/South Africa/KRISP-0118/2020|EPI ISL 467470|B.1.106|South Africa|2020-04-01	Africa|hCoV-19/South Africa/KRISP-0585/2020|EPI ISL 498123|B.1.140|South Africa|2020-07-08	0.0003024774	Africa
Africa|hCoV-19/South Africa/KRISP-0119/2020|EPI ISL 467471|B.1.5|South Africa|2020-04-01	Africa|hCoV-19/South Africa/KRISP-0585/2020|EPI ISL 498123|B.1.140|South Africa|2020-07-08	0.0002688543	Africa
Africa|hCoV-19/South Africa/KRISP-012/2020|EPI ISL 421576|B.1.1.10|South Africa|2020-04-01	Africa|hCoV-19/South Africa/KRISP-0585/2020|EPI ISL 498123|B.1.140|South Africa|2020-07-08	0.0005047448	Africa
Africa|hCoV-19/South Africa/KRISP-0120/2020|EPI ISL 467472|B.1.106|South Africa|2020-04-01	Africa|hCoV-19/South Africa/KRISP-0585/2020|EPI ISL 498123|B.1.140|South Africa|2020-07-08	0.0003360961	Africa
Africa|hCoV-19/South Africa/KRISP-0123/2020|EPI ISL 467475|B.1.5|South Africa|2020-05-14	Africa|hCoV-19/South Africa/KRISP-0585/2020|EPI ISL 498123|B.1.140|South Africa|2020-07-08	0.0003697145	Africa
Africa|hCoV-19/South Africa/KRISP-0124/2020|EPI ISL 467476|B.1.1.57|South Africa|2020-05-13	Africa|hCoV-19/South Africa/KRISP-0585/2020|EPI ISL 498123|B.1.140|South Africa|2020-07-08	0.0004061213	Africa
Africa|hCoV-19/South Africa/KRISP-0125/2020|EPI ISL 467477|B.1.1.52|South Africa|2020-05-13	Africa|hCoV-19/South Africa/KRISP-0585/2020|EPI ISL 498123|B.1.140|South Africa|2020-07-08	0.0004706153	Africa
Africa|hCoV-19/South Africa/KRISP-0126/2020|EPI ISL 467478|B.1.1.40|South Africa|2020-05-13	Africa|hCoV-19/South Africa/KRISP-0585/2020|EPI ISL 498123|B.1.140|South Africa|2020-07-08	0.0005714960	Africa
Africa|hCoV-19/South Africa/KRISP-0127/2020|EPI ISL 467479|B.1.5.19|South Africa|2020-05-13	Africa|hCoV-19/South Africa/KRISP-0585/2020|EPI ISL 498123|B.1.140|South Africa|2020-07-08	0.0003697058	Africa
Africa|hCoV-19/South Africa/KRISP-0128/2020|EPI ISL 467480|B.1.1.57|South Africa|2020-05-13	Africa|hCoV-19/South Africa/KRISP-0585/2020|EPI ISL 498123|B.1.140|South Africa|2020-07-08	0.0004050796	Africa
Africa|hCoV-19/South Africa/KRISP-0129/2020|EPI ISL 467481|B.1.1.52|South Africa|2020-05-13	Africa|hCoV-19/South Africa/KRISP-0585/2020|EPI ISL 498123|B.1.140|South Africa|2020-07-08	0.0005042410	Africa
Africa|hCoV-19/South Africa/KRISP-0130/2020|EPI ISL 467482|B.1.1.57|South Africa|2020-05-13	Africa|hCoV-19/South Africa/KRISP-0585/2020|EPI ISL 498123|B.1.140|South Africa|2020-07-08	0.0004369823	Africa
Africa|hCoV-19/South Africa/KRISP-0131/2020|EPI ISL 467483|B.1.5|South Africa|2020-05-13	Africa|hCoV-19/South Africa/KRISP-0585/2020|EPI ISL 498123|B.1.140|South Africa|2020-07-08	0.0003360973	Africa
Africa|hCoV-19/South Africa/KRISP-0132/2020|EPI ISL 467484|B.1.1.40|South Africa|2020-05-13	Africa|hCoV-19/South Africa/KRISP-0585/2020|EPI ISL 498123|B.1.140|South Africa|2020-07-08	0.0004705948	Africa
Africa|hCoV-19/South Africa/KRISP-0133/2020|EPI ISL 467485|B.1.1.57|South Africa|2020-05-13	Africa|hCoV-19/South Africa/KRISP-0585/2020|EPI ISL 498123|B.1.140|South Africa|2020-07-08	0.0004706153	Africa
Africa|hCoV-19/South Africa/KRISP-0134/2020|EPI ISL 467486|B.1.1.206|South Africa|2020-05-14	Africa|hCoV-19/South Africa/KRISP-0585/2020|EPI ISL 498123|B.1.140|South Africa|2020-07-08	0.0004369720	Africa
Africa|hCoV-19/South Africa/KRISP-0135/2020|EPI ISL 467487|B.1.1.57|South Africa|2020-05-14	Africa|hCoV-19/South Africa/KRISP-0585/2020|EPI ISL 498123|B.1.140|South Africa|2020-07-08	0.0004066855	Africa
Africa|hCoV-19/South Africa/KRISP-0136/2020|EPI ISL 467488|B.1.5|South Africa|2020-05-14	Africa|hCoV-19/South Africa/KRISP-0585/2020|EPI ISL 498123|B.1.140|South Africa|2020-07-08	0.0004033412	Africa
Africa|hCoV-19/South Africa/KRISP-0137/2020|EPI ISL 467489|B.1.1.52|South Africa|2020-05-14	Africa|hCoV-19/South Africa/KRISP-0585/2020|EPI ISL 498123|B.1.140|South Africa|2020-07-08	0.0004706153	Africa
Africa|hCoV-19/South Africa/KRISP-0138/2020|EPI ISL 467490|B.1.1.53|South Africa|2020-05-14	Africa|hCoV-19/South Africa/KRISP-0585/2020|EPI ISL 498123|B.1.140|South Africa|2020-07-08	0.0004706264	Africa
Africa|hCoV-19/South Africa/KRISP-0139/2020|EPI ISL 467491|B.1.1|South Africa|2020-05-16	Africa|hCoV-19/South Africa/KRISP-0585/2020|EPI ISL 498123|B.1.140|South Africa|2020-07-08	0.0004369911	Africa
Africa|hCoV-19/South Africa/KRISP-0143/2020|EPI ISL 467493|B.1.1.56|South Africa|2020-05-21	Africa|hCoV-19/South Africa/KRISP-0585/2020|EPI ISL 498123|B.1.140|South Africa|2020-07-08	0.0004369720	Africa
Africa|hCoV-19/South Africa/KRISP-0144/2020|EPI ISL 467494|B.1.5.16|South Africa|2020-05-30	Africa|hCoV-19/South Africa/KRISP-0585/2020|EPI ISL 498123|B.1.140|South Africa|2020-07-08	0.0003361040	Africa
Africa|hCoV-19/South Africa/KRISP-0145/2020|EPI ISL 467495|B.1.106|South Africa|2020-05-30	Africa|hCoV-19/South Africa/KRISP-0585/2020|EPI ISL 498123|B.1.140|South Africa|2020-07-08	0.0003360815	Africa
Africa|hCoV-19/South Africa/KRISP-0148/2020|EPI ISL 467498|B.1.1|South Africa|2020-05-30	Africa|hCoV-19/South Africa/KRISP-0585/2020|EPI ISL 498123|B.1.140|South Africa|2020-07-08	0.0004706469	Africa
Africa|hCoV-19/South Africa/KRISP-0149/2020|EPI ISL 467499|B.1.1|South Africa|2020-05-30	Africa|hCoV-19/South Africa/KRISP-0585/2020|EPI ISL 498123|B.1.140|South Africa|2020-07-08	0.0004033507	Africa
Africa|hCoV-19/South Africa/KRISP-0150/2020|EPI ISL 467500|B.1.1.75|South Africa|2020-05-30	Africa|hCoV-19/South Africa/KRISP-0585/2020|EPI ISL 498123|B.1.140|South Africa|2020-07-08	0.0005714846	Africa
Africa|hCoV-19/South Africa/KRISP-0151/2020|EPI ISL 467501|B.1.1|South Africa|2020-06-01	Africa|hCoV-19/South Africa/KRISP-0585/2020|EPI ISL 498123|B.1.140|South Africa|2020-07-08	0.0004714615	Africa
Africa|hCoV-19/South Africa/KRISP-0152/2020|EPI ISL 467502|B.1.1|South Africa|2020-06-01	Africa|hCoV-19/South Africa/KRISP-0585/2020|EPI ISL 498123|B.1.140|South Africa|2020-07-08	0.0004369911	Africa
Africa|hCoV-19/South Africa/KRISP-0153/2020|EPI ISL 467503|B.1.1|South Africa|2020-06-01	Africa|hCoV-19/South Africa/KRISP-0585/2020|EPI ISL 498123|B.1.140|South Africa|2020-07-08	0.0004706153	Africa
Africa|hCoV-19/South Africa/KRISP-0154/2020|EPI ISL 467504|B.1.1|South Africa|2020-06-01	Africa|hCoV-19/South Africa/KRISP-0585/2020|EPI ISL 498123|B.1.140|South Africa|2020-07-08	0.0003722073	Africa
Africa|hCoV-19/South Africa/KRISP-0155/2020|EPI ISL 467505|B.1.106|South Africa|2020-06-01	Africa|hCoV-19/South Africa/KRISP-0585/2020|EPI ISL 498123|B.1.140|South Africa|2020-07-08	0.0003747887	Africa
Africa|hCoV-19/South Africa/KRISP-0157/2020|EPI ISL 467507|B.1.1.273|South Africa|2020-05-25	Africa|hCoV-19/South Africa/KRISP-0585/2020|EPI ISL 498123|B.1.140|South Africa|2020-07-08	0.0005042307	Africa
Africa|hCoV-19/South Africa/KRISP-0158/2020|EPI ISL 467508|B.1.106|South Africa|2020-05-28	Africa|hCoV-19/South Africa/KRISP-0585/2020|EPI ISL 498123|B.1.140|South Africa|2020-07-08	0.0004033492	Africa
Africa|hCoV-19/South Africa/KRISP-0159/2020|EPI ISL 467509|B.1.5|South Africa|2020-06-01	Africa|hCoV-19/South Africa/KRISP-0585/2020|EPI ISL 498123|B.1.140|South Africa|2020-07-08	0.0002688543	Africa
Africa|hCoV-19/South Africa/KRISP-0160/2020|EPI ISL 467510|B.1.5|South Africa|2020-06-01	Africa|hCoV-19/South Africa/KRISP-0585/2020|EPI ISL 498123|B.1.140|South Africa|2020-07-08	0.0002717581	Africa
Africa|hCoV-19/South Africa/KRISP-0161/2020|EPI ISL 467511|B.1.106|South Africa|2020-06-01	Africa|hCoV-19/South Africa/KRISP-0585/2020|EPI ISL 498123|B.1.140|South Africa|2020-07-08	0.0003697133	Africa
Africa|hCoV-19/South Africa/KRISP-0165/2020|EPI ISL 467515|B.1.1|South Africa|2020-05-29	Africa|hCoV-19/South Africa/KRISP-0585/2020|EPI ISL 498123|B.1.140|South Africa|2020-07-08	0.0004060073	Africa
Africa|hCoV-19/South Africa/KRISP-0166/2020|EPI ISL 467516|B.1.5|South Africa|2020-04-14	Africa|hCoV-19/South Africa/KRISP-0585/2020|EPI ISL 498123|B.1.140|South Africa|2020-07-08	0.0003697381	Africa
Africa|hCoV-19/South Africa/KRISP-0167/2020|EPI ISL 467517|B.1.106|South Africa|2020-06-02	Africa|hCoV-19/South Africa/KRISP-0585/2020|EPI ISL 498123|B.1.140|South Africa|2020-07-08	0.0003697132	Africa
Africa|hCoV-19/South Africa/KRISP-0168/2020|EPI ISL 467518|B.1.106|South Africa|2020-05-28	Africa|hCoV-19/South Africa/KRISP-0585/2020|EPI ISL 498123|B.1.140|South Africa|2020-07-08	0.0003697132	Africa
Africa|hCoV-19/South Africa/KRISP-0169/2020|EPI ISL 467519|B.1|South Africa|2020-05-31	Africa|hCoV-19/South Africa/KRISP-0585/2020|EPI ISL 498123|B.1.140|South Africa|2020-07-08	0.0003715700	Africa
Africa|hCoV-19/South Africa/KRISP-0170/2020|EPI ISL 467520|B.1.1.273|South Africa|2020-05-31	Africa|hCoV-19/South Africa/KRISP-0585/2020|EPI ISL 498123|B.1.140|South Africa|2020-07-08	0.0005073341	Africa
Africa|hCoV-19/South Africa/KRISP-0174/2020|EPI ISL 467524|B.1.106|South Africa|2020-06-04	Africa|hCoV-19/South Africa/KRISP-0585/2020|EPI ISL 498123|B.1.140|South Africa|2020-07-08	0.0003697132	Africa
Africa|hCoV-19/South Africa/KRISP-0175/2020|EPI ISL 482702|B.1.1.273|South Africa|2020-06-05	Africa|hCoV-19/South Africa/KRISP-0585/2020|EPI ISL 498123|B.1.140|South Africa|2020-07-08	0.0005059944	Africa
Africa|hCoV-19/South Africa/KRISP-0178/2020|EPI ISL 482704|B.1.1.57|South Africa|2020-06-05	Africa|hCoV-19/South Africa/KRISP-0585/2020|EPI ISL 498123|B.1.140|South Africa|2020-07-08	0.0005061070	Africa
Africa|hCoV-19/South Africa/KRISP-0179/2020|EPI ISL 482705|B.1.5.16|South Africa|2020-06-06	Africa|hCoV-19/South Africa/KRISP-0585/2020|EPI ISL 498123|B.1.140|South Africa|2020-07-08	0.0004706042	Africa
Africa|hCoV-19/South Africa/KRISP-0185/2020|EPI ISL 482708|B.1.1|South Africa|2020-06-07	Africa|hCoV-19/South Africa/KRISP-0585/2020|EPI ISL 498123|B.1.140|South Africa|2020-07-08	0.0004706358	Africa
Africa|hCoV-19/South Africa/KRISP-0190/2020|EPI ISL 482709|B.1.1.273|South Africa|2020-06-06	Africa|hCoV-19/South Africa/KRISP-0585/2020|EPI ISL 498123|B.1.140|South Africa|2020-07-08	0.0005046208	Africa
Africa|hCoV-19/South Africa/KRISP-0191/2020|EPI ISL 482710|B.1.106|South Africa|2020-06-04	Africa|hCoV-19/South Africa/KRISP-0585/2020|EPI ISL 498123|B.1.140|South Africa|2020-07-08	0.0004035486	Africa
Africa|hCoV-19/South Africa/KRISP-0193/2020|EPI ISL 482848|B.1.106|South Africa|2020-06-03	Africa|hCoV-19/South Africa/KRISP-0585/2020|EPI ISL 498123|B.1.140|South Africa|2020-07-08	0.0003732122	Africa
Africa|hCoV-19/South Africa/KRISP-0194/2020|EPI ISL 482849|B.1.106|South Africa|2020-06-06	Africa|hCoV-19/South Africa/KRISP-0585/2020|EPI ISL 498123|B.1.140|South Africa|2020-07-08	0.0003830620	Africa
Africa|hCoV-19/South Africa/KRISP-0195/2020|EPI ISL 482850|B.1.106|South Africa|2020-06-07	Africa|hCoV-19/South Africa/KRISP-0585/2020|EPI ISL 498123|B.1.140|South Africa|2020-07-08	0.0004473748	Africa
Africa|hCoV-19/South Africa/KRISP-0196/2020|EPI ISL 482712|B.1.106|South Africa|2020-06-08	Africa|hCoV-19/South Africa/KRISP-0585/2020|EPI ISL 498123|B.1.140|South Africa|2020-07-08	0.0004369515	Africa
Africa|hCoV-19/South Africa/KRISP-0197/2020|EPI ISL 482713|B.1.1.206|South Africa|2020-06-08	Africa|hCoV-19/South Africa/KRISP-0585/2020|EPI ISL 498123|B.1.140|South Africa|2020-07-08	0.0004768336	Africa
Africa|hCoV-19/South Africa/KRISP-0198/2020|EPI ISL 482851|B.1.1|South Africa|2020-06-11	Africa|hCoV-19/South Africa/KRISP-0585/2020|EPI ISL 498123|B.1.140|South Africa|2020-07-08	0.0004433039	Africa
Africa|hCoV-19/South Africa/KRISP-0199/2020|EPI ISL 482714|B.1.5|South Africa|2020-06-11	Africa|hCoV-19/South Africa/KRISP-0585/2020|EPI ISL 498123|B.1.140|South Africa|2020-07-08	0.0003744325	Africa
Africa|hCoV-19/South Africa/KRISP-02/2020|EPI ISL 421572|B|South Africa|2020-03-23	Africa|hCoV-19/South Africa/KRISP-0585/2020|EPI ISL 498123|B.1.140|South Africa|2020-07-08	0.0006185773	Africa
Africa|hCoV-19/South Africa/KRISP-0200/2020|EPI ISL 482715|B.1.5|South Africa|2020-06-11	Africa|hCoV-19/South Africa/KRISP-0585/2020|EPI ISL 498123|B.1.140|South Africa|2020-07-08	0.0003402464	Africa
Africa|hCoV-19/South Africa/KRISP-0201/2020|EPI ISL 482716|B.1.1|South Africa|2020-06-11	Africa|hCoV-19/South Africa/KRISP-0585/2020|EPI ISL 498123|B.1.140|South Africa|2020-07-08	0.0004033506	Africa
Africa|hCoV-19/South Africa/KRISP-0203/2020|EPI ISL 482852|B.1.1|South Africa|2020-06-11	Africa|hCoV-19/South Africa/KRISP-0585/2020|EPI ISL 498123|B.1.140|South Africa|2020-07-08	0.0004372556	Africa
Africa|hCoV-19/South Africa/KRISP-0206/2020|EPI ISL 482719|B.1.5|South Africa|2020-06-11	Africa|hCoV-19/South Africa/KRISP-0585/2020|EPI ISL 498123|B.1.140|South Africa|2020-07-08	0.0003706349	Africa
Africa|hCoV-19/South Africa/KRISP-0211/2020|EPI ISL 482720|B.1.5|South Africa|2020-06-11	Africa|hCoV-19/South Africa/KRISP-0585/2020|EPI ISL 498123|B.1.140|South Africa|2020-07-08	0.0002689330	Africa
Africa|hCoV-19/South Africa/KRISP-0212/2020|EPI ISL 482721|B.1.5|South Africa|2020-06-11	Africa|hCoV-19/South Africa/KRISP-0585/2020|EPI ISL 498123|B.1.140|South Africa|2020-07-08	0.0002696399	Africa
Africa|hCoV-19/South Africa/KRISP-0213/2020|EPI ISL 482722|B.1.5|South Africa|2020-06-11	Africa|hCoV-19/South Africa/KRISP-0585/2020|EPI ISL 498123|B.1.140|South Africa|2020-07-08	0.0003027012	Africa
Africa|hCoV-19/South Africa/KRISP-0214/2020|EPI ISL 482723|B.1.5|South Africa|2020-06-11	Africa|hCoV-19/South Africa/KRISP-0585/2020|EPI ISL 498123|B.1.140|South Africa|2020-07-08	0.0004050371	Africa
Africa|hCoV-19/South Africa/KRISP-0224/2020|EPI ISL 482724|B.1.144|South Africa|2020-06-11	Africa|hCoV-19/South Africa/KRISP-0585/2020|EPI ISL 498123|B.1.140|South Africa|2020-07-08	0.0003401655	Africa
Africa|hCoV-19/South Africa/KRISP-0243/2020|EPI ISL 482725|B.1.140|South Africa|2020-06-14	Africa|hCoV-19/South Africa/KRISP-0585/2020|EPI ISL 498123|B.1.140|South Africa|2020-07-08	0.0001723139	Africa
Africa|hCoV-19/South Africa/KRISP-0245/2020|EPI ISL 482726|B.1.144|South Africa|2020-06-14	Africa|hCoV-19/South Africa/KRISP-0585/2020|EPI ISL 498123|B.1.140|South Africa|2020-07-08	0.0003697131	Africa
Africa|hCoV-19/South Africa/KRISP-0255/2020|EPI ISL 482728|B.1.5|South Africa|2020-06-14	Africa|hCoV-19/South Africa/KRISP-0585/2020|EPI ISL 498123|B.1.140|South Africa|2020-07-08	0.0003397081	Africa
Africa|hCoV-19/South Africa/KRISP-0259/2020|EPI ISL 482729|B.1|South Africa|2020-06-15	Africa|hCoV-19/South Africa/KRISP-0585/2020|EPI ISL 498123|B.1.140|South Africa|2020-07-08	0.0004446074	Africa
Africa|hCoV-19/South Africa/KRISP-0260/2020|EPI ISL 482730|B.1.140|South Africa|2020-06-15	Africa|hCoV-19/South Africa/KRISP-0585/2020|EPI ISL 498123|B.1.140|South Africa|2020-07-08	0.0002733259	Africa
Africa|hCoV-19/South Africa/KRISP-0261/2020|EPI ISL 482731|B.1.5|South Africa|2020-06-15	Africa|hCoV-19/South Africa/KRISP-0585/2020|EPI ISL 498123|B.1.140|South Africa|2020-07-08	0.0004083933	Africa
Africa|hCoV-19/South Africa/KRISP-0266/2020|EPI ISL 482853|B.1.1|South Africa|2020-06-17	Africa|hCoV-19/South Africa/KRISP-0585/2020|EPI ISL 498123|B.1.140|South Africa|2020-07-08	0.0005715712	Africa
Africa|hCoV-19/South Africa/KRISP-0267/2020|EPI ISL 482854|A|South Africa|2020-06-17	Africa|hCoV-19/South Africa/KRISP-0585/2020|EPI ISL 498123|B.1.140|South Africa|2020-07-08	0.0009550688	Africa
Africa|hCoV-19/South Africa/KRISP-0268/2020|EPI ISL 482855|B.1.1.117|South Africa|2020-06-17	Africa|hCoV-19/South Africa/KRISP-0585/2020|EPI ISL 498123|B.1.140|South Africa|2020-07-08	0.0005103196	Africa
Africa|hCoV-19/South Africa/KRISP-0269/2020|EPI ISL 482856|B.1.5|South Africa|2020-06-17	Africa|hCoV-19/South Africa/KRISP-0585/2020|EPI ISL 498123|B.1.140|South Africa|2020-07-08	0.0004092174	Africa
Africa|hCoV-19/South Africa/KRISP-0270/2020|EPI ISL 482857|B.1.1.117|South Africa|2020-06-17	Africa|hCoV-19/South Africa/KRISP-0585/2020|EPI ISL 498123|B.1.140|South Africa|2020-07-08	0.0005090728	Africa
Africa|hCoV-19/South Africa/KRISP-0271/2020|EPI ISL 482858|B.1.1|South Africa|2020-06-17	Africa|hCoV-19/South Africa/KRISP-0585/2020|EPI ISL 498123|B.1.140|South Africa|2020-07-08	0.0005832608	Africa
Africa|hCoV-19/South Africa/KRISP-0272/2020|EPI ISL 482859|B.1.1|South Africa|2020-06-17	Africa|hCoV-19/South Africa/KRISP-0585/2020|EPI ISL 498123|B.1.140|South Africa|2020-07-08	0.0004450228	Africa
Africa|hCoV-19/South Africa/KRISP-0273/2020|EPI ISL 482860|B.1.1.57|South Africa|2020-06-18	Africa|hCoV-19/South Africa/KRISP-0585/2020|EPI ISL 498123|B.1.140|South Africa|2020-07-08	0.0006161558	Africa
Africa|hCoV-19/South Africa/KRISP-0274/2020|EPI ISL 482861|B.1.1.57|South Africa|2020-06-18	Africa|hCoV-19/South Africa/KRISP-0585/2020|EPI ISL 498123|B.1.140|South Africa|2020-07-08	0.0006149566	Africa
Africa|hCoV-19/South Africa/KRISP-0275/2020|EPI ISL 482862|B.1.1|South Africa|2020-06-18	Africa|hCoV-19/South Africa/KRISP-0585/2020|EPI ISL 498123|B.1.140|South Africa|2020-07-08	0.0004379585	Africa
Africa|hCoV-19/South Africa/KRISP-0276/2020|EPI ISL 482863|B.1.1.57|South Africa|2020-06-18	Africa|hCoV-19/South Africa/KRISP-0585/2020|EPI ISL 498123|B.1.140|South Africa|2020-07-08	0.0006177627	Africa
Africa|hCoV-19/South Africa/KRISP-0277/2020|EPI ISL 482864|B.1.1.273|South Africa|2020-06-16	Africa|hCoV-19/South Africa/KRISP-0585/2020|EPI ISL 498123|B.1.140|South Africa|2020-07-08	0.0006517786	Africa
Africa|hCoV-19/South Africa/KRISP-0278/2020|EPI ISL 482865|B.1.1.75|South Africa|2020-06-16	Africa|hCoV-19/South Africa/KRISP-0585/2020|EPI ISL 498123|B.1.140|South Africa|2020-07-08	0.0005082499	Africa
Africa|hCoV-19/South Africa/KRISP-0279/2020|EPI ISL 482866|B.1.1.56|South Africa|2020-06-16	Africa|hCoV-19/South Africa/KRISP-0585/2020|EPI ISL 498123|B.1.140|South Africa|2020-07-08	0.0005514022	Africa
Africa|hCoV-19/South Africa/KRISP-0280/2020|EPI ISL 482867|B.1.1.206|South Africa|2020-06-16	Africa|hCoV-19/South Africa/KRISP-0585/2020|EPI ISL 498123|B.1.140|South Africa|2020-07-08	0.0005042408	Africa
Africa|hCoV-19/South Africa/KRISP-0281/2020|EPI ISL 482868|B.1.1.206|South Africa|2020-06-16	Africa|hCoV-19/South Africa/KRISP-0585/2020|EPI ISL 498123|B.1.140|South Africa|2020-07-08	0.0005153260	Africa
Africa|hCoV-19/South Africa/KRISP-0282/2020|EPI ISL 482869|B.1.1.206|South Africa|2020-06-16	Africa|hCoV-19/South Africa/KRISP-0585/2020|EPI ISL 498123|B.1.140|South Africa|2020-07-08	0.0005494659	Africa
Africa|hCoV-19/South Africa/KRISP-0283/2020|EPI ISL 482870|B.1.1.206|South Africa|2020-06-16	Africa|hCoV-19/South Africa/KRISP-0585/2020|EPI ISL 498123|B.1.140|South Africa|2020-07-08	0.0005237208	Africa
Africa|hCoV-19/South Africa/KRISP-0284/2020|EPI ISL 482871|B.1.1.206|South Africa|2020-06-16	Africa|hCoV-19/South Africa/KRISP-0585/2020|EPI ISL 498123|B.1.140|South Africa|2020-07-08	0.0005765789	Africa
Africa|hCoV-19/South Africa/KRISP-0285/2020|EPI ISL 482872|B.1.1.206|South Africa|2020-06-16	Africa|hCoV-19/South Africa/KRISP-0585/2020|EPI ISL 498123|B.1.140|South Africa|2020-07-08	0.0005475293	Africa
Africa|hCoV-19/South Africa/KRISP-0286/2020|EPI ISL 487277|B.1.1|South Africa|2020-06-26	Africa|hCoV-19/South Africa/KRISP-0585/2020|EPI ISL 498123|B.1.140|South Africa|2020-07-08	0.0004033507	Africa
Africa|hCoV-19/South Africa/KRISP-0287/2020|EPI ISL 487278|B.1.1.84|South Africa|2020-06-26	Africa|hCoV-19/South Africa/KRISP-0585/2020|EPI ISL 498123|B.1.140|South Africa|2020-07-08	0.0004408089	Africa
Africa|hCoV-19/South Africa/KRISP-0288/2020|EPI ISL 487279|B.1.140|South Africa|2020-06-26	Africa|hCoV-19/South Africa/KRISP-0585/2020|EPI ISL 498123|B.1.140|South Africa|2020-07-08	0.0001712148	Africa
Africa|hCoV-19/South Africa/KRISP-0290/2020|EPI ISL 487280|B.1.1.84|South Africa|2020-06-26	Africa|hCoV-19/South Africa/KRISP-0585/2020|EPI ISL 498123|B.1.140|South Africa|2020-07-08	0.0004720544	Africa
Africa|hCoV-19/South Africa/KRISP-0291/2020|EPI ISL 487281|B.1.1.84|South Africa|2020-06-26	Africa|hCoV-19/South Africa/KRISP-0585/2020|EPI ISL 498123|B.1.140|South Africa|2020-07-08	0.0005388585	Africa
Africa|hCoV-19/South Africa/KRISP-0293/2020|EPI ISL 487282|B.1.5|South Africa|2020-06-25	Africa|hCoV-19/South Africa/KRISP-0585/2020|EPI ISL 498123|B.1.140|South Africa|2020-07-08	0.0005186392	Africa
Africa|hCoV-19/South Africa/KRISP-0296/2020|EPI ISL 487284|B.1.1.57|South Africa|2020-06-26	Africa|hCoV-19/South Africa/KRISP-0585/2020|EPI ISL 498123|B.1.140|South Africa|2020-07-08	0.0004443386	Africa
Africa|hCoV-19/South Africa/KRISP-0297/2020|EPI ISL 487285|B.1.1.84|South Africa|2020-06-26	Africa|hCoV-19/South Africa/KRISP-0585/2020|EPI ISL 498123|B.1.140|South Africa|2020-07-08	0.0003398152	Africa
Africa|hCoV-19/South Africa/KRISP-0299/2020|EPI ISL 487287|B.1.140|South Africa|2020-06-25	Africa|hCoV-19/South Africa/KRISP-0585/2020|EPI ISL 498123|B.1.140|South Africa|2020-07-08	0.0001695141	Africa
Africa|hCoV-19/South Africa/KRISP-0300/2020|EPI ISL 487288|B.1.140|South Africa|2020-06-25	Africa|hCoV-19/South Africa/KRISP-0585/2020|EPI ISL 498123|B.1.140|South Africa|2020-07-08	0.0001007966	Africa
Africa|hCoV-19/South Africa/KRISP-0302/2020|EPI ISL 487289|B.1.5|South Africa|2020-06-24	Africa|hCoV-19/South Africa/KRISP-0585/2020|EPI ISL 498123|B.1.140|South Africa|2020-07-08	0.0003798559	Africa
Africa|hCoV-19/South Africa/KRISP-0303/2020|EPI ISL 487348|B.1.144|South Africa|2020-06-25	Africa|hCoV-19/South Africa/KRISP-0585/2020|EPI ISL 498123|B.1.140|South Africa|2020-07-08	0.0004784832	Africa
Africa|hCoV-19/South Africa/KRISP-0305/2020|EPI ISL 487291|B.1.1.206|South Africa|2020-06-24	Africa|hCoV-19/South Africa/KRISP-0585/2020|EPI ISL 498123|B.1.140|South Africa|2020-07-08	0.0004905753	Africa
Africa|hCoV-19/South Africa/KRISP-0308/2020|EPI ISL 487292|C.1|South Africa|2020-06-24	Africa|hCoV-19/South Africa/KRISP-0585/2020|EPI ISL 498123|B.1.140|South Africa|2020-07-08	0.0005759677	Africa
Africa|hCoV-19/South Africa/KRISP-0309/2020|EPI ISL 487293|C.1|South Africa|2020-06-24	Africa|hCoV-19/South Africa/KRISP-0585/2020|EPI ISL 498123|B.1.140|South Africa|2020-07-08	0.0006241035	Africa
Africa|hCoV-19/South Africa/KRISP-0310/2020|EPI ISL 487294|C.1|South Africa|2020-06-24	Africa|hCoV-19/South Africa/KRISP-0585/2020|EPI ISL 498123|B.1.140|South Africa|2020-07-08	0.0005776952	Africa
Africa|hCoV-19/South Africa/KRISP-0312/2020|EPI ISL 487295|B.1.1.62|South Africa|2020-06-24	Africa|hCoV-19/South Africa/KRISP-0585/2020|EPI ISL 498123|B.1.140|South Africa|2020-07-08	0.0004726168	Africa
Africa|hCoV-19/South Africa/KRISP-0318/2020|EPI ISL 487297|B.1.1.206|South Africa|2020-06-23	Africa|hCoV-19/South Africa/KRISP-0585/2020|EPI ISL 498123|B.1.140|South Africa|2020-07-08	0.0004708210	Africa
Africa|hCoV-19/South Africa/KRISP-0321/2020|EPI ISL 487298|B.1.1.206|South Africa|2020-06-24	Africa|hCoV-19/South Africa/KRISP-0585/2020|EPI ISL 498123|B.1.140|South Africa|2020-07-08	0.0005512315	Africa
Africa|hCoV-19/South Africa/KRISP-0322/2020|EPI ISL 487299|B.1.1.288|South Africa|2020-06-24	Africa|hCoV-19/South Africa/KRISP-0585/2020|EPI ISL 498123|B.1.140|South Africa|2020-07-08	0.0004171305	Africa
Africa|hCoV-19/South Africa/KRISP-0323/2020|EPI ISL 487300|B.1.1.288|South Africa|2020-06-24	Africa|hCoV-19/South Africa/KRISP-0585/2020|EPI ISL 498123|B.1.140|South Africa|2020-07-08	0.0004099357	Africa
Africa|hCoV-19/South Africa/KRISP-0327/2020|EPI ISL 487301|C.1|South Africa|2020-06-24	Africa|hCoV-19/South Africa/KRISP-0585/2020|EPI ISL 498123|B.1.140|South Africa|2020-07-08	0.0005941891	Africa
Africa|hCoV-19/South Africa/KRISP-0331/2020|EPI ISL 487302|B.1.1.206|South Africa|2020-06-24	Africa|hCoV-19/South Africa/KRISP-0585/2020|EPI ISL 498123|B.1.140|South Africa|2020-07-08	0.0005129292	Africa
Africa|hCoV-19/South Africa/KRISP-0332/2020|EPI ISL 487303|C.1|South Africa|2020-06-24	Africa|hCoV-19/South Africa/KRISP-0585/2020|EPI ISL 498123|B.1.140|South Africa|2020-07-08	0.0006168767	Africa
Africa|hCoV-19/South Africa/KRISP-0336/2020|EPI ISL 487304|B.1.1.273|South Africa|2020-06-18	Africa|hCoV-19/South Africa/KRISP-0585/2020|EPI ISL 498123|B.1.140|South Africa|2020-07-08	0.0006051664	Africa
Africa|hCoV-19/South Africa/KRISP-0337/2020|EPI ISL 495517|B.1.1.273|South Africa|2020-06-18	Africa|hCoV-19/South Africa/KRISP-0585/2020|EPI ISL 498123|B.1.140|South Africa|2020-07-08	0.0006222334	Africa
Africa|hCoV-19/South Africa/KRISP-0338/2020|EPI ISL 487305|B.1.1.273|South Africa|2020-06-18	Africa|hCoV-19/South Africa/KRISP-0585/2020|EPI ISL 498123|B.1.140|South Africa|2020-07-08	0.0005759229	Africa
Africa|hCoV-19/South Africa/KRISP-0339/2020|EPI ISL 487306|B.1.1.273|South Africa|2020-06-18	Africa|hCoV-19/South Africa/KRISP-0585/2020|EPI ISL 498123|B.1.140|South Africa|2020-07-08	0.0005868562	Africa
Africa|hCoV-19/South Africa/KRISP-0340/2020|EPI ISL 487307|B.1.1.273|South Africa|2020-06-17	Africa|hCoV-19/South Africa/KRISP-0585/2020|EPI ISL 498123|B.1.140|South Africa|2020-07-08	0.0005820750	Africa
Africa|hCoV-19/South Africa/KRISP-0342/2020|EPI ISL 495518|B.1.1.206|South Africa|2020-06-18	Africa|hCoV-19/South Africa/KRISP-0585/2020|EPI ISL 498123|B.1.140|South Africa|2020-07-08	0.0005243470	Africa
Africa|hCoV-19/South Africa/KRISP-0343/2020|EPI ISL 495519|H.1|South Africa|2020-06-18	Africa|hCoV-19/South Africa/KRISP-0585/2020|EPI ISL 498123|B.1.140|South Africa|2020-07-08	0.0004760616	Africa
Africa|hCoV-19/South Africa/KRISP-0344/2020|EPI ISL 495520|C.1|South Africa|2020-06-20	Africa|hCoV-19/South Africa/KRISP-0585/2020|EPI ISL 498123|B.1.140|South Africa|2020-07-08	0.0007425605	Africa
Africa|hCoV-19/South Africa/KRISP-0346/2020|EPI ISL 495521|B.1.140|South Africa|2020-06-18	Africa|hCoV-19/South Africa/KRISP-0585/2020|EPI ISL 498123|B.1.140|South Africa|2020-07-08	0.0001376930	Africa
Africa|hCoV-19/South Africa/KRISP-0347/2020|EPI ISL 487308|B.1.1.206|South Africa|2020-06-18	Africa|hCoV-19/South Africa/KRISP-0585/2020|EPI ISL 498123|B.1.140|South Africa|2020-07-08	0.0006051783	Africa
Africa|hCoV-19/South Africa/KRISP-0348/2020|EPI ISL 487309|B.1.144|South Africa|2020-06-18	Africa|hCoV-19/South Africa/KRISP-0585/2020|EPI ISL 498123|B.1.140|South Africa|2020-07-08	0.0004473131	Africa
Africa|hCoV-19/South Africa/KRISP-0349/2020|EPI ISL 487310|B.1.1.206|South Africa|2020-06-17	Africa|hCoV-19/South Africa/KRISP-0585/2020|EPI ISL 498123|B.1.140|South Africa|2020-07-08	0.0004402866	Africa
Africa|hCoV-19/South Africa/KRISP-0350/2020|EPI ISL 487311|B.1.1.206|South Africa|2020-06-17	Africa|hCoV-19/South Africa/KRISP-0585/2020|EPI ISL 498123|B.1.140|South Africa|2020-07-08	0.0004373836	Africa
Africa|hCoV-19/South Africa/KRISP-0352/2020|EPI ISL 487312|B.1.1.206|South Africa|2020-06-17	Africa|hCoV-19/South Africa/KRISP-0585/2020|EPI ISL 498123|B.1.140|South Africa|2020-07-08	0.0004372660	Africa
Africa|hCoV-19/South Africa/KRISP-0356/2020|EPI ISL 487313|B.1.5|South Africa|2020-06-25	Africa|hCoV-19/South Africa/KRISP-0585/2020|EPI ISL 498123|B.1.140|South Africa|2020-07-08	0.0004734749	Africa
Africa|hCoV-19/South Africa/KRISP-0360/2020|EPI ISL 487314|C.1|South Africa|2020-06-19	Africa|hCoV-19/South Africa/KRISP-0585/2020|EPI ISL 498123|B.1.140|South Africa|2020-07-08	0.0006724049	Africa
Africa|hCoV-19/South Africa/KRISP-0361/2020|EPI ISL 487315|B.1.1.206|South Africa|2020-06-18	Africa|hCoV-19/South Africa/KRISP-0585/2020|EPI ISL 498123|B.1.140|South Africa|2020-07-08	0.0005875232	Africa
Africa|hCoV-19/South Africa/KRISP-0365/2020|EPI ISL 487316|B.1.1.84|South Africa|2020-06-25	Africa|hCoV-19/South Africa/KRISP-0585/2020|EPI ISL 498123|B.1.140|South Africa|2020-07-08	0.0004706061	Africa
Africa|hCoV-19/South Africa/KRISP-0366/2020|EPI ISL 487317|B.1.1|South Africa|2020-06-18	Africa|hCoV-19/South Africa/KRISP-0585/2020|EPI ISL 498123|B.1.140|South Africa|2020-07-08	0.0003825080	Africa
Africa|hCoV-19/South Africa/KRISP-0367/2020|EPI ISL 487318|B.1.1.273|South Africa|2020-06-25	Africa|hCoV-19/South Africa/KRISP-0585/2020|EPI ISL 498123|B.1.140|South Africa|2020-07-08	0.0005725433	Africa
Africa|hCoV-19/South Africa/KRISP-0368/2020|EPI ISL 487319|B.1.1|South Africa|2020-06-18	Africa|hCoV-19/South Africa/KRISP-0585/2020|EPI ISL 498123|B.1.140|South Africa|2020-07-08	0.0004033602	Africa
Africa|hCoV-19/South Africa/KRISP-0369/2020|EPI ISL 487320|B.1.1.84|South Africa|2020-06-25	Africa|hCoV-19/South Africa/KRISP-0585/2020|EPI ISL 498123|B.1.140|South Africa|2020-07-08	0.0004705948	Africa
Africa|hCoV-19/South Africa/KRISP-0370/2020|EPI ISL 487321|B.1.140|South Africa|2020-06-25	Africa|hCoV-19/South Africa/KRISP-0585/2020|EPI ISL 498123|B.1.140|South Africa|2020-07-08	0.0001344041	Africa
Africa|hCoV-19/South Africa/KRISP-0372/2020|EPI ISL 487323|B.1.106|South Africa|2020-06-19	Africa|hCoV-19/South Africa/KRISP-0585/2020|EPI ISL 498123|B.1.140|South Africa|2020-07-08	0.0003746829	Africa
Africa|hCoV-19/South Africa/KRISP-0373/2020|EPI ISL 487324|B.1.106|South Africa|2020-06-19	Africa|hCoV-19/South Africa/KRISP-0585/2020|EPI ISL 498123|B.1.140|South Africa|2020-07-08	0.0004369705	Africa
Africa|hCoV-19/South Africa/KRISP-0375/2020|EPI ISL 487325|B.1.140|South Africa|2020-06-25	Africa|hCoV-19/South Africa/KRISP-0585/2020|EPI ISL 498123|B.1.140|South Africa|2020-07-08	0.0001353774	Africa
Africa|hCoV-19/South Africa/KRISP-0376/2020|EPI ISL 487326|B.1.5|South Africa|2020-06-22	Africa|hCoV-19/South Africa/KRISP-0585/2020|EPI ISL 498123|B.1.140|South Africa|2020-07-08	0.0003054745	Africa
Africa|hCoV-19/South Africa/KRISP-0377/2020|EPI ISL 495522|B.1.1|South Africa|2020-06-22	Africa|hCoV-19/South Africa/KRISP-0585/2020|EPI ISL 498123|B.1.140|South Africa|2020-07-08	0.0004242074	Africa
Africa|hCoV-19/South Africa/KRISP-0378/2020|EPI ISL 487327|B.1.1.84|South Africa|2020-06-22	Africa|hCoV-19/South Africa/KRISP-0585/2020|EPI ISL 498123|B.1.140|South Africa|2020-07-08	0.0004848025	Africa
Africa|hCoV-19/South Africa/KRISP-0380/2020|EPI ISL 487328|B.1.1.84|South Africa|2020-06-25	Africa|hCoV-19/South Africa/KRISP-0585/2020|EPI ISL 498123|B.1.140|South Africa|2020-07-08	0.0004373984	Africa
Africa|hCoV-19/South Africa/KRISP-0382/2020|EPI ISL 495523|B.1.140|South Africa|2020-06-25	Africa|hCoV-19/South Africa/KRISP-0585/2020|EPI ISL 498123|B.1.140|South Africa|2020-07-08	0.0001049534	Africa
Africa|hCoV-19/South Africa/KRISP-0383/2020|EPI ISL 495524|B.1.140|South Africa|2020-06-25	Africa|hCoV-19/South Africa/KRISP-0585/2020|EPI ISL 498123|B.1.140|South Africa|2020-07-08	0.0003050904	Africa
Africa|hCoV-19/South Africa/KRISP-0384/2020|EPI ISL 495525|B.1.140|South Africa|2020-06-25	Africa|hCoV-19/South Africa/KRISP-0585/2020|EPI ISL 498123|B.1.140|South Africa|2020-07-08	0.0001733633	Africa
Africa|hCoV-19/South Africa/KRISP-0386/2020|EPI ISL 487329|B.1.1.62|South Africa|2020-07-01	Africa|hCoV-19/South Africa/KRISP-0585/2020|EPI ISL 498123|B.1.140|South Africa|2020-07-08	0.0004706354	Africa
Africa|hCoV-19/South Africa/KRISP-0387/2020|EPI ISL 487330|B.1.1.99|South Africa|2020-07-01	Africa|hCoV-19/South Africa/KRISP-0585/2020|EPI ISL 498123|B.1.140|South Africa|2020-07-08	0.0005053347	Africa
Africa|hCoV-19/South Africa/KRISP-0388/2020|EPI ISL 487331|B.1.140|South Africa|2020-07-01	Africa|hCoV-19/South Africa/KRISP-0585/2020|EPI ISL 498123|B.1.140|South Africa|2020-07-08	0.0001016159	Africa
Africa|hCoV-19/South Africa/KRISP-0389/2020|EPI ISL 487332|C.9|South Africa|2020-07-01	Africa|hCoV-19/South Africa/KRISP-0585/2020|EPI ISL 498123|B.1.140|South Africa|2020-07-08	0.0006387995	Africa
Africa|hCoV-19/South Africa/KRISP-0390/2020|EPI ISL 487333|C.2|South Africa|2020-07-01	Africa|hCoV-19/South Africa/KRISP-0585/2020|EPI ISL 498123|B.1.140|South Africa|2020-07-08	0.0006443881	Africa
Africa|hCoV-19/South Africa/KRISP-0391/2020|EPI ISL 487334|B.1.1.206|South Africa|2020-07-01	Africa|hCoV-19/South Africa/KRISP-0585/2020|EPI ISL 498123|B.1.140|South Africa|2020-07-08	0.0004383864	Africa
Africa|hCoV-19/South Africa/KRISP-0392/2020|EPI ISL 487335|B.1.5.19|South Africa|2020-07-01	Africa|hCoV-19/South Africa/KRISP-0585/2020|EPI ISL 498123|B.1.140|South Africa|2020-07-08	0.0004531018	Africa
Africa|hCoV-19/South Africa/KRISP-0393/2020|EPI ISL 487336|C.6|South Africa|2020-07-01	Africa|hCoV-19/South Africa/KRISP-0585/2020|EPI ISL 498123|B.1.140|South Africa|2020-07-08	0.0005744321	Africa
Africa|hCoV-19/South Africa/KRISP-0394/2020|EPI ISL 487337|B.1.5.19|South Africa|2020-07-01	Africa|hCoV-19/South Africa/KRISP-0585/2020|EPI ISL 498123|B.1.140|South Africa|2020-07-08	0.0005396816	Africa
Africa|hCoV-19/South Africa/KRISP-0395/2020|EPI ISL 487338|C.2|South Africa|2020-07-01	Africa|hCoV-19/South Africa/KRISP-0585/2020|EPI ISL 498123|B.1.140|South Africa|2020-07-08	0.0006387718	Africa
Africa|hCoV-19/South Africa/KRISP-0396/2020|EPI ISL 487339|C.1|South Africa|2020-07-01	Africa|hCoV-19/South Africa/KRISP-0585/2020|EPI ISL 498123|B.1.140|South Africa|2020-07-08	0.0006417790	Africa
Africa|hCoV-19/South Africa/KRISP-0397/2020|EPI ISL 487340|B.1.5|South Africa|2020-07-01	Africa|hCoV-19/South Africa/KRISP-0585/2020|EPI ISL 498123|B.1.140|South Africa|2020-07-08	0.0003697058	Africa
Africa|hCoV-19/South Africa/KRISP-0398/2020|EPI ISL 487341|B.1.1.206|South Africa|2020-07-01	Africa|hCoV-19/South Africa/KRISP-0585/2020|EPI ISL 498123|B.1.140|South Africa|2020-07-08	0.0005179102	Africa
Africa|hCoV-19/South Africa/KRISP-04/2020|EPI ISL 436684|B.1.1.273|South Africa|2020-03-31	Africa|hCoV-19/South Africa/KRISP-0585/2020|EPI ISL 498123|B.1.140|South Africa|2020-07-08	0.0004380317	Africa
Africa|hCoV-19/South Africa/KRISP-0402/2020|EPI ISL 495527|B.1.140|South Africa|2020-06-23	Africa|hCoV-19/South Africa/KRISP-0585/2020|EPI ISL 498123|B.1.140|South Africa|2020-07-08	0.0001683972	Africa
Africa|hCoV-19/South Africa/KRISP-0403/2020|EPI ISL 495528|C.1|South Africa|2020-06-23	Africa|hCoV-19/South Africa/KRISP-0585/2020|EPI ISL 498123|B.1.140|South Africa|2020-07-08	0.0005755722	Africa
Africa|hCoV-19/South Africa/KRISP-0404/2020|EPI ISL 495529|B.1.1.206|South Africa|2020-06-24	Africa|hCoV-19/South Africa/KRISP-0585/2020|EPI ISL 498123|B.1.140|South Africa|2020-07-08	0.0005042628	Africa
Africa|hCoV-19/South Africa/KRISP-0405/2020|EPI ISL 495530|B.1.140|South Africa|2020-06-23	Africa|hCoV-19/South Africa/KRISP-0585/2020|EPI ISL 498123|B.1.140|South Africa|2020-07-08	0.0001680125	Africa
Africa|hCoV-19/South Africa/KRISP-0406/2020|EPI ISL 495531|B.1.1.206|South Africa|2020-06-22	Africa|hCoV-19/South Africa/KRISP-0585/2020|EPI ISL 498123|B.1.140|South Africa|2020-07-08	0.0004805918	Africa
Africa|hCoV-19/South Africa/KRISP-0407/2020|EPI ISL 495532|B.1.5|South Africa|2020-06-24	Africa|hCoV-19/South Africa/KRISP-0585/2020|EPI ISL 498123|B.1.140|South Africa|2020-07-08	0.0002730622	Africa
Africa|hCoV-19/South Africa/KRISP-0408/2020|EPI ISL 495533|B.1.140|South Africa|2020-06-23	Africa|hCoV-19/South Africa/KRISP-0585/2020|EPI ISL 498123|B.1.140|South Africa|2020-07-08	0.0002095220	Africa
Africa|hCoV-19/South Africa/KRISP-0409/2020|EPI ISL 495534|C.1|South Africa|2020-06-23	Africa|hCoV-19/South Africa/KRISP-0585/2020|EPI ISL 498123|B.1.140|South Africa|2020-07-08	0.0005715092	Africa
Africa|hCoV-19/South Africa/KRISP-0410/2020|EPI ISL 495535|B.1.140|South Africa|2020-07-02	Africa|hCoV-19/South Africa/KRISP-0585/2020|EPI ISL 498123|B.1.140|South Africa|2020-07-08	0.0002016143	Africa
Africa|hCoV-19/South Africa/KRISP-0411/2020|EPI ISL 495536|B.1.1.206|South Africa|2020-07-02	Africa|hCoV-19/South Africa/KRISP-0585/2020|EPI ISL 498123|B.1.140|South Africa|2020-07-08	0.0005715344	Africa
Africa|hCoV-19/South Africa/KRISP-0412/2020|EPI ISL 495537|B.1.1.206|South Africa|2020-07-02	Africa|hCoV-19/South Africa/KRISP-0585/2020|EPI ISL 498123|B.1.140|South Africa|2020-07-08	0.0006051663	Africa
Africa|hCoV-19/South Africa/KRISP-0413/2020|EPI ISL 495538|B.1.1.40|South Africa|2020-07-02	Africa|hCoV-19/South Africa/KRISP-0585/2020|EPI ISL 498123|B.1.140|South Africa|2020-07-08	0.0005715095	Africa
Africa|hCoV-19/South Africa/KRISP-0414/2020|EPI ISL 495539|B.1.140|South Africa|2020-07-02	Africa|hCoV-19/South Africa/KRISP-0585/2020|EPI ISL 498123|B.1.140|South Africa|2020-07-08	0.0002016055	Africa
Africa|hCoV-19/South Africa/KRISP-0415/2020|EPI ISL 495540|B.1.140|South Africa|2020-07-02	Africa|hCoV-19/South Africa/KRISP-0585/2020|EPI ISL 498123|B.1.140|South Africa|2020-07-08	0.0001680012	Africa
Africa|hCoV-19/South Africa/KRISP-0417/2020|EPI ISL 495541|B.1.1.62|South Africa|2020-07-02	Africa|hCoV-19/South Africa/KRISP-0585/2020|EPI ISL 498123|B.1.140|South Africa|2020-07-08	0.0005379039	Africa
Africa|hCoV-19/South Africa/KRISP-0418/2020|EPI ISL 495542|B.1.1.206|South Africa|2020-07-02	Africa|hCoV-19/South Africa/KRISP-0585/2020|EPI ISL 498123|B.1.140|South Africa|2020-07-08	0.0006387845	Africa
Africa|hCoV-19/South Africa/KRISP-0420/2020|EPI ISL 495543|C.9|South Africa|2020-07-01	Africa|hCoV-19/South Africa/KRISP-0585/2020|EPI ISL 498123|B.1.140|South Africa|2020-07-08	0.0006400690	Africa
Africa|hCoV-19/South Africa/KRISP-0421/2020|EPI ISL 495544|B.1.1|South Africa|2020-07-01	Africa|hCoV-19/South Africa/KRISP-0585/2020|EPI ISL 498123|B.1.140|South Africa|2020-07-08	0.0005055492	Africa
Africa|hCoV-19/South Africa/KRISP-0423/2020|EPI ISL 495545|B.1.140|South Africa|2020-07-01	Africa|hCoV-19/South Africa/KRISP-0585/2020|EPI ISL 498123|B.1.140|South Africa|2020-07-08	0.0000683817	Africa
Africa|hCoV-19/South Africa/KRISP-0426/2020|EPI ISL 495546|B.1.1.206|South Africa|2020-07-01	Africa|hCoV-19/South Africa/KRISP-0585/2020|EPI ISL 498123|B.1.140|South Africa|2020-07-08	0.0006053758	Africa
Africa|hCoV-19/South Africa/KRISP-0436/2020|EPI ISL 498055|B.1.1|South Africa|2020-07-01	Africa|hCoV-19/South Africa/KRISP-0585/2020|EPI ISL 498123|B.1.140|South Africa|2020-07-08	0.0005378804	Africa
Africa|hCoV-19/South Africa/KRISP-0445/2020|EPI ISL 498058|H.1|South Africa|2020-06-30	Africa|hCoV-19/South Africa/KRISP-0585/2020|EPI ISL 498123|B.1.140|South Africa|2020-07-08	0.0004446382	Africa
Africa|hCoV-19/South Africa/KRISP-0446/2020|EPI ISL 498059|B.1.5|South Africa|2020-06-30	Africa|hCoV-19/South Africa/KRISP-0585/2020|EPI ISL 498123|B.1.140|South Africa|2020-07-08	0.0002738508	Africa
Africa|hCoV-19/South Africa/KRISP-045/2020|EPI ISL 436686|B.1.1.1|South Africa|2020-03-27	Africa|hCoV-19/South Africa/KRISP-0585/2020|EPI ISL 498123|B.1.140|South Africa|2020-07-08	0.0005378802	Africa
Africa|hCoV-19/South Africa/KRISP-0458/2020|EPI ISL 495549|B.1.1|South Africa|2020-07-02	Africa|hCoV-19/South Africa/KRISP-0585/2020|EPI ISL 498123|B.1.140|South Africa|2020-07-08	0.0005737057	Africa
Africa|hCoV-19/South Africa/KRISP-0460/2020|EPI ISL 495550|B.1.106|South Africa|2020-07-02	Africa|hCoV-19/South Africa/KRISP-0585/2020|EPI ISL 498123|B.1.140|South Africa|2020-07-08	0.0003698922	Africa
Africa|hCoV-19/South Africa/KRISP-0462/2020|EPI ISL 495552|B.1.106|South Africa|2020-07-02	Africa|hCoV-19/South Africa/KRISP-0585/2020|EPI ISL 498123|B.1.140|South Africa|2020-07-08	0.0003736483	Africa
Africa|hCoV-19/South Africa/KRISP-0464/2020|EPI ISL 495553|B.1.5|South Africa|2020-06-30	Africa|hCoV-19/South Africa/KRISP-0585/2020|EPI ISL 498123|B.1.140|South Africa|2020-07-08	0.0003179772	Africa
Africa|hCoV-19/South Africa/KRISP-0469/2020|EPI ISL 495555|H.1|South Africa|2020-07-06	Africa|hCoV-19/South Africa/KRISP-0585/2020|EPI ISL 498123|B.1.140|South Africa|2020-07-08	0.0004762761	Africa
Africa|hCoV-19/South Africa/KRISP-0474/2020|EPI ISL 495557|H.1|South Africa|2020-07-06	Africa|hCoV-19/South Africa/KRISP-0585/2020|EPI ISL 498123|B.1.140|South Africa|2020-07-08	0.0004706263	Africa
Africa|hCoV-19/South Africa/KRISP-0475/2020|EPI ISL 495558|H.1|South Africa|2020-07-06	Africa|hCoV-19/South Africa/KRISP-0585/2020|EPI ISL 498123|B.1.140|South Africa|2020-07-08	0.0004739714	Africa
Africa|hCoV-19/South Africa/KRISP-0478/2020|EPI ISL 495559|B.1.1|South Africa|2020-07-05	Africa|hCoV-19/South Africa/KRISP-0585/2020|EPI ISL 498123|B.1.140|South Africa|2020-07-08	0.0003702904	Africa
Africa|hCoV-19/South Africa/KRISP-0485/2020|EPI ISL 495561|B.1.1.206|South Africa|2020-07-03	Africa|hCoV-19/South Africa/KRISP-0585/2020|EPI ISL 498123|B.1.140|South Africa|2020-07-08	0.0004057780	Africa
Africa|hCoV-19/South Africa/KRISP-0487/2020|EPI ISL 495562|B.1.106|South Africa|2020-07-03	Africa|hCoV-19/South Africa/KRISP-0585/2020|EPI ISL 498123|B.1.140|South Africa|2020-07-08	0.0005042289	Africa
Africa|hCoV-19/South Africa/KRISP-0489/2020|EPI ISL 498060|B.1.1.206|South Africa|2020-07-09	Africa|hCoV-19/South Africa/KRISP-0585/2020|EPI ISL 498123|B.1.140|South Africa|2020-07-08	0.0005056684	Africa
Africa|hCoV-19/South Africa/KRISP-0490/2020|EPI ISL 498061|B.1.1.206|South Africa|2020-07-09	Africa|hCoV-19/South Africa/KRISP-0585/2020|EPI ISL 498123|B.1.140|South Africa|2020-07-08	0.0005042408	Africa
Africa|hCoV-19/South Africa/KRISP-0491/2020|EPI ISL 498062|B.1.1.273|South Africa|2020-07-07	Africa|hCoV-19/South Africa/KRISP-0585/2020|EPI ISL 498123|B.1.140|South Africa|2020-07-08	0.0006051279	Africa
Africa|hCoV-19/South Africa/KRISP-0492/2020|EPI ISL 498063|B.1.1.273|South Africa|2020-07-07	Africa|hCoV-19/South Africa/KRISP-0585/2020|EPI ISL 498123|B.1.140|South Africa|2020-07-08	0.0006100222	Africa
Africa|hCoV-19/South Africa/KRISP-0493/2020|EPI ISL 498064|B.1.1.67|South Africa|2020-07-07	Africa|hCoV-19/South Africa/KRISP-0585/2020|EPI ISL 498123|B.1.140|South Africa|2020-07-08	0.0005071282	Africa
Africa|hCoV-19/South Africa/KRISP-0494/2020|EPI ISL 498065|B.1.1.206|South Africa|2020-07-09	Africa|hCoV-19/South Africa/KRISP-0585/2020|EPI ISL 498123|B.1.140|South Africa|2020-07-08	0.0005378677	Africa
Africa|hCoV-19/South Africa/KRISP-0497/2020|EPI ISL 498066|B.1.1.206|South Africa|2020-07-09	Africa|hCoV-19/South Africa/KRISP-0585/2020|EPI ISL 498123|B.1.140|South Africa|2020-07-08	0.0005378678	Africa
Africa|hCoV-19/South Africa/KRISP-0498/2020|EPI ISL 498067|B.1|South Africa|2020-07-10	Africa|hCoV-19/South Africa/KRISP-0585/2020|EPI ISL 498123|B.1.140|South Africa|2020-07-08	0.0004033331	Africa
Africa|hCoV-19/South Africa/KRISP-0500/2020|EPI ISL 498068|B.1.1|South Africa|2020-07-07	Africa|hCoV-19/South Africa/KRISP-0585/2020|EPI ISL 498123|B.1.140|South Africa|2020-07-08	0.0004919091	Africa
Africa|hCoV-19/South Africa/KRISP-0501/2020|EPI ISL 498069|B.1.5|South Africa|2020-07-11	Africa|hCoV-19/South Africa/KRISP-0585/2020|EPI ISL 498123|B.1.140|South Africa|2020-07-08	0.0004033503	Africa
Africa|hCoV-19/South Africa/KRISP-0502/2020|EPI ISL 498070|B.1.1.273|South Africa|2020-07-11	Africa|hCoV-19/South Africa/KRISP-0585/2020|EPI ISL 498123|B.1.140|South Africa|2020-07-08	0.0006394683	Africa
Africa|hCoV-19/South Africa/KRISP-0503/2020|EPI ISL 498071|B.1.1.273|South Africa|2020-07-11	Africa|hCoV-19/South Africa/KRISP-0585/2020|EPI ISL 498123|B.1.140|South Africa|2020-07-08	0.0007397747	Africa
Africa|hCoV-19/South Africa/KRISP-0526/2020|EPI ISL 498072|B.1.5.19|South Africa|2020-07-13	Africa|hCoV-19/South Africa/KRISP-0585/2020|EPI ISL 498123|B.1.140|South Africa|2020-07-08	0.0006388274	Africa
Africa|hCoV-19/South Africa/KRISP-0527/2020|EPI ISL 498073|B.1.140|South Africa|2020-07-14	Africa|hCoV-19/South Africa/KRISP-0585/2020|EPI ISL 498123|B.1.140|South Africa|2020-07-08	0.0002688299	Africa
Africa|hCoV-19/South Africa/KRISP-0529/2020|EPI ISL 498074|C.1|South Africa|2020-07-13	Africa|hCoV-19/South Africa/KRISP-0585/2020|EPI ISL 498123|B.1.140|South Africa|2020-07-08	0.0006388274	Africa
Africa|hCoV-19/South Africa/KRISP-0531/2020|EPI ISL 498075|B.1.5|South Africa|2020-07-14	Africa|hCoV-19/South Africa/KRISP-0585/2020|EPI ISL 498123|B.1.140|South Africa|2020-07-08	0.0005042408	Africa
Africa|hCoV-19/South Africa/KRISP-0534/2020|EPI ISL 498077|B.1.5|South Africa|2020-07-14	Africa|hCoV-19/South Africa/KRISP-0585/2020|EPI ISL 498123|B.1.140|South Africa|2020-07-08	0.0005042747	Africa
Africa|hCoV-19/South Africa/KRISP-0535/2020|EPI ISL 498078|B.1.1.206|South Africa|2020-07-08	Africa|hCoV-19/South Africa/KRISP-0585/2020|EPI ISL 498123|B.1.140|South Africa|2020-07-08	0.0006724501	Africa
Africa|hCoV-19/South Africa/KRISP-0536/2020|EPI ISL 498079|B.1.1|South Africa|2020-07-14	Africa|hCoV-19/South Africa/KRISP-0585/2020|EPI ISL 498123|B.1.140|South Africa|2020-07-08	0.0005378912	Africa
Africa|hCoV-19/South Africa/KRISP-0538/2020|EPI ISL 498080|B.1.1.254|South Africa|2020-07-14	Africa|hCoV-19/South Africa/KRISP-0585/2020|EPI ISL 498123|B.1.140|South Africa|2020-07-08	0.0004744856	Africa
Africa|hCoV-19/South Africa/KRISP-0539/2020|EPI ISL 498081|B.1.1.206|South Africa|2020-07-07	Africa|hCoV-19/South Africa/KRISP-0585/2020|EPI ISL 498123|B.1.140|South Africa|2020-07-08	0.0005715209	Africa
Africa|hCoV-19/South Africa/KRISP-0540/2020|EPI ISL 498082|B.1.1|South Africa|2020-07-14	Africa|hCoV-19/South Africa/KRISP-0585/2020|EPI ISL 498123|B.1.140|South Africa|2020-07-08	0.0004706153	Africa
Africa|hCoV-19/South Africa/KRISP-0541/2020|EPI ISL 498083|B.1.1.206|South Africa|2020-07-14	Africa|hCoV-19/South Africa/KRISP-0585/2020|EPI ISL 498123|B.1.140|South Africa|2020-07-08	0.0005465570	Africa
Africa|hCoV-19/South Africa/KRISP-0543/2020|EPI ISL 498084|C.2|South Africa|2020-07-12	Africa|hCoV-19/South Africa/KRISP-0585/2020|EPI ISL 498123|B.1.140|South Africa|2020-07-08	0.0007733130	Africa
Africa|hCoV-19/South Africa/KRISP-0544/2020|EPI ISL 498085|B.1.1.206|South Africa|2020-07-13	Africa|hCoV-19/South Africa/KRISP-0585/2020|EPI ISL 498123|B.1.140|South Africa|2020-07-08	0.0005403634	Africa
Africa|hCoV-19/South Africa/KRISP-0545/2020|EPI ISL 498086|B.1.1.273|South Africa|2020-07-14	Africa|hCoV-19/South Africa/KRISP-0585/2020|EPI ISL 498123|B.1.140|South Africa|2020-07-08	0.0006724210	Africa
Africa|hCoV-19/South Africa/KRISP-0548/2020|EPI ISL 498087|B.1.1.273|South Africa|2020-07-15	Africa|hCoV-19/South Africa/KRISP-0585/2020|EPI ISL 498123|B.1.140|South Africa|2020-07-08	0.0005714846	Africa
Africa|hCoV-19/South Africa/KRISP-0549/2020|EPI ISL 498088|B.1.140|South Africa|2020-07-15	Africa|hCoV-19/South Africa/KRISP-0585/2020|EPI ISL 498123|B.1.140|South Africa|2020-07-08	0.0001344041	Africa
Africa|hCoV-19/South Africa/KRISP-0550/2020|EPI ISL 498089|B.1.1.34|South Africa|2020-07-15	Africa|hCoV-19/South Africa/KRISP-0585/2020|EPI ISL 498123|B.1.140|South Africa|2020-07-08	0.0006052070	Africa
Africa|hCoV-19/South Africa/KRISP-0551/2020|EPI ISL 498090|H.1|South Africa|2020-07-14	Africa|hCoV-19/South Africa/KRISP-0585/2020|EPI ISL 498123|B.1.140|South Africa|2020-07-08	0.0004706264	Africa
Africa|hCoV-19/South Africa/KRISP-0552/2020|EPI ISL 498091|H.1|South Africa|2020-07-14	Africa|hCoV-19/South Africa/KRISP-0585/2020|EPI ISL 498123|B.1.140|South Africa|2020-07-08	0.0004706264	Africa
Africa|hCoV-19/South Africa/KRISP-0553/2020|EPI ISL 498092|H.1|South Africa|2020-07-14	Africa|hCoV-19/South Africa/KRISP-0585/2020|EPI ISL 498123|B.1.140|South Africa|2020-07-08	0.0004728993	Africa
Africa|hCoV-19/South Africa/KRISP-0554/2020|EPI ISL 498093|B.1.1|South Africa|2020-07-14	Africa|hCoV-19/South Africa/KRISP-0585/2020|EPI ISL 498123|B.1.140|South Africa|2020-07-08	0.0004734749	Africa
Africa|hCoV-19/South Africa/KRISP-0555/2020|EPI ISL 498094|B.1.140|South Africa|2020-07-15	Africa|hCoV-19/South Africa/KRISP-0585/2020|EPI ISL 498123|B.1.140|South Africa|2020-07-08	0.0001680052	Africa
Africa|hCoV-19/South Africa/KRISP-0556/2020|EPI ISL 498095|B.1.1.273|South Africa|2020-07-15	Africa|hCoV-19/South Africa/KRISP-0585/2020|EPI ISL 498123|B.1.140|South Africa|2020-07-08	0.0005714981	Africa
Africa|hCoV-19/South Africa/KRISP-0557/2020|EPI ISL 498096|C.1|South Africa|2020-07-14	Africa|hCoV-19/South Africa/KRISP-0585/2020|EPI ISL 498123|B.1.140|South Africa|2020-07-08	0.0006389133	Africa
Africa|hCoV-19/South Africa/KRISP-0558/2020|EPI ISL 498097|B.1.1.206|South Africa|2020-07-15	Africa|hCoV-19/South Africa/KRISP-0585/2020|EPI ISL 498123|B.1.140|South Africa|2020-07-08	0.0005407520	Africa
Africa|hCoV-19/South Africa/KRISP-0559/2020|EPI ISL 498098|B.1.1.206|South Africa|2020-07-14	Africa|hCoV-19/South Africa/KRISP-0585/2020|EPI ISL 498123|B.1.140|South Africa|2020-07-08	0.0006051662	Africa
Africa|hCoV-19/South Africa/KRISP-0560/2020|EPI ISL 498099|B.1.1|South Africa|2020-07-15	Africa|hCoV-19/South Africa/KRISP-0585/2020|EPI ISL 498123|B.1.140|South Africa|2020-07-08	0.0004369720	Africa
Africa|hCoV-19/South Africa/KRISP-0561/2020|EPI ISL 498100|H.1|South Africa|2020-07-15	Africa|hCoV-19/South Africa/KRISP-0585/2020|EPI ISL 498123|B.1.140|South Africa|2020-07-08	0.0005042527	Africa
Africa|hCoV-19/South Africa/KRISP-0562/2020|EPI ISL 498101|B.1.140|South Africa|2020-07-15	Africa|hCoV-19/South Africa/KRISP-0585/2020|EPI ISL 498123|B.1.140|South Africa|2020-07-08	0.0001680158	Africa
Africa|hCoV-19/South Africa/KRISP-0564/2020|EPI ISL 498103|B.1.1|South Africa|2020-07-15	Africa|hCoV-19/South Africa/KRISP-0585/2020|EPI ISL 498123|B.1.140|South Africa|2020-07-08	0.0003697306	Africa
Africa|hCoV-19/South Africa/KRISP-0565/2020|EPI ISL 498104|C.2|South Africa|2020-07-14	Africa|hCoV-19/South Africa/KRISP-0585/2020|EPI ISL 498123|B.1.140|South Africa|2020-07-08	0.0006387718	Africa
Africa|hCoV-19/South Africa/KRISP-0567/2020|EPI ISL 498105|B.1.1.206|South Africa|2020-07-15	Africa|hCoV-19/South Africa/KRISP-0585/2020|EPI ISL 498123|B.1.140|South Africa|2020-07-08	0.0005411911	Africa
Africa|hCoV-19/South Africa/KRISP-0568/2020|EPI ISL 498106|B.1.1|South Africa|2020-07-15	Africa|hCoV-19/South Africa/KRISP-0585/2020|EPI ISL 498123|B.1.140|South Africa|2020-07-08	0.0004369720	Africa
Africa|hCoV-19/South Africa/KRISP-0569/2020|EPI ISL 498107|B.1.1.206|South Africa|2020-07-15	Africa|hCoV-19/South Africa/KRISP-0585/2020|EPI ISL 498123|B.1.140|South Africa|2020-07-08	0.0005073443	Africa
Africa|hCoV-19/South Africa/KRISP-0570/2020|EPI ISL 498108|B.1.1.56|South Africa|2020-07-02	Africa|hCoV-19/South Africa/KRISP-0585/2020|EPI ISL 498123|B.1.140|South Africa|2020-07-08	0.0005379147	Africa
Africa|hCoV-19/South Africa/KRISP-0571/2020|EPI ISL 498109|B.1.1.56|South Africa|2020-07-14	Africa|hCoV-19/South Africa/KRISP-0585/2020|EPI ISL 498123|B.1.140|South Africa|2020-07-08	0.0004706358	Africa
Africa|hCoV-19/South Africa/KRISP-0572/2020|EPI ISL 498110|B.1.5|South Africa|2020-07-13	Africa|hCoV-19/South Africa/KRISP-0585/2020|EPI ISL 498123|B.1.140|South Africa|2020-07-08	0.0004706247	Africa
Africa|hCoV-19/South Africa/KRISP-0573/2020|EPI ISL 498111|B.1.1.206|South Africa|2020-07-14	Africa|hCoV-19/South Africa/KRISP-0585/2020|EPI ISL 498123|B.1.140|South Africa|2020-07-08	0.0006051663	Africa
Africa|hCoV-19/South Africa/KRISP-0574/2020|EPI ISL 498112|B.1.1.206|South Africa|2020-07-15	Africa|hCoV-19/South Africa/KRISP-0585/2020|EPI ISL 498123|B.1.140|South Africa|2020-07-08	0.0006388274	Africa
Africa|hCoV-19/South Africa/KRISP-0575/2020|EPI ISL 498113|B.1.1.206|South Africa|2020-07-13	Africa|hCoV-19/South Africa/KRISP-0585/2020|EPI ISL 498123|B.1.140|South Africa|2020-07-08	0.0006051663	Africa
Africa|hCoV-19/South Africa/KRISP-0576/2020|EPI ISL 498114|B.1.1.206|South Africa|2020-07-07	Africa|hCoV-19/South Africa/KRISP-0585/2020|EPI ISL 498123|B.1.140|South Africa|2020-07-08	0.0005042408	Africa
Africa|hCoV-19/South Africa/KRISP-0577/2020|EPI ISL 498115|B.1.1.56|South Africa|2020-07-09	Africa|hCoV-19/South Africa/KRISP-0585/2020|EPI ISL 498123|B.1.140|South Africa|2020-07-08	0.0006051663	Africa
Africa|hCoV-19/South Africa/KRISP-0578/2020|EPI ISL 498116|B.1.1.206|South Africa|2020-07-09	Africa|hCoV-19/South Africa/KRISP-0585/2020|EPI ISL 498123|B.1.140|South Africa|2020-07-08	0.0005378805	Africa
Africa|hCoV-19/South Africa/KRISP-0579/2020|EPI ISL 498117|B.1.1.273|South Africa|2020-07-08	Africa|hCoV-19/South Africa/KRISP-0585/2020|EPI ISL 498123|B.1.140|South Africa|2020-07-08	0.0006051542	Africa
Africa|hCoV-19/South Africa/KRISP-0580/2020|EPI ISL 498118|B.1.1.206|South Africa|2020-07-07	Africa|hCoV-19/South Africa/KRISP-0585/2020|EPI ISL 498123|B.1.140|South Africa|2020-07-08	0.0005378805	Africa
Africa|hCoV-19/South Africa/KRISP-0581/2020|EPI ISL 498119|B.1.1.273|South Africa|2020-07-09	Africa|hCoV-19/South Africa/KRISP-0585/2020|EPI ISL 498123|B.1.140|South Africa|2020-07-08	0.0005378570	Africa
Africa|hCoV-19/South Africa/KRISP-0584/2020|EPI ISL 498122|B.1|South Africa|2020-07-07	Africa|hCoV-19/South Africa/KRISP-0585/2020|EPI ISL 498123|B.1.140|South Africa|2020-07-08	0.0002016191	Africa
Africa|hCoV-19/Algeria/G0638 2264/2020|EPI ISL 418241|B.1|Algeria|2020-03-02	Africa|hCoV-19/South Africa/KRISP-0586/2020|EPI ISL 498124|B.1.1.273|South Africa|2020-07-08	0.0005388512	Africa
Africa|hCoV-19/Algeria/G0640 2265/2020|EPI ISL 418242|B.1|Algeria|2020-03-08	Africa|hCoV-19/South Africa/KRISP-0586/2020|EPI ISL 498124|B.1.1.273|South Africa|2020-07-08	0.0004369514	Africa
Africa|hCoV-19/Algeria/G0860 2262/2020|EPI ISL 420037|B.1|Algeria|2020-03-02	Africa|hCoV-19/South Africa/KRISP-0586/2020|EPI ISL 498124|B.1.1.273|South Africa|2020-07-08	0.0004369514	Africa
Africa|hCoV-19/Benin/1022/2020|EPI ISL 476826|B.1|Benin|2020-03-25	Africa|hCoV-19/South Africa/KRISP-0586/2020|EPI ISL 498124|B.1.1.273|South Africa|2020-07-08	0.0004033683	Africa
Africa|hCoV-19/Benin/1092/2020|EPI ISL 476827|B.1|Benin|2020-03-27	Africa|hCoV-19/South Africa/KRISP-0586/2020|EPI ISL 498124|B.1.1.273|South Africa|2020-07-08	0.0004707718	Africa
Africa|hCoV-19/Benin/1408/2020|EPI ISL 476825|B.1.356|Benin|2020-04-04	Africa|hCoV-19/South Africa/KRISP-0586/2020|EPI ISL 498124|B.1.1.273|South Africa|2020-07-08	0.0004369808	Africa
Africa|hCoV-19/Benin/1409/2020|EPI ISL 476828|B.1|Benin|2020-04-06	Africa|hCoV-19/South Africa/KRISP-0586/2020|EPI ISL 498124|B.1.1.273|South Africa|2020-07-08	0.0004739700	Africa
Africa|hCoV-19/Benin/1950/2020|EPI ISL 476830|A|Benin|2020-04-15	Africa|hCoV-19/South Africa/KRISP-0586/2020|EPI ISL 498124|B.1.1.273|South Africa|2020-07-08	0.0006388792	Africa
Africa|hCoV-19/Benin/197/2020|EPI ISL 476822|B.1.178|Benin|2020-03-15	Africa|hCoV-19/South Africa/KRISP-0586/2020|EPI ISL 498124|B.1.1.273|South Africa|2020-07-08	0.0004034130	Africa
Africa|hCoV-19/Benin/2012/2020|EPI ISL 476831|A|Benin|2020-04-15	Africa|hCoV-19/South Africa/KRISP-0586/2020|EPI ISL 498124|B.1.1.273|South Africa|2020-07-08	0.0006724208	Africa
Africa|hCoV-19/Benin/260/2020|EPI ISL 476823|B.1.292|Benin|2020-03-17	Africa|hCoV-19/South Africa/KRISP-0586/2020|EPI ISL 498124|B.1.1.273|South Africa|2020-07-08	0.0005042390	Africa
Africa|hCoV-19/Benin/314/2020|EPI ISL 476834|B.1.5|Benin|2020-03-17	Africa|hCoV-19/South Africa/KRISP-0586/2020|EPI ISL 498124|B.1.1.273|South Africa|2020-07-08	0.0005070700	Africa
Africa|hCoV-19/Benin/461/2020|EPI ISL 476833|A|Benin|2020-03-17	Africa|hCoV-19/South Africa/KRISP-0586/2020|EPI ISL 498124|B.1.1.273|South Africa|2020-07-08	0.0006387592	Africa
Africa|hCoV-19/Benin/501/2020|EPI ISL 476824|B.1.356|Benin|2020-03-17	Africa|hCoV-19/South Africa/KRISP-0586/2020|EPI ISL 498124|B.1.1.273|South Africa|2020-07-08	0.0004369514	Africa
Africa|hCoV-19/Benin/843/2020|EPI ISL 476829|A|Benin|2020-03-19	Africa|hCoV-19/South Africa/KRISP-0586/2020|EPI ISL 498124|B.1.1.273|South Africa|2020-07-08	0.0005715750	Africa
Africa|hCoV-19/Botswana/BOT0455/2020|EPI ISL 560386|B.1|Botswana|2020-03-28	Africa|hCoV-19/South Africa/KRISP-0586/2020|EPI ISL 498124|B.1.1.273|South Africa|2020-07-08	0.0003697132	Africa
Africa|hCoV-19/Botswana/BOT2254/2020|EPI ISL 560390|B.1.1|Botswana|2020-04-08	Africa|hCoV-19/South Africa/KRISP-0586/2020|EPI ISL 498124|B.1.1.273|South Africa|2020-07-08	0.0002394448	Africa
Africa|hCoV-19/Botswana/BOT2283/2020|EPI ISL 560385|B.1|Botswana|2020-04-07	Africa|hCoV-19/South Africa/KRISP-0586/2020|EPI ISL 498124|B.1.1.273|South Africa|2020-07-08	0.0004884090	Africa
Africa|hCoV-19/Botswana/BOT2624/2020|EPI ISL 560387|B.1.1|Botswana|2020-04-05	Africa|hCoV-19/South Africa/KRISP-0586/2020|EPI ISL 498124|B.1.1.273|South Africa|2020-07-08	0.0002441457	Africa
Africa|hCoV-19/Botswana/BOT4161/2020|EPI ISL 560388|B.1.1.220|Botswana|2020-04-16	Africa|hCoV-19/South Africa/KRISP-0586/2020|EPI ISL 498124|B.1.1.273|South Africa|2020-07-08	0.0003110403	Africa
Africa|hCoV-19/DRC/04186/2020|EPI ISL 471411|A|Democratic Republic of the Congo|2020-04-25	Africa|hCoV-19/South Africa/KRISP-0586/2020|EPI ISL 498124|B.1.1.273|South Africa|2020-07-08	0.0006387587	Africa
Africa|hCoV-19/DRC/04188/2020|EPI ISL 471413|A|Democratic Republic of the Congo|2020-04-25	Africa|hCoV-19/South Africa/KRISP-0586/2020|EPI ISL 498124|B.1.1.273|South Africa|2020-07-08	0.0007281083	Africa
Africa|hCoV-19/DRC/10041/2020|EPI ISL 527543|B.1.1.275|Democratic Republic of the Congo|2020-05-22	Africa|hCoV-19/South Africa/KRISP-0586/2020|EPI ISL 498124|B.1.1.273|South Africa|2020-07-08	0.0003069286	Africa
Africa|hCoV-19/DRC/10057/2020|EPI ISL 527538|B.1.1.275|Democratic Republic of the Congo|2020-05-22	Africa|hCoV-19/South Africa/KRISP-0586/2020|EPI ISL 498124|B.1.1.273|South Africa|2020-07-08	0.0003522025	Africa
Africa|hCoV-19/DRC/10061/2020|EPI ISL 527521|B.1.1.275|Democratic Republic of the Congo|2020-05-22	Africa|hCoV-19/South Africa/KRISP-0586/2020|EPI ISL 498124|B.1.1.273|South Africa|2020-07-08	0.0002431706	Africa
Africa|hCoV-19/DRC/10070/2020|EPI ISL 527544|B.1.178|Democratic Republic of the Congo|2020-05-22	Africa|hCoV-19/South Africa/KRISP-0586/2020|EPI ISL 498124|B.1.1.273|South Africa|2020-07-08	0.0005449801	Africa
Africa|hCoV-19/DRC/10120/2020|EPI ISL 513624|B.1.1.275|Democratic Republic of the Congo|2020-05-22	Africa|hCoV-19/South Africa/KRISP-0586/2020|EPI ISL 498124|B.1.1.273|South Africa|2020-07-08	0.0003493779	Africa
Africa|hCoV-19/DRC/10127/2020|EPI ISL 513625|B.1.1.275|Democratic Republic of the Congo|2020-05-22	Africa|hCoV-19/South Africa/KRISP-0586/2020|EPI ISL 498124|B.1.1.273|South Africa|2020-07-08	0.0003448486	Africa
Africa|hCoV-19/DRC/10242/2020|EPI ISL 513626|B.1.84|Democratic Republic of the Congo|2020-05-22	Africa|hCoV-19/South Africa/KRISP-0586/2020|EPI ISL 498124|B.1.1.273|South Africa|2020-07-08	0.0004404104	Africa
Africa|hCoV-19/DRC/10251/2020|EPI ISL 513627|B.1.128|Democratic Republic of the Congo|2020-05-22	Africa|hCoV-19/South Africa/KRISP-0586/2020|EPI ISL 498124|B.1.1.273|South Africa|2020-07-08	0.0005765736	Africa
Africa|hCoV-19/DRC/10324/2020|EPI ISL 527545|B.1.214|Democratic Republic of the Congo|2020-05-22	Africa|hCoV-19/South Africa/KRISP-0586/2020|EPI ISL 498124|B.1.1.273|South Africa|2020-07-08	0.0005115357	Africa
Africa|hCoV-19/DRC/10346/2020|EPI ISL 527546|B.1.214|Democratic Republic of the Congo|2020-05-22	Africa|hCoV-19/South Africa/KRISP-0586/2020|EPI ISL 498124|B.1.1.273|South Africa|2020-07-08	0.0005168574	Africa
Africa|hCoV-19/DRC/10364/2020|EPI ISL 527498|B.1|Democratic Republic of the Congo|2020-05-22	Africa|hCoV-19/South Africa/KRISP-0586/2020|EPI ISL 498124|B.1.1.273|South Africa|2020-07-08	0.0004116831	Africa
Africa|hCoV-19/DRC/10371/2020|EPI ISL 527489|B.1.178|Democratic Republic of the Congo|2020-05-22	Africa|hCoV-19/South Africa/KRISP-0586/2020|EPI ISL 498124|B.1.1.273|South Africa|2020-07-08	0.0005459152	Africa
Africa|hCoV-19/DRC/10373/2020|EPI ISL 527495|B.1.159|Democratic Republic of the Congo|2020-05-22	Africa|hCoV-19/South Africa/KRISP-0586/2020|EPI ISL 498124|B.1.1.273|South Africa|2020-07-08	0.0005124722	Africa
Africa|hCoV-19/DRC/10374/2020|EPI ISL 527539|B.1.84|Democratic Republic of the Congo|2020-05-22	Africa|hCoV-19/South Africa/KRISP-0586/2020|EPI ISL 498124|B.1.1.273|South Africa|2020-07-08	0.0006307352	Africa
Africa|hCoV-19/DRC/10375/2020|EPI ISL 527499|B.1.84|Democratic Republic of the Congo|2020-05-22	Africa|hCoV-19/South Africa/KRISP-0586/2020|EPI ISL 498124|B.1.1.273|South Africa|2020-07-08	0.0005817953	Africa
Africa|hCoV-19/DRC/10399/2020|EPI ISL 527491|B.1.214|Democratic Republic of the Congo|2020-05-22	Africa|hCoV-19/South Africa/KRISP-0586/2020|EPI ISL 498124|B.1.1.273|South Africa|2020-07-08	0.0004094603	Africa
Africa|hCoV-19/DRC/10502/2020|EPI ISL 527547|B.1.5|Democratic Republic of the Congo|2020-05-20	Africa|hCoV-19/South Africa/KRISP-0586/2020|EPI ISL 498124|B.1.1.273|South Africa|2020-07-08	0.0003407299	Africa
Africa|hCoV-19/DRC/10506/2020|EPI ISL 527524|B.1.5|Democratic Republic of the Congo|2020-05-18	Africa|hCoV-19/South Africa/KRISP-0586/2020|EPI ISL 498124|B.1.1.273|South Africa|2020-07-08	0.0003489925	Africa
Africa|hCoV-19/DRC/10507/2020|EPI ISL 527492|B.1.5|Democratic Republic of the Congo|2020-05-18	Africa|hCoV-19/South Africa/KRISP-0586/2020|EPI ISL 498124|B.1.1.273|South Africa|2020-07-08	0.0003755305	Africa
Africa|hCoV-19/DRC/10508/2020|EPI ISL 527494|B.1.5|Democratic Republic of the Congo|2020-05-20	Africa|hCoV-19/South Africa/KRISP-0586/2020|EPI ISL 498124|B.1.1.273|South Africa|2020-07-08	0.0003735164	Africa
Africa|hCoV-19/DRC/10532/2020|EPI ISL 527532|B.1.5|Democratic Republic of the Congo|2020-05-20	Africa|hCoV-19/South Africa/KRISP-0586/2020|EPI ISL 498124|B.1.1.273|South Africa|2020-07-08	0.0002794288	Africa
Africa|hCoV-19/DRC/10533/2020|EPI ISL 527548|B.1.5|Democratic Republic of the Congo|2020-05-20	Africa|hCoV-19/South Africa/KRISP-0586/2020|EPI ISL 498124|B.1.1.273|South Africa|2020-07-08	0.0003749252	Africa
Africa|hCoV-19/DRC/10621/2020|EPI ISL 527526|B.1.214|Democratic Republic of the Congo|2020-05-23	Africa|hCoV-19/South Africa/KRISP-0586/2020|EPI ISL 498124|B.1.1.273|South Africa|2020-07-08	0.0004531607	Africa
Africa|hCoV-19/DRC/10640/2020|EPI ISL 527541|B.1|Democratic Republic of the Congo|2020-05-22	Africa|hCoV-19/South Africa/KRISP-0586/2020|EPI ISL 498124|B.1.1.273|South Africa|2020-07-08	0.0005996562	Africa
Africa|hCoV-19/DRC/10644/2020|EPI ISL 527549|B.1|Democratic Republic of the Congo|2020-05-22	Africa|hCoV-19/South Africa/KRISP-0586/2020|EPI ISL 498124|B.1.1.273|South Africa|2020-07-08	0.0006476576	Africa
Africa|hCoV-19/DRC/10728/2020|EPI ISL 513628|B.1.5|Democratic Republic of the Congo|2020-05-23	Africa|hCoV-19/South Africa/KRISP-0586/2020|EPI ISL 498124|B.1.1.273|South Africa|2020-07-08	0.0003501570	Africa
Africa|hCoV-19/DRC/10731/2020|EPI ISL 513629|B.1.1.1|Democratic Republic of the Congo|2020-05-23	Africa|hCoV-19/South Africa/KRISP-0586/2020|EPI ISL 498124|B.1.1.273|South Africa|2020-07-08	0.0003879652	Africa
Africa|hCoV-19/DRC/10733/2020|EPI ISL 513630|B.1|Democratic Republic of the Congo|2020-05-23	Africa|hCoV-19/South Africa/KRISP-0586/2020|EPI ISL 498124|B.1.1.273|South Africa|2020-07-08	0.0005067835	Africa
Africa|hCoV-19/DRC/108/2020|EPI ISL 417948|B.1.128|Democratic Republic of the Congo|2020-03-19	Africa|hCoV-19/South Africa/KRISP-0586/2020|EPI ISL 498124|B.1.1.273|South Africa|2020-07-08	0.0004711761	Africa
Africa|hCoV-19/DRC/10885/2020|EPI ISL 513631|B.1.84|Democratic Republic of the Congo|2020-05-23	Africa|hCoV-19/South Africa/KRISP-0586/2020|EPI ISL 498124|B.1.1.273|South Africa|2020-07-08	0.0005104339	Africa
Africa|hCoV-19/DRC/10902/2020|EPI ISL 527490|B.1.178|Democratic Republic of the Congo|2020-05-23	Africa|hCoV-19/South Africa/KRISP-0586/2020|EPI ISL 498124|B.1.1.273|South Africa|2020-07-08	0.0004773096	Africa
Africa|hCoV-19/DRC/10913/2020|EPI ISL 527507|B.1.84|Democratic Republic of the Congo|2020-05-24	Africa|hCoV-19/South Africa/KRISP-0586/2020|EPI ISL 498124|B.1.1.273|South Africa|2020-07-08	0.0005853787	Africa
Africa|hCoV-19/DRC/11005/2020|EPI ISL 527550|B.1.159|Democratic Republic of the Congo|2020-05-24	Africa|hCoV-19/South Africa/KRISP-0586/2020|EPI ISL 498124|B.1.1.273|South Africa|2020-07-08	0.0006137191	Africa
Africa|hCoV-19/DRC/11008/2020|EPI ISL 527503|B.1.159|Democratic Republic of the Congo|2020-05-24	Africa|hCoV-19/South Africa/KRISP-0586/2020|EPI ISL 498124|B.1.1.273|South Africa|2020-07-08	0.0005503835	Africa
Africa|hCoV-19/DRC/11022/2020|EPI ISL 527551|B.1.214|Democratic Republic of the Congo|2020-05-24	Africa|hCoV-19/South Africa/KRISP-0586/2020|EPI ISL 498124|B.1.1.273|South Africa|2020-07-08	0.0005798230	Africa
Africa|hCoV-19/DRC/11024/2020|EPI ISL 527552|B.1.149|Democratic Republic of the Congo|2020-05-24	Africa|hCoV-19/South Africa/KRISP-0586/2020|EPI ISL 498124|B.1.1.273|South Africa|2020-07-08	0.0006195291	Africa
Africa|hCoV-19/DRC/11026/2020|EPI ISL 527553|B.1.149|Democratic Republic of the Congo|2020-05-24	Africa|hCoV-19/South Africa/KRISP-0586/2020|EPI ISL 498124|B.1.1.273|South Africa|2020-07-08	0.0004772769	Africa
Africa|hCoV-19/DRC/11031/2020|EPI ISL 527554|B.1.214|Democratic Republic of the Congo|2020-05-24	Africa|hCoV-19/South Africa/KRISP-0586/2020|EPI ISL 498124|B.1.1.273|South Africa|2020-07-08	0.0005117574	Africa
Africa|hCoV-19/DRC/11041/2020|EPI ISL 527555|B.1|Democratic Republic of the Congo|2020-05-24	Africa|hCoV-19/South Africa/KRISP-0586/2020|EPI ISL 498124|B.1.1.273|South Africa|2020-07-08	0.0004774838	Africa
Africa|hCoV-19/DRC/11057/2020|EPI ISL 527528|B.1.5|Democratic Republic of the Congo|2020-05-24	Africa|hCoV-19/South Africa/KRISP-0586/2020|EPI ISL 498124|B.1.1.273|South Africa|2020-07-08	0.0004186627	Africa
Africa|hCoV-19/DRC/11078/2020|EPI ISL 527514|B.1|Democratic Republic of the Congo|2020-05-24	Africa|hCoV-19/South Africa/KRISP-0586/2020|EPI ISL 498124|B.1.1.273|South Africa|2020-07-08	0.0005180355	Africa
Africa|hCoV-19/DRC/11079/2020|EPI ISL 527500|B.1.214|Democratic Republic of the Congo|2020-05-24	Africa|hCoV-19/South Africa/KRISP-0586/2020|EPI ISL 498124|B.1.1.273|South Africa|2020-07-08	0.0004457504	Africa
Africa|hCoV-19/DRC/11093/2020|EPI ISL 527527|B.1.5|Democratic Republic of the Congo|2020-05-24	Africa|hCoV-19/South Africa/KRISP-0586/2020|EPI ISL 498124|B.1.1.273|South Africa|2020-07-08	0.0004898423	Africa
Africa|hCoV-19/DRC/11096/2020|EPI ISL 527522|B.1|Democratic Republic of the Congo|2020-05-24	Africa|hCoV-19/South Africa/KRISP-0586/2020|EPI ISL 498124|B.1.1.273|South Africa|2020-07-08	0.0004518990	Africa
Africa|hCoV-19/DRC/11114/2020|EPI ISL 527534|B.1.214|Democratic Republic of the Congo|2020-05-25	Africa|hCoV-19/South Africa/KRISP-0586/2020|EPI ISL 498124|B.1.1.273|South Africa|2020-07-08	0.0005244221	Africa
Africa|hCoV-19/DRC/11123/2020|EPI ISL 527496|B.1.84|Democratic Republic of the Congo|2020-05-24	Africa|hCoV-19/South Africa/KRISP-0586/2020|EPI ISL 498124|B.1.1.273|South Africa|2020-07-08	0.0004783265	Africa
Africa|hCoV-19/DRC/11134/2020|EPI ISL 527518|B.1.5|Democratic Republic of the Congo|2020-05-24	Africa|hCoV-19/South Africa/KRISP-0586/2020|EPI ISL 498124|B.1.1.273|South Africa|2020-07-08	0.0003812433	Africa
Africa|hCoV-19/DRC/11143/2020|EPI ISL 527556|B.1|Democratic Republic of the Congo|2020-05-24	Africa|hCoV-19/South Africa/KRISP-0586/2020|EPI ISL 498124|B.1.1.273|South Africa|2020-07-08	0.0006137941	Africa
Africa|hCoV-19/DRC/11145/2020|EPI ISL 527501|B.1.214|Democratic Republic of the Congo|2020-05-24	Africa|hCoV-19/South Africa/KRISP-0586/2020|EPI ISL 498124|B.1.1.273|South Africa|2020-07-08	0.0005833643	Africa
Africa|hCoV-19/DRC/11148/2020|EPI ISL 527525|B.1.178|Democratic Republic of the Congo|2020-05-24	Africa|hCoV-19/South Africa/KRISP-0586/2020|EPI ISL 498124|B.1.1.273|South Africa|2020-07-08	0.0005599239	Africa
Africa|hCoV-19/DRC/11157/2020|EPI ISL 527530|B.1|Democratic Republic of the Congo|2020-05-25	Africa|hCoV-19/South Africa/KRISP-0586/2020|EPI ISL 498124|B.1.1.273|South Africa|2020-07-08	0.0005565723	Africa
Africa|hCoV-19/DRC/11187/2020|EPI ISL 527523|B.1.1.275|Democratic Republic of the Congo|2020-05-23	Africa|hCoV-19/South Africa/KRISP-0586/2020|EPI ISL 498124|B.1.1.273|South Africa|2020-07-08	0.0003828752	Africa
Africa|hCoV-19/DRC/11191/2020|EPI ISL 527506|B.1.1.275|Democratic Republic of the Congo|2020-05-23	Africa|hCoV-19/South Africa/KRISP-0586/2020|EPI ISL 498124|B.1.1.273|South Africa|2020-07-08	0.0002747563	Africa
Africa|hCoV-19/DRC/11252/2020|EPI ISL 527557|B.1.1.275|Democratic Republic of the Congo|2020-05-21	Africa|hCoV-19/South Africa/KRISP-0586/2020|EPI ISL 498124|B.1.1.273|South Africa|2020-07-08	0.0004429955	Africa
Africa|hCoV-19/DRC/11260/2020|EPI ISL 527558|B.1.1.275|Democratic Republic of the Congo|2020-05-23	Africa|hCoV-19/South Africa/KRISP-0586/2020|EPI ISL 498124|B.1.1.273|South Africa|2020-07-08	0.0003067896	Africa
Africa|hCoV-19/DRC/1131/2020|EPI ISL 429255|B.1.5|Democratic Republic of the Congo|2020-04-05	Africa|hCoV-19/South Africa/KRISP-0586/2020|EPI ISL 498124|B.1.1.273|South Africa|2020-07-08	0.0003729214	Africa
Africa|hCoV-19/DRC/11310/2020|EPI ISL 527529|B.1.149|Democratic Republic of the Congo|2020-05-25	Africa|hCoV-19/South Africa/KRISP-0586/2020|EPI ISL 498124|B.1.1.273|South Africa|2020-07-08	0.0004890229	Africa
Africa|hCoV-19/DRC/11318/2020|EPI ISL 527559|B.1.149|Democratic Republic of the Congo|2020-05-25	Africa|hCoV-19/South Africa/KRISP-0586/2020|EPI ISL 498124|B.1.1.273|South Africa|2020-07-08	0.0004746994	Africa
Africa|hCoV-19/DRC/11326/2020|EPI ISL 527508|B.1|Democratic Republic of the Congo|2020-05-25	Africa|hCoV-19/South Africa/KRISP-0586/2020|EPI ISL 498124|B.1.1.273|South Africa|2020-07-08	0.0004820583	Africa
Africa|hCoV-19/DRC/11334/2020|EPI ISL 527504|B.1.178|Democratic Republic of the Congo|2020-05-25	Africa|hCoV-19/South Africa/KRISP-0586/2020|EPI ISL 498124|B.1.1.273|South Africa|2020-07-08	0.0004813721	Africa
Africa|hCoV-19/DRC/11337/2020|EPI ISL 527510|B.1.84|Democratic Republic of the Congo|2020-05-25	Africa|hCoV-19/South Africa/KRISP-0586/2020|EPI ISL 498124|B.1.1.273|South Africa|2020-07-08	0.0005517196	Africa
Africa|hCoV-19/DRC/11341/2020|EPI ISL 527509|B.1.1.275|Democratic Republic of the Congo|2020-05-25	Africa|hCoV-19/South Africa/KRISP-0586/2020|EPI ISL 498124|B.1.1.273|South Africa|2020-07-08	0.0003789101	Africa
Africa|hCoV-19/DRC/11348/2020|EPI ISL 527560|B.1.149|Democratic Republic of the Congo|2020-05-25	Africa|hCoV-19/South Africa/KRISP-0586/2020|EPI ISL 498124|B.1.1.273|South Africa|2020-07-08	0.0004751183	Africa
Africa|hCoV-19/DRC/11369/2020|EPI ISL 527537|B.1.214|Democratic Republic of the Congo|2020-05-25	Africa|hCoV-19/South Africa/KRISP-0586/2020|EPI ISL 498124|B.1.1.273|South Africa|2020-07-08	0.0005262484	Africa
Africa|hCoV-19/DRC/11376/2020|EPI ISL 527513|B.1.214|Democratic Republic of the Congo|2020-05-25	Africa|hCoV-19/South Africa/KRISP-0586/2020|EPI ISL 498124|B.1.1.273|South Africa|2020-07-08	0.0005522143	Africa
Africa|hCoV-19/DRC/11411/2020|EPI ISL 527561|B.1.5|Democratic Republic of the Congo|2020-05-25	Africa|hCoV-19/South Africa/KRISP-0586/2020|EPI ISL 498124|B.1.1.273|South Africa|2020-07-08	0.0004430212	Africa
Africa|hCoV-19/DRC/11450/2020|EPI ISL 527516|B.1.5|Democratic Republic of the Congo|2020-05-25	Africa|hCoV-19/South Africa/KRISP-0586/2020|EPI ISL 498124|B.1.1.273|South Africa|2020-07-08	0.0003850721	Africa
Africa|hCoV-19/DRC/11458/2020|EPI ISL 527497|B.1.5|Democratic Republic of the Congo|2020-05-25	Africa|hCoV-19/South Africa/KRISP-0586/2020|EPI ISL 498124|B.1.1.273|South Africa|2020-07-08	0.0005163104	Africa
Africa|hCoV-19/DRC/11460/2020|EPI ISL 527562|B.1.214|Democratic Republic of the Congo|2020-05-25	Africa|hCoV-19/South Africa/KRISP-0586/2020|EPI ISL 498124|B.1.1.273|South Africa|2020-07-08	0.0006547694	Africa
Africa|hCoV-19/DRC/11472/2020|EPI ISL 527502|B.1.214|Democratic Republic of the Congo|2020-05-25	Africa|hCoV-19/South Africa/KRISP-0586/2020|EPI ISL 498124|B.1.1.273|South Africa|2020-07-08	0.0005827380	Africa
Africa|hCoV-19/DRC/11477/2020|EPI ISL 527563|B.1.84|Democratic Republic of the Congo|2020-05-25	Africa|hCoV-19/South Africa/KRISP-0586/2020|EPI ISL 498124|B.1.1.273|South Africa|2020-07-08	0.0004085405	Africa
Africa|hCoV-19/DRC/11486/2020|EPI ISL 527564|B.1.214|Democratic Republic of the Congo|2020-05-25	Africa|hCoV-19/South Africa/KRISP-0586/2020|EPI ISL 498124|B.1.1.273|South Africa|2020-07-08	0.0005796734	Africa
Africa|hCoV-19/DRC/11487/2020|EPI ISL 527505|B.1|Democratic Republic of the Congo|2020-05-25	Africa|hCoV-19/South Africa/KRISP-0586/2020|EPI ISL 498124|B.1.1.273|South Africa|2020-07-08	0.0005167736	Africa
Africa|hCoV-19/DRC/11507/2020|EPI ISL 527512|B.1|Democratic Republic of the Congo|2020-05-25	Africa|hCoV-19/South Africa/KRISP-0586/2020|EPI ISL 498124|B.1.1.273|South Africa|2020-07-08	0.0005510086	Africa
Africa|hCoV-19/DRC/1151/2020|EPI ISL 447596|B.38|Democratic Republic of the Congo|2020-04-05	Africa|hCoV-19/South Africa/KRISP-0586/2020|EPI ISL 498124|B.1.1.273|South Africa|2020-07-08	0.0007136195	Africa
Africa|hCoV-19/DRC/11511/2020|EPI ISL 527511|B.1.214|Democratic Republic of the Congo|2020-05-25	Africa|hCoV-19/South Africa/KRISP-0586/2020|EPI ISL 498124|B.1.1.273|South Africa|2020-07-08	0.0005863213	Africa
Africa|hCoV-19/DRC/11572/2020|EPI ISL 527565|B.1.214|Democratic Republic of the Congo|2020-05-25	Africa|hCoV-19/South Africa/KRISP-0586/2020|EPI ISL 498124|B.1.1.273|South Africa|2020-07-08	0.0004767797	Africa
Africa|hCoV-19/DRC/11576/2020|EPI ISL 527517|B.1|Democratic Republic of the Congo|2020-05-25	Africa|hCoV-19/South Africa/KRISP-0586/2020|EPI ISL 498124|B.1.1.273|South Africa|2020-07-08	0.0004855683	Africa
Africa|hCoV-19/DRC/11583/2020|EPI ISL 527542|B.1|Democratic Republic of the Congo|2020-05-25	Africa|hCoV-19/South Africa/KRISP-0586/2020|EPI ISL 498124|B.1.1.273|South Africa|2020-07-08	0.0004948400	Africa
Africa|hCoV-19/DRC/11616/2020|EPI ISL 527519|B.1|Democratic Republic of the Congo|2020-05-25	Africa|hCoV-19/South Africa/KRISP-0586/2020|EPI ISL 498124|B.1.1.273|South Africa|2020-07-08	0.0004500845	Africa
Africa|hCoV-19/DRC/11623/2020|EPI ISL 527566|B.1.5|Democratic Republic of the Congo|2020-05-25	Africa|hCoV-19/South Africa/KRISP-0586/2020|EPI ISL 498124|B.1.1.273|South Africa|2020-07-08	0.0004774815	Africa
Africa|hCoV-19/DRC/11624/2020|EPI ISL 527567|B.1.149|Democratic Republic of the Congo|2020-05-25	Africa|hCoV-19/South Africa/KRISP-0586/2020|EPI ISL 498124|B.1.1.273|South Africa|2020-07-08	0.0004772511	Africa
Africa|hCoV-19/DRC/11631/2020|EPI ISL 527568|B.1.149|Democratic Republic of the Congo|2020-05-25	Africa|hCoV-19/South Africa/KRISP-0586/2020|EPI ISL 498124|B.1.1.273|South Africa|2020-07-08	0.0004777396	Africa
Africa|hCoV-19/DRC/11632/2020|EPI ISL 527493|B.1|Democratic Republic of the Congo|2020-05-25	Africa|hCoV-19/South Africa/KRISP-0586/2020|EPI ISL 498124|B.1.1.273|South Africa|2020-07-08	0.0005123043	Africa
Africa|hCoV-19/DRC/11635/2020|EPI ISL 527540|B.1.214|Democratic Republic of the Congo|2020-05-25	Africa|hCoV-19/South Africa/KRISP-0586/2020|EPI ISL 498124|B.1.1.273|South Africa|2020-07-08	0.0005275884	Africa
Africa|hCoV-19/DRC/11640/2020|EPI ISL 527535|B.1.178|Democratic Republic of the Congo|2020-05-25	Africa|hCoV-19/South Africa/KRISP-0586/2020|EPI ISL 498124|B.1.1.273|South Africa|2020-07-08	0.0005928814	Africa
Africa|hCoV-19/DRC/11643/2020|EPI ISL 527520|B.1.5|Democratic Republic of the Congo|2020-05-25	Africa|hCoV-19/South Africa/KRISP-0586/2020|EPI ISL 498124|B.1.1.273|South Africa|2020-07-08	0.0004858668	Africa
Africa|hCoV-19/DRC/11648/2020|EPI ISL 527569|B.1.6|Democratic Republic of the Congo|2020-05-25	Africa|hCoV-19/South Africa/KRISP-0586/2020|EPI ISL 498124|B.1.1.273|South Africa|2020-07-08	0.0005094063	Africa
Africa|hCoV-19/DRC/11652/2020|EPI ISL 527570|B.1.149|Democratic Republic of the Congo|2020-05-25	Africa|hCoV-19/South Africa/KRISP-0586/2020|EPI ISL 498124|B.1.1.273|South Africa|2020-07-08	0.0004771194	Africa
Africa|hCoV-19/DRC/11653/2020|EPI ISL 527533|B.1.84|Democratic Republic of the Congo|2020-05-25	Africa|hCoV-19/South Africa/KRISP-0586/2020|EPI ISL 498124|B.1.1.273|South Africa|2020-07-08	0.0004539724	Africa
Africa|hCoV-19/DRC/11676/2020|EPI ISL 527531|B.1|Democratic Republic of the Congo|2020-05-26	Africa|hCoV-19/South Africa/KRISP-0586/2020|EPI ISL 498124|B.1.1.273|South Africa|2020-07-08	0.0006665417	Africa
Africa|hCoV-19/DRC/11677/2020|EPI ISL 527515|B.1.214|Democratic Republic of the Congo|2020-05-26	Africa|hCoV-19/South Africa/KRISP-0586/2020|EPI ISL 498124|B.1.1.273|South Africa|2020-07-08	0.0004849529	Africa
Africa|hCoV-19/DRC/11732/2020|EPI ISL 527536|B.1.214|Democratic Republic of the Congo|2020-05-26	Africa|hCoV-19/South Africa/KRISP-0586/2020|EPI ISL 498124|B.1.1.273|South Africa|2020-07-08	0.0003490536	Africa
Africa|hCoV-19/DRC/11733/2020|EPI ISL 527571|B.1.149|Democratic Republic of the Congo|2020-05-26	Africa|hCoV-19/South Africa/KRISP-0586/2020|EPI ISL 498124|B.1.1.273|South Africa|2020-07-08	0.0004746721	Africa
Africa|hCoV-19/DRC/11806/2020|EPI ISL 527572|B.1.214|Democratic Republic of the Congo|2020-05-26	Africa|hCoV-19/South Africa/KRISP-0586/2020|EPI ISL 498124|B.1.1.273|South Africa|2020-07-08	0.0005793969	Africa
Africa|hCoV-19/DRC/1234/2020|EPI ISL 429258|B.1.5|Democratic Republic of the Congo|2020-04-06	Africa|hCoV-19/South Africa/KRISP-0586/2020|EPI ISL 498124|B.1.1.273|South Africa|2020-07-08	0.0003927712	Africa
Africa|hCoV-19/DRC/1249/2020|EPI ISL 429259|B.1.5|Democratic Republic of the Congo|2020-04-06	Africa|hCoV-19/South Africa/KRISP-0586/2020|EPI ISL 498124|B.1.1.273|South Africa|2020-07-08	0.0003745462	Africa
Africa|hCoV-19/DRC/1319/2020|EPI ISL 431011|B.1.128|Democratic Republic of the Congo|2020-04-07	Africa|hCoV-19/South Africa/KRISP-0586/2020|EPI ISL 498124|B.1.1.273|South Africa|2020-07-08	0.0004762009	Africa
Africa|hCoV-19/DRC/1324/2020|EPI ISL 435033|B.1.128|Democratic Republic of the Congo|2020-04-07	Africa|hCoV-19/South Africa/KRISP-0586/2020|EPI ISL 498124|B.1.1.273|South Africa|2020-07-08	0.0004729839	Africa
Africa|hCoV-19/DRC/1326/2020|EPI ISL 435116|B.1|Democratic Republic of the Congo|2020-04-07	Africa|hCoV-19/South Africa/KRISP-0586/2020|EPI ISL 498124|B.1.1.273|South Africa|2020-07-08	0.0004499551	Africa
Africa|hCoV-19/DRC/1375/2020|EPI ISL 435117|B.1.1.1|Democratic Republic of the Congo|2020-04-07	Africa|hCoV-19/South Africa/KRISP-0586/2020|EPI ISL 498124|B.1.1.273|South Africa|2020-07-08	0.0004139838	Africa
Africa|hCoV-19/DRC/1376/2020|EPI ISL 431012|B.1.1.1|Democratic Republic of the Congo|2020-04-07	Africa|hCoV-19/South Africa/KRISP-0586/2020|EPI ISL 498124|B.1.1.273|South Africa|2020-07-08	0.0003762370	Africa
Africa|hCoV-19/DRC/1377/2020|EPI ISL 434678|B.1.1.1|Democratic Republic of the Congo|2020-04-07	Africa|hCoV-19/South Africa/KRISP-0586/2020|EPI ISL 498124|B.1.1.273|South Africa|2020-07-08	0.0003391700	Africa
Africa|hCoV-19/DRC/1378/2020|EPI ISL 435118|B.1.1.1|Democratic Republic of the Congo|2020-04-07	Africa|hCoV-19/South Africa/KRISP-0586/2020|EPI ISL 498124|B.1.1.273|South Africa|2020-07-08	0.0003751007	Africa
Africa|hCoV-19/DRC/1382/2020|EPI ISL 435113|B.1.1.1|Democratic Republic of the Congo|2020-04-07	Africa|hCoV-19/South Africa/KRISP-0586/2020|EPI ISL 498124|B.1.1.273|South Africa|2020-07-08	0.0003822766	Africa
Africa|hCoV-19/DRC/1397/2020|EPI ISL 434679|B.1.1.1|Democratic Republic of the Congo|2020-04-07	Africa|hCoV-19/South Africa/KRISP-0586/2020|EPI ISL 498124|B.1.1.273|South Africa|2020-07-08	0.0003754538	Africa
Africa|hCoV-19/DRC/1398/2020|EPI ISL 435114|B.1.1.1|Democratic Republic of the Congo|2020-04-07	Africa|hCoV-19/South Africa/KRISP-0586/2020|EPI ISL 498124|B.1.1.273|South Africa|2020-07-08	0.0003370896	Africa
Africa|hCoV-19/DRC/1422/2020|EPI ISL 434680|B.1.149|Democratic Republic of the Congo|2020-04-08	Africa|hCoV-19/South Africa/KRISP-0586/2020|EPI ISL 498124|B.1.1.273|South Africa|2020-07-08	0.0004825664	Africa
Africa|hCoV-19/DRC/1423/2020|EPI ISL 434710|B.1.149|Democratic Republic of the Congo|2020-04-08	Africa|hCoV-19/South Africa/KRISP-0586/2020|EPI ISL 498124|B.1.1.273|South Africa|2020-07-08	0.0004382073	Africa
Africa|hCoV-19/DRC/1486/2020|EPI ISL 434711|B.1|Democratic Republic of the Congo|2020-04-08	Africa|hCoV-19/South Africa/KRISP-0586/2020|EPI ISL 498124|B.1.1.273|South Africa|2020-07-08	0.0004191202	Africa
Africa|hCoV-19/DRC/1516/2020|EPI ISL 435032|B.1.5|Democratic Republic of the Congo|2020-04-09	Africa|hCoV-19/South Africa/KRISP-0586/2020|EPI ISL 498124|B.1.1.273|South Africa|2020-07-08	0.0003697131	Africa
Africa|hCoV-19/DRC/1565/2020|EPI ISL 434681|B.1|Democratic Republic of the Congo|2020-04-09	Africa|hCoV-19/South Africa/KRISP-0586/2020|EPI ISL 498124|B.1.1.273|South Africa|2020-07-08	0.0004115507	Africa
Africa|hCoV-19/DRC/158/2020|EPI ISL 417950|B.40|Democratic Republic of the Congo|2020-03-20	Africa|hCoV-19/South Africa/KRISP-0586/2020|EPI ISL 498124|B.1.1.273|South Africa|2020-07-08	0.0007060841	Africa
Africa|hCoV-19/DRC/1715/2020|EPI ISL 435156|B.1.84|Democratic Republic of the Congo|2020-04-10	Africa|hCoV-19/South Africa/KRISP-0586/2020|EPI ISL 498124|B.1.1.273|South Africa|2020-07-08	0.0004415979	Africa
Africa|hCoV-19/DRC/1767/2020|EPI ISL 435157|B.1.5|Democratic Republic of the Congo|2020-04-10	Africa|hCoV-19/South Africa/KRISP-0586/2020|EPI ISL 498124|B.1.1.273|South Africa|2020-07-08	0.0003854734	Africa
Africa|hCoV-19/DRC/1779/2020|EPI ISL 435158|C.14|Democratic Republic of the Congo|2020-04-10	Africa|hCoV-19/South Africa/KRISP-0586/2020|EPI ISL 498124|B.1.1.273|South Africa|2020-07-08	0.0004525122	Africa
Africa|hCoV-19/DRC/191/2020|EPI ISL 417955|B.1.128|Democratic Republic of the Congo|2020-03-21	Africa|hCoV-19/South Africa/KRISP-0586/2020|EPI ISL 498124|B.1.1.273|South Africa|2020-07-08	0.0004712869	Africa
Africa|hCoV-19/DRC/1952/2020|EPI ISL 435159|B.1.5|Democratic Republic of the Congo|2020-04-11	Africa|hCoV-19/South Africa/KRISP-0586/2020|EPI ISL 498124|B.1.1.273|South Africa|2020-07-08	0.0003810583	Africa
Africa|hCoV-19/DRC/1982/2020|EPI ISL 435160|B.1|Democratic Republic of the Congo|2020-04-12	Africa|hCoV-19/South Africa/KRISP-0586/2020|EPI ISL 498124|B.1.1.273|South Africa|2020-07-08	0.0004141022	Africa
Africa|hCoV-19/DRC/2047/2020|EPI ISL 435161|B.1.1.1|Democratic Republic of the Congo|2020-04-12	Africa|hCoV-19/South Africa/KRISP-0586/2020|EPI ISL 498124|B.1.1.273|South Africa|2020-07-08	0.0003426441	Africa
Africa|hCoV-19/DRC/2063/2020|EPI ISL 435162|B.1|Democratic Republic of the Congo|2020-04-12	Africa|hCoV-19/South Africa/KRISP-0586/2020|EPI ISL 498124|B.1.1.273|South Africa|2020-07-08	0.0003798310	Africa
Africa|hCoV-19/DRC/2120/2020|EPI ISL 435163|B.1.149|Democratic Republic of the Congo|2020-04-12	Africa|hCoV-19/South Africa/KRISP-0586/2020|EPI ISL 498124|B.1.1.273|South Africa|2020-07-08	0.0004413309	Africa
Africa|hCoV-19/DRC/2121/2020|EPI ISL 435164|B.1.149|Democratic Republic of the Congo|2020-04-12	Africa|hCoV-19/South Africa/KRISP-0586/2020|EPI ISL 498124|B.1.1.273|South Africa|2020-07-08	0.0004479910	Africa
Africa|hCoV-19/DRC/2122/2020|EPI ISL 435165|B.1.149|Democratic Republic of the Congo|2020-04-13	Africa|hCoV-19/South Africa/KRISP-0586/2020|EPI ISL 498124|B.1.1.273|South Africa|2020-07-08	0.0005260881	Africa
Africa|hCoV-19/DRC/2125/2020|EPI ISL 435166|B.1.149|Democratic Republic of the Congo|2020-04-13	Africa|hCoV-19/South Africa/KRISP-0586/2020|EPI ISL 498124|B.1.1.273|South Africa|2020-07-08	0.0004495243	Africa
Africa|hCoV-19/DRC/2128/2020|EPI ISL 435167|B.1|Democratic Republic of the Congo|2020-04-13	Africa|hCoV-19/South Africa/KRISP-0586/2020|EPI ISL 498124|B.1.1.273|South Africa|2020-07-08	0.0003878788	Africa
Africa|hCoV-19/DRC/2133/2020|EPI ISL 435168|B.1.128|Democratic Republic of the Congo|2020-04-13	Africa|hCoV-19/South Africa/KRISP-0586/2020|EPI ISL 498124|B.1.1.273|South Africa|2020-07-08	0.0004897191	Africa
Africa|hCoV-19/DRC/214/2020|EPI ISL 420030|B.1.6|Democratic Republic of the Congo|2020-03-21	Africa|hCoV-19/South Africa/KRISP-0586/2020|EPI ISL 498124|B.1.1.273|South Africa|2020-07-08	0.0003710435	Africa
Africa|hCoV-19/DRC/215/2020|EPI ISL 420031|B.1.1.1|Democratic Republic of the Congo|2020-03-21	Africa|hCoV-19/South Africa/KRISP-0586/2020|EPI ISL 498124|B.1.1.273|South Africa|2020-07-08	0.0003770546	Africa
Africa|hCoV-19/DRC/2169/2020|EPI ISL 436194|B.1.5|Democratic Republic of the Congo|2020-04-13	Africa|hCoV-19/South Africa/KRISP-0586/2020|EPI ISL 498124|B.1.1.273|South Africa|2020-07-08	0.0004196727	Africa
Africa|hCoV-19/DRC/2299/2020|EPI ISL 436412|B.1.5|Democratic Republic of the Congo|2020-04-14	Africa|hCoV-19/South Africa/KRISP-0586/2020|EPI ISL 498124|B.1.1.273|South Africa|2020-07-08	0.0004407728	Africa
Africa|hCoV-19/DRC/236/2020|EPI ISL 420032|B.1.128|Democratic Republic of the Congo|2020-03-22	Africa|hCoV-19/South Africa/KRISP-0586/2020|EPI ISL 498124|B.1.1.273|South Africa|2020-07-08	0.0004718635	Africa
Africa|hCoV-19/DRC/2363/2020|EPI ISL 437194|B.1.84|Democratic Republic of the Congo|2020-04-14	Africa|hCoV-19/South Africa/KRISP-0586/2020|EPI ISL 498124|B.1.1.273|South Africa|2020-07-08	0.0004068233	Africa
Africa|hCoV-19/DRC/2384/2020|EPI ISL 437196|B.1.149|Democratic Republic of the Congo|2020-04-14	Africa|hCoV-19/South Africa/KRISP-0586/2020|EPI ISL 498124|B.1.1.273|South Africa|2020-07-08	0.0004488725	Africa
Africa|hCoV-19/DRC/241/2020|EPI ISL 420033|B.1.1.75|Democratic Republic of the Congo|2020-03-22	Africa|hCoV-19/South Africa/KRISP-0586/2020|EPI ISL 498124|B.1.1.273|South Africa|2020-07-08	0.0003032988	Africa
Africa|hCoV-19/DRC/243/2020|EPI ISL 420034|B.1|Democratic Republic of the Congo|2020-03-22	Africa|hCoV-19/South Africa/KRISP-0586/2020|EPI ISL 498124|B.1.1.273|South Africa|2020-07-08	0.0004134931	Africa
Africa|hCoV-19/DRC/248/2020|EPI ISL 420035|B.1.5|Democratic Republic of the Congo|2020-03-22	Africa|hCoV-19/South Africa/KRISP-0586/2020|EPI ISL 498124|B.1.1.273|South Africa|2020-07-08	0.0003370100	Africa
Africa|hCoV-19/DRC/2496/2020|EPI ISL 437337|B.1.149|Democratic Republic of the Congo|2020-04-15	Africa|hCoV-19/South Africa/KRISP-0586/2020|EPI ISL 498124|B.1.1.273|South Africa|2020-07-08	0.0004705931	Africa
Africa|hCoV-19/DRC/2529/2020|EPI ISL 437338|B.1.178|Democratic Republic of the Congo|2020-04-15	Africa|hCoV-19/South Africa/KRISP-0586/2020|EPI ISL 498124|B.1.1.273|South Africa|2020-07-08	0.0004369705	Africa
Africa|hCoV-19/DRC/253/2020|EPI ISL 420838|B.1.5|Democratic Republic of the Congo|2020-03-22	Africa|hCoV-19/South Africa/KRISP-0586/2020|EPI ISL 498124|B.1.1.273|South Africa|2020-07-08	0.0003382410	Africa
Africa|hCoV-19/DRC/2536/2020|EPI ISL 437339|B.1|Democratic Republic of the Congo|2020-04-15	Africa|hCoV-19/South Africa/KRISP-0586/2020|EPI ISL 498124|B.1.1.273|South Africa|2020-07-08	0.0004369705	Africa
Africa|hCoV-19/DRC/254/2020|EPI ISL 420839|B.1|Democratic Republic of the Congo|2020-03-22	Africa|hCoV-19/South Africa/KRISP-0586/2020|EPI ISL 498124|B.1.1.273|South Africa|2020-07-08	0.0004090819	Africa
Africa|hCoV-19/DRC/2563/2020|EPI ISL 437340|B.1.9|Democratic Republic of the Congo|2020-04-15	Africa|hCoV-19/South Africa/KRISP-0586/2020|EPI ISL 498124|B.1.1.273|South Africa|2020-07-08	0.0006387264	Africa
Africa|hCoV-19/DRC/2580/2020|EPI ISL 437341|B.1.5|Democratic Republic of the Congo|2020-04-15	Africa|hCoV-19/South Africa/KRISP-0586/2020|EPI ISL 498124|B.1.1.273|South Africa|2020-07-08	0.0003718085	Africa
Africa|hCoV-19/DRC/2644/2020|EPI ISL 437342|B.1.84|Democratic Republic of the Congo|2020-04-15	Africa|hCoV-19/South Africa/KRISP-0586/2020|EPI ISL 498124|B.1.1.273|South Africa|2020-07-08	0.0004775437	Africa
Africa|hCoV-19/DRC/2670/2020|EPI ISL 437343|B.1.9|Democratic Republic of the Congo|2020-04-15	Africa|hCoV-19/South Africa/KRISP-0586/2020|EPI ISL 498124|B.1.1.273|South Africa|2020-07-08	0.0006724017	Africa
Africa|hCoV-19/DRC/2727/2020|EPI ISL 437344|B.1|Democratic Republic of the Congo|2020-04-16	Africa|hCoV-19/South Africa/KRISP-0586/2020|EPI ISL 498124|B.1.1.273|South Africa|2020-07-08	0.0003763876	Africa
Africa|hCoV-19/DRC/2728/2020|EPI ISL 437345|B.1.84|Democratic Republic of the Congo|2020-04-16	Africa|hCoV-19/South Africa/KRISP-0586/2020|EPI ISL 498124|B.1.1.273|South Africa|2020-07-08	0.0004476114	Africa
Africa|hCoV-19/DRC/2813/2020|EPI ISL 437346|C.14|Democratic Republic of the Congo|2020-04-16	Africa|hCoV-19/South Africa/KRISP-0586/2020|EPI ISL 498124|B.1.1.273|South Africa|2020-07-08	0.0004708304	Africa
Africa|hCoV-19/DRC/2819/2020|EPI ISL 437347|B.1|Democratic Republic of the Congo|2020-04-16	Africa|hCoV-19/South Africa/KRISP-0586/2020|EPI ISL 498124|B.1.1.273|South Africa|2020-07-08	0.0004808168	Africa
Africa|hCoV-19/DRC/2827/2020|EPI ISL 437348|B.1|Democratic Republic of the Congo|2020-04-16	Africa|hCoV-19/South Africa/KRISP-0586/2020|EPI ISL 498124|B.1.1.273|South Africa|2020-07-08	0.0003696970	Africa
Africa|hCoV-19/DRC/2855/2020|EPI ISL 437350|B.1|Democratic Republic of the Congo|2020-04-16	Africa|hCoV-19/South Africa/KRISP-0586/2020|EPI ISL 498124|B.1.1.273|South Africa|2020-07-08	0.0004033492	Africa
Africa|hCoV-19/DRC/2864/2020|EPI ISL 437351|B.1|Democratic Republic of the Congo|2020-04-16	Africa|hCoV-19/South Africa/KRISP-0586/2020|EPI ISL 498124|B.1.1.273|South Africa|2020-07-08	0.0004042009	Africa
Africa|hCoV-19/DRC/2904/2020|EPI ISL 437352|B.1|Democratic Republic of the Congo|2020-04-17	Africa|hCoV-19/South Africa/KRISP-0586/2020|EPI ISL 498124|B.1.1.273|South Africa|2020-07-08	0.0004033492	Africa
Africa|hCoV-19/DRC/2938/2020|EPI ISL 437353|B.1.275|Democratic Republic of the Congo|2020-04-17	Africa|hCoV-19/South Africa/KRISP-0586/2020|EPI ISL 498124|B.1.1.273|South Africa|2020-07-08	0.0005910497	Africa
Africa|hCoV-19/DRC/2939/2020|EPI ISL 437354|B.1|Democratic Republic of the Congo|2020-04-17	Africa|hCoV-19/South Africa/KRISP-0586/2020|EPI ISL 498124|B.1.1.273|South Africa|2020-07-08	0.0005052545	Africa
Africa|hCoV-19/DRC/2942/2020|EPI ISL 437355|B.1|Democratic Republic of the Congo|2020-04-17	Africa|hCoV-19/South Africa/KRISP-0586/2020|EPI ISL 498124|B.1.1.273|South Africa|2020-07-08	0.0005184757	Africa
Africa|hCoV-19/DRC/299/2020|EPI ISL 420840|B.4|Democratic Republic of the Congo|2020-03-20	Africa|hCoV-19/South Africa/KRISP-0586/2020|EPI ISL 498124|B.1.1.273|South Africa|2020-07-08	0.0008552712	Africa
Africa|hCoV-19/DRC/300/2020|EPI ISL 420841|A|Democratic Republic of the Congo|2020-03-22	Africa|hCoV-19/South Africa/KRISP-0586/2020|EPI ISL 498124|B.1.1.273|South Africa|2020-07-08	0.0006439627	Africa
Africa|hCoV-19/DRC/3041/2020|EPI ISL 437356|B.1|Democratic Republic of the Congo|2020-04-18	Africa|hCoV-19/South Africa/KRISP-0586/2020|EPI ISL 498124|B.1.1.273|South Africa|2020-07-08	0.0004725417	Africa
Africa|hCoV-19/DRC/307/2020|EPI ISL 420842|B.1.9|Democratic Republic of the Congo|2020-03	Africa|hCoV-19/South Africa/KRISP-0586/2020|EPI ISL 498124|B.1.1.273|South Africa|2020-07-08	0.0004848675	Africa
Africa|hCoV-19/DRC/3070/2020|EPI ISL 437357|B.1.214|Democratic Republic of the Congo|2020-04-18	Africa|hCoV-19/South Africa/KRISP-0586/2020|EPI ISL 498124|B.1.1.273|South Africa|2020-07-08	0.0005069911	Africa
Africa|hCoV-19/DRC/3089/2020|EPI ISL 437358|B.1.84|Democratic Republic of the Congo|2020-04-19	Africa|hCoV-19/South Africa/KRISP-0586/2020|EPI ISL 498124|B.1.1.273|South Africa|2020-07-08	0.0004375160	Africa
Africa|hCoV-19/DRC/3440/2020|EPI ISL 447597|B.1.84|Democratic Republic of the Congo|2020-04-22	Africa|hCoV-19/South Africa/KRISP-0586/2020|EPI ISL 498124|B.1.1.273|South Africa|2020-07-08	0.0004424440	Africa
Africa|hCoV-19/DRC/3451/2020|EPI ISL 447598|B.1.178|Democratic Republic of the Congo|2020-04-22	Africa|hCoV-19/South Africa/KRISP-0586/2020|EPI ISL 498124|B.1.1.273|South Africa|2020-07-08	0.0004768707	Africa
Africa|hCoV-19/DRC/3453/2020|EPI ISL 447599|B.1.84|Democratic Republic of the Congo|2020-04-22	Africa|hCoV-19/South Africa/KRISP-0586/2020|EPI ISL 498124|B.1.1.273|South Africa|2020-07-08	0.0004427152	Africa
Africa|hCoV-19/DRC/3481/2020|EPI ISL 447600|B.1|Democratic Republic of the Congo|2020-04-22	Africa|hCoV-19/South Africa/KRISP-0586/2020|EPI ISL 498124|B.1.1.273|South Africa|2020-07-08	0.0003843518	Africa
Africa|hCoV-19/DRC/3482/2020|EPI ISL 447601|B.1|Democratic Republic of the Congo|2020-04-22	Africa|hCoV-19/South Africa/KRISP-0586/2020|EPI ISL 498124|B.1.1.273|South Africa|2020-07-08	0.0004120791	Africa
Africa|hCoV-19/DRC/3483/2020|EPI ISL 447602|B.1|Democratic Republic of the Congo|2020-04-22	Africa|hCoV-19/South Africa/KRISP-0586/2020|EPI ISL 498124|B.1.1.273|South Africa|2020-07-08	0.0003837486	Africa
Africa|hCoV-19/DRC/3490/2020|EPI ISL 447603|B.1|Democratic Republic of the Congo|2020-04-22	Africa|hCoV-19/South Africa/KRISP-0586/2020|EPI ISL 498124|B.1.1.273|South Africa|2020-07-08	0.0004092326	Africa
Africa|hCoV-19/DRC/3504/2020|EPI ISL 447604|B.1.149|Democratic Republic of the Congo|2020-04-23	Africa|hCoV-19/South Africa/KRISP-0586/2020|EPI ISL 498124|B.1.1.273|South Africa|2020-07-08	0.0004539864	Africa
Africa|hCoV-19/DRC/352/2020|EPI ISL 420850|B.1.5|Democratic Republic of the Congo|2020-03	Africa|hCoV-19/South Africa/KRISP-0586/2020|EPI ISL 498124|B.1.1.273|South Africa|2020-07-08	0.0004088032	Africa
Africa|hCoV-19/DRC/353/2020|EPI ISL 420843|B.1.5|Democratic Republic of the Congo|2020-03	Africa|hCoV-19/South Africa/KRISP-0586/2020|EPI ISL 498124|B.1.1.273|South Africa|2020-07-08	0.0003406718	Africa
Africa|hCoV-19/DRC/355/2020|EPI ISL 420844|B.1|Democratic Republic of the Congo|2020-03	Africa|hCoV-19/South Africa/KRISP-0586/2020|EPI ISL 498124|B.1.1.273|South Africa|2020-07-08	0.0003710061	Africa
Africa|hCoV-19/DRC/3552/2020|EPI ISL 447605|B.1.84|Democratic Republic of the Congo|2020-04-23	Africa|hCoV-19/South Africa/KRISP-0586/2020|EPI ISL 498124|B.1.1.273|South Africa|2020-07-08	0.0004480190	Africa
Africa|hCoV-19/DRC/3595/2020|EPI ISL 447606|B.1.5|Democratic Republic of the Congo|2020-04-23	Africa|hCoV-19/South Africa/KRISP-0586/2020|EPI ISL 498124|B.1.1.273|South Africa|2020-07-08	0.0004076190	Africa
Africa|hCoV-19/DRC/3632/2020|EPI ISL 447607|B.1.5|Democratic Republic of the Congo|2020-04-23	Africa|hCoV-19/South Africa/KRISP-0586/2020|EPI ISL 498124|B.1.1.273|South Africa|2020-07-08	0.0004089065	Africa
Africa|hCoV-19/DRC/3633/2020|EPI ISL 447230|B.1.5|Democratic Republic of the Congo|2020-04-23	Africa|hCoV-19/South Africa/KRISP-0586/2020|EPI ISL 498124|B.1.1.273|South Africa|2020-07-08	0.0004128021	Africa
Africa|hCoV-19/DRC/3653/2020|EPI ISL 447231|B.1.128|Democratic Republic of the Congo|2020-04-23	Africa|hCoV-19/South Africa/KRISP-0586/2020|EPI ISL 498124|B.1.1.273|South Africa|2020-07-08	0.0005405803	Africa
Africa|hCoV-19/DRC/3659/2020|EPI ISL 447232|B.1.128|Democratic Republic of the Congo|2020-04-23	Africa|hCoV-19/South Africa/KRISP-0586/2020|EPI ISL 498124|B.1.1.273|South Africa|2020-07-08	0.0005410739	Africa
Africa|hCoV-19/DRC/3661/2020|EPI ISL 447233|B.1.128|Democratic Republic of the Congo|2020-04-23	Africa|hCoV-19/South Africa/KRISP-0586/2020|EPI ISL 498124|B.1.1.273|South Africa|2020-07-08	0.0005456865	Africa
Africa|hCoV-19/DRC/3662/2020|EPI ISL 447234|B.1.128|Democratic Republic of the Congo|2020-04-23	Africa|hCoV-19/South Africa/KRISP-0586/2020|EPI ISL 498124|B.1.1.273|South Africa|2020-07-08	0.0005452774	Africa
Africa|hCoV-19/DRC/3664/2020|EPI ISL 447235|B.1.128|Democratic Republic of the Congo|2020-04-23	Africa|hCoV-19/South Africa/KRISP-0586/2020|EPI ISL 498124|B.1.1.273|South Africa|2020-07-08	0.0005453704	Africa
Africa|hCoV-19/DRC/3683/2020|EPI ISL 447236|B.1.5|Democratic Republic of the Congo|2020-04-24	Africa|hCoV-19/South Africa/KRISP-0586/2020|EPI ISL 498124|B.1.1.273|South Africa|2020-07-08	0.0004430152	Africa
Africa|hCoV-19/DRC/3688/2020|EPI ISL 447237|B.1.128|Democratic Republic of the Congo|2020-04-24	Africa|hCoV-19/South Africa/KRISP-0586/2020|EPI ISL 498124|B.1.1.273|South Africa|2020-07-08	0.0005435735	Africa
Africa|hCoV-19/DRC/376/2020|EPI ISL 420851|B.1.6|Democratic Republic of the Congo|2020-03-25	Africa|hCoV-19/South Africa/KRISP-0586/2020|EPI ISL 498124|B.1.1.273|South Africa|2020-07-08	0.0004413821	Africa
Africa|hCoV-19/DRC/3764/2020|EPI ISL 447238|B.1.84|Democratic Republic of the Congo|2020-04-24	Africa|hCoV-19/South Africa/KRISP-0586/2020|EPI ISL 498124|B.1.1.273|South Africa|2020-07-08	0.0004764343	Africa
Africa|hCoV-19/DRC/3768/2020|EPI ISL 447239|B.1.84|Democratic Republic of the Congo|2020-04-24	Africa|hCoV-19/South Africa/KRISP-0586/2020|EPI ISL 498124|B.1.1.273|South Africa|2020-07-08	0.0004427347	Africa
Africa|hCoV-19/DRC/3778/2020|EPI ISL 447240|B.1.128|Democratic Republic of the Congo|2020-04-24	Africa|hCoV-19/South Africa/KRISP-0586/2020|EPI ISL 498124|B.1.1.273|South Africa|2020-07-08	0.0005425231	Africa
Africa|hCoV-19/DRC/3787/2020|EPI ISL 447241|B.1|Democratic Republic of the Congo|2020-04-24	Africa|hCoV-19/South Africa/KRISP-0586/2020|EPI ISL 498124|B.1.1.273|South Africa|2020-07-08	0.0004161268	Africa
Africa|hCoV-19/DRC/3791/2020|EPI ISL 447242|B.1|Democratic Republic of the Congo|2020-04-24	Africa|hCoV-19/South Africa/KRISP-0586/2020|EPI ISL 498124|B.1.1.273|South Africa|2020-07-08	0.0004568323	Africa
Africa|hCoV-19/DRC/3803/2020|EPI ISL 447243|B.1|Democratic Republic of the Congo|2020-04-24	Africa|hCoV-19/South Africa/KRISP-0586/2020|EPI ISL 498124|B.1.1.273|South Africa|2020-07-08	0.0003835747	Africa
Africa|hCoV-19/DRC/3806/2020|EPI ISL 447244|B.1|Democratic Republic of the Congo|2020-04-24	Africa|hCoV-19/South Africa/KRISP-0586/2020|EPI ISL 498124|B.1.1.273|South Africa|2020-07-08	0.0003835480	Africa
Africa|hCoV-19/DRC/3827/2020|EPI ISL 447245|B.1|Democratic Republic of the Congo|2020-04-24	Africa|hCoV-19/South Africa/KRISP-0586/2020|EPI ISL 498124|B.1.1.273|South Africa|2020-07-08	0.0005111573	Africa
Africa|hCoV-19/DRC/3829/2020|EPI ISL 447246|B.1|Democratic Republic of the Congo|2020-04-24	Africa|hCoV-19/South Africa/KRISP-0586/2020|EPI ISL 498124|B.1.1.273|South Africa|2020-07-08	0.0004777216	Africa
Africa|hCoV-19/DRC/3834/2020|EPI ISL 447247|A|Democratic Republic of the Congo|2020-04-25	Africa|hCoV-19/South Africa/KRISP-0586/2020|EPI ISL 498124|B.1.1.273|South Africa|2020-07-08	0.0007202760	Africa
Africa|hCoV-19/DRC/3837/2020|EPI ISL 447248|B.1.128|Democratic Republic of the Congo|2020-04-25	Africa|hCoV-19/South Africa/KRISP-0586/2020|EPI ISL 498124|B.1.1.273|South Africa|2020-07-08	0.0005450173	Africa
Africa|hCoV-19/DRC/3841/2020|EPI ISL 447249|B.1.128|Democratic Republic of the Congo|2020-04-25	Africa|hCoV-19/South Africa/KRISP-0586/2020|EPI ISL 498124|B.1.1.273|South Africa|2020-07-08	0.0005777607	Africa
Africa|hCoV-19/DRC/3842/2020|EPI ISL 471396|B.1.128|Democratic Republic of the Congo|2020-04-25	Africa|hCoV-19/South Africa/KRISP-0586/2020|EPI ISL 498124|B.1.1.273|South Africa|2020-07-08	0.0005715075	Africa
Africa|hCoV-19/DRC/3846/2020|EPI ISL 471397|B.1.84|Democratic Republic of the Congo|2020-04-25	Africa|hCoV-19/South Africa/KRISP-0586/2020|EPI ISL 498124|B.1.1.273|South Africa|2020-07-08	0.0005042070	Africa
Africa|hCoV-19/DRC/3937/2020|EPI ISL 471398|B.1|Democratic Republic of the Congo|2020-04-25	Africa|hCoV-19/South Africa/KRISP-0586/2020|EPI ISL 498124|B.1.1.273|South Africa|2020-07-08	0.0004705837	Africa
Africa|hCoV-19/DRC/3941/2020|EPI ISL 471399|B.1.128|Democratic Republic of the Congo|2020-04-25	Africa|hCoV-19/South Africa/KRISP-0586/2020|EPI ISL 498124|B.1.1.273|South Africa|2020-07-08	0.0005440113	Africa
Africa|hCoV-19/DRC/3947/2020|EPI ISL 471400|B.1.214|Democratic Republic of the Congo|2020-04-25	Africa|hCoV-19/South Africa/KRISP-0586/2020|EPI ISL 498124|B.1.1.273|South Africa|2020-07-08	0.0005714710	Africa
Africa|hCoV-19/DRC/3949/2020|EPI ISL 471401|B.1.84|Democratic Republic of the Congo|2020-04-26	Africa|hCoV-19/South Africa/KRISP-0586/2020|EPI ISL 498124|B.1.1.273|South Africa|2020-07-08	0.0004065477	Africa
Africa|hCoV-19/DRC/396/2020|EPI ISL 420852|B.1.6|Democratic Republic of the Congo|2020-03-26	Africa|hCoV-19/South Africa/KRISP-0586/2020|EPI ISL 498124|B.1.1.273|South Africa|2020-07-08	0.0004070206	Africa
Africa|hCoV-19/DRC/397/2020|EPI ISL 420845|B.1.6|Democratic Republic of the Congo|2020-03-26	Africa|hCoV-19/South Africa/KRISP-0586/2020|EPI ISL 498124|B.1.1.273|South Africa|2020-07-08	0.0004039384	Africa
Africa|hCoV-19/DRC/400/2020|EPI ISL 420846|B.1.5|Democratic Republic of the Congo|2020-03	Africa|hCoV-19/South Africa/KRISP-0586/2020|EPI ISL 498124|B.1.1.273|South Africa|2020-07-08	0.0003713192	Africa
Africa|hCoV-19/DRC/4012/2020|EPI ISL 471402|B.1|Democratic Republic of the Congo|2020-04-26	Africa|hCoV-19/South Africa/KRISP-0586/2020|EPI ISL 498124|B.1.1.273|South Africa|2020-07-08	0.0005378551	Africa
Africa|hCoV-19/DRC/402/2020|EPI ISL 420853|B.1|Democratic Republic of the Congo|2020-03-26	Africa|hCoV-19/South Africa/KRISP-0586/2020|EPI ISL 498124|B.1.1.273|South Africa|2020-07-08	0.0004231045	Africa
Africa|hCoV-19/DRC/4020/2020|EPI ISL 471403|B.1.5|Democratic Republic of the Congo|2020-04-26	Africa|hCoV-19/South Africa/KRISP-0586/2020|EPI ISL 498124|B.1.1.273|South Africa|2020-07-08	0.0004706035	Africa
Africa|hCoV-19/DRC/4026/2020|EPI ISL 471404|B.1.84|Democratic Republic of the Congo|2020-04-27	Africa|hCoV-19/South Africa/KRISP-0586/2020|EPI ISL 498124|B.1.1.273|South Africa|2020-07-08	0.0004389384	Africa
Africa|hCoV-19/DRC/4060/2020|EPI ISL 471405|B.1|Democratic Republic of the Congo|2020-04-27	Africa|hCoV-19/South Africa/KRISP-0586/2020|EPI ISL 498124|B.1.1.273|South Africa|2020-07-08	0.0004715074	Africa
Africa|hCoV-19/DRC/4075/2020|EPI ISL 471406|B.1.214|Democratic Republic of the Congo|2020-04-27	Africa|hCoV-19/South Africa/KRISP-0586/2020|EPI ISL 498124|B.1.1.273|South Africa|2020-07-08	0.0005425468	Africa
Africa|hCoV-19/DRC/4084/2020|EPI ISL 471407|B.1.214|Democratic Republic of the Congo|2020-04-27	Africa|hCoV-19/South Africa/KRISP-0586/2020|EPI ISL 498124|B.1.1.273|South Africa|2020-07-08	0.0005720479	Africa
Africa|hCoV-19/DRC/4132/2020|EPI ISL 471408|B.1|Democratic Republic of the Congo|2020-04-27	Africa|hCoV-19/South Africa/KRISP-0586/2020|EPI ISL 498124|B.1.1.273|South Africa|2020-07-08	0.0005041951	Africa
Africa|hCoV-19/DRC/4141/2020|EPI ISL 471409|B.1.128|Democratic Republic of the Congo|2020-04-27	Africa|hCoV-19/South Africa/KRISP-0586/2020|EPI ISL 498124|B.1.1.273|South Africa|2020-07-08	0.0005378551	Africa
Africa|hCoV-19/DRC/4145/2020|EPI ISL 471410|B.1|Democratic Republic of the Congo|2020-04-27	Africa|hCoV-19/South Africa/KRISP-0586/2020|EPI ISL 498124|B.1.1.273|South Africa|2020-07-08	0.0004369617	Africa
Africa|hCoV-19/DRC/4194/2020|EPI ISL 471414|B.1.5|Democratic Republic of the Congo|2020-04-28	Africa|hCoV-19/South Africa/KRISP-0586/2020|EPI ISL 498124|B.1.1.273|South Africa|2020-07-08	0.0004705726	Africa
Africa|hCoV-19/DRC/4250/2020|EPI ISL 471415|B.1.1.1|Democratic Republic of the Congo|2020-04-28	Africa|hCoV-19/South Africa/KRISP-0586/2020|EPI ISL 498124|B.1.1.273|South Africa|2020-07-08	0.0004369324	Africa
Africa|hCoV-19/DRC/4279/2020|EPI ISL 514114|B.1|Democratic Republic of the Congo|2020-04-28	Africa|hCoV-19/South Africa/KRISP-0586/2020|EPI ISL 498124|B.1.1.273|South Africa|2020-07-08	0.0004771031	Africa
Africa|hCoV-19/DRC/4282/2020|EPI ISL 514103|B.1.128|Democratic Republic of the Congo|2020-04-08	Africa|hCoV-19/South Africa/KRISP-0586/2020|EPI ISL 498124|B.1.1.273|South Africa|2020-07-08	0.0005112569	Africa
Africa|hCoV-19/DRC/4284/2020|EPI ISL 514115|B.1.128|Democratic Republic of the Congo|2020-04-28	Africa|hCoV-19/South Africa/KRISP-0586/2020|EPI ISL 498124|B.1.1.273|South Africa|2020-07-08	0.0005112046	Africa
Africa|hCoV-19/DRC/431/2020|EPI ISL 420847|B.1.147|Democratic Republic of the Congo|2020-03-26	Africa|hCoV-19/South Africa/KRISP-0586/2020|EPI ISL 498124|B.1.1.273|South Africa|2020-07-08	0.0004039345	Africa
Africa|hCoV-19/DRC/4418/2020|EPI ISL 496506|B.1.128|Democratic Republic of the Congo|2020-04-29	Africa|hCoV-19/South Africa/KRISP-0586/2020|EPI ISL 498124|B.1.1.273|South Africa|2020-07-08	0.0005453332	Africa
Africa|hCoV-19/DRC/4422/2020|EPI ISL 496507|B.1.128|Democratic Republic of the Congo|2020-04-29	Africa|hCoV-19/South Africa/KRISP-0586/2020|EPI ISL 498124|B.1.1.273|South Africa|2020-07-08	0.0005170357	Africa
Africa|hCoV-19/DRC/4427/2020|EPI ISL 496508|B.1.128|Democratic Republic of the Congo|2020-04-29	Africa|hCoV-19/South Africa/KRISP-0586/2020|EPI ISL 498124|B.1.1.273|South Africa|2020-07-08	0.0005216737	Africa
Africa|hCoV-19/DRC/4429/2020|EPI ISL 513589|B.1.128|Democratic Republic of the Congo|2020-04-29	Africa|hCoV-19/South Africa/KRISP-0586/2020|EPI ISL 498124|B.1.1.273|South Africa|2020-07-08	0.0005217100	Africa
Africa|hCoV-19/DRC/4430/2020|EPI ISL 496509|B.1.128|Democratic Republic of the Congo|2020-04-29	Africa|hCoV-19/South Africa/KRISP-0586/2020|EPI ISL 498124|B.1.1.273|South Africa|2020-07-08	0.0005116922	Africa
Africa|hCoV-19/DRC/4437/2020|EPI ISL 513590|B.1.128|Democratic Republic of the Congo|2020-05-02	Africa|hCoV-19/South Africa/KRISP-0586/2020|EPI ISL 498124|B.1.1.273|South Africa|2020-07-08	0.0005565990	Africa
Africa|hCoV-19/DRC/4442/2020|EPI ISL 496510|B.1.128|Democratic Republic of the Congo|2020-04-29	Africa|hCoV-19/South Africa/KRISP-0586/2020|EPI ISL 498124|B.1.1.273|South Africa|2020-07-08	0.0005175169	Africa
Africa|hCoV-19/DRC/4444/2020|EPI ISL 514104|B.1.128|Democratic Republic of the Congo|2020-04-29	Africa|hCoV-19/South Africa/KRISP-0586/2020|EPI ISL 498124|B.1.1.273|South Africa|2020-07-08	0.0005096067	Africa
Africa|hCoV-19/DRC/445/2020|EPI ISL 420848|B.1|Democratic Republic of the Congo|2020-03	Africa|hCoV-19/South Africa/KRISP-0586/2020|EPI ISL 498124|B.1.1.273|South Africa|2020-07-08	0.0003846554	Africa
Africa|hCoV-19/DRC/4501/2020|EPI ISL 513591|B.1.5|Democratic Republic of the Congo|2020-05-30	Africa|hCoV-19/South Africa/KRISP-0586/2020|EPI ISL 498124|B.1.1.273|South Africa|2020-07-08	0.0004174326	Africa
Africa|hCoV-19/DRC/4516/2020|EPI ISL 487192|B.1.1.275|Democratic Republic of the Congo|2020-04-28	Africa|hCoV-19/South Africa/KRISP-0586/2020|EPI ISL 498124|B.1.1.273|South Africa|2020-07-08	0.0002718714	Africa
Africa|hCoV-19/DRC/4524/2020|EPI ISL 513597|A|Democratic Republic of the Congo|2020-04-30	Africa|hCoV-19/South Africa/KRISP-0586/2020|EPI ISL 498124|B.1.1.273|South Africa|2020-07-08	0.0007126678	Africa
Africa|hCoV-19/DRC/4541/2020|EPI ISL 513598|B.1|Democratic Republic of the Congo|2020-04-30	Africa|hCoV-19/South Africa/KRISP-0586/2020|EPI ISL 498124|B.1.1.273|South Africa|2020-07-08	0.0005042829	Africa
Africa|hCoV-19/DRC/4551/2020|EPI ISL 513599|B.1.178|Democratic Republic of the Congo|2020-04-30	Africa|hCoV-19/South Africa/KRISP-0586/2020|EPI ISL 498124|B.1.1.273|South Africa|2020-07-08	0.0005487493	Africa
Africa|hCoV-19/DRC/4561/2020|EPI ISL 513600|B.1|Democratic Republic of the Congo|2020-04-30	Africa|hCoV-19/South Africa/KRISP-0586/2020|EPI ISL 498124|B.1.1.273|South Africa|2020-07-08	0.0004705724	Africa
Africa|hCoV-19/DRC/4562/2020|EPI ISL 513601|B.1.214|Democratic Republic of the Congo|2020-04-30	Africa|hCoV-19/South Africa/KRISP-0586/2020|EPI ISL 498124|B.1.1.273|South Africa|2020-07-08	0.0004705837	Africa
Africa|hCoV-19/DRC/4568/2020|EPI ISL 513602|B.1|Democratic Republic of the Congo|2020-04-30	Africa|hCoV-19/South Africa/KRISP-0586/2020|EPI ISL 498124|B.1.1.273|South Africa|2020-07-08	0.0004755427	Africa
Africa|hCoV-19/DRC/4578/2020|EPI ISL 513603|B.1|Democratic Republic of the Congo|2020-04-30	Africa|hCoV-19/South Africa/KRISP-0586/2020|EPI ISL 498124|B.1.1.273|South Africa|2020-07-08	0.0005127769	Africa
Africa|hCoV-19/DRC/4613/2020|EPI ISL 513604|B.1.214|Democratic Republic of the Congo|2020-04-30	Africa|hCoV-19/South Africa/KRISP-0586/2020|EPI ISL 498124|B.1.1.273|South Africa|2020-07-08	0.0005087205	Africa
Africa|hCoV-19/DRC/4614/2020|EPI ISL 513605|B.1|Democratic Republic of the Congo|2020-04-30	Africa|hCoV-19/South Africa/KRISP-0586/2020|EPI ISL 498124|B.1.1.273|South Africa|2020-07-08	0.0006051233	Africa
Africa|hCoV-19/DRC/4631/2020|EPI ISL 513606|B.1.5|Democratic Republic of the Congo|2020-04-30	Africa|hCoV-19/South Africa/KRISP-0586/2020|EPI ISL 498124|B.1.1.273|South Africa|2020-07-08	0.0006051642	Africa
Africa|hCoV-19/DRC/4633/2020|EPI ISL 513607|B.1.128|Democratic Republic of the Congo|2020-04-30	Africa|hCoV-19/South Africa/KRISP-0586/2020|EPI ISL 498124|B.1.1.273|South Africa|2020-07-08	0.0005715075	Africa
Africa|hCoV-19/DRC/4642/2020|EPI ISL 513608|B.1.128|Democratic Republic of the Congo|2020-04-30	Africa|hCoV-19/South Africa/KRISP-0586/2020|EPI ISL 498124|B.1.1.273|South Africa|2020-07-08	0.0005714826	Africa
Africa|hCoV-19/DRC/4647/2020|EPI ISL 513609|B.1.128|Democratic Republic of the Congo|2020-04-30	Africa|hCoV-19/South Africa/KRISP-0586/2020|EPI ISL 498124|B.1.1.273|South Africa|2020-07-08	0.0005378551	Africa
Africa|hCoV-19/DRC/4653/2020|EPI ISL 513610|B.1.128|Democratic Republic of the Congo|2020-04-30	Africa|hCoV-19/South Africa/KRISP-0586/2020|EPI ISL 498124|B.1.1.273|South Africa|2020-07-08	0.0005715402	Africa
Africa|hCoV-19/DRC/4681/2020|EPI ISL 514116|B.1.128|Democratic Republic of the Congo|2020-04-30	Africa|hCoV-19/South Africa/KRISP-0586/2020|EPI ISL 498124|B.1.1.273|South Africa|2020-07-08	0.0005175172	Africa
Africa|hCoV-19/DRC/4683/2020|EPI ISL 514105|B.1.5|Democratic Republic of the Congo|2020-04-30	Africa|hCoV-19/South Africa/KRISP-0586/2020|EPI ISL 498124|B.1.1.273|South Africa|2020-07-08	0.0005505296	Africa
Africa|hCoV-19/DRC/4685/2020|EPI ISL 514106|B.1.128|Democratic Republic of the Congo|2020-04-30	Africa|hCoV-19/South Africa/KRISP-0586/2020|EPI ISL 498124|B.1.1.273|South Africa|2020-07-08	0.0005788897	Africa
Africa|hCoV-19/DRC/4690/2020|EPI ISL 514117|B.1.128|Democratic Republic of the Congo|2020-04-30	Africa|hCoV-19/South Africa/KRISP-0586/2020|EPI ISL 498124|B.1.1.273|South Africa|2020-07-08	0.0005456307	Africa
Africa|hCoV-19/DRC/4693/2020|EPI ISL 514118|B.1.128|Democratic Republic of the Congo|2020-04-30	Africa|hCoV-19/South Africa/KRISP-0586/2020|EPI ISL 498124|B.1.1.273|South Africa|2020-07-08	0.0005445168	Africa
Africa|hCoV-19/DRC/4694/2020|EPI ISL 514107|B.1.128|Democratic Republic of the Congo|2020-04-30	Africa|hCoV-19/South Africa/KRISP-0586/2020|EPI ISL 498124|B.1.1.273|South Africa|2020-07-08	0.0005509466	Africa
Africa|hCoV-19/DRC/4720/2020|EPI ISL 514108|B.1.84|Democratic Republic of the Congo|2020-05-01	Africa|hCoV-19/South Africa/KRISP-0586/2020|EPI ISL 498124|B.1.1.273|South Africa|2020-07-08	0.0004745756	Africa
Africa|hCoV-19/DRC/4785/2020|EPI ISL 514119|B.1.84|Democratic Republic of the Congo|2020-05-01	Africa|hCoV-19/South Africa/KRISP-0586/2020|EPI ISL 498124|B.1.1.273|South Africa|2020-07-08	0.0006126690	Africa
Africa|hCoV-19/DRC/5019/2020|EPI ISL 496511|B.1|Democratic Republic of the Congo|2020-05-02	Africa|hCoV-19/South Africa/KRISP-0586/2020|EPI ISL 498124|B.1.1.273|South Africa|2020-07-08	0.0004972473	Africa
Africa|hCoV-19/DRC/5094/2020|EPI ISL 496491|B.1.84|Democratic Republic of the Congo|2020-05-02	Africa|hCoV-19/South Africa/KRISP-0586/2020|EPI ISL 498124|B.1.1.273|South Africa|2020-07-08	0.0004822260	Africa
Africa|hCoV-19/DRC/5186/2020|EPI ISL 496512|B.1|Democratic Republic of the Congo|2020-05-03	Africa|hCoV-19/South Africa/KRISP-0586/2020|EPI ISL 498124|B.1.1.273|South Africa|2020-07-08	0.0005170814	Africa
Africa|hCoV-19/DRC/5187/2020|EPI ISL 513619|B.1|Democratic Republic of the Congo|2020-05-03	Africa|hCoV-19/South Africa/KRISP-0586/2020|EPI ISL 498124|B.1.1.273|South Africa|2020-07-08	0.0005106055	Africa
Africa|hCoV-19/DRC/5205/2020|EPI ISL 487365|B.1.1.275|Democratic Republic of the Congo|2020-05-01	Africa|hCoV-19/South Africa/KRISP-0586/2020|EPI ISL 498124|B.1.1.273|South Africa|2020-07-08	0.0003108717	Africa
Africa|hCoV-19/DRC/521/2020|EPI ISL 420854|B.1.5|Democratic Republic of the Congo|2020-03-25	Africa|hCoV-19/South Africa/KRISP-0586/2020|EPI ISL 498124|B.1.1.273|South Africa|2020-07-08	0.0003380694	Africa
Africa|hCoV-19/DRC/5210/2020|EPI ISL 487369|B.1.1.275|Democratic Republic of the Congo|2020-05-01	Africa|hCoV-19/South Africa/KRISP-0586/2020|EPI ISL 498124|B.1.1.273|South Africa|2020-07-08	0.0003097987	Africa
Africa|hCoV-19/DRC/523/2020|EPI ISL 420849|B.1.1.1|Democratic Republic of the Congo|2020-03-28	Africa|hCoV-19/South Africa/KRISP-0586/2020|EPI ISL 498124|B.1.1.273|South Africa|2020-07-08	0.0003370441	Africa
Africa|hCoV-19/DRC/5240/2020|EPI ISL 496492|B.1|Democratic Republic of the Congo|2020-05-03	Africa|hCoV-19/South Africa/KRISP-0586/2020|EPI ISL 498124|B.1.1.273|South Africa|2020-07-08	0.0004092592	Africa
Africa|hCoV-19/DRC/5377/2020|EPI ISL 496513|B.1|Democratic Republic of the Congo|2020-05-04	Africa|hCoV-19/South Africa/KRISP-0586/2020|EPI ISL 498124|B.1.1.273|South Africa|2020-07-08	0.0004774723	Africa
Africa|hCoV-19/DRC/5538/2020|EPI ISL 514120|B.1|Democratic Republic of the Congo|2020-05-05	Africa|hCoV-19/South Africa/KRISP-0586/2020|EPI ISL 498124|B.1.1.273|South Africa|2020-07-08	0.0004199266	Africa
Africa|hCoV-19/DRC/5651/2020|EPI ISL 496493|B.1.1.1|Democratic Republic of the Congo|2020-05-06	Africa|hCoV-19/South Africa/KRISP-0586/2020|EPI ISL 498124|B.1.1.273|South Africa|2020-07-08	0.0003826047	Africa
Africa|hCoV-19/DRC/5705/2020|EPI ISL 496494|B.1.84|Democratic Republic of the Congo|2020-05-06	Africa|hCoV-19/South Africa/KRISP-0586/2020|EPI ISL 498124|B.1.1.273|South Africa|2020-07-08	0.0004603693	Africa
Africa|hCoV-19/DRC/5735/2020|EPI ISL 496495|B.1.214|Democratic Republic of the Congo|2020-05-06	Africa|hCoV-19/South Africa/KRISP-0586/2020|EPI ISL 498124|B.1.1.273|South Africa|2020-07-08	0.0004552073	Africa
Africa|hCoV-19/DRC/5815/2020|EPI ISL 495629|B.1.214|Democratic Republic of the Congo|2020-05-06	Africa|hCoV-19/South Africa/KRISP-0586/2020|EPI ISL 498124|B.1.1.273|South Africa|2020-07-08	0.0005255796	Africa
Africa|hCoV-19/DRC/5907/2020|EPI ISL 496496|B.1.84|Democratic Republic of the Congo|2020-05-07	Africa|hCoV-19/South Africa/KRISP-0586/2020|EPI ISL 498124|B.1.1.273|South Africa|2020-07-08	0.0005665986	Africa
Africa|hCoV-19/DRC/5913/2020|EPI ISL 496497|B.1|Democratic Republic of the Congo|2020-05-07	Africa|hCoV-19/South Africa/KRISP-0586/2020|EPI ISL 498124|B.1.1.273|South Africa|2020-07-08	0.0005512368	Africa
Africa|hCoV-19/DRC/5927/2020|EPI ISL 496498|B.1.9|Democratic Republic of the Congo|2020-05-07	Africa|hCoV-19/South Africa/KRISP-0586/2020|EPI ISL 498124|B.1.1.273|South Africa|2020-07-08	0.0007239392	Africa
Africa|hCoV-19/DRC/5957/2020|EPI ISL 496499|B.1.5|Democratic Republic of the Congo|2020-05-07	Africa|hCoV-19/South Africa/KRISP-0586/2020|EPI ISL 498124|B.1.1.273|South Africa|2020-07-08	0.0003743167	Africa
Africa|hCoV-19/DRC/5964/2020|EPI ISL 496500|B.1.178|Democratic Republic of the Congo|2020-05-07	Africa|hCoV-19/South Africa/KRISP-0586/2020|EPI ISL 498124|B.1.1.273|South Africa|2020-07-08	0.0003934229	Africa
Africa|hCoV-19/DRC/5996/2020|EPI ISL 496514|B.1.84|Democratic Republic of the Congo|2020-05-08	Africa|hCoV-19/South Africa/KRISP-0586/2020|EPI ISL 498124|B.1.1.273|South Africa|2020-07-08	0.0004824918	Africa
Africa|hCoV-19/DRC/6026/2020|EPI ISL 513622|B.1.1.1|Democratic Republic of the Congo|2020-05-08	Africa|hCoV-19/South Africa/KRISP-0586/2020|EPI ISL 498124|B.1.1.273|South Africa|2020-07-08	0.0004490076	Africa
Africa|hCoV-19/DRC/6143/2020|EPI ISL 496515|B.1|Democratic Republic of the Congo|2020-05-08	Africa|hCoV-19/South Africa/KRISP-0586/2020|EPI ISL 498124|B.1.1.273|South Africa|2020-07-08	0.0004523910	Africa
Africa|hCoV-19/DRC/6151/2020|EPI ISL 513620|B.1.214|Democratic Republic of the Congo|2020-05-08	Africa|hCoV-19/South Africa/KRISP-0586/2020|EPI ISL 498124|B.1.1.273|South Africa|2020-07-08	0.0005133326	Africa
Africa|hCoV-19/DRC/6163/2020|EPI ISL 513623|B.1.214|Democratic Republic of the Congo|2020-05-08	Africa|hCoV-19/South Africa/KRISP-0586/2020|EPI ISL 498124|B.1.1.273|South Africa|2020-07-08	0.0005194113	Africa
Africa|hCoV-19/DRC/6203/2020|EPI ISL 514109|B.1|Democratic Republic of the Congo|2020-05-09	Africa|hCoV-19/South Africa/KRISP-0586/2020|EPI ISL 498124|B.1.1.273|South Africa|2020-07-08	0.0006145278	Africa
Africa|hCoV-19/DRC/6209/2020|EPI ISL 514110|B.1.84|Democratic Republic of the Congo|2020-05-09	Africa|hCoV-19/South Africa/KRISP-0586/2020|EPI ISL 498124|B.1.1.273|South Africa|2020-07-08	0.0004430515	Africa
Africa|hCoV-19/DRC/6227/2020|EPI ISL 514121|B.1.84|Democratic Republic of the Congo|2020-05-09	Africa|hCoV-19/South Africa/KRISP-0586/2020|EPI ISL 498124|B.1.1.273|South Africa|2020-07-08	0.0004436410	Africa
Africa|hCoV-19/DRC/6313/2020|EPI ISL 496516|B.1.84|Democratic Republic of the Congo|2020-05-09	Africa|hCoV-19/South Africa/KRISP-0586/2020|EPI ISL 498124|B.1.1.273|South Africa|2020-07-08	0.0005694879	Africa
Africa|hCoV-19/DRC/6338/2020|EPI ISL 495630|B.1|Democratic Republic of the Congo|2020-05-09	Africa|hCoV-19/South Africa/KRISP-0586/2020|EPI ISL 498124|B.1.1.273|South Africa|2020-07-08	0.0004925543	Africa
Africa|hCoV-19/DRC/6341/2020|EPI ISL 495631|B.1|Democratic Republic of the Congo|2020-05-09	Africa|hCoV-19/South Africa/KRISP-0586/2020|EPI ISL 498124|B.1.1.273|South Africa|2020-07-08	0.0006025568	Africa
Africa|hCoV-19/DRC/6342/2020|EPI ISL 495632|B.1|Democratic Republic of the Congo|2020-05-09	Africa|hCoV-19/South Africa/KRISP-0586/2020|EPI ISL 498124|B.1.1.273|South Africa|2020-07-08	0.0005568198	Africa
Africa|hCoV-19/DRC/6361/2020|EPI ISL 495633|B.1|Democratic Republic of the Congo|2020-05-09	Africa|hCoV-19/South Africa/KRISP-0586/2020|EPI ISL 498124|B.1.1.273|South Africa|2020-07-08	0.0004619278	Africa
Africa|hCoV-19/DRC/6380/2020|EPI ISL 513611|B.1.1.275|Democratic Republic of the Congo|2020-05-04	Africa|hCoV-19/South Africa/KRISP-0586/2020|EPI ISL 498124|B.1.1.273|South Africa|2020-07-08	0.0003113554	Africa
Africa|hCoV-19/DRC/6384/2020|EPI ISL 513612|B.1.1.275|Democratic Republic of the Congo|2020-05-07	Africa|hCoV-19/South Africa/KRISP-0586/2020|EPI ISL 498124|B.1.1.273|South Africa|2020-07-08	0.0002764268	Africa
Africa|hCoV-19/DRC/6386/2020|EPI ISL 513613|B.1.1.275|Democratic Republic of the Congo|2020-05-07	Africa|hCoV-19/South Africa/KRISP-0586/2020|EPI ISL 498124|B.1.1.273|South Africa|2020-07-08	0.0002713460	Africa
Africa|hCoV-19/DRC/6389/2020|EPI ISL 513614|B.1.84|Democratic Republic of the Congo|2020-05-07	Africa|hCoV-19/South Africa/KRISP-0586/2020|EPI ISL 498124|B.1.1.273|South Africa|2020-07-08	0.0005507892	Africa
Africa|hCoV-19/DRC/6390/2020|EPI ISL 513615|B.1.1.275|Democratic Republic of the Congo|2020-05-04	Africa|hCoV-19/South Africa/KRISP-0586/2020|EPI ISL 498124|B.1.1.273|South Africa|2020-07-08	0.0003736356	Africa
Africa|hCoV-19/DRC/6392/2020|EPI ISL 513616|B.1|Democratic Republic of the Congo|2020-05-04	Africa|hCoV-19/South Africa/KRISP-0586/2020|EPI ISL 498124|B.1.1.273|South Africa|2020-07-08	0.0003392999	Africa
Africa|hCoV-19/DRC/6395/2020|EPI ISL 513617|B.1.1.275|Democratic Republic of the Congo|2020-05-07	Africa|hCoV-19/South Africa/KRISP-0586/2020|EPI ISL 498124|B.1.1.273|South Africa|2020-07-08	0.0004033397	Africa
Africa|hCoV-19/DRC/6398/2020|EPI ISL 513618|B.1.1.275|Democratic Republic of the Congo|2020-05-07	Africa|hCoV-19/South Africa/KRISP-0586/2020|EPI ISL 498124|B.1.1.273|South Africa|2020-07-08	0.0003024601	Africa
Africa|hCoV-19/DRC/6724/2020|EPI ISL 495634|B.1|Democratic Republic of the Congo|2020-05-11	Africa|hCoV-19/South Africa/KRISP-0586/2020|EPI ISL 498124|B.1.1.273|South Africa|2020-07-08	0.0004430454	Africa
Africa|hCoV-19/DRC/6743/2020|EPI ISL 495635|B.1.149|Democratic Republic of the Congo|2020-05-11	Africa|hCoV-19/South Africa/KRISP-0586/2020|EPI ISL 498124|B.1.1.273|South Africa|2020-07-08	0.0004595655	Africa
Africa|hCoV-19/DRC/6783/2020|EPI ISL 496501|B.1.149|Democratic Republic of the Congo|2020-05-11	Africa|hCoV-19/South Africa/KRISP-0586/2020|EPI ISL 498124|B.1.1.273|South Africa|2020-07-08	0.0004919487	Africa
Africa|hCoV-19/DRC/6784/2020|EPI ISL 495636|B.1|Democratic Republic of the Congo|2020-05-11	Africa|hCoV-19/South Africa/KRISP-0586/2020|EPI ISL 498124|B.1.1.273|South Africa|2020-07-08	0.0004082483	Africa
Africa|hCoV-19/DRC/6786/2020|EPI ISL 495637|B.1.178|Democratic Republic of the Congo|2020-05-11	Africa|hCoV-19/South Africa/KRISP-0586/2020|EPI ISL 498124|B.1.1.273|South Africa|2020-07-08	0.0005115984	Africa
Africa|hCoV-19/DRC/6791/2020|EPI ISL 495638|B.1.178|Democratic Republic of the Congo|2020-05-11	Africa|hCoV-19/South Africa/KRISP-0586/2020|EPI ISL 498124|B.1.1.273|South Africa|2020-07-08	0.0004792797	Africa
Africa|hCoV-19/DRC/6792/2020|EPI ISL 495639|B.1|Democratic Republic of the Congo|2020-05-11	Africa|hCoV-19/South Africa/KRISP-0586/2020|EPI ISL 498124|B.1.1.273|South Africa|2020-07-08	0.0004633884	Africa
Africa|hCoV-19/DRC/6801/2020|EPI ISL 514111|B.1|Democratic Republic of the Congo|2020-05-11	Africa|hCoV-19/South Africa/KRISP-0586/2020|EPI ISL 498124|B.1.1.273|South Africa|2020-07-08	0.0006535311	Africa
Africa|hCoV-19/DRC/6853/2020|EPI ISL 496502|B.1.214|Democratic Republic of the Congo|2020-05-11	Africa|hCoV-19/South Africa/KRISP-0586/2020|EPI ISL 498124|B.1.1.273|South Africa|2020-07-08	0.0004500236	Africa
Africa|hCoV-19/DRC/6854/2020|EPI ISL 496503|B.1|Democratic Republic of the Congo|2020-05-11	Africa|hCoV-19/South Africa/KRISP-0586/2020|EPI ISL 498124|B.1.1.273|South Africa|2020-07-08	0.0006345408	Africa
Africa|hCoV-19/DRC/6875/2020|EPI ISL 496504|B.1|Democratic Republic of the Congo|2020-05-11	Africa|hCoV-19/South Africa/KRISP-0586/2020|EPI ISL 498124|B.1.1.273|South Africa|2020-07-08	0.0004430665	Africa
Africa|hCoV-19/DRC/7042/2020|EPI ISL 513592|B.1.214|Democratic Republic of the Congo|2020-05-12	Africa|hCoV-19/South Africa/KRISP-0586/2020|EPI ISL 498124|B.1.1.273|South Africa|2020-07-08	0.0004758563	Africa
Africa|hCoV-19/DRC/7061/2020|EPI ISL 513593|B.1|Democratic Republic of the Congo|2020-05-12	Africa|hCoV-19/South Africa/KRISP-0586/2020|EPI ISL 498124|B.1.1.273|South Africa|2020-07-08	0.0003874733	Africa
Africa|hCoV-19/DRC/7140/2020|EPI ISL 513594|B.1.214|Democratic Republic of the Congo|2020-05-12	Africa|hCoV-19/South Africa/KRISP-0586/2020|EPI ISL 498124|B.1.1.273|South Africa|2020-07-08	0.0005874152	Africa
Africa|hCoV-19/DRC/7200/2020|EPI ISL 514112|B.1|Democratic Republic of the Congo|2020-05-13	Africa|hCoV-19/South Africa/KRISP-0586/2020|EPI ISL 498124|B.1.1.273|South Africa|2020-07-08	0.0005764734	Africa
Africa|hCoV-19/DRC/7211/2020|EPI ISL 514122|B.1.149|Democratic Republic of the Congo|2020-05-13	Africa|hCoV-19/South Africa/KRISP-0586/2020|EPI ISL 498124|B.1.1.273|South Africa|2020-07-08	0.0005445778	Africa
Africa|hCoV-19/DRC/7248/2020|EPI ISL 514123|B.1|Democratic Republic of the Congo|2020-05-13	Africa|hCoV-19/South Africa/KRISP-0586/2020|EPI ISL 498124|B.1.1.273|South Africa|2020-07-08	0.0004523499	Africa
Africa|hCoV-19/DRC/7255/2020|EPI ISL 514124|B.1.149|Democratic Republic of the Congo|2020-05-13	Africa|hCoV-19/South Africa/KRISP-0586/2020|EPI ISL 498124|B.1.1.273|South Africa|2020-07-08	0.0005835016	Africa
Africa|hCoV-19/DRC/73/2020|EPI ISL 417941|B.1.178|Democratic Republic of the Congo|2020-03-18	Africa|hCoV-19/South Africa/KRISP-0586/2020|EPI ISL 498124|B.1.1.273|South Africa|2020-07-08	0.0003737118	Africa
Africa|hCoV-19/DRC/7386/2020|EPI ISL 513595|B.1.5|Democratic Republic of the Congo|2020-05-14	Africa|hCoV-19/South Africa/KRISP-0586/2020|EPI ISL 498124|B.1.1.273|South Africa|2020-07-08	0.0003849648	Africa
Africa|hCoV-19/DRC/7430/2020|EPI ISL 496517|B.1.1.1|Democratic Republic of the Congo|2020-05-14	Africa|hCoV-19/South Africa/KRISP-0586/2020|EPI ISL 498124|B.1.1.273|South Africa|2020-07-08	0.0005019226	Africa
Africa|hCoV-19/DRC/7434/2020|EPI ISL 513621|B.1.1.1|Democratic Republic of the Congo|2020-05-14	Africa|hCoV-19/South Africa/KRISP-0586/2020|EPI ISL 498124|B.1.1.273|South Africa|2020-07-08	0.0005574970	Africa
Africa|hCoV-19/DRC/7471/2020|EPI ISL 513596|B.1.214|Democratic Republic of the Congo|2020-05-14	Africa|hCoV-19/South Africa/KRISP-0586/2020|EPI ISL 498124|B.1.1.273|South Africa|2020-07-08	0.0004791650	Africa
Africa|hCoV-19/DRC/7488/2020|EPI ISL 514113|B.1.1|Democratic Republic of the Congo|2020-05-14	Africa|hCoV-19/South Africa/KRISP-0586/2020|EPI ISL 498124|B.1.1.273|South Africa|2020-07-08	0.0002384499	Africa
Africa|hCoV-19/DRC/7713/2020|EPI ISL 495640|B.1|Democratic Republic of the Congo|2020-05-14	Africa|hCoV-19/South Africa/KRISP-0586/2020|EPI ISL 498124|B.1.1.273|South Africa|2020-07-08	0.0006637473	Africa
Africa|hCoV-19/DRC/7864/2020|EPI ISL 496505|B.1.214|Democratic Republic of the Congo|2020-05-15	Africa|hCoV-19/South Africa/KRISP-0586/2020|EPI ISL 498124|B.1.1.273|South Africa|2020-07-08	0.0005553646	Africa
Africa|hCoV-19/DRC/7920/2020|EPI ISL 495641|B.1|Democratic Republic of the Congo|2020-05-15	Africa|hCoV-19/South Africa/KRISP-0586/2020|EPI ISL 498124|B.1.1.273|South Africa|2020-07-08	0.0005799533	Africa
Africa|hCoV-19/DRC/80/2020|EPI ISL 417942|B.1.178|Democratic Republic of the Congo|2020-03-18	Africa|hCoV-19/South Africa/KRISP-0586/2020|EPI ISL 498124|B.1.1.273|South Africa|2020-07-08	0.0003713280	Africa
Africa|hCoV-19/DRC/8018/2020|EPI ISL 514125|B.1.5|Democratic Republic of the Congo|2020-05-15	Africa|hCoV-19/South Africa/KRISP-0586/2020|EPI ISL 498124|B.1.1.273|South Africa|2020-07-08	0.0005648786	Africa
Africa|hCoV-19/DRC/81/2020|EPI ISL 417944|B.1.9|Democratic Republic of the Congo|2020-03-18	Africa|hCoV-19/South Africa/KRISP-0586/2020|EPI ISL 498124|B.1.1.273|South Africa|2020-07-08	0.0004741204	Africa
Africa|hCoV-19/DRC/82/2020|EPI ISL 417946|B.1.5|Democratic Republic of the Congo|2020-03-18	Africa|hCoV-19/South Africa/KRISP-0586/2020|EPI ISL 498124|B.1.1.273|South Africa|2020-07-08	0.0003360816	Africa
Africa|hCoV-19/DRC/94/2020|EPI ISL 417947|B.1|Democratic Republic of the Congo|2020-03-19	Africa|hCoV-19/South Africa/KRISP-0586/2020|EPI ISL 498124|B.1.1.273|South Africa|2020-07-08	0.0003698623	Africa
Africa|hCoV-19/DRC/998/2020|EPI ISL 429254|B.1|Democratic Republic of the Congo|2020-04-03	Africa|hCoV-19/South Africa/KRISP-0586/2020|EPI ISL 498124|B.1.1.273|South Africa|2020-07-08	0.0004607492	Africa
Africa|hCoV-19/DRC/KN-0038/2020|EPI ISL 417434|B.1.128|Democratic Republic of the Congo|2020-03-14	Africa|hCoV-19/South Africa/KRISP-0586/2020|EPI ISL 498124|B.1.1.273|South Africa|2020-07-08	0.0004940388	Africa
Africa|hCoV-19/DRC/KN-0054/2020|EPI ISL 417437|B.1.178|Democratic Republic of the Congo|2020-03-17	Africa|hCoV-19/South Africa/KRISP-0586/2020|EPI ISL 498124|B.1.1.273|South Africa|2020-07-08	0.0004038024	Africa
Africa|hCoV-19/DRC/KN-0058/2020|EPI ISL 417438|B.1|Democratic Republic of the Congo|2020-03-17	Africa|hCoV-19/South Africa/KRISP-0586/2020|EPI ISL 498124|B.1.1.273|South Africa|2020-07-08	0.0003730731	Africa
Africa|hCoV-19/DRC/KN-0060/2020|EPI ISL 417440|B.1|Democratic Republic of the Congo|2020-03-17	Africa|hCoV-19/South Africa/KRISP-0586/2020|EPI ISL 498124|B.1.1.273|South Africa|2020-07-08	0.0004041234	Africa
Africa|hCoV-19/DRC/KN-0070/2020|EPI ISL 417441|B.1.178|Democratic Republic of the Congo|2020-03-17	Africa|hCoV-19/South Africa/KRISP-0586/2020|EPI ISL 498124|B.1.1.273|South Africa|2020-07-08	0.0003786636	Africa
Africa|hCoV-19/DRC/KN-0072/2020|EPI ISL 417442|B.1.178|Democratic Republic of the Congo|2020-03-18	Africa|hCoV-19/South Africa/KRISP-0586/2020|EPI ISL 498124|B.1.1.273|South Africa|2020-07-08	0.0003716037	Africa
Africa|hCoV-19/DRC/KN-13/2020|EPI ISL 414647|B.1|Democratic Republic of the Congo|2020-03-09	Africa|hCoV-19/South Africa/KRISP-0586/2020|EPI ISL 498124|B.1.1.273|South Africa|2020-07-08	0.0003816796	Africa
Africa|hCoV-19/Egypt/Army-MCL001/2020|EPI ISL 510526|B.1|Egypt|2020-06-01	Africa|hCoV-19/South Africa/KRISP-0586/2020|EPI ISL 498124|B.1.1.273|South Africa|2020-07-08	0.0005042287	Africa
Africa|hCoV-19/Egypt/C-CU001a-S1/2020|EPI ISL 529031|B.1.255|Egypt|2020-05-19	Africa|hCoV-19/South Africa/KRISP-0586/2020|EPI ISL 498124|B.1.1.273|South Africa|2020-07-08	0.0005379655	Africa
Africa|hCoV-19/Egypt/C-CU002b-S3/2020|EPI ISL 529032|B.1.1.1|Egypt|2020-06-19	Africa|hCoV-19/South Africa/KRISP-0586/2020|EPI ISL 498124|B.1.1.273|South Africa|2020-07-08	0.0005714555	Africa
Africa|hCoV-19/Egypt/C-VSVRI-SERVAC/2020|EPI ISL 528386|B.1.255|Egypt|2020-08-22	Africa|hCoV-19/South Africa/KRISP-0586/2020|EPI ISL 498124|B.1.1.273|South Africa|2020-07-08	0.0003697505	Africa
Africa|hCoV-19/Egypt/CUNCI-7I028/2020|EPI ISL 524426|B.1.255|Egypt|2020-07-19	Africa|hCoV-19/South Africa/KRISP-0586/2020|EPI ISL 498124|B.1.1.273|South Africa|2020-07-08	0.0003697505	Africa
Africa|hCoV-19/Egypt/CUNCI-HGC002/2020|EPI ISL 468045|B.1|Egypt|2020-05-02	Africa|hCoV-19/South Africa/KRISP-0586/2020|EPI ISL 498124|B.1.1.273|South Africa|2020-07-08	0.0003700826	Africa
Africa|hCoV-19/Egypt/CUNCI-HGC004/2020|EPI ISL 468048|B.1|Egypt|2020-05-02	Africa|hCoV-19/South Africa/KRISP-0586/2020|EPI ISL 498124|B.1.1.273|South Africa|2020-07-08	0.0003699830	Africa
Africa|hCoV-19/Egypt/CUNCI-HGC005/2020|EPI ISL 468052|B.1|Egypt|2020-05-02	Africa|hCoV-19/South Africa/KRISP-0586/2020|EPI ISL 498124|B.1.1.273|South Africa|2020-07-08	0.0004372938	Africa
Africa|hCoV-19/Egypt/CUNCI-HGC006/2020|EPI ISL 468050|B.1|Egypt|2020-05-02	Africa|hCoV-19/South Africa/KRISP-0586/2020|EPI ISL 498124|B.1.1.273|South Africa|2020-07-08	0.0004372115	Africa
Africa|hCoV-19/Egypt/CUNCI-HGC007-2/2020|EPI ISL 468054|B.1|Egypt|2020-05-02	Africa|hCoV-19/South Africa/KRISP-0586/2020|EPI ISL 498124|B.1.1.273|South Africa|2020-07-08	0.0004707688	Africa
Africa|hCoV-19/Egypt/CUNCI-HGC007/2020|EPI ISL 468046|B.1|Egypt|2020-05-02	Africa|hCoV-19/South Africa/KRISP-0586/2020|EPI ISL 498124|B.1.1.273|South Africa|2020-07-08	0.0004372850	Africa
Africa|hCoV-19/Egypt/CUNCI-HGC008/2020|EPI ISL 468044|B.1|Egypt|2020-05-02	Africa|hCoV-19/South Africa/KRISP-0586/2020|EPI ISL 498124|B.1.1.273|South Africa|2020-07-08	0.0004372997	Africa
Africa|hCoV-19/Egypt/CUNCI-HGC009/2020|EPI ISL 468053|B.1|Egypt|2020-05-02	Africa|hCoV-19/South Africa/KRISP-0586/2020|EPI ISL 498124|B.1.1.273|South Africa|2020-07-08	0.0003701324	Africa
Africa|hCoV-19/Egypt/CUNCI-HGC010/2020|EPI ISL 468055|B.1.247|Egypt|2020-05-02	Africa|hCoV-19/South Africa/KRISP-0586/2020|EPI ISL 498124|B.1.1.273|South Africa|2020-07-08	0.0006055304	Africa
Africa|hCoV-19/Egypt/CUNCI-HGC011/2020|EPI ISL 468059|B.1|Egypt|2020-05-02	Africa|hCoV-19/South Africa/KRISP-0586/2020|EPI ISL 498124|B.1.1.273|South Africa|2020-07-08	0.0004373248	Africa
Africa|hCoV-19/Egypt/CUNCI-HGC012/2020|EPI ISL 468051|B.1.255|Egypt|2020-05-02	Africa|hCoV-19/South Africa/KRISP-0586/2020|EPI ISL 498124|B.1.1.273|South Africa|2020-07-08	0.0005718997	Africa
Africa|hCoV-19/Egypt/CUNCI-HGC013/2020|EPI ISL 468047|B.1.201|Egypt|2020-05-02	Africa|hCoV-19/South Africa/KRISP-0586/2020|EPI ISL 498124|B.1.1.273|South Africa|2020-07-08	0.0005046021	Africa
Africa|hCoV-19/Egypt/CUNCI-HGC014/2020|EPI ISL 468060|B.1.5|Egypt|2020-05-02	Africa|hCoV-19/South Africa/KRISP-0586/2020|EPI ISL 498124|B.1.1.273|South Africa|2020-07-08	0.0003027521	Africa
Africa|hCoV-19/Egypt/CUNCI-HGC015/2020|EPI ISL 468056|B.1|Egypt|2020-05-02	Africa|hCoV-19/South Africa/KRISP-0586/2020|EPI ISL 498124|B.1.1.273|South Africa|2020-07-08	0.0003027419	Africa
Africa|hCoV-19/Egypt/CUNCI-HGC016/2020|EPI ISL 468058|B.1|Egypt|2020-05-02	Africa|hCoV-19/South Africa/KRISP-0586/2020|EPI ISL 498124|B.1.1.273|South Africa|2020-07-08	0.0004381544	Africa
Africa|hCoV-19/Egypt/CUNCI-HGC021/2020|EPI ISL 468061|B.1|Egypt|2020-05-02	Africa|hCoV-19/South Africa/KRISP-0586/2020|EPI ISL 498124|B.1.1.273|South Africa|2020-07-08	0.0004379374	Africa
Africa|hCoV-19/Egypt/CUNCI-HGC023/2020|EPI ISL 468057|B.1.5|Egypt|2020-05-02	Africa|hCoV-19/South Africa/KRISP-0586/2020|EPI ISL 498124|B.1.1.273|South Africa|2020-07-08	0.0003364285	Africa
Africa|hCoV-19/Egypt/CUNCI-HGC028/2020|EPI ISL 468062|B.1|Egypt|2020-05-02	Africa|hCoV-19/South Africa/KRISP-0586/2020|EPI ISL 498124|B.1.1.273|South Africa|2020-07-08	0.0005054860	Africa
Africa|hCoV-19/Egypt/CUNCI-HGC3I011/2020|EPI ISL 479697|B.1|Egypt|2020-06-02	Africa|hCoV-19/South Africa/KRISP-0586/2020|EPI ISL 498124|B.1.1.273|South Africa|2020-07-08	0.0004370013	Africa
Africa|hCoV-19/Egypt/CUNCI-HGC3I012/2020|EPI ISL 479693|B.1.255|Egypt|2020-06-02	Africa|hCoV-19/South Africa/KRISP-0586/2020|EPI ISL 498124|B.1.1.273|South Africa|2020-07-08	0.0005714769	Africa
Africa|hCoV-19/Egypt/CUNCI-HGC3I013/2020|EPI ISL 479694|B.1.201|Egypt|2020-06-02	Africa|hCoV-19/South Africa/KRISP-0586/2020|EPI ISL 498124|B.1.1.273|South Africa|2020-07-08	0.0005042290	Africa
Africa|hCoV-19/Egypt/CUNCI-HGC3I014/2020|EPI ISL 479696|B.1.5|Egypt|2020-06-02	Africa|hCoV-19/South Africa/KRISP-0586/2020|EPI ISL 498124|B.1.1.273|South Africa|2020-07-08	0.0003025181	Africa
Africa|hCoV-19/Egypt/CUNCI-HGC3I02/2020|EPI ISL 479686|B.1|Egypt|2020-06-02	Africa|hCoV-19/South Africa/KRISP-0586/2020|EPI ISL 498124|B.1.1.273|South Africa|2020-07-08	0.0004033994	Africa
Africa|hCoV-19/Egypt/CUNCI-HGC3I023/2020|EPI ISL 479695|B.1.5|Egypt|2020-06-02	Africa|hCoV-19/South Africa/KRISP-0586/2020|EPI ISL 498124|B.1.1.273|South Africa|2020-07-08	0.0003361798	Africa
Africa|hCoV-19/Egypt/CUNCI-HGC3I025/2020|EPI ISL 479691|B.1|Egypt|2020-06-02	Africa|hCoV-19/South Africa/KRISP-0586/2020|EPI ISL 498124|B.1.1.273|South Africa|2020-07-08	0.0004706722	Africa
Africa|hCoV-19/Egypt/CUNCI-HGC3I03/2020|EPI ISL 479687|B.1|Egypt|2020-06-02	Africa|hCoV-19/South Africa/KRISP-0586/2020|EPI ISL 498124|B.1.1.273|South Africa|2020-07-08	0.0004369617	Africa
Africa|hCoV-19/Egypt/CUNCI-HGC3I05/2020|EPI ISL 479690|B.1|Egypt|2020-06-02	Africa|hCoV-19/South Africa/KRISP-0586/2020|EPI ISL 498124|B.1.1.273|South Africa|2020-07-08	0.0004369705	Africa
Africa|hCoV-19/Egypt/CUNCI-HGC3I06/2020|EPI ISL 479688|B.1|Egypt|2020-06-02	Africa|hCoV-19/South Africa/KRISP-0586/2020|EPI ISL 498124|B.1.1.273|South Africa|2020-07-08	0.0004369764	Africa
Africa|hCoV-19/Egypt/CUNCI-HGC3I08/2020|EPI ISL 479698|B.1|Egypt|2020-06-02	Africa|hCoV-19/South Africa/KRISP-0586/2020|EPI ISL 498124|B.1.1.273|South Africa|2020-07-08	0.0004369764	Africa
Africa|hCoV-19/Egypt/CUNCI-HGC3I09/2020|EPI ISL 479692|B.1|Egypt|2020-06-02	Africa|hCoV-19/South Africa/KRISP-0586/2020|EPI ISL 498124|B.1.1.273|South Africa|2020-07-08	0.0003698586	Africa
Africa|hCoV-19/Egypt/CUNCI-HGC4I003/2020|EPI ISL 479699|B.1.1.247|Egypt|2020-06-02	Africa|hCoV-19/South Africa/KRISP-0586/2020|EPI ISL 498124|B.1.1.273|South Africa|2020-07-08	0.0004369895	Africa
Africa|hCoV-19/Egypt/CUNCI-HGC4I004/2020|EPI ISL 479700|B.1.1.296|Egypt|2020-06-02	Africa|hCoV-19/South Africa/KRISP-0586/2020|EPI ISL 498124|B.1.1.273|South Africa|2020-07-08	0.0003360916	Africa
Africa|hCoV-19/Egypt/CUNCI-HGC4I015/2020|EPI ISL 479728|B.1.1.123|Egypt|2020-06-02	Africa|hCoV-19/South Africa/KRISP-0586/2020|EPI ISL 498124|B.1.1.273|South Africa|2020-07-08	0.0003697777	Africa
Africa|hCoV-19/Egypt/CUNCI-HGC4I022/2020|EPI ISL 479705|B.1.1|Egypt|2020-06-02	Africa|hCoV-19/South Africa/KRISP-0586/2020|EPI ISL 498124|B.1.1.273|South Africa|2020-07-08	0.0004706136	Africa
Africa|hCoV-19/Egypt/CUNCI-HGC4I023/2020|EPI ISL 479729|B.1.1.247|Egypt|2020-06-02	Africa|hCoV-19/South Africa/KRISP-0586/2020|EPI ISL 498124|B.1.1.273|South Africa|2020-07-08	0.0003025576	Africa
Africa|hCoV-19/Egypt/CUNCI-HGC4I025/2020|EPI ISL 479706|B.1.255|Egypt|2020-06-02	Africa|hCoV-19/South Africa/KRISP-0586/2020|EPI ISL 498124|B.1.1.273|South Africa|2020-07-08	0.0005042340	Africa
Africa|hCoV-19/Egypt/CUNCI-HGC4I026/2020|EPI ISL 479702|B.1|Egypt|2020-06-02	Africa|hCoV-19/South Africa/KRISP-0586/2020|EPI ISL 498124|B.1.1.273|South Africa|2020-07-08	0.0005720209	Africa
Africa|hCoV-19/Egypt/CUNCI-HGC4I029/2020|EPI ISL 479701|B.1.1.1|Egypt|2020-06-02	Africa|hCoV-19/South Africa/KRISP-0586/2020|EPI ISL 498124|B.1.1.273|South Africa|2020-07-08	0.0005042340	Africa
Africa|hCoV-19/Egypt/CUNCI-HGC4I030/2020|EPI ISL 479703|B.1|Egypt|2020-06-02	Africa|hCoV-19/South Africa/KRISP-0586/2020|EPI ISL 498124|B.1.1.273|South Africa|2020-07-08	0.0005042189	Africa
Africa|hCoV-19/Egypt/CUNCI-HGC4I031/2020|EPI ISL 479707|B.1.1.1|Egypt|2020-06-02	Africa|hCoV-19/South Africa/KRISP-0586/2020|EPI ISL 498124|B.1.1.273|South Africa|2020-07-08	0.0005714748	Africa
Africa|hCoV-19/Egypt/CUNCI-HGC4I032/2020|EPI ISL 479709|B.1.1|Egypt|2020-06-02	Africa|hCoV-19/South Africa/KRISP-0586/2020|EPI ISL 498124|B.1.1.273|South Africa|2020-07-08	0.0003363854	Africa
Africa|hCoV-19/Egypt/CUNCI-HGC4I033/2020|EPI ISL 479704|B.1|Egypt|2020-06-02	Africa|hCoV-19/South Africa/KRISP-0586/2020|EPI ISL 498124|B.1.1.273|South Africa|2020-07-08	0.0004034266	Africa
Africa|hCoV-19/Egypt/CUNCI-HGC4I034/2020|EPI ISL 479708|B.1.255|Egypt|2020-06-02	Africa|hCoV-19/South Africa/KRISP-0586/2020|EPI ISL 498124|B.1.1.273|South Africa|2020-07-08	0.0003697132	Africa
Africa|hCoV-19/Egypt/CUNCI-HGC5I001/2020|EPI ISL 479710|B.1.1|Egypt|2020-06-02	Africa|hCoV-19/South Africa/KRISP-0586/2020|EPI ISL 498124|B.1.1.273|South Africa|2020-07-08	0.0002017092	Africa
Africa|hCoV-19/Egypt/CUNCI-HGC5I003/2020|EPI ISL 479711|B.1|Egypt|2020-06-02	Africa|hCoV-19/South Africa/KRISP-0586/2020|EPI ISL 498124|B.1.1.273|South Africa|2020-07-08	0.0003697542	Africa
Africa|hCoV-19/Egypt/CUNCI-HGC5I010/2020|EPI ISL 479730|B.1.1|Egypt|2020-06-02	Africa|hCoV-19/South Africa/KRISP-0586/2020|EPI ISL 498124|B.1.1.273|South Africa|2020-07-08	0.0002689565	Africa
Africa|hCoV-19/Egypt/CUNCI-HGC5I011/2020|EPI ISL 479712|B.1.1|Egypt|2020-06-02	Africa|hCoV-19/South Africa/KRISP-0586/2020|EPI ISL 498124|B.1.1.273|South Africa|2020-07-08	0.0002016821	Africa
Africa|hCoV-19/Egypt/CUNCI-HGC5I012/2020|EPI ISL 479713|B.1.1|Egypt|2020-06-02	Africa|hCoV-19/South Africa/KRISP-0586/2020|EPI ISL 498124|B.1.1.273|South Africa|2020-07-08	0.0002352373	Africa
Africa|hCoV-19/Egypt/CUNCI-HGC5I014/2020|EPI ISL 479714|B.1.255|Egypt|2020-06-02	Africa|hCoV-19/South Africa/KRISP-0586/2020|EPI ISL 498124|B.1.1.273|South Africa|2020-07-08	0.0005042509	Africa
Africa|hCoV-19/Egypt/CUNCI-HGC5I015/2020|EPI ISL 475722|B.1.255|Egypt|2020-05-02	Africa|hCoV-19/South Africa/KRISP-0586/2020|EPI ISL 498124|B.1.1.273|South Africa|2020-07-08	0.0005717765	Africa
Africa|hCoV-19/Egypt/CUNCI-HGC5I016/2020|EPI ISL 479731|B.1|Egypt|2020-06-02	Africa|hCoV-19/South Africa/KRISP-0586/2020|EPI ISL 498124|B.1.1.273|South Africa|2020-07-08	0.0004033953	Africa
Africa|hCoV-19/Egypt/CUNCI-HGC5I022/2020|EPI ISL 479715|B.1.1|Egypt|2020-06-02	Africa|hCoV-19/South Africa/KRISP-0586/2020|EPI ISL 498124|B.1.1.273|South Africa|2020-07-08	0.0002688570	Africa
Africa|hCoV-19/Egypt/CUNCI-HGC5I025/2020|EPI ISL 479716|A|Egypt|2020-06-02	Africa|hCoV-19/South Africa/KRISP-0586/2020|EPI ISL 498124|B.1.1.273|South Africa|2020-07-08	0.0003368058	Africa
Africa|hCoV-19/Egypt/CUNCI-HGC5I026/2020|EPI ISL 479735|B.1.5|Egypt|2020-06-02	Africa|hCoV-19/South Africa/KRISP-0586/2020|EPI ISL 498124|B.1.1.273|South Africa|2020-07-08	0.0005044763	Africa
Africa|hCoV-19/Egypt/CUNCI-HGC5I029/2020|EPI ISL 479734|B.1|Egypt|2020-06-02	Africa|hCoV-19/South Africa/KRISP-0586/2020|EPI ISL 498124|B.1.1.273|South Africa|2020-07-08	0.0004034537	Africa
Africa|hCoV-19/Egypt/CUNCI-HGC5I030/2020|EPI ISL 479721|B.1.5|Egypt|2020-06-02	Africa|hCoV-19/South Africa/KRISP-0586/2020|EPI ISL 498124|B.1.1.273|South Africa|2020-07-08	0.0003025587	Africa
Africa|hCoV-19/Egypt/CUNCI-HGC5I033/2020|EPI ISL 479717|B.1.5|Egypt|2020-06-02	Africa|hCoV-19/South Africa/KRISP-0586/2020|EPI ISL 498124|B.1.1.273|South Africa|2020-07-08	0.0002689654	Africa
Africa|hCoV-19/Egypt/CUNCI-HGC5I034/2020|EPI ISL 479720|B.1.5|Egypt|2020-06-02	Africa|hCoV-19/South Africa/KRISP-0586/2020|EPI ISL 498124|B.1.1.273|South Africa|2020-07-08	0.0003361108	Africa
Africa|hCoV-19/Egypt/CUNCI-HGC6I002/2020|EPI ISL 479719|B.1.1.1|Egypt|2020-06-02	Africa|hCoV-19/South Africa/KRISP-0586/2020|EPI ISL 498124|B.1.1.273|South Africa|2020-07-08	0.0004705773	Africa
Africa|hCoV-19/Egypt/CUNCI-HGC6I003/2020|EPI ISL 479718|B.1.5|Egypt|2020-06-02	Africa|hCoV-19/South Africa/KRISP-0586/2020|EPI ISL 498124|B.1.1.273|South Africa|2020-07-08	0.0004033899	Africa
Africa|hCoV-19/Egypt/CUNCI-HGC6I007/2020|EPI ISL 479722|B.1|Egypt|2020-06-02	Africa|hCoV-19/South Africa/KRISP-0586/2020|EPI ISL 498124|B.1.1.273|South Africa|2020-07-08	0.0003362137	Africa
Africa|hCoV-19/Egypt/CUNCI-HGC6I010/2020|EPI ISL 478672|B.1|Egypt|2020-06-02	Africa|hCoV-19/South Africa/KRISP-0586/2020|EPI ISL 498124|B.1.1.273|South Africa|2020-07-08	0.0005041951	Africa
Africa|hCoV-19/Egypt/CUNCI-HGC6I011/2020|EPI ISL 479727|A|Egypt|2020-06-02	Africa|hCoV-19/South Africa/KRISP-0586/2020|EPI ISL 498124|B.1.1.273|South Africa|2020-07-08	0.0008406927	Africa
Africa|hCoV-19/Egypt/CUNCI-HGC6I015/2020|EPI ISL 479725|B.1.1|Egypt|2020-06-02	Africa|hCoV-19/South Africa/KRISP-0586/2020|EPI ISL 498124|B.1.1.273|South Africa|2020-07-08	0.0003696847	Africa
Africa|hCoV-19/Egypt/CUNCI-HGC6I016/2020|EPI ISL 475723|B.1.247|Egypt|2020-06-02	Africa|hCoV-19/South Africa/KRISP-0586/2020|EPI ISL 498124|B.1.1.273|South Africa|2020-07-08	0.0006056346	Africa
Africa|hCoV-19/Egypt/CUNCI-HGC6I024/2020|EPI ISL 479732|B.1.1.247|Egypt|2020-06-02	Africa|hCoV-19/South Africa/KRISP-0586/2020|EPI ISL 498124|B.1.1.273|South Africa|2020-07-08	0.0003364726	Africa
Africa|hCoV-19/Egypt/CUNCI-HGC6I026/2020|EPI ISL 479724|B.1.1.1|Egypt|2020-06-02	Africa|hCoV-19/South Africa/KRISP-0586/2020|EPI ISL 498124|B.1.1.273|South Africa|2020-07-08	0.0005042001	Africa
Africa|hCoV-19/Egypt/CUNCI-HGC6I029/2020|EPI ISL 477161|B.1.255|Egypt|2020-06-02	Africa|hCoV-19/South Africa/KRISP-0586/2020|EPI ISL 498124|B.1.1.273|South Africa|2020-07-08	0.0005042171	Africa
Africa|hCoV-19/Egypt/CUNCI-HGC6I031/2020|EPI ISL 475724|B.1.1.1|Egypt|2020-06-02	Africa|hCoV-19/South Africa/KRISP-0586/2020|EPI ISL 498124|B.1.1.273|South Africa|2020-07-08	0.0004708669	Africa
Africa|hCoV-19/Egypt/CUNCI-HGC6I032/2020|EPI ISL 479733|B.1.1.1|Egypt|2020-06-02	Africa|hCoV-19/South Africa/KRISP-0586/2020|EPI ISL 498124|B.1.1.273|South Africa|2020-07-08	0.0004706406	Africa
Africa|hCoV-19/Egypt/CUNCI-HGC6I033/2020|EPI ISL 479723|B.1.1.1|Egypt|2020-06-02	Africa|hCoV-19/South Africa/KRISP-0586/2020|EPI ISL 498124|B.1.1.273|South Africa|2020-07-08	0.0004706200	Africa
Africa|hCoV-19/Egypt/CUNCI-HGC7I01/2020|EPI ISL 529141|B.1|Egypt|2020-07-19	Africa|hCoV-19/South Africa/KRISP-0586/2020|EPI ISL 498124|B.1.1.273|South Africa|2020-07-08	0.0005379201	Africa
Africa|hCoV-19/Egypt/CUNCI-HGC7I02/2020|EPI ISL 529142|A|Egypt|2020-07-19	Africa|hCoV-19/South Africa/KRISP-0586/2020|EPI ISL 498124|B.1.1.273|South Africa|2020-07-08	0.0008071029	Africa
Africa|hCoV-19/Egypt/CUNCI-HGC7I07/2020|EPI ISL 529145|B.1|Egypt|2020-07-19	Africa|hCoV-19/South Africa/KRISP-0586/2020|EPI ISL 498124|B.1.1.273|South Africa|2020-07-08	0.0005043018	Africa
Africa|hCoV-19/Egypt/EGY-020/2020|EPI ISL 526975|B.1|Egypt|2020-08-14	Africa|hCoV-19/South Africa/KRISP-0586/2020|EPI ISL 498124|B.1.1.273|South Africa|2020-07-08	0.0005042290	Africa
Africa|hCoV-19/Egypt/EGY-041/2020|EPI ISL 526997|B.1|Egypt|2020-08-22	Africa|hCoV-19/South Africa/KRISP-0586/2020|EPI ISL 498124|B.1.1.273|South Africa|2020-07-08	0.0005042290	Africa
Africa|hCoV-19/Egypt/EGY-S031/2020|EPI ISL 526986|B.1|Egypt|2020-08-17	Africa|hCoV-19/South Africa/KRISP-0586/2020|EPI ISL 498124|B.1.1.273|South Africa|2020-07-08	0.0005042290	Africa
Africa|hCoV-19/Egypt/HCoV2-Egy-002/2020|EPI ISL 510532|B.1|Egypt|2020-06-02	Africa|hCoV-19/South Africa/KRISP-0586/2020|EPI ISL 498124|B.1.1.273|South Africa|2020-07-08	0.0005042290	Africa
Africa|hCoV-19/Egypt/MASRI-005/2020|EPI ISL 482759|B.1|Egypt|2020-04-30	Africa|hCoV-19/South Africa/KRISP-0586/2020|EPI ISL 498124|B.1.1.273|South Africa|2020-07-08	0.0003697058	Africa
Africa|hCoV-19/Egypt/MASRI-007/2020|EPI ISL 482760|B.1|Egypt|2020-04-28	Africa|hCoV-19/South Africa/KRISP-0586/2020|EPI ISL 498124|B.1.1.273|South Africa|2020-07-08	0.0004372305	Africa
Africa|hCoV-19/Egypt/MASRI-008/2020|EPI ISL 482761|B.1|Egypt|2020-04-30	Africa|hCoV-19/South Africa/KRISP-0586/2020|EPI ISL 498124|B.1.1.273|South Africa|2020-07-08	0.0003719216	Africa
Africa|hCoV-19/Egypt/MASRI-009/2020|EPI ISL 483035|A|Egypt|2020-04-30	Africa|hCoV-19/South Africa/KRISP-0586/2020|EPI ISL 498124|B.1.1.273|South Africa|2020-07-08	0.0006724072	Africa
Africa|hCoV-19/Egypt/MASRI-011/2020|EPI ISL 482762|B.1|Egypt|2020-05-05	Africa|hCoV-19/South Africa/KRISP-0586/2020|EPI ISL 498124|B.1.1.273|South Africa|2020-07-08	0.0004370395	Africa
Africa|hCoV-19/Egypt/MASRI-012/2020|EPI ISL 482763|B.1|Egypt|2020-05-05	Africa|hCoV-19/South Africa/KRISP-0586/2020|EPI ISL 498124|B.1.1.273|South Africa|2020-07-08	0.0003360894	Africa
Africa|hCoV-19/Egypt/MASRI-014/2020|EPI ISL 482765|B.1|Egypt|2020-04-30	Africa|hCoV-19/South Africa/KRISP-0586/2020|EPI ISL 498124|B.1.1.273|South Africa|2020-07-08	0.0005715843	Africa
Africa|hCoV-19/Egypt/MASRI-015/2020|EPI ISL 482766|B.1.36|Egypt|2020-05-11	Africa|hCoV-19/South Africa/KRISP-0586/2020|EPI ISL 498124|B.1.1.273|South Africa|2020-07-08	0.0006387694	Africa
Africa|hCoV-19/Egypt/MASRI-016/2020|EPI ISL 482767|B.1|Egypt|2020-05-11	Africa|hCoV-19/South Africa/KRISP-0586/2020|EPI ISL 498124|B.1.1.273|South Africa|2020-07-08	0.0005719689	Africa
Africa|hCoV-19/Egypt/MASRI-018/2020|EPI ISL 483036|A|Egypt|2020-05-10	Africa|hCoV-19/South Africa/KRISP-0586/2020|EPI ISL 498124|B.1.1.273|South Africa|2020-07-08	0.0008127039	Africa
Africa|hCoV-19/Egypt/MASRI-020/2020|EPI ISL 483037|B.1|Egypt|2020-05-13	Africa|hCoV-19/South Africa/KRISP-0586/2020|EPI ISL 498124|B.1.1.273|South Africa|2020-07-08	0.0006453502	Africa
Africa|hCoV-19/Egypt/MASRI-022/2020|EPI ISL 482768|B.1.255|Egypt|2020-05-13	Africa|hCoV-19/South Africa/KRISP-0586/2020|EPI ISL 498124|B.1.1.273|South Africa|2020-07-08	0.0005723958	Africa
Africa|hCoV-19/Egypt/MASRI-023/2020|EPI ISL 482769|B.1|Egypt|2020-05-11	Africa|hCoV-19/South Africa/KRISP-0586/2020|EPI ISL 498124|B.1.1.273|South Africa|2020-07-08	0.0003701273	Africa
Africa|hCoV-19/Egypt/MASRI-024/2020|EPI ISL 482770|B.1|Egypt|2020-05-11	Africa|hCoV-19/South Africa/KRISP-0586/2020|EPI ISL 498124|B.1.1.273|South Africa|2020-07-08	0.0004369661	Africa
Africa|hCoV-19/Egypt/MASRI-025/2020|EPI ISL 482771|B.1|Egypt|2020-05-10	Africa|hCoV-19/South Africa/KRISP-0586/2020|EPI ISL 498124|B.1.1.273|South Africa|2020-07-08	0.0005717437	Africa
Africa|hCoV-19/Egypt/MASRI-026/2020|EPI ISL 482772|B.1|Egypt|2020-05-10	Africa|hCoV-19/South Africa/KRISP-0586/2020|EPI ISL 498124|B.1.1.273|South Africa|2020-07-08	0.0005043068	Africa
Africa|hCoV-19/Egypt/MASRI-027/2020|EPI ISL 482773|B.1.1.123|Egypt|2020-05-08	Africa|hCoV-19/South Africa/KRISP-0586/2020|EPI ISL 498124|B.1.1.273|South Africa|2020-07-08	0.0003030946	Africa
Africa|hCoV-19/Egypt/MASRI-028/2020|EPI ISL 483038|B.1|Egypt|2020-05-13	Africa|hCoV-19/South Africa/KRISP-0586/2020|EPI ISL 498124|B.1.1.273|South Africa|2020-07-08	0.0005042240	Africa
Africa|hCoV-19/Egypt/MASRI-029/2020|EPI ISL 482774|B.1|Egypt|2020-05-13	Africa|hCoV-19/South Africa/KRISP-0586/2020|EPI ISL 498124|B.1.1.273|South Africa|2020-07-08	0.0004369808	Africa
Africa|hCoV-19/Egypt/MASRI-10/2020|EPI ISL 475752|B.1.255|Egypt|2020-05	Africa|hCoV-19/South Africa/KRISP-0586/2020|EPI ISL 498124|B.1.1.273|South Africa|2020-07-08	0.0005380105	Africa
Africa|hCoV-19/Egypt/MASRI-11/2020|EPI ISL 475753|B.1.36|Egypt|2020-05	Africa|hCoV-19/South Africa/KRISP-0586/2020|EPI ISL 498124|B.1.1.273|South Africa|2020-07-08	0.0006723957	Africa
Africa|hCoV-19/Egypt/MASRI-14/2020|EPI ISL 475749|B.1|Egypt|2020-05	Africa|hCoV-19/South Africa/KRISP-0586/2020|EPI ISL 498124|B.1.1.273|South Africa|2020-07-08	0.0004033587	Africa
Africa|hCoV-19/Egypt/MASRI-15/2020|EPI ISL 475750|B.1.1|Egypt|2020-05	Africa|hCoV-19/South Africa/KRISP-0586/2020|EPI ISL 498124|B.1.1.273|South Africa|2020-07-08	0.0005412771	Africa
Africa|hCoV-19/Egypt/MASRI-2/2020|EPI ISL 475745|B.1|Egypt|2020-05	Africa|hCoV-19/South Africa/KRISP-0586/2020|EPI ISL 498124|B.1.1.273|South Africa|2020-07-08	0.0004369513	Africa
Africa|hCoV-19/Egypt/MASRI-3/2020|EPI ISL 475746|A|Egypt|2020-05	Africa|hCoV-19/South Africa/KRISP-0586/2020|EPI ISL 498124|B.1.1.273|South Africa|2020-07-08	0.0007060869	Africa
Africa|hCoV-19/Egypt/MASRI-6/2020|EPI ISL 475747|B.1.255|Egypt|2020-05	Africa|hCoV-19/South Africa/KRISP-0586/2020|EPI ISL 498124|B.1.1.273|South Africa|2020-07-08	0.0004369514	Africa
Africa|hCoV-19/Egypt/MASRI-9/2020|EPI ISL 475751|B.1.1.1|Egypt|2020-05	Africa|hCoV-19/South Africa/KRISP-0586/2020|EPI ISL 498124|B.1.1.273|South Africa|2020-07-08	0.0006052599	Africa
Africa|hCoV-19/Egypt/NRC-01/2020|EPI ISL 430820|B.1|Egypt|2020-03-18	Africa|hCoV-19/South Africa/KRISP-0586/2020|EPI ISL 498124|B.1.1.273|South Africa|2020-07-08	0.0004049702	Africa
Africa|hCoV-19/Egypt/NRC-03/2020|EPI ISL 430819|B.1.246|Egypt|2020-03-18	Africa|hCoV-19/South Africa/KRISP-0586/2020|EPI ISL 498124|B.1.1.273|South Africa|2020-07-08	0.0004384292	Africa
Africa|hCoV-19/Gabon/ITM-K011/2020|EPI ISL 539573|A|Gabon|2020-03-22	Africa|hCoV-19/South Africa/KRISP-0586/2020|EPI ISL 498124|B.1.1.273|South Africa|2020-07-08	0.0006387590	Africa
Africa|hCoV-19/Gabon/ITM-K023/2020|EPI ISL 539574|B.1.178|Gabon|2020-03-27	Africa|hCoV-19/South Africa/KRISP-0586/2020|EPI ISL 498124|B.1.1.273|South Africa|2020-07-08	0.0004033236	Africa
Africa|hCoV-19/Gabon/ITM-K027/2020|EPI ISL 539575|A|Gabon|2020-03-27	Africa|hCoV-19/South Africa/KRISP-0586/2020|EPI ISL 498124|B.1.1.273|South Africa|2020-07-08	0.0006387440	Africa
Africa|hCoV-19/Gabon/ITM-K028/2020|EPI ISL 539576|B.1.292|Gabon|2020-03-27	Africa|hCoV-19/South Africa/KRISP-0586/2020|EPI ISL 498124|B.1.1.273|South Africa|2020-07-08	0.0004033316	Africa
Africa|hCoV-19/Gambia/0214/2020|EPI ISL 471158|B.1|Gambia|2020-03-29	Africa|hCoV-19/South Africa/KRISP-0586/2020|EPI ISL 498124|B.1.1.273|South Africa|2020-07-08	0.0003703253	Africa
Africa|hCoV-19/Gambia/0268/2020|EPI ISL 471159|B.1.1|Gambia|2020-03-21	Africa|hCoV-19/South Africa/KRISP-0586/2020|EPI ISL 498124|B.1.1.273|South Africa|2020-07-08	0.0002375059	Africa
Africa|hCoV-19/Gambia/0278/2020|EPI ISL 471160|B.1.1|Gambia|2020-03-20	Africa|hCoV-19/South Africa/KRISP-0586/2020|EPI ISL 498124|B.1.1.273|South Africa|2020-07-08	0.0002378529	Africa
Africa|hCoV-19/Gambia/0528/2020|EPI ISL 471161|B.1.1.293|Gambia|2020-04-30	Africa|hCoV-19/South Africa/KRISP-0586/2020|EPI ISL 498124|B.1.1.273|South Africa|2020-07-08	0.0002757153	Africa
Africa|hCoV-19/Gambia/0531/2020|EPI ISL 471162|B.1.1.293|Gambia|2020-04-30	Africa|hCoV-19/South Africa/KRISP-0586/2020|EPI ISL 498124|B.1.1.273|South Africa|2020-07-08	0.0002757343	Africa
Africa|hCoV-19/Gambia/0536/2020|EPI ISL 471163|B.1.1.293|Gambia|2020-04-30	Africa|hCoV-19/South Africa/KRISP-0586/2020|EPI ISL 498124|B.1.1.273|South Africa|2020-07-08	0.0002688416	Africa
Africa|hCoV-19/Gambia/0547/2020|EPI ISL 471164|B.1.1.293|Gambia|2020-04-30	Africa|hCoV-19/South Africa/KRISP-0586/2020|EPI ISL 498124|B.1.1.273|South Africa|2020-07-08	0.0002692669	Africa
Africa|hCoV-19/Gambia/0548/2020|EPI ISL 471165|B.1.5|Gambia|2020-04-30	Africa|hCoV-19/South Africa/KRISP-0586/2020|EPI ISL 498124|B.1.1.273|South Africa|2020-07-08	0.0002434690	Africa
Africa|hCoV-19/Gambia/1090/2020|EPI ISL 471166|B.1.1|Gambia|2020-05-04	Africa|hCoV-19/South Africa/KRISP-0586/2020|EPI ISL 498124|B.1.1.273|South Africa|2020-07-08	0.0003049117	Africa
Africa|hCoV-19/Gambia/1094/2020|EPI ISL 471167|B.1.1.293|Gambia|2020-05-04	Africa|hCoV-19/South Africa/KRISP-0586/2020|EPI ISL 498124|B.1.1.273|South Africa|2020-07-08	0.0002688417	Africa
Africa|hCoV-19/Gambia/1251/2020|EPI ISL 471168|B.1.1.293|Gambia|2020-05-07	Africa|hCoV-19/South Africa/KRISP-0586/2020|EPI ISL 498124|B.1.1.273|South Africa|2020-07-08	0.0002757153	Africa
Africa|hCoV-19/Gambia/1264/2020|EPI ISL 471169|B.1.1|Gambia|2020-05-07	Africa|hCoV-19/South Africa/KRISP-0586/2020|EPI ISL 498124|B.1.1.273|South Africa|2020-07-08	0.0002371841	Africa
Africa|hCoV-19/Gambia/1271/2020|EPI ISL 471170|B.1.1|Gambia|2020-05-07	Africa|hCoV-19/South Africa/KRISP-0586/2020|EPI ISL 498124|B.1.1.273|South Africa|2020-07-08	0.0002374898	Africa
Africa|hCoV-19/Gambia/1277/2020|EPI ISL 471171|B.1.1.293|Gambia|2020-05-07	Africa|hCoV-19/South Africa/KRISP-0586/2020|EPI ISL 498124|B.1.1.273|South Africa|2020-07-08	0.0002688416	Africa
Africa|hCoV-19/Gambia/3668/2020|EPI ISL 560992|B.1.5.12|Gambia|2020-07-30	Africa|hCoV-19/South Africa/KRISP-0586/2020|EPI ISL 498124|B.1.1.273|South Africa|2020-07-08	0.0005757165	Africa
Africa|hCoV-19/Gambia/3670/2020|EPI ISL 560993|B.1.5.12|Gambia|2020-07-30	Africa|hCoV-19/South Africa/KRISP-0586/2020|EPI ISL 498124|B.1.1.273|South Africa|2020-07-08	0.0005804332	Africa
Africa|hCoV-19/Gambia/3671/2020|EPI ISL 560994|B.1.1.293|Gambia|2020-07-30	Africa|hCoV-19/South Africa/KRISP-0586/2020|EPI ISL 498124|B.1.1.273|South Africa|2020-07-08	0.0003385798	Africa
Africa|hCoV-19/Gambia/3673/2020|EPI ISL 560995|B.1.5|Gambia|2020-07-30	Africa|hCoV-19/South Africa/KRISP-0586/2020|EPI ISL 498124|B.1.1.273|South Africa|2020-07-08	0.0003386439	Africa
Africa|hCoV-19/Gambia/3676/2020|EPI ISL 560996|B.1.5|Gambia|2020-07-30	Africa|hCoV-19/South Africa/KRISP-0586/2020|EPI ISL 498124|B.1.1.273|South Africa|2020-07-08	0.0003447345	Africa
Africa|hCoV-19/Gambia/3678/2020|EPI ISL 560997|B.1.292|Gambia|2020-07-30	Africa|hCoV-19/South Africa/KRISP-0586/2020|EPI ISL 498124|B.1.1.273|South Africa|2020-07-08	0.0004369661	Africa
Africa|hCoV-19/Gambia/3679/2020|EPI ISL 560998|B.1.5.12|Gambia|2020-07-30	Africa|hCoV-19/South Africa/KRISP-0586/2020|EPI ISL 498124|B.1.1.273|South Africa|2020-07-08	0.0005121695	Africa
Africa|hCoV-19/Gambia/3680/2020|EPI ISL 560999|B.1.5|Gambia|2020-07-30	Africa|hCoV-19/South Africa/KRISP-0586/2020|EPI ISL 498124|B.1.1.273|South Africa|2020-07-08	0.0003448652	Africa
Africa|hCoV-19/Gambia/3683/2020|EPI ISL 561000|B.1.292|Gambia|2020-07-30	Africa|hCoV-19/South Africa/KRISP-0586/2020|EPI ISL 498124|B.1.1.273|South Africa|2020-07-08	0.0004705883	Africa
Africa|hCoV-19/Gambia/3703/2020|EPI ISL 561001|B.1.5.12|Gambia|2020-07-30	Africa|hCoV-19/South Africa/KRISP-0586/2020|EPI ISL 498124|B.1.1.273|South Africa|2020-07-08	0.0005042239	Africa
Africa|hCoV-19/Gambia/3717/2020|EPI ISL 561002|B.1.5|Gambia|2020-07-30	Africa|hCoV-19/South Africa/KRISP-0586/2020|EPI ISL 498124|B.1.1.273|South Africa|2020-07-08	0.0003755615	Africa
Africa|hCoV-19/Gambia/3724/2020|EPI ISL 561003|B.1.5.12|Gambia|2020-07-30	Africa|hCoV-19/South Africa/KRISP-0586/2020|EPI ISL 498124|B.1.1.273|South Africa|2020-07-08	0.0005042239	Africa
Africa|hCoV-19/Gambia/3725/2020|EPI ISL 561004|B.1.1.293|Gambia|2020-07-30	Africa|hCoV-19/South Africa/KRISP-0586/2020|EPI ISL 498124|B.1.1.273|South Africa|2020-07-08	0.0004033221	Africa
Africa|hCoV-19/Gambia/3728/2020|EPI ISL 561005|B.1.5|Gambia|2020-07-30	Africa|hCoV-19/South Africa/KRISP-0586/2020|EPI ISL 498124|B.1.1.273|South Africa|2020-07-08	0.0003167058	Africa
Africa|hCoV-19/Gambia/3729/2020|EPI ISL 561006|B.1.5.12|Gambia|2020-07-30	Africa|hCoV-19/South Africa/KRISP-0586/2020|EPI ISL 498124|B.1.1.273|South Africa|2020-07-08	0.0004369617	Africa
Africa|hCoV-19/Gambia/3732/2020|EPI ISL 561007|B.1.5|Gambia|2020-07-30	Africa|hCoV-19/South Africa/KRISP-0586/2020|EPI ISL 498124|B.1.1.273|South Africa|2020-07-08	0.0003758309	Africa
Africa|hCoV-19/Gambia/3735/2020|EPI ISL 561008|B.1.5|Gambia|2020-07-30	Africa|hCoV-19/South Africa/KRISP-0586/2020|EPI ISL 498124|B.1.1.273|South Africa|2020-07-08	0.0003102332	Africa
Africa|hCoV-19/Gambia/3737/2020|EPI ISL 561009|B.1.1.293|Gambia|2020-07-30	Africa|hCoV-19/South Africa/KRISP-0586/2020|EPI ISL 498124|B.1.1.273|South Africa|2020-07-08	0.0004035255	Africa
Africa|hCoV-19/Gambia/3741/2020|EPI ISL 561010|B.1.5.12|Gambia|2020-07-30	Africa|hCoV-19/South Africa/KRISP-0586/2020|EPI ISL 498124|B.1.1.273|South Africa|2020-07-08	0.0004438182	Africa
Africa|hCoV-19/Gambia/3743/2020|EPI ISL 561011|B.1.5.12|Gambia|2020-07-30	Africa|hCoV-19/South Africa/KRISP-0586/2020|EPI ISL 498124|B.1.1.273|South Africa|2020-07-08	0.0005714981	Africa
Africa|hCoV-19/Gambia/3749/2020|EPI ISL 561012|B.1.5.12|Gambia|2020-07-30	Africa|hCoV-19/South Africa/KRISP-0586/2020|EPI ISL 498124|B.1.1.273|South Africa|2020-07-08	0.0005042070	Africa
Africa|hCoV-19/Gambia/3761/2020|EPI ISL 561013|B.1.5.12|Gambia|2020-07-30	Africa|hCoV-19/South Africa/KRISP-0586/2020|EPI ISL 498124|B.1.1.273|South Africa|2020-07-08	0.0005042070	Africa
Africa|hCoV-19/Gambia/3772/2020|EPI ISL 561025|B.1.5|Gambia|2020-07-30	Africa|hCoV-19/South Africa/KRISP-0586/2020|EPI ISL 498124|B.1.1.273|South Africa|2020-07-08	0.0003485184	Africa
Africa|hCoV-19/Gambia/GC19-015/2020|EPI ISL 428855|B.1.1.8|Gambia|2020-03-17	Africa|hCoV-19/South Africa/KRISP-0586/2020|EPI ISL 498124|B.1.1.273|South Africa|2020-07-08	0.0002688300	Africa
Africa|hCoV-19/Gambia/GC19-026/2020|EPI ISL 428856|B.6|Gambia|2020-03-21	Africa|hCoV-19/South Africa/KRISP-0586/2020|EPI ISL 498124|B.1.1.273|South Africa|2020-07-08	0.0006051114	Africa
Africa|hCoV-19/Gambia/GC19-029/2020|EPI ISL 428857|B.1|Gambia|2020-04-20	Africa|hCoV-19/South Africa/KRISP-0586/2020|EPI ISL 498124|B.1.1.273|South Africa|2020-07-08	0.0004033492	Africa
Africa|hCoV-19/Gambia/GC19-0479/2020|EPI ISL 561015|B.1.1.293|Gambia|2020-04-29	Africa|hCoV-19/South Africa/KRISP-0586/2020|EPI ISL 498124|B.1.1.273|South Africa|2020-07-08	0.0002810114	Africa
Africa|hCoV-19/Gambia/GC19-0544/2020|EPI ISL 561016|B.1.5|Gambia|2020-05-01	Africa|hCoV-19/South Africa/KRISP-0586/2020|EPI ISL 498124|B.1.1.273|South Africa|2020-07-08	0.0002448116	Africa
Africa|hCoV-19/Gambia/GC19-1385/2020|EPI ISL 561018|B.1.5|Gambia|2020-05-12	Africa|hCoV-19/South Africa/KRISP-0586/2020|EPI ISL 498124|B.1.1.273|South Africa|2020-07-08	0.0002474854	Africa
Africa|hCoV-19/Gambia/GC19-1503/2020|EPI ISL 561021|B.1.1|Gambia|2020-05-14	Africa|hCoV-19/South Africa/KRISP-0586/2020|EPI ISL 498124|B.1.1.273|South Africa|2020-07-08	0.0003360650	Africa
Africa|hCoV-19/Gambia/GC19-1527/2020|EPI ISL 561022|B.1.1.293|Gambia|2020-05-16	Africa|hCoV-19/South Africa/KRISP-0586/2020|EPI ISL 498124|B.1.1.273|South Africa|2020-07-08	0.0002688687	Africa
Africa|hCoV-19/Gambia/GC19-1533/2020|EPI ISL 561023|B.1.1.264|Gambia|2020-05-16	Africa|hCoV-19/South Africa/KRISP-0586/2020|EPI ISL 498124|B.1.1.273|South Africa|2020-07-08	0.0002785952	Africa
Africa|hCoV-19/Gambia/GC19-1572/2020|EPI ISL 561014|B.1.1|Gambia|2020-05-20	Africa|hCoV-19/South Africa/KRISP-0586/2020|EPI ISL 498124|B.1.1.273|South Africa|2020-07-08	0.0002440547	Africa
Africa|hCoV-19/Gambia/GC19-1575/2020|EPI ISL 561026|B.1.1|Gambia|2020-05-20	Africa|hCoV-19/South Africa/KRISP-0586/2020|EPI ISL 498124|B.1.1.273|South Africa|2020-07-08	0.0003470376	Africa
Africa|hCoV-19/Gambia/GC19-1606/2020|EPI ISL 561027|B.1.1|Gambia|2020-05-20	Africa|hCoV-19/South Africa/KRISP-0586/2020|EPI ISL 498124|B.1.1.273|South Africa|2020-07-08	0.0002786043	Africa
Africa|hCoV-19/Gambia/GC19-1706/2020|EPI ISL 561028|B.1.5|Gambia|2020-05-22	Africa|hCoV-19/South Africa/KRISP-0586/2020|EPI ISL 498124|B.1.1.273|South Africa|2020-07-08	0.0002449481	Africa
Africa|hCoV-19/Gambia/GC19-1814/2020|EPI ISL 561032|B.1.5|Gambia|2020-05-28	Africa|hCoV-19/South Africa/KRISP-0586/2020|EPI ISL 498124|B.1.1.273|South Africa|2020-07-08	0.0002473976	Africa
Africa|hCoV-19/Gambia/GC19-1818/2020|EPI ISL 561034|B.1.1|Gambia|2020-05-28	Africa|hCoV-19/South Africa/KRISP-0586/2020|EPI ISL 498124|B.1.1.273|South Africa|2020-07-08	0.0003360874	Africa
Africa|hCoV-19/Gambia/GC19-1983/2020|EPI ISL 561038|B.1.1|Gambia|2020-06-07	Africa|hCoV-19/South Africa/KRISP-0586/2020|EPI ISL 498124|B.1.1.273|South Africa|2020-07-08	0.0003360769	Africa
Africa|hCoV-19/Gambia/GC19-2197/2020|EPI ISL 561040|B.1.292|Gambia|2020-06-26	Africa|hCoV-19/South Africa/KRISP-0586/2020|EPI ISL 498124|B.1.1.273|South Africa|2020-07-08	0.0004405042	Africa
Africa|hCoV-19/Gambia/GC19-2427/2020|EPI ISL 561105|B.1.1.293|Gambia|2020-07-21	Africa|hCoV-19/South Africa/KRISP-0586/2020|EPI ISL 498124|B.1.1.273|South Africa|2020-07-08	0.0003697666	Africa
Africa|hCoV-19/Gambia/GC19-2443/2020|EPI ISL 561106|B.1.5|Gambia|2020-07-21	Africa|hCoV-19/South Africa/KRISP-0586/2020|EPI ISL 498124|B.1.1.273|South Africa|2020-07-08	0.0003182284	Africa
Africa|hCoV-19/Gambia/GC19-2450/2020|EPI ISL 561107|B.1.5.12|Gambia|2020-07-21	Africa|hCoV-19/South Africa/KRISP-0586/2020|EPI ISL 498124|B.1.1.273|South Africa|2020-07-08	0.0005042307	Africa
Africa|hCoV-19/Gambia/GC19-2459/2020|EPI ISL 561108|B.1.1.293|Gambia|2020-07-21	Africa|hCoV-19/South Africa/KRISP-0586/2020|EPI ISL 498124|B.1.1.273|South Africa|2020-07-08	0.0003388402	Africa
Africa|hCoV-19/Gambia/GC19-2469/2020|EPI ISL 561109|B.1.5|Gambia|2020-07-21	Africa|hCoV-19/South Africa/KRISP-0586/2020|EPI ISL 498124|B.1.1.273|South Africa|2020-07-08	0.0003102653	Africa
Africa|hCoV-19/Gambia/GC19-2473/2020|EPI ISL 561110|B.1.5.12|Gambia|2020-07-21	Africa|hCoV-19/South Africa/KRISP-0586/2020|EPI ISL 498124|B.1.1.273|South Africa|2020-07-08	0.0005378805	Africa
Africa|hCoV-19/Gambia/GC19-2498/2020|EPI ISL 561111|B.1.292|Gambia|2020-07-21	Africa|hCoV-19/South Africa/KRISP-0586/2020|EPI ISL 498124|B.1.1.273|South Africa|2020-07-08	0.0004705726	Africa
Africa|hCoV-19/Gambia/GC19-2525/2020|EPI ISL 561113|B.1.1.293|Gambia|2020-07-21	Africa|hCoV-19/South Africa/KRISP-0586/2020|EPI ISL 498124|B.1.1.273|South Africa|2020-07-08	0.0003360736	Africa
Africa|hCoV-19/Gambia/GC19-2526/2020|EPI ISL 561114|B.1.5.12|Gambia|2020-07-21	Africa|hCoV-19/South Africa/KRISP-0586/2020|EPI ISL 498124|B.1.1.273|South Africa|2020-07-08	0.0005378912	Africa
Africa|hCoV-19/Gambia/GC19-2629/2020|EPI ISL 561123|B.1.5.12|Gambia|2020-07-21	Africa|hCoV-19/South Africa/KRISP-0586/2020|EPI ISL 498124|B.1.1.273|South Africa|2020-07-08	0.0005083311	Africa
Africa|hCoV-19/Gambia/GC19-2632/2020|EPI ISL 561124|B.1.5.12|Gambia|2020-07-21	Africa|hCoV-19/South Africa/KRISP-0586/2020|EPI ISL 498124|B.1.1.273|South Africa|2020-07-08	0.0005079524	Africa
Africa|hCoV-19/Gambia/GC19-2638/2020|EPI ISL 561126|B.1.5.12|Gambia|2020-07-21	Africa|hCoV-19/South Africa/KRISP-0586/2020|EPI ISL 498124|B.1.1.273|South Africa|2020-07-08	0.0004857270	Africa
Africa|hCoV-19/Gambia/GC19-2652/2020|EPI ISL 561128|B.1.5.12|Gambia|2020-07-21	Africa|hCoV-19/South Africa/KRISP-0586/2020|EPI ISL 498124|B.1.1.273|South Africa|2020-07-08	0.0004035403	Africa
Africa|hCoV-19/Gambia/GC19-2654/2020|EPI ISL 561130|B.1.292|Gambia|2020-07-21	Africa|hCoV-19/South Africa/KRISP-0586/2020|EPI ISL 498124|B.1.1.273|South Africa|2020-07-08	0.0005042459	Africa
Africa|hCoV-19/Gambia/GC19-2663/2020|EPI ISL 561133|B.1.1.293|Gambia|2020-07-21	Africa|hCoV-19/South Africa/KRISP-0586/2020|EPI ISL 498124|B.1.1.273|South Africa|2020-07-08	0.0003696884	Africa
Africa|hCoV-19/Gambia/GC19-2707/2020|EPI ISL 561134|B.1.1.293|Gambia|2020-07-21	Africa|hCoV-19/South Africa/KRISP-0586/2020|EPI ISL 498124|B.1.1.273|South Africa|2020-07-08	0.0004063219	Africa
Africa|hCoV-19/Gambia/GC19-2711/2020|EPI ISL 561135|B.1.5.12|Gambia|2020-07-21	Africa|hCoV-19/South Africa/KRISP-0586/2020|EPI ISL 498124|B.1.1.273|South Africa|2020-07-08	0.0004705632	Africa
Africa|hCoV-19/Gambia/GC19-2730/2020|EPI ISL 561136|B.1.5.12|Gambia|2020-07-21	Africa|hCoV-19/South Africa/KRISP-0586/2020|EPI ISL 498124|B.1.1.273|South Africa|2020-07-08	0.0006096313	Africa
Africa|hCoV-19/Gambia/GC19-2731/2020|EPI ISL 561137|B.1.1.293|Gambia|2020-07-21	Africa|hCoV-19/South Africa/KRISP-0586/2020|EPI ISL 498124|B.1.1.273|South Africa|2020-07-08	0.0003360961	Africa
Africa|hCoV-19/Gambia/GC19-2828/2020|EPI ISL 561150|B.1.361|Gambia|2020-07-24	Africa|hCoV-19/South Africa/KRISP-0586/2020|EPI ISL 498124|B.1.1.273|South Africa|2020-07-08	0.0004706247	Africa
Africa|hCoV-19/Gambia/GC19-2842/2020|EPI ISL 561151|B.1.1|Gambia|2020-07-24	Africa|hCoV-19/South Africa/KRISP-0586/2020|EPI ISL 498124|B.1.1.273|South Africa|2020-07-08	0.0004033357	Africa
Africa|hCoV-19/Gambia/GC19-2898/2020|EPI ISL 561153|B.1.5.12|Gambia|2020-07-24	Africa|hCoV-19/South Africa/KRISP-0586/2020|EPI ISL 498124|B.1.1.273|South Africa|2020-07-08	0.0004705948	Africa
Africa|hCoV-19/Gambia/GC19-2904/2020|EPI ISL 561154|B.1.1|Gambia|2020-07-24	Africa|hCoV-19/South Africa/KRISP-0586/2020|EPI ISL 498124|B.1.1.273|South Africa|2020-07-08	0.0004033221	Africa
Africa|hCoV-19/Gambia/GC19-2947/2020|EPI ISL 561155|B.1.5.12|Gambia|2020-07-24	Africa|hCoV-19/South Africa/KRISP-0586/2020|EPI ISL 498124|B.1.1.273|South Africa|2020-07-08	0.0005042070	Africa
Africa|hCoV-19/Gambia/GC19-2973/2020|EPI ISL 561156|B.1.1.293|Gambia|2020-07-24	Africa|hCoV-19/South Africa/KRISP-0586/2020|EPI ISL 498124|B.1.1.273|South Africa|2020-07-08	0.0003024530	Africa
Africa|hCoV-19/Gambia/GC19-2977/2020|EPI ISL 561157|B.1.1.293|Gambia|2020-07-24	Africa|hCoV-19/South Africa/KRISP-0586/2020|EPI ISL 498124|B.1.1.273|South Africa|2020-07-08	0.0003024631	Africa
Africa|hCoV-19/Gambia/GC19-2985/2020|EPI ISL 561158|B.1.5.12|Gambia|2020-07-24	Africa|hCoV-19/South Africa/KRISP-0586/2020|EPI ISL 498124|B.1.1.273|South Africa|2020-07-08	0.0004033236	Africa
Africa|hCoV-19/Gambia/GC19-2991/2020|EPI ISL 561159|B.1.1|Gambia|2020-07-24	Africa|hCoV-19/South Africa/KRISP-0586/2020|EPI ISL 498124|B.1.1.273|South Africa|2020-07-08	0.0003697542	Africa
Africa|hCoV-19/Gambia/GC19-3064/2020|EPI ISL 561160|B.1.1|Gambia|2020-07-25	Africa|hCoV-19/South Africa/KRISP-0586/2020|EPI ISL 498124|B.1.1.273|South Africa|2020-07-08	0.0004033492	Africa
Africa|hCoV-19/Gambia/GC19-3065/2020|EPI ISL 561161|B.1.5.12|Gambia|2020-07-25	Africa|hCoV-19/South Africa/KRISP-0586/2020|EPI ISL 498124|B.1.1.273|South Africa|2020-07-08	0.0005470181	Africa
Africa|hCoV-19/Gambia/GC19-3081/2020|EPI ISL 561162|B.1.1|Gambia|2020-07-25	Africa|hCoV-19/South Africa/KRISP-0586/2020|EPI ISL 498124|B.1.1.273|South Africa|2020-07-08	0.0004033355	Africa
Africa|hCoV-19/Gambia/GC19-3085/2020|EPI ISL 561163|B.1.1.293|Gambia|2020-07-25	Africa|hCoV-19/South Africa/KRISP-0586/2020|EPI ISL 498124|B.1.1.273|South Africa|2020-07-08	0.0003386175	Africa
Africa|hCoV-19/Gambia/GC19-3087/2020|EPI ISL 561041|B.1.292|Gambia|2020-07-25	Africa|hCoV-19/South Africa/KRISP-0586/2020|EPI ISL 498124|B.1.1.273|South Africa|2020-07-08	0.0005041950	Africa
Africa|hCoV-19/Gambia/GC19-3099/2020|EPI ISL 561164|B.1.1.242|Gambia|2020-07-25	Africa|hCoV-19/South Africa/KRISP-0586/2020|EPI ISL 498124|B.1.1.273|South Africa|2020-07-08	0.0003696934	Africa
Africa|hCoV-19/Gambia/GC19-3110/2020|EPI ISL 561165|B.1.1.293|Gambia|2020-07-25	Africa|hCoV-19/South Africa/KRISP-0586/2020|EPI ISL 498124|B.1.1.273|South Africa|2020-07-08	0.0003360769	Africa
Africa|hCoV-19/Gambia/GC19-3112/2020|EPI ISL 561166|B.1|Gambia|2020-07-25	Africa|hCoV-19/South Africa/KRISP-0586/2020|EPI ISL 498124|B.1.1.273|South Africa|2020-07-08	0.0005714655	Africa
Africa|hCoV-19/Gambia/GC19-3113/2020|EPI ISL 561167|B.1.1.293|Gambia|2020-07-25	Africa|hCoV-19/South Africa/KRISP-0586/2020|EPI ISL 498124|B.1.1.273|South Africa|2020-07-08	0.0003024530	Africa
Africa|hCoV-19/Gambia/GC19-3114/2020|EPI ISL 561168|B.1.1|Gambia|2020-07-25	Africa|hCoV-19/South Africa/KRISP-0586/2020|EPI ISL 498124|B.1.1.273|South Africa|2020-07-08	0.0004033221	Africa
Africa|hCoV-19/Gambia/GC19-3135/2020|EPI ISL 561169|B.1.5.12|Gambia|2020-07-27	Africa|hCoV-19/South Africa/KRISP-0586/2020|EPI ISL 498124|B.1.1.273|South Africa|2020-07-08	0.0004063274	Africa
Africa|hCoV-19/Gambia/GC19-3140/2020|EPI ISL 561042|B.1.5.12|Gambia|2020-07-27	Africa|hCoV-19/South Africa/KRISP-0586/2020|EPI ISL 498124|B.1.1.273|South Africa|2020-07-08	0.0005715343	Africa
Africa|hCoV-19/Gambia/GC19-3145/2020|EPI ISL 561170|B.1.1|Gambia|2020-07-27	Africa|hCoV-19/South Africa/KRISP-0586/2020|EPI ISL 498124|B.1.1.273|South Africa|2020-07-08	0.0004033357	Africa
Africa|hCoV-19/Gambia/GC19-3146/2020|EPI ISL 561171|B.1.5.12|Gambia|2020-07-27	Africa|hCoV-19/South Africa/KRISP-0586/2020|EPI ISL 498124|B.1.1.273|South Africa|2020-07-08	0.0004064554	Africa
Africa|hCoV-19/Gambia/GC19-3165/2020|EPI ISL 561043|B.1.1.293|Gambia|2020-07-27	Africa|hCoV-19/South Africa/KRISP-0586/2020|EPI ISL 498124|B.1.1.273|South Africa|2020-07-08	0.0003024530	Africa
Africa|hCoV-19/Gambia/GC19-3166/2020|EPI ISL 561044|B.1.5.12|Gambia|2020-07-27	Africa|hCoV-19/South Africa/KRISP-0586/2020|EPI ISL 498124|B.1.1.273|South Africa|2020-07-08	0.0004063137	Africa
Africa|hCoV-19/Gambia/GC19-3189/2020|EPI ISL 561045|B.1.5|Gambia|2020-07-27	Africa|hCoV-19/South Africa/KRISP-0586/2020|EPI ISL 498124|B.1.1.273|South Africa|2020-07-08	0.0003077155	Africa
Africa|hCoV-19/Gambia/GC19-3192/2020|EPI ISL 561046|B.1.5|Gambia|2020-07-27	Africa|hCoV-19/South Africa/KRISP-0586/2020|EPI ISL 498124|B.1.1.273|South Africa|2020-07-08	0.0002709013	Africa
Africa|hCoV-19/Gambia/GC19-3193/2020|EPI ISL 561047|B.1.5.12|Gambia|2020-07-27	Africa|hCoV-19/South Africa/KRISP-0586/2020|EPI ISL 498124|B.1.1.273|South Africa|2020-07-08	0.0004062999	Africa
Africa|hCoV-19/Gambia/GC19-3208/2020|EPI ISL 561048|B.1.5.12|Gambia|2020-07-27	Africa|hCoV-19/South Africa/KRISP-0586/2020|EPI ISL 498124|B.1.1.273|South Africa|2020-07-08	0.0004741161	Africa
Africa|hCoV-19/Gambia/GC19-3209/2020|EPI ISL 561049|B.1.5.12|Gambia|2020-07-27	Africa|hCoV-19/South Africa/KRISP-0586/2020|EPI ISL 498124|B.1.1.273|South Africa|2020-07-08	0.0003724845	Africa
Africa|hCoV-19/Gambia/GC19-3210/2020|EPI ISL 561050|B.1.5.12|Gambia|2020-07-27	Africa|hCoV-19/South Africa/KRISP-0586/2020|EPI ISL 498124|B.1.1.273|South Africa|2020-07-08	0.0003816267	Africa
Africa|hCoV-19/Gambia/GC19-3214/2020|EPI ISL 561051|B.1.1.293|Gambia|2020-07-27	Africa|hCoV-19/South Africa/KRISP-0586/2020|EPI ISL 498124|B.1.1.273|South Africa|2020-07-08	0.0003047495	Africa
Africa|hCoV-19/Gambia/GC19-3219/2020|EPI ISL 561052|B.1.5.12|Gambia|2020-07-27	Africa|hCoV-19/South Africa/KRISP-0586/2020|EPI ISL 498124|B.1.1.273|South Africa|2020-07-08	0.0004033777	Africa
Africa|hCoV-19/Gambia/GC19-3246/2020|EPI ISL 561053|B.1.5.12|Gambia|2020-07-27	Africa|hCoV-19/South Africa/KRISP-0586/2020|EPI ISL 498124|B.1.1.273|South Africa|2020-07-08	0.0004063494	Africa
Africa|hCoV-19/Gambia/GC19-3255/2020|EPI ISL 561054|B.1.177|Gambia|2020-07-27	Africa|hCoV-19/South Africa/KRISP-0586/2020|EPI ISL 498124|B.1.1.273|South Africa|2020-07-08	0.0002370291	Africa
Africa|hCoV-19/Gambia/GC19-3266/2020|EPI ISL 561055|B.1.5|Gambia|2020-07-27	Africa|hCoV-19/South Africa/KRISP-0586/2020|EPI ISL 498124|B.1.1.273|South Africa|2020-07-08	0.0002031430	Africa
Africa|hCoV-19/Gambia/GC19-3267/2020|EPI ISL 561056|B.1.5.12|Gambia|2020-07-27	Africa|hCoV-19/South Africa/KRISP-0586/2020|EPI ISL 498124|B.1.1.273|South Africa|2020-07-08	0.0003386188	Africa
Africa|hCoV-19/Gambia/GC19-3278/2020|EPI ISL 561058|B.1.5.12|Gambia|2020-07-27	Africa|hCoV-19/South Africa/KRISP-0586/2020|EPI ISL 498124|B.1.1.273|South Africa|2020-07-08	0.0003724378	Africa
Africa|hCoV-19/Gambia/GC19-3301/2020|EPI ISL 561059|B.1.5.12|Gambia|2020-07-27	Africa|hCoV-19/South Africa/KRISP-0586/2020|EPI ISL 498124|B.1.1.273|South Africa|2020-07-08	0.0003724757	Africa
Africa|hCoV-19/Gambia/GC19-3317/2020|EPI ISL 561060|B.1.5|Gambia|2020-07-27	Africa|hCoV-19/South Africa/KRISP-0586/2020|EPI ISL 498124|B.1.1.273|South Africa|2020-07-08	0.0002689293	Africa
Africa|hCoV-19/Gambia/GC19-3323/2020|EPI ISL 561061|B.1.5|Gambia|2020-07-27	Africa|hCoV-19/South Africa/KRISP-0586/2020|EPI ISL 498124|B.1.1.273|South Africa|2020-07-08	0.0002370395	Africa
Africa|hCoV-19/Gambia/GC19-3358/2020|EPI ISL 561062|B.1.1.293|Gambia|2020-07-27	Africa|hCoV-19/South Africa/KRISP-0586/2020|EPI ISL 498124|B.1.1.273|South Africa|2020-07-08	0.0004033220	Africa
Africa|hCoV-19/Gambia/GC19-3365/2020|EPI ISL 561063|B.1.5.12|Gambia|2020-07-27	Africa|hCoV-19/South Africa/KRISP-0586/2020|EPI ISL 498124|B.1.1.273|South Africa|2020-07-08	0.0004402163	Africa
Africa|hCoV-19/Gambia/GC19-3373/2020|EPI ISL 561064|B.1.5|Gambia|2020-07-27	Africa|hCoV-19/South Africa/KRISP-0586/2020|EPI ISL 498124|B.1.1.273|South Africa|2020-07-08	0.0003047610	Africa
Africa|hCoV-19/Gambia/GC19-3374/2020|EPI ISL 561065|B.1.5.12|Gambia|2020-07-27	Africa|hCoV-19/South Africa/KRISP-0586/2020|EPI ISL 498124|B.1.1.273|South Africa|2020-07-08	0.0004063137	Africa
Africa|hCoV-19/Gambia/GC19-3375/2020|EPI ISL 561066|B.1.5.12|Gambia|2020-07-27	Africa|hCoV-19/South Africa/KRISP-0586/2020|EPI ISL 498124|B.1.1.273|South Africa|2020-07-08	0.0003724378	Africa
Africa|hCoV-19/Gambia/GC19-3380/2020|EPI ISL 561067|B.1.5.12|Gambia|2020-07-27	Africa|hCoV-19/South Africa/KRISP-0586/2020|EPI ISL 498124|B.1.1.273|South Africa|2020-07-08	0.0004063412	Africa
Africa|hCoV-19/Gambia/GC19-3381/2020|EPI ISL 561068|B.1.5.12|Gambia|2020-07-27	Africa|hCoV-19/South Africa/KRISP-0586/2020|EPI ISL 498124|B.1.1.273|South Africa|2020-07-08	0.0005714845	Africa
Africa|hCoV-19/Gambia/GC19-3396/2020|EPI ISL 561069|B.1.5.12|Gambia|2020-07-27	Africa|hCoV-19/South Africa/KRISP-0586/2020|EPI ISL 498124|B.1.1.273|South Africa|2020-07-08	0.0005378570	Africa
Africa|hCoV-19/Gambia/GC19-3398/2020|EPI ISL 561070|B.1.1.242|Gambia|2020-07-27	Africa|hCoV-19/South Africa/KRISP-0586/2020|EPI ISL 498124|B.1.1.273|South Africa|2020-07-08	0.0004705521	Africa
Africa|hCoV-19/Gambia/GC19-3399/2020|EPI ISL 561172|B.1.5|Gambia|2020-07-27	Africa|hCoV-19/South Africa/KRISP-0586/2020|EPI ISL 498124|B.1.1.273|South Africa|2020-07-08	0.0003025271	Africa
Africa|hCoV-19/Gambia/GC19-3400/2020|EPI ISL 561173|B.1.5|Gambia|2020-07-27	Africa|hCoV-19/South Africa/KRISP-0586/2020|EPI ISL 498124|B.1.1.273|South Africa|2020-07-08	0.0003697505	Africa
Africa|hCoV-19/Gambia/GC19-3407/2020|EPI ISL 561174|B.1.1.242|Gambia|2020-07-27	Africa|hCoV-19/South Africa/KRISP-0586/2020|EPI ISL 498124|B.1.1.273|South Africa|2020-07-08	0.0003361233	Africa
Africa|hCoV-19/Gambia/GC19-3411/2020|EPI ISL 561175|B.1.5.12|Gambia|2020-07-27	Africa|hCoV-19/South Africa/KRISP-0586/2020|EPI ISL 498124|B.1.1.273|South Africa|2020-07-08	0.0004780706	Africa
Africa|hCoV-19/Gambia/GC19-3418/2020|EPI ISL 561176|B.1.1.242|Gambia|2020-07-27	Africa|hCoV-19/South Africa/KRISP-0586/2020|EPI ISL 498124|B.1.1.273|South Africa|2020-07-08	0.0004033412	Africa
Africa|hCoV-19/Gambia/GC19-3429/2020|EPI ISL 561178|B.1.5.12|Gambia|2020-07-27	Africa|hCoV-19/South Africa/KRISP-0586/2020|EPI ISL 498124|B.1.1.273|South Africa|2020-07-08	0.0004033236	Africa
Africa|hCoV-19/Gambia/GC19-3432/2020|EPI ISL 561179|B.1.5.12|Gambia|2020-07-27	Africa|hCoV-19/South Africa/KRISP-0586/2020|EPI ISL 498124|B.1.1.273|South Africa|2020-07-08	0.0005757981	Africa
Africa|hCoV-19/Gambia/GC19-3438/2020|EPI ISL 561180|B.1.5.12|Gambia|2020-07-27	Africa|hCoV-19/South Africa/KRISP-0586/2020|EPI ISL 498124|B.1.1.273|South Africa|2020-07-08	0.0005378877	Africa
Africa|hCoV-19/Gambia/GC19-3445/2020|EPI ISL 561181|B.1.5.12|Gambia|2020-07-27	Africa|hCoV-19/South Africa/KRISP-0586/2020|EPI ISL 498124|B.1.1.273|South Africa|2020-07-08	0.0006051136	Africa
Africa|hCoV-19/Gambia/GC19-3448/2020|EPI ISL 561183|B.1.5|Gambia|2020-07-27	Africa|hCoV-19/South Africa/KRISP-0586/2020|EPI ISL 498124|B.1.1.273|South Africa|2020-07-08	0.0003418863	Africa
Africa|hCoV-19/Gambia/GC19-3497/2020|EPI ISL 561184|B.1.5.12|Gambia|2020-07-27	Africa|hCoV-19/South Africa/KRISP-0586/2020|EPI ISL 498124|B.1.1.273|South Africa|2020-07-08	0.0005378209	Africa
Africa|hCoV-19/Gambia/GC19-3503/2020|EPI ISL 561186|B.1.5.12|Gambia|2020-07-27	Africa|hCoV-19/South Africa/KRISP-0586/2020|EPI ISL 498124|B.1.1.273|South Africa|2020-07-08	0.0004438227	Africa
Africa|hCoV-19/Gambia/GC19-3504/2020|EPI ISL 561187|B.1.5.12|Gambia|2020-07-27	Africa|hCoV-19/South Africa/KRISP-0586/2020|EPI ISL 498124|B.1.1.273|South Africa|2020-07-08	0.0005079696	Africa
Africa|hCoV-19/Gambia/GC19-3505/2020|EPI ISL 561188|B.1.5.12|Gambia|2020-07-27	Africa|hCoV-19/South Africa/KRISP-0586/2020|EPI ISL 498124|B.1.1.273|South Africa|2020-07-08	0.0004706011	Africa
Africa|hCoV-19/Gambia/GC19-3529/2020|EPI ISL 561191|B.1.5.12|Gambia|2020-07-27	Africa|hCoV-19/South Africa/KRISP-0586/2020|EPI ISL 498124|B.1.1.273|South Africa|2020-07-08	0.0005378697	Africa
Africa|hCoV-19/Gambia/GC19-3530/2020|EPI ISL 561192|B.1.5.12|Gambia|2020-07-27	Africa|hCoV-19/South Africa/KRISP-0586/2020|EPI ISL 498124|B.1.1.273|South Africa|2020-07-08	0.0004136943	Africa
Africa|hCoV-19/Gambia/GC19-3533/2020|EPI ISL 561193|B.1.1.293|Gambia|2020-07-27	Africa|hCoV-19/South Africa/KRISP-0586/2020|EPI ISL 498124|B.1.1.273|South Africa|2020-07-08	0.0003361074	Africa
Africa|hCoV-19/Gambia/GC19-3535/2020|EPI ISL 561194|B.1.1.242|Gambia|2020-07-27	Africa|hCoV-19/South Africa/KRISP-0586/2020|EPI ISL 498124|B.1.1.273|South Africa|2020-07-08	0.0004033276	Africa
Africa|hCoV-19/Gambia/GC19-3550/2020|EPI ISL 561195|B.1.5.12|Gambia|2020-07-27	Africa|hCoV-19/South Africa/KRISP-0586/2020|EPI ISL 498124|B.1.1.273|South Africa|2020-07-08	0.0005042358	Africa
Africa|hCoV-19/Gambia/GC19-3565/2020|EPI ISL 561196|B.1.5.12|Gambia|2020-07-27	Africa|hCoV-19/South Africa/KRISP-0586/2020|EPI ISL 498124|B.1.1.273|South Africa|2020-07-08	0.0004369427	Africa
Africa|hCoV-19/Gambia/GC19-3578/2020|EPI ISL 561197|B.1.5.12|Gambia|2020-07-27	Africa|hCoV-19/South Africa/KRISP-0586/2020|EPI ISL 498124|B.1.1.273|South Africa|2020-07-08	0.0004707847	Africa
Africa|hCoV-19/Gambia/GC19-3629/2020|EPI ISL 561199|B.1.5.12|Gambia|2020-07-27	Africa|hCoV-19/South Africa/KRISP-0586/2020|EPI ISL 498124|B.1.1.273|South Africa|2020-07-08	0.0005715095	Africa
Africa|hCoV-19/Gambia/GC19-3656/2020|EPI ISL 561201|B.1.5.12|Gambia|2020-07-27	Africa|hCoV-19/South Africa/KRISP-0586/2020|EPI ISL 498124|B.1.1.273|South Africa|2020-07-08	0.0004706106	Africa
Africa|hCoV-19/Gambia/GC19-3659/2020|EPI ISL 561202|B.1.1|Gambia|2020-07-27	Africa|hCoV-19/South Africa/KRISP-0586/2020|EPI ISL 498124|B.1.1.273|South Africa|2020-07-08	0.0003697455	Africa
Africa|hCoV-19/Gambia/GC19-3666/2020|EPI ISL 561204|B.1.5.12|Gambia|2020-07-27	Africa|hCoV-19/South Africa/KRISP-0586/2020|EPI ISL 498124|B.1.1.273|South Africa|2020-07-08	0.0005422493	Africa
Africa|hCoV-19/Gambia/GC19-3769/2020|EPI ISL 561072|B.1.292|Gambia|2020-07-27	Africa|hCoV-19/South Africa/KRISP-0586/2020|EPI ISL 498124|B.1.1.273|South Africa|2020-07-08	0.0004779498	Africa
Africa|hCoV-19/Gambia/GC19-3773/2020|EPI ISL 561073|B.1.5.12|Gambia|2020-07-27	Africa|hCoV-19/South Africa/KRISP-0586/2020|EPI ISL 498124|B.1.1.273|South Africa|2020-07-08	0.0005378570	Africa
Africa|hCoV-19/Gambia/GC19-3774/2020|EPI ISL 561074|B.1.5.12|Gambia|2020-07-27	Africa|hCoV-19/South Africa/KRISP-0586/2020|EPI ISL 498124|B.1.1.273|South Africa|2020-07-08	0.0005042308	Africa
Africa|hCoV-19/Gambia/GC19-3794/2020|EPI ISL 561078|B.1.5.12|Gambia|2020-07-27	Africa|hCoV-19/South Africa/KRISP-0586/2020|EPI ISL 498124|B.1.1.273|South Africa|2020-07-08	0.0005121137	Africa
Africa|hCoV-19/Gambia/GC19-3796/2020|EPI ISL 561079|B.1.5.12|Gambia|2020-07-27	Africa|hCoV-19/South Africa/KRISP-0586/2020|EPI ISL 498124|B.1.1.273|South Africa|2020-07-08	0.0005378316	Africa
Africa|hCoV-19/Gambia/GC19-3798/2020|EPI ISL 561080|B.1.1.242|Gambia|2020-07-27	Africa|hCoV-19/South Africa/KRISP-0586/2020|EPI ISL 498124|B.1.1.273|South Africa|2020-07-08	0.0004411980	Africa
Africa|hCoV-19/Gambia/GC19-3799/2020|EPI ISL 561081|B.1.1.242|Gambia|2020-07-27	Africa|hCoV-19/South Africa/KRISP-0586/2020|EPI ISL 498124|B.1.1.273|South Africa|2020-07-08	0.0004369135	Africa
Africa|hCoV-19/Gambia/GC19-3802/2020|EPI ISL 561082|B.1.5.12|Gambia|2020-07-27	Africa|hCoV-19/South Africa/KRISP-0586/2020|EPI ISL 498124|B.1.1.273|South Africa|2020-07-08	0.0005714768	Africa
Africa|hCoV-19/Gambia/GC19-3805/2020|EPI ISL 561083|B.1.5.12|Gambia|2020-07-27	Africa|hCoV-19/South Africa/KRISP-0586/2020|EPI ISL 498124|B.1.1.273|South Africa|2020-07-08	0.0005378443	Africa
Africa|hCoV-19/Gambia/GC19-3806/2020|EPI ISL 561084|B.1.1.293|Gambia|2020-07-27	Africa|hCoV-19/South Africa/KRISP-0586/2020|EPI ISL 498124|B.1.1.273|South Africa|2020-07-08	0.0003360803	Africa
Africa|hCoV-19/Gambia/GC19-3807/2020|EPI ISL 561085|B.1.1.293|Gambia|2020-07-27	Africa|hCoV-19/South Africa/KRISP-0586/2020|EPI ISL 498124|B.1.1.273|South Africa|2020-07-08	0.0003697243	Africa
Africa|hCoV-19/Gambia/GC19-3812/2020|EPI ISL 561086|B.1.1.293|Gambia|2020-07-27	Africa|hCoV-19/South Africa/KRISP-0586/2020|EPI ISL 498124|B.1.1.273|South Africa|2020-07-08	0.0004041722	Africa
Africa|hCoV-19/Gambia/GC19-3813/2020|EPI ISL 561087|B.1.1.293|Gambia|2020-07-27	Africa|hCoV-19/South Africa/KRISP-0586/2020|EPI ISL 498124|B.1.1.273|South Africa|2020-07-08	0.0003697118	Africa
Africa|hCoV-19/Gambia/GC19-3814/2020|EPI ISL 561088|B.1|Gambia|2020-07-27	Africa|hCoV-19/South Africa/KRISP-0586/2020|EPI ISL 498124|B.1.1.273|South Africa|2020-07-08	0.0006388252	Africa
Africa|hCoV-19/Gambia/GC19-3816/2020|EPI ISL 561089|B.1.1.293|Gambia|2020-07-27	Africa|hCoV-19/South Africa/KRISP-0586/2020|EPI ISL 498124|B.1.1.273|South Africa|2020-07-08	0.0003385946	Africa
Africa|hCoV-19/Gambia/GC19-3818/2020|EPI ISL 561090|B.1.1.293|Gambia|2020-07-27	Africa|hCoV-19/South Africa/KRISP-0586/2020|EPI ISL 498124|B.1.1.273|South Africa|2020-07-08	0.0004369411	Africa
Africa|hCoV-19/Gambia/GC19-3820/2020|EPI ISL 561091|B.1.1.293|Gambia|2020-07-27	Africa|hCoV-19/South Africa/KRISP-0586/2020|EPI ISL 498124|B.1.1.273|South Africa|2020-07-08	0.0003697119	Africa
Africa|hCoV-19/Gambia/GC19-3821/2020|EPI ISL 561092|B.1.5.12|Gambia|2020-07-27	Africa|hCoV-19/South Africa/KRISP-0586/2020|EPI ISL 498124|B.1.1.273|South Africa|2020-07-08	0.0004481472	Africa
Africa|hCoV-19/Gambia/GC19-3822/2020|EPI ISL 561093|B.1.5.12|Gambia|2020-07-27	Africa|hCoV-19/South Africa/KRISP-0586/2020|EPI ISL 498124|B.1.1.273|South Africa|2020-07-08	0.0005378570	Africa
Africa|hCoV-19/Gambia/GC19-3823/2020|EPI ISL 561094|B.1.5.12|Gambia|2020-07-27	Africa|hCoV-19/South Africa/KRISP-0586/2020|EPI ISL 498124|B.1.1.273|South Africa|2020-07-08	0.0005418800	Africa
Africa|hCoV-19/Gambia/GC19-3835/2020|EPI ISL 561096|B.1.1.293|Gambia|2020-07-27	Africa|hCoV-19/South Africa/KRISP-0586/2020|EPI ISL 498124|B.1.1.273|South Africa|2020-07-08	0.0003360915	Africa
Africa|hCoV-19/Gambia/GC19-3836/2020|EPI ISL 561097|B.1.5.12|Gambia|2020-07-27	Africa|hCoV-19/South Africa/KRISP-0586/2020|EPI ISL 498124|B.1.1.273|South Africa|2020-07-08	0.0005041969	Africa
Africa|hCoV-19/Gambia/GC19-3839/2020|EPI ISL 561098|B.1.5.12|Gambia|2020-07-27	Africa|hCoV-19/South Africa/KRISP-0586/2020|EPI ISL 498124|B.1.1.273|South Africa|2020-07-08	0.0005378570	Africa
Africa|hCoV-19/Gambia/GC19-3842/2020|EPI ISL 561099|B.1.1.293|Gambia|2020-07-27	Africa|hCoV-19/South Africa/KRISP-0586/2020|EPI ISL 498124|B.1.1.273|South Africa|2020-07-08	0.0004369498	Africa
Africa|hCoV-19/Gambia/GC19-3846/2020|EPI ISL 561100|B.1.1.293|Gambia|2020-07-27	Africa|hCoV-19/South Africa/KRISP-0586/2020|EPI ISL 498124|B.1.1.273|South Africa|2020-07-08	0.0004033302	Africa
Africa|hCoV-19/Gambia/GC19-3852/2020|EPI ISL 561101|B.1.5.12|Gambia|2020-07-27	Africa|hCoV-19/South Africa/KRISP-0586/2020|EPI ISL 498124|B.1.1.273|South Africa|2020-07-08	0.0005463086	Africa
Africa|hCoV-19/Gambia/GC19-3854/2020|EPI ISL 561102|B.1.1.293|Gambia|2020-07-27	Africa|hCoV-19/South Africa/KRISP-0586/2020|EPI ISL 498124|B.1.1.273|South Africa|2020-07-08	0.0004369499	Africa
Africa|hCoV-19/Gambia/GC192573/2020|EPI ISL 561115|B.1.5.12|Gambia|2020-07-21	Africa|hCoV-19/South Africa/KRISP-0586/2020|EPI ISL 498124|B.1.1.273|South Africa|2020-07-08	0.0005378805	Africa
Africa|hCoV-19/Gambia/GC192576/2020|EPI ISL 561117|B.1.5.12|Gambia|2020-07-21	Africa|hCoV-19/South Africa/KRISP-0586/2020|EPI ISL 498124|B.1.1.273|South Africa|2020-07-08	0.0004405550	Africa
Africa|hCoV-19/Gambia/GC192579/2020|EPI ISL 561118|B.1.5.12|Gambia|2020-07-21	Africa|hCoV-19/South Africa/KRISP-0586/2020|EPI ISL 498124|B.1.1.273|South Africa|2020-07-08	0.0004431376	Africa
Africa|hCoV-19/Gambia/GC192602/2020|EPI ISL 561120|B.1.1.293|Gambia|2020-07-21	Africa|hCoV-19/South Africa/KRISP-0586/2020|EPI ISL 498124|B.1.1.273|South Africa|2020-07-08	0.0004369411	Africa
Africa|hCoV-19/Gambia/GC192610/2020|EPI ISL 561121|B.1.1.293|Gambia|2020-07-21	Africa|hCoV-19/South Africa/KRISP-0586/2020|EPI ISL 498124|B.1.1.273|South Africa|2020-07-08	0.0004369411	Africa
Africa|hCoV-19/Gambia/GC192751/2020|EPI ISL 561138|B.1.5.12|Gambia|2020-07-21	Africa|hCoV-19/South Africa/KRISP-0586/2020|EPI ISL 498124|B.1.1.273|South Africa|2020-07-08	0.0005715210	Africa
Africa|hCoV-19/Gambia/GC192756/2020|EPI ISL 561139|B.1.5.12|Gambia|2020-07-22	Africa|hCoV-19/South Africa/KRISP-0586/2020|EPI ISL 498124|B.1.1.273|South Africa|2020-07-08	0.0005042308	Africa
Africa|hCoV-19/Gambia/GC192772/2020|EPI ISL 561140|B.1.1|Gambia|2020-07-22	Africa|hCoV-19/South Africa/KRISP-0586/2020|EPI ISL 498124|B.1.1.273|South Africa|2020-07-08	0.0004033221	Africa
Africa|hCoV-19/Gambia/GC192778/2020|EPI ISL 561141|B.1.1|Gambia|2020-07-22	Africa|hCoV-19/South Africa/KRISP-0586/2020|EPI ISL 498124|B.1.1.273|South Africa|2020-07-08	0.0004033628	Africa
Africa|hCoV-19/Gambia/GC192781/2020|EPI ISL 561142|B.1.5.12|Gambia|2020-07-22	Africa|hCoV-19/South Africa/KRISP-0586/2020|EPI ISL 498124|B.1.1.273|South Africa|2020-07-08	0.0005378570	Africa
Africa|hCoV-19/Gambia/GC192782/2020|EPI ISL 561143|B.1.5.12|Gambia|2020-07-22	Africa|hCoV-19/South Africa/KRISP-0586/2020|EPI ISL 498124|B.1.1.273|South Africa|2020-07-08	0.0005378697	Africa
Africa|hCoV-19/Gambia/GC192786/2020|EPI ISL 561144|B.1.1.293|Gambia|2020-07-22	Africa|hCoV-19/South Africa/KRISP-0586/2020|EPI ISL 498124|B.1.1.273|South Africa|2020-07-08	0.0003696958	Africa
Africa|hCoV-19/Gambia/GC192789/2020|EPI ISL 561145|B.1|Gambia|2020-07-22	Africa|hCoV-19/South Africa/KRISP-0586/2020|EPI ISL 498124|B.1.1.273|South Africa|2020-07-08	0.0004705837	Africa
Africa|hCoV-19/Gambia/GC192811/2020|EPI ISL 561147|B.1.5.12|Gambia|2020-07-22	Africa|hCoV-19/South Africa/KRISP-0586/2020|EPI ISL 498124|B.1.1.273|South Africa|2020-07-08	0.0005124985	Africa
Africa|hCoV-19/Gambia/GC192812/2020|EPI ISL 561148|B.1.1.293|Gambia|2020-07-22	Africa|hCoV-19/South Africa/KRISP-0586/2020|EPI ISL 498124|B.1.1.273|South Africa|2020-07-08	0.0003024529	Africa
Africa|hCoV-19/Gambia/NPHL-038/2020|EPI ISL 561205|B.1.1|Gambia|2020	Africa|hCoV-19/South Africa/KRISP-0586/2020|EPI ISL 498124|B.1.1.273|South Africa|2020-07-08	0.0004369514	Africa
Africa|hCoV-19/Gambia/NPHL-061/2020|EPI ISL 561206|B.1.5.12|Gambia|2020	Africa|hCoV-19/South Africa/KRISP-0586/2020|EPI ISL 498124|B.1.1.273|South Africa|2020-07-08	0.0006051279	Africa
Africa|hCoV-19/Gambia/NPHL-1168/2020|EPI ISL 561212|B.1.5.12|Gambia|2020-06-27	Africa|hCoV-19/South Africa/KRISP-0586/2020|EPI ISL 498124|B.1.1.273|South Africa|2020-07-08	0.0006051641	Africa
Africa|hCoV-19/Gambia/NPHL-1208/2020|EPI ISL 561213|B.1.5.12|Gambia|2020-06-30	Africa|hCoV-19/South Africa/KRISP-0586/2020|EPI ISL 498124|B.1.1.273|South Africa|2020-07-08	0.0003746865	Africa
Africa|hCoV-19/Gambia/NPHL-1209/2020|EPI ISL 561214|B.1.5.12|Gambia|2020-06-30	Africa|hCoV-19/South Africa/KRISP-0586/2020|EPI ISL 498124|B.1.1.273|South Africa|2020-07-08	0.0003433852	Africa
Africa|hCoV-19/Gambia/NPHL-1212/2020|EPI ISL 561215|B.1.5.12|Gambia|2020-06-30	Africa|hCoV-19/South Africa/KRISP-0586/2020|EPI ISL 498124|B.1.1.273|South Africa|2020-07-08	0.0004705632	Africa
Africa|hCoV-19/Gambia/NPHL-1224/2020|EPI ISL 561217|B.1.1.293|Gambia|2020-06-30	Africa|hCoV-19/South Africa/KRISP-0586/2020|EPI ISL 498124|B.1.1.273|South Africa|2020-07-08	0.0002809817	Africa
Africa|hCoV-19/Gambia/NPHL-1230/2020|EPI ISL 561218|B.1.5|Gambia|2020-06-30	Africa|hCoV-19/South Africa/KRISP-0586/2020|EPI ISL 498124|B.1.1.273|South Africa|2020-07-08	0.0003065144	Africa
Africa|hCoV-19/Gambia/NPHL-1248/2020|EPI ISL 561222|B.1.5|Gambia|2020-07-01	Africa|hCoV-19/South Africa/KRISP-0586/2020|EPI ISL 498124|B.1.1.273|South Africa|2020-07-08	0.0003064939	Africa
Africa|hCoV-19/Gambia/NPHL-1258/2020|EPI ISL 561223|B.1.292|Gambia|2020-07-02	Africa|hCoV-19/South Africa/KRISP-0586/2020|EPI ISL 498124|B.1.1.273|South Africa|2020-07-08	0.0004369513	Africa
Africa|hCoV-19/Gambia/NPHL-1422/2020|EPI ISL 561228|B.1.5|Gambia|2020-07-04	Africa|hCoV-19/South Africa/KRISP-0586/2020|EPI ISL 498124|B.1.1.273|South Africa|2020-07-08	0.0002473802	Africa
Africa|hCoV-19/Gambia/NPHL-1424/2020|EPI ISL 561229|B.1.292|Gambia|2020-07-04	Africa|hCoV-19/South Africa/KRISP-0586/2020|EPI ISL 498124|B.1.1.273|South Africa|2020-07-08	0.0004370826	Africa
Africa|hCoV-19/Gambia/NPHL-1446/2020|EPI ISL 561230|B.1.5|Gambia|2020-07-04	Africa|hCoV-19/South Africa/KRISP-0586/2020|EPI ISL 498124|B.1.1.273|South Africa|2020-07-08	0.0003064939	Africa
Africa|hCoV-19/Gambia/NPHL-1477/2020|EPI ISL 561231|B.1.5|Gambia|2020	Africa|hCoV-19/South Africa/KRISP-0586/2020|EPI ISL 498124|B.1.1.273|South Africa|2020-07-08	0.0003165165	Africa
Africa|hCoV-19/Gambia/NPHL-1514/2020|EPI ISL 561232|B.1.1|Gambia|2020	Africa|hCoV-19/South Africa/KRISP-0586/2020|EPI ISL 498124|B.1.1.273|South Africa|2020-07-08	0.0003360656	Africa
Africa|hCoV-19/Gambia/NPHL-1641/2020|EPI ISL 561235|B.1.292|Gambia|2020-07-31	Africa|hCoV-19/South Africa/KRISP-0586/2020|EPI ISL 498124|B.1.1.273|South Africa|2020-07-08	0.0004875977	Africa
Africa|hCoV-19/Gambia/NPHL-1645/2020|EPI ISL 561236|B.1.1.293|Gambia|2020-08-04	Africa|hCoV-19/South Africa/KRISP-0586/2020|EPI ISL 498124|B.1.1.273|South Africa|2020-07-08	0.0003718788	Africa
Africa|hCoV-19/Gambia/NPHL-1711/2020|EPI ISL 561237|B.1.1.293|Gambia|2020-08-04	Africa|hCoV-19/South Africa/KRISP-0586/2020|EPI ISL 498124|B.1.1.273|South Africa|2020-07-08	0.0003024529	Africa
Africa|hCoV-19/Gambia/NPHL-1746/2020|EPI ISL 561238|B.1.1|Gambia|2020-07-20	Africa|hCoV-19/South Africa/KRISP-0586/2020|EPI ISL 498124|B.1.1.273|South Africa|2020-07-08	0.0002352633	Africa
Africa|hCoV-19/Gambia/NPHL-1921/2020|EPI ISL 561239|B.1.1|Gambia|2020	Africa|hCoV-19/South Africa/KRISP-0586/2020|EPI ISL 498124|B.1.1.273|South Africa|2020-07-08	0.0004033221	Africa
Africa|hCoV-19/Gambia/NPHL-1968/2020|EPI ISL 561240|B.1.1|Gambia|2020-07-16	Africa|hCoV-19/South Africa/KRISP-0586/2020|EPI ISL 498124|B.1.1.273|South Africa|2020-07-08	0.0004033221	Africa
Africa|hCoV-19/Gambia/NPHL-2037/2020|EPI ISL 561241|B.1.1|Gambia|2020-07-15	Africa|hCoV-19/South Africa/KRISP-0586/2020|EPI ISL 498124|B.1.1.273|South Africa|2020-07-08	0.0003697169	Africa
Africa|hCoV-19/Gambia/NPHL-2268/2020|EPI ISL 561242|B.1.1|Gambia|2020	Africa|hCoV-19/South Africa/KRISP-0586/2020|EPI ISL 498124|B.1.1.273|South Africa|2020-07-08	0.0002021100	Africa
Africa|hCoV-19/Gambia/NPHL-2344/2020|EPI ISL 561243|B.1.292|Gambia|2020	Africa|hCoV-19/South Africa/KRISP-0586/2020|EPI ISL 498124|B.1.1.273|South Africa|2020-07-08	0.0005042390	Africa
Africa|hCoV-19/Gambia/NPHL-2374/2020|EPI ISL 561244|B.1.5.12|Gambia|2020	Africa|hCoV-19/South Africa/KRISP-0586/2020|EPI ISL 498124|B.1.1.273|South Africa|2020-07-08	0.0004705790	Africa
Africa|hCoV-19/Gambia/NPHL-242/2020|EPI ISL 561245|B.1.5|Gambia|2020	Africa|hCoV-19/South Africa/KRISP-0586/2020|EPI ISL 498124|B.1.1.273|South Africa|2020-07-08	0.0003025079	Africa
Africa|hCoV-19/Gambia/NPHL-243/2020|EPI ISL 561246|B.1.5|Gambia|2020	Africa|hCoV-19/South Africa/KRISP-0586/2020|EPI ISL 498124|B.1.1.273|South Africa|2020-07-08	0.0002747213	Africa
Africa|hCoV-19/Gambia/NPHL-244/2020|EPI ISL 561247|B.1.1.293|Gambia|2020	Africa|hCoV-19/South Africa/KRISP-0586/2020|EPI ISL 498124|B.1.1.273|South Africa|2020-07-08	0.0003390010	Africa
Africa|hCoV-19/Gambia/NPHL-2443/2020|EPI ISL 561248|B.1.5.12|Gambia|2020	Africa|hCoV-19/South Africa/KRISP-0586/2020|EPI ISL 498124|B.1.1.273|South Africa|2020-07-08	0.0004705631	Africa
Africa|hCoV-19/Gambia/NPHL-2444/2020|EPI ISL 561249|B.1.292|Gambia|2020-07-21	Africa|hCoV-19/South Africa/KRISP-0586/2020|EPI ISL 498124|B.1.1.273|South Africa|2020-07-08	0.0004705726	Africa
Africa|hCoV-19/Gambia/NPHL-2446/2020|EPI ISL 561250|B.1.1|Gambia|2020	Africa|hCoV-19/South Africa/KRISP-0586/2020|EPI ISL 498124|B.1.1.273|South Africa|2020-07-08	0.0004136500	Africa
Africa|hCoV-19/Gambia/NPHL-245/2020|EPI ISL 561251|B.1.1|Gambia|2020	Africa|hCoV-19/South Africa/KRISP-0586/2020|EPI ISL 498124|B.1.1.273|South Africa|2020-07-08	0.0002369914	Africa
Africa|hCoV-19/Gambia/NPHL-2457/2020|EPI ISL 561252|B.1.1|Gambia|2020-07-21	Africa|hCoV-19/South Africa/KRISP-0586/2020|EPI ISL 498124|B.1.1.273|South Africa|2020-07-08	0.0004136358	Africa
Africa|hCoV-19/Gambia/NPHL-2458/2020|EPI ISL 561253|B.1.292|Gambia|2020-07-21	Africa|hCoV-19/South Africa/KRISP-0586/2020|EPI ISL 498124|B.1.1.273|South Africa|2020-07-08	0.0004827731	Africa
Africa|hCoV-19/Gambia/NPHL-2463/2020|EPI ISL 561254|B.1.1|Gambia|2020	Africa|hCoV-19/South Africa/KRISP-0586/2020|EPI ISL 498124|B.1.1.273|South Africa|2020-07-08	0.0004177970	Africa
Africa|hCoV-19/Gambia/NPHL-2465/2020|EPI ISL 561255|B.1.1|Gambia|2020-07-21	Africa|hCoV-19/South Africa/KRISP-0586/2020|EPI ISL 498124|B.1.1.273|South Africa|2020-07-08	0.0004136643	Africa
Africa|hCoV-19/Gambia/NPHL-2469/2020|EPI ISL 561256|B.1.5.12|Gambia|2020-07-21	Africa|hCoV-19/South Africa/KRISP-0586/2020|EPI ISL 498124|B.1.1.273|South Africa|2020-07-08	0.0005516437	Africa
Africa|hCoV-19/Gambia/NPHL-247/2020|EPI ISL 561257|B.1.1.293|Gambia|2020	Africa|hCoV-19/South Africa/KRISP-0586/2020|EPI ISL 498124|B.1.1.273|South Africa|2020-07-08	0.0003360848	Africa
Africa|hCoV-19/Gambia/NPHL-2470/2020|EPI ISL 561258|B.1.1|Gambia|2020-07-21	Africa|hCoV-19/South Africa/KRISP-0586/2020|EPI ISL 498124|B.1.1.273|South Africa|2020-07-08	0.0004136500	Africa
Africa|hCoV-19/Gambia/NPHL-2472/2020|EPI ISL 561259|B.1.5.12|Gambia|2020-07-21	Africa|hCoV-19/South Africa/KRISP-0586/2020|EPI ISL 498124|B.1.1.273|South Africa|2020-07-08	0.0003447107	Africa
Africa|hCoV-19/Gambia/NPHL-2473/2020|EPI ISL 561260|B.1.5.12|Gambia|2020-07-21	Africa|hCoV-19/South Africa/KRISP-0586/2020|EPI ISL 498124|B.1.1.273|South Africa|2020-07-08	0.0006051724	Africa
Africa|hCoV-19/Gambia/NPHL-2478/2020|EPI ISL 561261|B.1.5.12|Gambia|2020-07-21	Africa|hCoV-19/South Africa/KRISP-0586/2020|EPI ISL 498124|B.1.1.273|South Africa|2020-07-08	0.0003830234	Africa
Africa|hCoV-19/Gambia/NPHL-2497/2020|EPI ISL 561262|B.1.1.242|Gambia|2020-07-21	Africa|hCoV-19/South Africa/KRISP-0586/2020|EPI ISL 498124|B.1.1.273|South Africa|2020-07-08	0.0003829607	Africa
Africa|hCoV-19/Gambia/NPHL-2504/2020|EPI ISL 561264|B.1.5.12|Gambia|2020-07-23	Africa|hCoV-19/South Africa/KRISP-0586/2020|EPI ISL 498124|B.1.1.273|South Africa|2020-07-08	0.0006155830	Africa
Africa|hCoV-19/Gambia/NPHL-2514/2020|EPI ISL 561265|B.1.5.12|Gambia|2020-07-21	Africa|hCoV-19/South Africa/KRISP-0586/2020|EPI ISL 498124|B.1.1.273|South Africa|2020-07-08	0.0005516494	Africa
Africa|hCoV-19/Gambia/NPHL-2521/2020|EPI ISL 561266|B.1.5.12|Gambia|2020-07-23	Africa|hCoV-19/South Africa/KRISP-0586/2020|EPI ISL 498124|B.1.1.273|South Africa|2020-07-08	0.0005516267	Africa
Africa|hCoV-19/Gambia/NPHL-2522/2020|EPI ISL 561267|B.1.1.293|Gambia|2020-07-22	Africa|hCoV-19/South Africa/KRISP-0586/2020|EPI ISL 498124|B.1.1.273|South Africa|2020-07-08	0.0003794891	Africa
Africa|hCoV-19/Gambia/NPHL-2524/2020|EPI ISL 561268|B.1.1|Gambia|2020-07-24	Africa|hCoV-19/South Africa/KRISP-0586/2020|EPI ISL 498124|B.1.1.273|South Africa|2020-07-08	0.0003697170	Africa
Africa|hCoV-19/Gambia/NPHL-2529/2020|EPI ISL 561269|B.1.1.293|Gambia|2020-07-21	Africa|hCoV-19/South Africa/KRISP-0586/2020|EPI ISL 498124|B.1.1.273|South Africa|2020-07-08	0.0003446668	Africa
Africa|hCoV-19/Gambia/NPHL-253/2020|EPI ISL 561270|B.1.1.293|Gambia|2020	Africa|hCoV-19/South Africa/KRISP-0586/2020|EPI ISL 498124|B.1.1.273|South Africa|2020-07-08	0.0003696884	Africa
Africa|hCoV-19/Gambia/NPHL-2537/2020|EPI ISL 561271|B.1.1|Gambia|2020	Africa|hCoV-19/South Africa/KRISP-0586/2020|EPI ISL 498124|B.1.1.273|South Africa|2020-07-08	0.0004437818	Africa
Africa|hCoV-19/Gambia/NPHL-2538/2020|EPI ISL 561272|B.1.5.12|Gambia|2020-07-21	Africa|hCoV-19/South Africa/KRISP-0586/2020|EPI ISL 498124|B.1.1.273|South Africa|2020-07-08	0.0005171268	Africa
Africa|hCoV-19/Gambia/NPHL-2550/2020|EPI ISL 561274|B.1.292|Gambia|2020-07-21	Africa|hCoV-19/South Africa/KRISP-0586/2020|EPI ISL 498124|B.1.1.273|South Africa|2020-07-08	0.0004481564	Africa
Africa|hCoV-19/Gambia/NPHL-2554/2020|EPI ISL 561275|B.1.5.12|Gambia|2020	Africa|hCoV-19/South Africa/KRISP-0586/2020|EPI ISL 498124|B.1.1.273|South Africa|2020-07-08	0.0004481781	Africa
Africa|hCoV-19/Gambia/NPHL-2555/2020|EPI ISL 561276|B.1.1|Gambia|2020-07-21	Africa|hCoV-19/South Africa/KRISP-0586/2020|EPI ISL 498124|B.1.1.273|South Africa|2020-07-08	0.0003830832	Africa
Africa|hCoV-19/Gambia/NPHL-256/2020|EPI ISL 561277|B.1.1.293|Gambia|2020	Africa|hCoV-19/South Africa/KRISP-0586/2020|EPI ISL 498124|B.1.1.273|South Africa|2020-07-08	0.0002688597	Africa
Africa|hCoV-19/Gambia/NPHL-2560/2020|EPI ISL 561278|B.1.1|Gambia|2020	Africa|hCoV-19/South Africa/KRISP-0586/2020|EPI ISL 498124|B.1.1.273|South Africa|2020-07-08	0.0004136357	Africa
Africa|hCoV-19/Gambia/NPHL-2567/2020|EPI ISL 561279|B.1|Gambia|2020	Africa|hCoV-19/South Africa/KRISP-0586/2020|EPI ISL 498124|B.1.1.273|South Africa|2020-07-08	0.0006724905	Africa
Africa|hCoV-19/Gambia/NPHL-2573/2020|EPI ISL 561280|B.1.1.293|Gambia|2020	Africa|hCoV-19/South Africa/KRISP-0586/2020|EPI ISL 498124|B.1.1.273|South Africa|2020-07-08	0.0003447143	Africa
Africa|hCoV-19/Gambia/NPHL-2586/2020|EPI ISL 561281|B.1.5.12|Gambia|2020-07-23	Africa|hCoV-19/South Africa/KRISP-0586/2020|EPI ISL 498124|B.1.1.273|South Africa|2020-07-08	0.0004526246	Africa
Africa|hCoV-19/Gambia/NPHL-2588/2020|EPI ISL 561282|B.1.1|Gambia|2020	Africa|hCoV-19/South Africa/KRISP-0586/2020|EPI ISL 498124|B.1.1.273|South Africa|2020-07-08	0.0004369412	Africa
Africa|hCoV-19/Gambia/NPHL-2615/2020|EPI ISL 561283|B.1.1.293|Gambia|2020-08-18	Africa|hCoV-19/South Africa/KRISP-0586/2020|EPI ISL 498124|B.1.1.273|South Africa|2020-07-08	0.0003696884	Africa
Africa|hCoV-19/Gambia/NPHL-2626/2020|EPI ISL 561284|B.1.1.293|Gambia|2020	Africa|hCoV-19/South Africa/KRISP-0586/2020|EPI ISL 498124|B.1.1.273|South Africa|2020-07-08	0.0003697418	Africa
Africa|hCoV-19/Gambia/NPHL-2640/2020|EPI ISL 561285|B.1.5.12|Gambia|2020-06-17	Africa|hCoV-19/South Africa/KRISP-0586/2020|EPI ISL 498124|B.1.1.273|South Africa|2020-07-08	0.0004369618	Africa
Africa|hCoV-19/Gambia/NPHL-266/2020|EPI ISL 561286|B.1.5.12|Gambia|2020	Africa|hCoV-19/South Africa/KRISP-0586/2020|EPI ISL 498124|B.1.1.273|South Africa|2020-07-08	0.0005171553	Africa
Africa|hCoV-19/Gambia/NPHL-2706/2020|EPI ISL 561287|B.1.292|Gambia|2020	Africa|hCoV-19/South Africa/KRISP-0586/2020|EPI ISL 498124|B.1.1.273|South Africa|2020-07-08	0.0005041951	Africa
Africa|hCoV-19/Gambia/NPHL-2712/2020|EPI ISL 561288|B.1.5.12|Gambia|2020-08-03	Africa|hCoV-19/South Africa/KRISP-0586/2020|EPI ISL 498124|B.1.1.273|South Africa|2020-07-08	0.0005378805	Africa
Africa|hCoV-19/Gambia/NPHL-2727/2020|EPI ISL 561289|B.1.5.12|Gambia|2020-08-04	Africa|hCoV-19/South Africa/KRISP-0586/2020|EPI ISL 498124|B.1.1.273|South Africa|2020-07-08	0.0005378570	Africa
Africa|hCoV-19/Gambia/NPHL-2729/2020|EPI ISL 561290|B.1.1|Gambia|2020-07-23	Africa|hCoV-19/South Africa/KRISP-0586/2020|EPI ISL 498124|B.1.1.273|South Africa|2020-07-08	0.0004033221	Africa
Africa|hCoV-19/Gambia/NPHL-2736/2020|EPI ISL 561291|B.1.1.242|Gambia|2020-07-25	Africa|hCoV-19/South Africa/KRISP-0586/2020|EPI ISL 498124|B.1.1.273|South Africa|2020-07-08	0.0004369324	Africa
Africa|hCoV-19/Gambia/NPHL-2759/2020|EPI ISL 561292|B.1.5.12|Gambia|2020-08-07	Africa|hCoV-19/South Africa/KRISP-0586/2020|EPI ISL 498124|B.1.1.273|South Africa|2020-07-08	0.0005042748	Africa
Africa|hCoV-19/Gambia/NPHL-2762/2020|EPI ISL 561293|B.1.5.12|Gambia|2020-07-25	Africa|hCoV-19/South Africa/KRISP-0586/2020|EPI ISL 498124|B.1.1.273|South Africa|2020-07-08	0.0005714960	Africa
Africa|hCoV-19/Gambia/NPHL-2767/2020|EPI ISL 561294|B.1.1.293|Gambia|2020-07-25	Africa|hCoV-19/South Africa/KRISP-0586/2020|EPI ISL 498124|B.1.1.273|South Africa|2020-07-08	0.0004033141	Africa
Africa|hCoV-19/Gambia/NPHL-2768/2020|EPI ISL 561295|B.1.1.293|Gambia|2020-07-27	Africa|hCoV-19/South Africa/KRISP-0586/2020|EPI ISL 498124|B.1.1.273|South Africa|2020-07-08	0.0003360736	Africa
Africa|hCoV-19/Gambia/NPHL-277/2020|EPI ISL 561296|B.1.5.12|Gambia|2020	Africa|hCoV-19/South Africa/KRISP-0586/2020|EPI ISL 498124|B.1.1.273|South Africa|2020-07-08	0.0005378697	Africa
Africa|hCoV-19/Gambia/NPHL-2785/2020|EPI ISL 561297|B.1.1.242|Gambia|2020-07-27	Africa|hCoV-19/South Africa/KRISP-0586/2020|EPI ISL 498124|B.1.1.273|South Africa|2020-07-08	0.0003696934	Africa
Africa|hCoV-19/Gambia/NPHL-2790/2020|EPI ISL 561298|B.1.1.293|Gambia|2020	Africa|hCoV-19/South Africa/KRISP-0586/2020|EPI ISL 498124|B.1.1.273|South Africa|2020-07-08	0.0004033221	Africa
Africa|hCoV-19/Gambia/NPHL-2825/2020|EPI ISL 561299|B.1.5.12|Gambia|2020	Africa|hCoV-19/South Africa/KRISP-0586/2020|EPI ISL 498124|B.1.1.273|South Africa|2020-07-08	0.0005378082	Africa
Africa|hCoV-19/Gambia/NPHL-287/2020|EPI ISL 561300|B.1.1.293|Gambia|2020	Africa|hCoV-19/South Africa/KRISP-0586/2020|EPI ISL 498124|B.1.1.273|South Africa|2020-07-08	0.0003697082	Africa
Africa|hCoV-19/Gambia/NPHL-2889/2020|EPI ISL 561301|B.1.5.12|Gambia|2020	Africa|hCoV-19/South Africa/KRISP-0586/2020|EPI ISL 498124|B.1.1.273|South Africa|2020-07-08	0.0005817218	Africa
Africa|hCoV-19/Gambia/NPHL-2892/2020|EPI ISL 561302|B.1.5.12|Gambia|2020-09-07	Africa|hCoV-19/South Africa/KRISP-0586/2020|EPI ISL 498124|B.1.1.273|South Africa|2020-07-08	0.0005817218	Africa
Africa|hCoV-19/Gambia/NPHL-290/2020|EPI ISL 561303|B.1.1.293|Gambia|2020	Africa|hCoV-19/South Africa/KRISP-0586/2020|EPI ISL 498124|B.1.1.273|South Africa|2020-07-08	0.0003360735	Africa
Africa|hCoV-19/Gambia/NPHL-2909/2020|EPI ISL 561304|B.1.1.293|Gambia|2020-07-26	Africa|hCoV-19/South Africa/KRISP-0586/2020|EPI ISL 498124|B.1.1.273|South Africa|2020-07-08	0.0003697045	Africa
Africa|hCoV-19/Gambia/NPHL-2984/2020|EPI ISL 561307|B.1.1.293|Gambia|2020	Africa|hCoV-19/South Africa/KRISP-0586/2020|EPI ISL 498124|B.1.1.273|South Africa|2020-07-08	0.0004033397	Africa
Africa|hCoV-19/Gambia/NPHL-299/2020|EPI ISL 561308|B.1.1.293|Gambia|2020	Africa|hCoV-19/South Africa/KRISP-0586/2020|EPI ISL 498124|B.1.1.273|South Africa|2020-07-08	0.0003696958	Africa
Africa|hCoV-19/Gambia/NPHL-3047/2020|EPI ISL 561309|B.1.5.12|Gambia|2020-07-28	Africa|hCoV-19/South Africa/KRISP-0586/2020|EPI ISL 498124|B.1.1.273|South Africa|2020-07-08	0.0005769842	Africa
Africa|hCoV-19/Gambia/NPHL-3055/2020|EPI ISL 561310|B.1.5.12|Gambia|2020-07-17	Africa|hCoV-19/South Africa/KRISP-0586/2020|EPI ISL 498124|B.1.1.273|South Africa|2020-07-08	0.0005714959	Africa
Africa|hCoV-19/Gambia/NPHL-3062/2020|EPI ISL 561311|B.1.5.12|Gambia|2020	Africa|hCoV-19/South Africa/KRISP-0586/2020|EPI ISL 498124|B.1.1.273|South Africa|2020-07-08	0.0005769842	Africa
Africa|hCoV-19/Gambia/NPHL-3079/2020|EPI ISL 561312|B.1.5.12|Gambia|2020-07-27	Africa|hCoV-19/South Africa/KRISP-0586/2020|EPI ISL 498124|B.1.1.273|South Africa|2020-07-08	0.0005817218	Africa
Africa|hCoV-19/Gambia/NPHL-3206/2020|EPI ISL 561313|B.1.1.293|Gambia|2020	Africa|hCoV-19/South Africa/KRISP-0586/2020|EPI ISL 498124|B.1.1.273|South Africa|2020-07-08	0.0004369514	Africa
Africa|hCoV-19/Gambia/NPHL-3254/2020|EPI ISL 561315|B.1.5.12|Gambia|2020-07-28	Africa|hCoV-19/South Africa/KRISP-0586/2020|EPI ISL 498124|B.1.1.273|South Africa|2020-07-08	0.0005761436	Africa
Africa|hCoV-19/Gambia/NPHL-3281/2020|EPI ISL 561316|B.1.1|Gambia|2020-07-28	Africa|hCoV-19/South Africa/KRISP-0586/2020|EPI ISL 498124|B.1.1.273|South Africa|2020-07-08	0.0004874209	Africa
Africa|hCoV-19/Gambia/NPHL-483B/2020|EPI ISL 561318|B.1.1|Gambia|2020	Africa|hCoV-19/South Africa/KRISP-0586/2020|EPI ISL 498124|B.1.1.273|South Africa|2020-07-08	0.0004876213	Africa
Africa|hCoV-19/Gambia/NPHL-704/2020|EPI ISL 561320|B.1.1.293|Gambia|2020	Africa|hCoV-19/South Africa/KRISP-0586/2020|EPI ISL 498124|B.1.1.273|South Africa|2020-07-08	0.0005861970	Africa
Africa|hCoV-19/Gambia/NPHL-737/2020|EPI ISL 561323|B.1.1.293|Gambia|2020	Africa|hCoV-19/South Africa/KRISP-0586/2020|EPI ISL 498124|B.1.1.273|South Africa|2020-07-08	0.0003101862	Africa
Africa|hCoV-19/Gambia/NPHL-748/2020|EPI ISL 561324|B.1.1|Gambia|2020	Africa|hCoV-19/South Africa/KRISP-0586/2020|EPI ISL 498124|B.1.1.273|South Africa|2020-07-08	0.0003697169	Africa
Africa|hCoV-19/Gambia/NPHL-758/2020|EPI ISL 561326|B.1.1.293|Gambia|2020	Africa|hCoV-19/South Africa/KRISP-0586/2020|EPI ISL 498124|B.1.1.273|South Africa|2020-07-08	0.0003099298	Africa
Africa|hCoV-19/Gambia/NPHL-760/2020|EPI ISL 561327|B.1.5|Gambia|2020	Africa|hCoV-19/South Africa/KRISP-0586/2020|EPI ISL 498124|B.1.1.273|South Africa|2020-07-08	0.0002370074	Africa
Africa|hCoV-19/Gambia/NPHL-790/2020|EPI ISL 561329|B.1.5|Gambia|2020	Africa|hCoV-19/South Africa/KRISP-0586/2020|EPI ISL 498124|B.1.1.273|South Africa|2020-07-08	0.0002048070	Africa
Africa|hCoV-19/Gambia/NPHL-923/2020|EPI ISL 561330|B.1.5.12|Gambia|2020	Africa|hCoV-19/South Africa/KRISP-0586/2020|EPI ISL 498124|B.1.1.273|South Africa|2020-07-08	0.0004705948	Africa
Africa|hCoV-19/Gambia/NPHL-930/2020|EPI ISL 561331|B.1.5|Gambia|2020	Africa|hCoV-19/South Africa/KRISP-0586/2020|EPI ISL 498124|B.1.1.273|South Africa|2020-07-08	0.0002389488	Africa
Africa|hCoV-19/Gambia/NPHL-941/2020|EPI ISL 561332|B.1.5.12|Gambia|2020	Africa|hCoV-19/South Africa/KRISP-0586/2020|EPI ISL 498124|B.1.1.273|South Africa|2020-07-08	0.0005042070	Africa
Africa|hCoV-19/Gambia/NPHL-956/2020|EPI ISL 561334|B.1.5.12|Gambia|2020	Africa|hCoV-19/South Africa/KRISP-0586/2020|EPI ISL 498124|B.1.1.273|South Africa|2020-07-08	0.0005121137	Africa
Africa|hCoV-19/Ghana/1651 S3/2020|EPI ISL 422387|A.11|Ghana|2020-03-25	Africa|hCoV-19/South Africa/KRISP-0586/2020|EPI ISL 498124|B.1.1.273|South Africa|2020-07-08	0.0006643726	Africa
Africa|hCoV-19/Ghana/1659 S14/2020|EPI ISL 422405|B.1.220|Ghana|2020-03-25	Africa|hCoV-19/South Africa/KRISP-0586/2020|EPI ISL 498124|B.1.1.273|South Africa|2020-07-08	0.0003852440	Africa
Africa|hCoV-19/Ghana/2230 S4/2020|EPI ISL 422390|B.40|Ghana|2020-03-25	Africa|hCoV-19/South Africa/KRISP-0586/2020|EPI ISL 498124|B.1.1.273|South Africa|2020-07-08	0.0005782538	Africa
Africa|hCoV-19/Ghana/2333 S5/2020|EPI ISL 422394|B.1.3|Ghana|2020-03-27	Africa|hCoV-19/South Africa/KRISP-0586/2020|EPI ISL 498124|B.1.1.273|South Africa|2020-07-08	0.0004797741	Africa
Africa|hCoV-19/Ghana/2573 S27/2020|EPI ISL 515082|A|Ghana|2020-03-29	Africa|hCoV-19/South Africa/KRISP-0586/2020|EPI ISL 498124|B.1.1.273|South Africa|2020-07-08	0.0007781886	Africa
Africa|hCoV-19/Ghana/2666 S32/2020|EPI ISL 515083|A|Ghana|2020-03-27	Africa|hCoV-19/South Africa/KRISP-0586/2020|EPI ISL 498124|B.1.1.273|South Africa|2020-07-08	0.0002056351	Africa
Africa|hCoV-19/Ghana/2709 S25/2020|EPI ISL 515084|B.1|Ghana|2020-03-28	Africa|hCoV-19/South Africa/KRISP-0586/2020|EPI ISL 498124|B.1.1.273|South Africa|2020-07-08	0.0005047258	Africa
Africa|hCoV-19/Ghana/2828 S6/2020|EPI ISL 422397|A.11|Ghana|2020-03-29	Africa|hCoV-19/South Africa/KRISP-0586/2020|EPI ISL 498124|B.1.1.273|South Africa|2020-07-08	0.0007838713	Africa
Africa|hCoV-19/Ghana/2852 S30/2020|EPI ISL 515085|B.6|Ghana|2020-03-28	Africa|hCoV-19/South Africa/KRISP-0586/2020|EPI ISL 498124|B.1.1.273|South Africa|2020-07-08	0.0002051991	Africa
Africa|hCoV-19/Ghana/2914 S8/2020|EPI ISL 422399|B.1.1|Ghana|2020-03-30	Africa|hCoV-19/South Africa/KRISP-0586/2020|EPI ISL 498124|B.1.1.273|South Africa|2020-07-08	0.0002427213	Africa
Africa|hCoV-19/Ghana/34927 S20/2020|EPI ISL 515086|A.11|Ghana|2020-05-23	Africa|hCoV-19/South Africa/KRISP-0586/2020|EPI ISL 498124|B.1.1.273|South Africa|2020-07-08	0.0006789709	Africa
Africa|hCoV-19/Ghana/34928 S21/2020|EPI ISL 515087|A.11|Ghana|2020-05-23	Africa|hCoV-19/South Africa/KRISP-0586/2020|EPI ISL 498124|B.1.1.273|South Africa|2020-07-08	0.0007834282	Africa
Africa|hCoV-19/Ghana/34980 S22/2020|EPI ISL 515088|B.1.1|Ghana|2020-05-23	Africa|hCoV-19/South Africa/KRISP-0586/2020|EPI ISL 498124|B.1.1.273|South Africa|2020-07-08	0.0002425556	Africa
Africa|hCoV-19/Ghana/34983 S40/2020|EPI ISL 515089|B.1.1|Ghana|2020-05-23	Africa|hCoV-19/South Africa/KRISP-0586/2020|EPI ISL 498124|B.1.1.273|South Africa|2020-07-08	0.0003071350	Africa
Africa|hCoV-19/Ghana/35012 S17/2020|EPI ISL 515090|B.1.1|Ghana|2020-05-23	Africa|hCoV-19/South Africa/KRISP-0586/2020|EPI ISL 498124|B.1.1.273|South Africa|2020-07-08	0.0003024702	Africa
Africa|hCoV-19/Ghana/35019 S18/2020|EPI ISL 515091|B.1.1|Ghana|2020-05-23	Africa|hCoV-19/South Africa/KRISP-0586/2020|EPI ISL 498124|B.1.1.273|South Africa|2020-07-08	0.0002062925	Africa
Africa|hCoV-19/Ghana/35183 S24/2020|EPI ISL 515092|A|Ghana|2020-05-24	Africa|hCoV-19/South Africa/KRISP-0586/2020|EPI ISL 498124|B.1.1.273|South Africa|2020-07-08	0.0002086450	Africa
Africa|hCoV-19/Ghana/35280 S41/2020|EPI ISL 515093|A|Ghana|2020-05-24	Africa|hCoV-19/South Africa/KRISP-0586/2020|EPI ISL 498124|B.1.1.273|South Africa|2020-07-08	0.0006891391	Africa
Africa|hCoV-19/Ghana/35394 S49/2020|EPI ISL 515094|B.1.1.307|Ghana|2020-05-24	Africa|hCoV-19/South Africa/KRISP-0586/2020|EPI ISL 498124|B.1.1.273|South Africa|2020-07-08	0.0002411960	Africa
Africa|hCoV-19/Ghana/35466 S19/2020|EPI ISL 515095|B.1.1|Ghana|2020-05-24	Africa|hCoV-19/South Africa/KRISP-0586/2020|EPI ISL 498124|B.1.1.273|South Africa|2020-07-08	0.0002729167	Africa
Africa|hCoV-19/Ghana/35563 S37/2020|EPI ISL 515096|A.11|Ghana|2020-05-24	Africa|hCoV-19/South Africa/KRISP-0586/2020|EPI ISL 498124|B.1.1.273|South Africa|2020-07-08	0.0008069430	Africa
Africa|hCoV-19/Ghana/36523 S23/2020|EPI ISL 515097|A|Ghana|2020-05-27	Africa|hCoV-19/South Africa/KRISP-0586/2020|EPI ISL 498124|B.1.1.273|South Africa|2020-07-08	0.0003424178	Africa
Africa|hCoV-19/Ghana/81216 S36/2020|EPI ISL 515098|A|Ghana|2020-05-20	Africa|hCoV-19/South Africa/KRISP-0586/2020|EPI ISL 498124|B.1.1.273|South Africa|2020-07-08	0.0007776965	Africa
Africa|hCoV-19/Ghana/81219 S34/2020|EPI ISL 515099|B.1.1|Ghana|2020-05-20	Africa|hCoV-19/South Africa/KRISP-0586/2020|EPI ISL 498124|B.1.1.273|South Africa|2020-07-08	0.0002047930	Africa
Africa|hCoV-19/Ghana/82879 S48/2020|EPI ISL 515100|B.1|Ghana|2020-05-20	Africa|hCoV-19/South Africa/KRISP-0586/2020|EPI ISL 498124|B.1.1.273|South Africa|2020-07-08	0.0005074129	Africa
Africa|hCoV-19/Ghana/83637 S29/2020|EPI ISL 515101|B.1.1|Ghana|2020-05-22	Africa|hCoV-19/South Africa/KRISP-0586/2020|EPI ISL 498124|B.1.1.273|South Africa|2020-07-08	0.0002362748	Africa
Africa|hCoV-19/Ghana/84049 S31/2020|EPI ISL 515102|B.1|Ghana|2020-05-25	Africa|hCoV-19/South Africa/KRISP-0586/2020|EPI ISL 498124|B.1.1.273|South Africa|2020-07-08	0.0005390925	Africa
Africa|hCoV-19/Ghana/84162 S45/2020|EPI ISL 515103|A|Ghana|2020-04-25	Africa|hCoV-19/South Africa/KRISP-0586/2020|EPI ISL 498124|B.1.1.273|South Africa|2020-07-08	0.0006546843	Africa
Africa|hCoV-19/Ghana/84182 S43/2020|EPI ISL 515104|B.1.1|Ghana|2020-05-25	Africa|hCoV-19/South Africa/KRISP-0586/2020|EPI ISL 498124|B.1.1.273|South Africa|2020-07-08	0.0003753883	Africa
Africa|hCoV-19/Ghana/84210 S44/2020|EPI ISL 515105|A|Ghana|2020-05-24	Africa|hCoV-19/South Africa/KRISP-0586/2020|EPI ISL 498124|B.1.1.273|South Africa|2020-07-08	0.0007133215	Africa
Africa|hCoV-19/Ghana/84218 S47/2020|EPI ISL 515106|A|Ghana|2020-05-25	Africa|hCoV-19/South Africa/KRISP-0586/2020|EPI ISL 498124|B.1.1.273|South Africa|2020-07-08	0.0007932536	Africa
Africa|hCoV-19/Ghana/84260 S28/2020|EPI ISL 515107|A|Ghana|2020-05-25	Africa|hCoV-19/South Africa/KRISP-0586/2020|EPI ISL 498124|B.1.1.273|South Africa|2020-07-08	0.0006785724	Africa
Africa|hCoV-19/Ghana/84279 S42/2020|EPI ISL 515108|B.1|Ghana|2020-05-25	Africa|hCoV-19/South Africa/KRISP-0586/2020|EPI ISL 498124|B.1.1.273|South Africa|2020-07-08	0.0005426388	Africa
Africa|hCoV-19/Ghana/84301 S35/2020|EPI ISL 515109|A.11|Ghana|2020-05-24	Africa|hCoV-19/South Africa/KRISP-0586/2020|EPI ISL 498124|B.1.1.273|South Africa|2020-07-08	0.0006668743	Africa
Africa|hCoV-19/Ghana/84430 S51/2020|EPI ISL 515110|B.1.1.307|Ghana|2020-05-25	Africa|hCoV-19/South Africa/KRISP-0586/2020|EPI ISL 498124|B.1.1.273|South Africa|2020-07-08	0.0002368151	Africa
Africa|hCoV-19/Ghana/84438 S50/2020|EPI ISL 515111|A|Ghana|2020-05-24	Africa|hCoV-19/South Africa/KRISP-0586/2020|EPI ISL 498124|B.1.1.273|South Africa|2020-07-08	0.0006760500	Africa
Africa|hCoV-19/Ghana/84484 S16/2020|EPI ISL 515112|B.1.1|Ghana|2020-05-25	Africa|hCoV-19/South Africa/KRISP-0586/2020|EPI ISL 498124|B.1.1.273|South Africa|2020-07-08	0.0003102289	Africa
Africa|hCoV-19/Ghana/KATH23/2020|EPI ISL 515181|A.11|Ghana|2020-03-22	Africa|hCoV-19/South Africa/KRISP-0586/2020|EPI ISL 498124|B.1.1.273|South Africa|2020-07-08	0.0006388082	Africa
Africa|hCoV-19/Ghana/TTH10/2020|EPI ISL 515182|A|Ghana|2020-03-27	Africa|hCoV-19/South Africa/KRISP-0586/2020|EPI ISL 498124|B.1.1.273|South Africa|2020-07-08	0.0006051136	Africa
Africa|hCoV-19/Ghana/TTH11/2020|EPI ISL 515183|A|Ghana|2020-03-27	Africa|hCoV-19/South Africa/KRISP-0586/2020|EPI ISL 498124|B.1.1.273|South Africa|2020-07-08	0.0006071133	Africa
Africa|hCoV-19/Ghana/TTH6/2020|EPI ISL 515248|A|Ghana|2020-03-27	Africa|hCoV-19/South Africa/KRISP-0586/2020|EPI ISL 498124|B.1.1.273|South Africa|2020-07-08	0.0006706940	Africa
Africa|hCoV-19/Kenya/C1092/2020|EPI ISL 457849|B.1.5|Kenya|2020-04-18	Africa|hCoV-19/South Africa/KRISP-0586/2020|EPI ISL 498124|B.1.1.273|South Africa|2020-07-08	0.0003498743	Africa
Africa|hCoV-19/Kenya/C1102/2020|EPI ISL 568708|B.1.5|Kenya|2020-04-19	Africa|hCoV-19/South Africa/KRISP-0586/2020|EPI ISL 498124|B.1.1.273|South Africa|2020-07-08	0.0004455054	Africa
Africa|hCoV-19/Kenya/C1162/2020|EPI ISL 457850|B.1.5|Kenya|2020-04-19	Africa|hCoV-19/South Africa/KRISP-0586/2020|EPI ISL 498124|B.1.1.273|South Africa|2020-07-08	0.0002769407	Africa
Africa|hCoV-19/Kenya/C1216/2020|EPI ISL 457854|B.1.5|Kenya|2020-04-19	Africa|hCoV-19/South Africa/KRISP-0586/2020|EPI ISL 498124|B.1.1.273|South Africa|2020-07-08	0.0003361041	Africa
Africa|hCoV-19/Kenya/C1292/2020|EPI ISL 457856|B|Kenya|2020-04-20	Africa|hCoV-19/South Africa/KRISP-0586/2020|EPI ISL 498124|B.1.1.273|South Africa|2020-07-08	0.0003428120	Africa
Africa|hCoV-19/Kenya/C1357/2020|EPI ISL 457858|B.1.5|Kenya|2020-04-20	Africa|hCoV-19/South Africa/KRISP-0586/2020|EPI ISL 498124|B.1.1.273|South Africa|2020-07-08	0.0003161273	Africa
Africa|hCoV-19/Kenya/C1422/2020|EPI ISL 457861|B.1|Kenya|2020-04-20	Africa|hCoV-19/South Africa/KRISP-0586/2020|EPI ISL 498124|B.1.1.273|South Africa|2020-07-08	0.0003175884	Africa
Africa|hCoV-19/Kenya/C1499/2020|EPI ISL 457863|B.1.5|Kenya|2020-04-20	Africa|hCoV-19/South Africa/KRISP-0586/2020|EPI ISL 498124|B.1.1.273|South Africa|2020-07-08	0.0003427814	Africa
Africa|hCoV-19/Kenya/C1646/2020|EPI ISL 457865|B.1.5|Kenya|2020-04-21	Africa|hCoV-19/South Africa/KRISP-0586/2020|EPI ISL 498124|B.1.1.273|South Africa|2020-07-08	0.0002842605	Africa
Africa|hCoV-19/Kenya/C1739/2020|EPI ISL 457866|B|Kenya|2020-04-22	Africa|hCoV-19/South Africa/KRISP-0586/2020|EPI ISL 498124|B.1.1.273|South Africa|2020-07-08	0.0003166689	Africa
Africa|hCoV-19/Kenya/C1751/2020|EPI ISL 457867|B.1.5|Kenya|2020-04-22	Africa|hCoV-19/South Africa/KRISP-0586/2020|EPI ISL 498124|B.1.1.273|South Africa|2020-07-08	0.0003024671	Africa
Africa|hCoV-19/Kenya/C21582/2020|EPI ISL 568872|B.1|Kenya|2020-06-22	Africa|hCoV-19/South Africa/KRISP-0586/2020|EPI ISL 498124|B.1.1.273|South Africa|2020-07-08	0.0005714961	Africa
Africa|hCoV-19/Kenya/C22/2020|EPI ISL 457845|B.1.5|Kenya|2020-03-17	Africa|hCoV-19/South Africa/KRISP-0586/2020|EPI ISL 498124|B.1.1.273|South Africa|2020-07-08	0.0003164943	Africa
Africa|hCoV-19/Kenya/C2439/2020|EPI ISL 457877|B.1.5|Kenya|2020-04-24	Africa|hCoV-19/South Africa/KRISP-0586/2020|EPI ISL 498124|B.1.1.273|South Africa|2020-07-08	0.0003734579	Africa
Africa|hCoV-19/Kenya/C2449/2020|EPI ISL 457878|B.1.5|Kenya|2020-04-24	Africa|hCoV-19/South Africa/KRISP-0586/2020|EPI ISL 498124|B.1.1.273|South Africa|2020-07-08	0.0003823391	Africa
Africa|hCoV-19/Kenya/C2469/2020|EPI ISL 457879|B.1.5|Kenya|2020-04-24	Africa|hCoV-19/South Africa/KRISP-0586/2020|EPI ISL 498124|B.1.1.273|South Africa|2020-07-08	0.0003069538	Africa
Africa|hCoV-19/Kenya/C253/2020|EPI ISL 457868|B.1|Kenya|2020-04-03	Africa|hCoV-19/South Africa/KRISP-0586/2020|EPI ISL 498124|B.1.1.273|South Africa|2020-07-08	0.0003360961	Africa
Africa|hCoV-19/Kenya/C256/2020|EPI ISL 568697|B.1.5|Kenya|2020-04-04	Africa|hCoV-19/South Africa/KRISP-0586/2020|EPI ISL 498124|B.1.1.273|South Africa|2020-07-08	0.0003841101	Africa
Africa|hCoV-19/Kenya/C2582/2020|EPI ISL 457883|B.1.5|Kenya|2020-04-25	Africa|hCoV-19/South Africa/KRISP-0586/2020|EPI ISL 498124|B.1.1.273|South Africa|2020-07-08	0.0003459747	Africa
Africa|hCoV-19/Kenya/C2685/2020|EPI ISL 457884|B.1.5|Kenya|2020-04-25	Africa|hCoV-19/South Africa/KRISP-0586/2020|EPI ISL 498124|B.1.1.273|South Africa|2020-07-08	0.0003703728	Africa
Africa|hCoV-19/Kenya/C2777/2020|EPI ISL 457887|B.1|Kenya|2020-04-26	Africa|hCoV-19/South Africa/KRISP-0586/2020|EPI ISL 498124|B.1.1.273|South Africa|2020-07-08	0.0002842504	Africa
Africa|hCoV-19/Kenya/C2826/2020|EPI ISL 457891|B.1.5|Kenya|2020-04-27	Africa|hCoV-19/South Africa/KRISP-0586/2020|EPI ISL 498124|B.1.1.273|South Africa|2020-07-08	0.0003055161	Africa
Africa|hCoV-19/Kenya/C2847/2020|EPI ISL 457892|B.1.5|Kenya|2020-04-27	Africa|hCoV-19/South Africa/KRISP-0586/2020|EPI ISL 498124|B.1.1.273|South Africa|2020-07-08	0.0002810258	Africa
Africa|hCoV-19/Kenya/C293/2020|EPI ISL 457871|A|Kenya|2020-04-04	Africa|hCoV-19/South Africa/KRISP-0586/2020|EPI ISL 498124|B.1.1.273|South Africa|2020-07-08	0.0006273805	Africa
Africa|hCoV-19/Kenya/C310/2020|EPI ISL 457874|B.4|Kenya|2020-04-04	Africa|hCoV-19/South Africa/KRISP-0586/2020|EPI ISL 498124|B.1.1.273|South Africa|2020-07-08	0.0007883194	Africa
Africa|hCoV-19/Kenya/C3129/2020|EPI ISL 457897|B.1.5|Kenya|2020-04-28	Africa|hCoV-19/South Africa/KRISP-0586/2020|EPI ISL 498124|B.1.1.273|South Africa|2020-07-08	0.0003378718	Africa
Africa|hCoV-19/Kenya/C314/2020|EPI ISL 457875|A|Kenya|2020-04-04	Africa|hCoV-19/South Africa/KRISP-0586/2020|EPI ISL 498124|B.1.1.273|South Africa|2020-07-08	0.0006723914	Africa
Africa|hCoV-19/Kenya/C316/2020|EPI ISL 457876|B.4|Kenya|2020-04-04	Africa|hCoV-19/South Africa/KRISP-0586/2020|EPI ISL 498124|B.1.1.273|South Africa|2020-07-08	0.0007955798	Africa
Africa|hCoV-19/Kenya/C3194/2020|EPI ISL 457901|B.1.5|Kenya|2020-04-28	Africa|hCoV-19/South Africa/KRISP-0586/2020|EPI ISL 498124|B.1.1.273|South Africa|2020-07-08	0.0003459661	Africa
Africa|hCoV-19/Kenya/C3205/2020|EPI ISL 457902|B.1.5|Kenya|2020-04-28	Africa|hCoV-19/South Africa/KRISP-0586/2020|EPI ISL 498124|B.1.1.273|South Africa|2020-07-08	0.0002744519	Africa
Africa|hCoV-19/Kenya/C3208/2020|EPI ISL 457903|B.1.5|Kenya|2020-04-28	Africa|hCoV-19/South Africa/KRISP-0586/2020|EPI ISL 498124|B.1.1.273|South Africa|2020-07-08	0.0002802874	Africa
Africa|hCoV-19/Kenya/C3381/2020|EPI ISL 568714|B.1.5|Kenya|2020-04-30	Africa|hCoV-19/South Africa/KRISP-0586/2020|EPI ISL 498124|B.1.1.273|South Africa|2020-07-08	0.0003394692	Africa
Africa|hCoV-19/Kenya/C3427/2020|EPI ISL 457906|B.1.5|Kenya|2020-04-29	Africa|hCoV-19/South Africa/KRISP-0586/2020|EPI ISL 498124|B.1.1.273|South Africa|2020-07-08	0.0003730767	Africa
Africa|hCoV-19/Kenya/C3457/2020|EPI ISL 568715|B.1|Kenya|2020-04-30	Africa|hCoV-19/South Africa/KRISP-0586/2020|EPI ISL 498124|B.1.1.273|South Africa|2020-07-08	0.0003808737	Africa
Africa|hCoV-19/Kenya/C3739/2020|EPI ISL 568717|B.1.5|Kenya|2020-05-04	Africa|hCoV-19/South Africa/KRISP-0586/2020|EPI ISL 498124|B.1.1.273|South Africa|2020-07-08	0.0003055161	Africa
Africa|hCoV-19/Kenya/C389/2020|EPI ISL 568698|B.1.5|Kenya|2020-04-07	Africa|hCoV-19/South Africa/KRISP-0586/2020|EPI ISL 498124|B.1.1.273|South Africa|2020-07-08	0.0003082256	Africa
Africa|hCoV-19/Kenya/C3980/2020|EPI ISL 568719|B.1|Kenya|2020-05-05	Africa|hCoV-19/South Africa/KRISP-0586/2020|EPI ISL 498124|B.1.1.273|South Africa|2020-07-08	0.0003418094	Africa
Africa|hCoV-19/Kenya/C4083/2020|EPI ISL 568721|B.1.5|Kenya|2020-05-05	Africa|hCoV-19/South Africa/KRISP-0586/2020|EPI ISL 498124|B.1.1.273|South Africa|2020-07-08	0.0003507960	Africa
Africa|hCoV-19/Kenya/C4195/2020|EPI ISL 568723|B.1.5|Kenya|2020-06-05	Africa|hCoV-19/South Africa/KRISP-0586/2020|EPI ISL 498124|B.1.1.273|South Africa|2020-07-08	0.0003055267	Africa
Africa|hCoV-19/Kenya/C4199/2020|EPI ISL 568724|B.1.5|Kenya|2020-05-06	Africa|hCoV-19/South Africa/KRISP-0586/2020|EPI ISL 498124|B.1.1.273|South Africa|2020-07-08	0.0003771915	Africa
Africa|hCoV-19/Kenya/C4214/2020|EPI ISL 568725|B.1|Kenya|2020-06-05	Africa|hCoV-19/South Africa/KRISP-0586/2020|EPI ISL 498124|B.1.1.273|South Africa|2020-07-08	0.0003360814	Africa
Africa|hCoV-19/Kenya/C4419/2020|EPI ISL 568727|B.1|Kenya|2020-05-07	Africa|hCoV-19/South Africa/KRISP-0586/2020|EPI ISL 498124|B.1.1.273|South Africa|2020-07-08	0.0004037034	Africa
Africa|hCoV-19/Kenya/C4420/2020|EPI ISL 568728|B.1.5|Kenya|2020-05-07	Africa|hCoV-19/South Africa/KRISP-0586/2020|EPI ISL 498124|B.1.1.273|South Africa|2020-07-08	0.0003806627	Africa
Africa|hCoV-19/Kenya/C4585/2020|EPI ISL 568730|B.1.5|Kenya|2020-05-08	Africa|hCoV-19/South Africa/KRISP-0586/2020|EPI ISL 498124|B.1.1.273|South Africa|2020-07-08	0.0003394840	Africa
Africa|hCoV-19/Kenya/C460/2020|EPI ISL 457910|B.1.5|Kenya|2020-04-08	Africa|hCoV-19/South Africa/KRISP-0586/2020|EPI ISL 498124|B.1.1.273|South Africa|2020-07-08	0.0003133106	Africa
Africa|hCoV-19/Kenya/C4691/2020|EPI ISL 568733|B.1.5|Kenya|2020-05-09	Africa|hCoV-19/South Africa/KRISP-0586/2020|EPI ISL 498124|B.1.1.273|South Africa|2020-07-08	0.0003097102	Africa
Africa|hCoV-19/Kenya/C4710/2020|EPI ISL 568735|B.1.5|Kenya|2020-05-08	Africa|hCoV-19/South Africa/KRISP-0586/2020|EPI ISL 498124|B.1.1.273|South Africa|2020-07-08	0.0004033451	Africa
Africa|hCoV-19/Kenya/C4717/2020|EPI ISL 568737|B.1.5|Kenya|2020-05-08	Africa|hCoV-19/South Africa/KRISP-0586/2020|EPI ISL 498124|B.1.1.273|South Africa|2020-07-08	0.0003193346	Africa
Africa|hCoV-19/Kenya/C4872/2020|EPI ISL 568741|B.1.5|Kenya|2020-05-08	Africa|hCoV-19/South Africa/KRISP-0586/2020|EPI ISL 498124|B.1.1.273|South Africa|2020-07-08	0.0003426710	Africa
Africa|hCoV-19/Kenya/C4895/2020|EPI ISL 568742|B.1.5|Kenya|2020-05-08	Africa|hCoV-19/South Africa/KRISP-0586/2020|EPI ISL 498124|B.1.1.273|South Africa|2020-07-08	0.0004115750	Africa
Africa|hCoV-19/Kenya/C5008/2020|EPI ISL 568744|B.1|Kenya|2020-05-08	Africa|hCoV-19/South Africa/KRISP-0586/2020|EPI ISL 498124|B.1.1.273|South Africa|2020-07-08	0.0003497491	Africa
Africa|hCoV-19/Kenya/C5011/2020|EPI ISL 568745|B.1.5|Kenya|2020-05-08	Africa|hCoV-19/South Africa/KRISP-0586/2020|EPI ISL 498124|B.1.1.273|South Africa|2020-07-08	0.0003771526	Africa
Africa|hCoV-19/Kenya/C5119/2020|EPI ISL 568750|B.1|Kenya|2020-05-09	Africa|hCoV-19/South Africa/KRISP-0586/2020|EPI ISL 498124|B.1.1.273|South Africa|2020-07-08	0.0003395073	Africa
Africa|hCoV-19/Kenya/C5177/2020|EPI ISL 568752|B.1.5|Kenya|2020-05-09	Africa|hCoV-19/South Africa/KRISP-0586/2020|EPI ISL 498124|B.1.1.273|South Africa|2020-07-08	0.0003429261	Africa
Africa|hCoV-19/Kenya/C5178/2020|EPI ISL 568753|B.1.5|Kenya|2020-05-09	Africa|hCoV-19/South Africa/KRISP-0586/2020|EPI ISL 498124|B.1.1.273|South Africa|2020-07-08	0.0003530200	Africa
Africa|hCoV-19/Kenya/C5246/2020|EPI ISL 568754|B.1.5|Kenya|2020-05-09	Africa|hCoV-19/South Africa/KRISP-0586/2020|EPI ISL 498124|B.1.1.273|South Africa|2020-07-08	0.0003398575	Africa
Africa|hCoV-19/Kenya/C5288/2020|EPI ISL 568755|B.1.5|Kenya|2020-05-10	Africa|hCoV-19/South Africa/KRISP-0586/2020|EPI ISL 498124|B.1.1.273|South Africa|2020-07-08	0.0004157780	Africa
Africa|hCoV-19/Kenya/C5289/2020|EPI ISL 568756|B.1.5|Kenya|2020-05-10	Africa|hCoV-19/South Africa/KRISP-0586/2020|EPI ISL 498124|B.1.1.273|South Africa|2020-07-08	0.0003177112	Africa
Africa|hCoV-19/Kenya/C5328/2020|EPI ISL 568760|B.1.5|Kenya|2020-05-10	Africa|hCoV-19/South Africa/KRISP-0586/2020|EPI ISL 498124|B.1.1.273|South Africa|2020-07-08	0.0003429878	Africa
Africa|hCoV-19/Kenya/C5335/2020|EPI ISL 568762|B.1.5|Kenya|2020-05-10	Africa|hCoV-19/South Africa/KRISP-0586/2020|EPI ISL 498124|B.1.1.273|South Africa|2020-07-08	0.0003432826	Africa
Africa|hCoV-19/Kenya/C5384/2020|EPI ISL 568764|B.1.5|Kenya|2020-05-10	Africa|hCoV-19/South Africa/KRISP-0586/2020|EPI ISL 498124|B.1.1.273|South Africa|2020-07-08	0.0004033316	Africa
Africa|hCoV-19/Kenya/C54/2020|EPI ISL 457847|B.1|Kenya|2020-03-24	Africa|hCoV-19/South Africa/KRISP-0586/2020|EPI ISL 498124|B.1.1.273|South Africa|2020-07-08	0.0003767486	Africa
Africa|hCoV-19/Kenya/C544/2020|EPI ISL 457911|B.1.5|Kenya|2020-04-10	Africa|hCoV-19/South Africa/KRISP-0586/2020|EPI ISL 498124|B.1.1.273|South Africa|2020-07-08	0.0003133216	Africa
Africa|hCoV-19/Kenya/C5442/2020|EPI ISL 568767|B.1.5|Kenya|2020-05-10	Africa|hCoV-19/South Africa/KRISP-0586/2020|EPI ISL 498124|B.1.1.273|South Africa|2020-07-08	0.0003734580	Africa
Africa|hCoV-19/Kenya/C569/2020|EPI ISL 568700|B.1|Kenya|2020-04-12	Africa|hCoV-19/South Africa/KRISP-0586/2020|EPI ISL 498124|B.1.1.273|South Africa|2020-07-08	0.0003495657	Africa
Africa|hCoV-19/Kenya/C5695/2020|EPI ISL 568770|B.1.5|Kenya|2020-05-11	Africa|hCoV-19/South Africa/KRISP-0586/2020|EPI ISL 498124|B.1.1.273|South Africa|2020-07-08	0.0004074251	Africa
Africa|hCoV-19/Kenya/C5701/2020|EPI ISL 568772|B.1|Kenya|2020-05-11	Africa|hCoV-19/South Africa/KRISP-0586/2020|EPI ISL 498124|B.1.1.273|South Africa|2020-07-08	0.0003394924	Africa
Africa|hCoV-19/Kenya/C571/2020|EPI ISL 568702|A|Kenya|2020-04-12	Africa|hCoV-19/South Africa/KRISP-0586/2020|EPI ISL 498124|B.1.1.273|South Africa|2020-07-08	0.0006387438	Africa
Africa|hCoV-19/Kenya/C5767/2020|EPI ISL 568773|B.1.5|Kenya|2020-05-11	Africa|hCoV-19/South Africa/KRISP-0586/2020|EPI ISL 498124|B.1.1.273|South Africa|2020-07-08	0.0004544641	Africa
Africa|hCoV-19/Kenya/C5811/2020|EPI ISL 568775|B.1.5|Kenya|2020-05-11	Africa|hCoV-19/South Africa/KRISP-0586/2020|EPI ISL 498124|B.1.1.273|South Africa|2020-07-08	0.0003394921	Africa
Africa|hCoV-19/Kenya/C5813/2020|EPI ISL 568776|B.1|Kenya|2020-05-11	Africa|hCoV-19/South Africa/KRISP-0586/2020|EPI ISL 498124|B.1.1.273|South Africa|2020-07-08	0.0003429261	Africa
Africa|hCoV-19/Kenya/C5835/2020|EPI ISL 568777|B.1.5|Kenya|2020-05-12	Africa|hCoV-19/South Africa/KRISP-0586/2020|EPI ISL 498124|B.1.1.273|South Africa|2020-07-08	0.0003769720	Africa
Africa|hCoV-19/Kenya/C587/2020|EPI ISL 457912|B.1.5|Kenya|2020-04-11	Africa|hCoV-19/South Africa/KRISP-0586/2020|EPI ISL 498124|B.1.1.273|South Africa|2020-07-08	0.0003132157	Africa
Africa|hCoV-19/Kenya/C589/2020|EPI ISL 457913|B.1.5|Kenya|2020-04-11	Africa|hCoV-19/South Africa/KRISP-0586/2020|EPI ISL 498124|B.1.1.273|South Africa|2020-07-08	0.0002739913	Africa
Africa|hCoV-19/Kenya/C5902/2020|EPI ISL 568779|B.1.5|Kenya|2020-05-12	Africa|hCoV-19/South Africa/KRISP-0586/2020|EPI ISL 498124|B.1.1.273|South Africa|2020-07-08	0.0003463462	Africa
Africa|hCoV-19/Kenya/C5911/2020|EPI ISL 568780|B.1.5|Kenya|2020-05-12	Africa|hCoV-19/South Africa/KRISP-0586/2020|EPI ISL 498124|B.1.1.273|South Africa|2020-07-08	0.0003462585	Africa
Africa|hCoV-19/Kenya/C5914/2020|EPI ISL 568782|B.1.5|Kenya|2020-05-12	Africa|hCoV-19/South Africa/KRISP-0586/2020|EPI ISL 498124|B.1.1.273|South Africa|2020-07-08	0.0003738134	Africa
Africa|hCoV-19/Kenya/C6186/2020|EPI ISL 568787|B.1.5|Kenya|2020-05-13	Africa|hCoV-19/South Africa/KRISP-0586/2020|EPI ISL 498124|B.1.1.273|South Africa|2020-07-08	0.0004115945	Africa
Africa|hCoV-19/Kenya/C6255/2020|EPI ISL 568790|B.1.1.33|Kenya|2020-05-13	Africa|hCoV-19/South Africa/KRISP-0586/2020|EPI ISL 498124|B.1.1.273|South Africa|2020-07-08	0.0004076689	Africa
Africa|hCoV-19/Kenya/C6298/2020|EPI ISL 568792|B.1|Kenya|2020-05-13	Africa|hCoV-19/South Africa/KRISP-0586/2020|EPI ISL 498124|B.1.1.273|South Africa|2020-07-08	0.0003495009	Africa
Africa|hCoV-19/Kenya/C6369/2020|EPI ISL 568794|B.1|Kenya|2020-05-14	Africa|hCoV-19/South Africa/KRISP-0586/2020|EPI ISL 498124|B.1.1.273|South Africa|2020-07-08	0.0004188520	Africa
Africa|hCoV-19/Kenya/C6380/2020|EPI ISL 568798|B.1.5|Kenya|2020-05-15	Africa|hCoV-19/South Africa/KRISP-0586/2020|EPI ISL 498124|B.1.1.273|South Africa|2020-07-08	0.0003148224	Africa
Africa|hCoV-19/Kenya/C6384/2020|EPI ISL 568799|B.1|Kenya|2020-05-14	Africa|hCoV-19/South Africa/KRISP-0586/2020|EPI ISL 498124|B.1.1.273|South Africa|2020-07-08	0.0003428000	Africa
Africa|hCoV-19/Kenya/C639/2020|EPI ISL 568703|B|Kenya|2020-04-14	Africa|hCoV-19/South Africa/KRISP-0586/2020|EPI ISL 498124|B.1.1.273|South Africa|2020-07-08	0.0004539975	Africa
Africa|hCoV-19/Kenya/C6518/2020|EPI ISL 568803|B.1.5|Kenya|2020-05-14	Africa|hCoV-19/South Africa/KRISP-0586/2020|EPI ISL 498124|B.1.1.273|South Africa|2020-07-08	0.0004217666	Africa
Africa|hCoV-19/Kenya/C6524/2020|EPI ISL 568805|A|Kenya|2020-05-14	Africa|hCoV-19/South Africa/KRISP-0586/2020|EPI ISL 498124|B.1.1.273|South Africa|2020-07-08	0.0006901445	Africa
Africa|hCoV-19/Kenya/C656/2020|EPI ISL 457915|B.1.5|Kenya|2020-04-13	Africa|hCoV-19/South Africa/KRISP-0586/2020|EPI ISL 498124|B.1.1.273|South Africa|2020-07-08	0.0003697307	Africa
Africa|hCoV-19/Kenya/C6564/2020|EPI ISL 568806|B.1.5|Kenya|2020-05-14	Africa|hCoV-19/South Africa/KRISP-0586/2020|EPI ISL 498124|B.1.1.273|South Africa|2020-07-08	0.0003881702	Africa
Africa|hCoV-19/Kenya/C6878/2020|EPI ISL 568813|B.1.1|Kenya|2020-05-15	Africa|hCoV-19/South Africa/KRISP-0586/2020|EPI ISL 498124|B.1.1.273|South Africa|2020-07-08	0.0001781912	Africa
Africa|hCoV-19/Kenya/C6914/2020|EPI ISL 568817|B.1|Kenya|2020-05-15	Africa|hCoV-19/South Africa/KRISP-0586/2020|EPI ISL 498124|B.1.1.273|South Africa|2020-07-08	0.0004541304	Africa
Africa|hCoV-19/Kenya/C7081/2020|EPI ISL 568824|B.1.5|Kenya|2020-05-16	Africa|hCoV-19/South Africa/KRISP-0586/2020|EPI ISL 498124|B.1.1.273|South Africa|2020-07-08	0.0003205773	Africa
Africa|hCoV-19/Kenya/C713/2020|EPI ISL 457920|B.1.5|Kenya|2020-04-14	Africa|hCoV-19/South Africa/KRISP-0586/2020|EPI ISL 498124|B.1.1.273|South Africa|2020-07-08	0.0003360959	Africa
Africa|hCoV-19/Kenya/C7579/2020|EPI ISL 568842|A|Kenya|2020-05-16	Africa|hCoV-19/South Africa/KRISP-0586/2020|EPI ISL 498124|B.1.1.273|South Africa|2020-07-08	0.0006919928	Africa
Africa|hCoV-19/Kenya/C7605/2020|EPI ISL 568847|A|Kenya|2020-05-16	Africa|hCoV-19/South Africa/KRISP-0586/2020|EPI ISL 498124|B.1.1.273|South Africa|2020-07-08	0.0006789181	Africa
Africa|hCoV-19/Kenya/C787/2020|EPI ISL 457921|B.1.5|Kenya|2020-04-15	Africa|hCoV-19/South Africa/KRISP-0586/2020|EPI ISL 498124|B.1.1.273|South Africa|2020-07-08	0.0003024673	Africa
Africa|hCoV-19/Kenya/C7949/2020|EPI ISL 568852|B.1|Kenya|2020-05-18	Africa|hCoV-19/South Africa/KRISP-0586/2020|EPI ISL 498124|B.1.1.273|South Africa|2020-07-08	0.0003850094	Africa
Africa|hCoV-19/Kenya/C815/2020|EPI ISL 568706|B.1|Kenya|2020-04-16	Africa|hCoV-19/South Africa/KRISP-0586/2020|EPI ISL 498124|B.1.1.273|South Africa|2020-07-08	0.0003493366	Africa
Africa|hCoV-19/Kenya/C8240/2020|EPI ISL 568855|B.1.5|Kenya|2020-05-19	Africa|hCoV-19/South Africa/KRISP-0586/2020|EPI ISL 498124|B.1.1.273|South Africa|2020-07-08	0.0003865878	Africa
Africa|hCoV-19/Kenya/C926/2020|EPI ISL 457928|B.1.5|Kenya|2020-04-17	Africa|hCoV-19/South Africa/KRISP-0586/2020|EPI ISL 498124|B.1.1.273|South Africa|2020-07-08	0.0003380728	Africa
Africa|hCoV-19/Kenya/D5/2020|EPI ISL 457999|B.1|Kenya|2020-05-22	Africa|hCoV-19/South Africa/KRISP-0586/2020|EPI ISL 498124|B.1.1.273|South Africa|2020-07-08	0.0005852857	Africa
Africa|hCoV-19/Kenya/D6/2020|EPI ISL 458000|B.40|Kenya|2020-03-17	Africa|hCoV-19/South Africa/KRISP-0586/2020|EPI ISL 498124|B.1.1.273|South Africa|2020-07-08	0.0007088578	Africa
Africa|hCoV-19/Kenya/NIC 059/2020|EPI ISL 457827|B.40|Kenya|2020-03	Africa|hCoV-19/South Africa/KRISP-0586/2020|EPI ISL 498124|B.1.1.273|South Africa|2020-07-08	0.0006451542	Africa
Africa|hCoV-19/Kenya/NIC 084/2020|EPI ISL 457828|B|Kenya|2020-03	Africa|hCoV-19/South Africa/KRISP-0586/2020|EPI ISL 498124|B.1.1.273|South Africa|2020-07-08	0.0006051259	Africa
Africa|hCoV-19/Kenya/NIC 087/2020|EPI ISL 457829|B.1.1.20|Kenya|2020-03	Africa|hCoV-19/South Africa/KRISP-0586/2020|EPI ISL 498124|B.1.1.273|South Africa|2020-07-08	0.0002370211	Africa
Africa|hCoV-19/Kenya/NIC 089/2020|EPI ISL 457830|B.1.1.20|Kenya|2020-03	Africa|hCoV-19/South Africa/KRISP-0586/2020|EPI ISL 498124|B.1.1.273|South Africa|2020-07-08	0.0002465965	Africa
Africa|hCoV-19/Kenya/NIC 168/2020|EPI ISL 457832|B.1.255|Kenya|2020-03	Africa|hCoV-19/South Africa/KRISP-0586/2020|EPI ISL 498124|B.1.1.273|South Africa|2020-07-08	0.0003806762	Africa
Africa|hCoV-19/Kenya/NIC 187/2020|EPI ISL 457833|B.1.5|Kenya|2020-03-20	Africa|hCoV-19/South Africa/KRISP-0586/2020|EPI ISL 498124|B.1.1.273|South Africa|2020-07-08	0.0003697059	Africa
Africa|hCoV-19/Kenya/NIC 196/2020|EPI ISL 457834|B.1.1|Kenya|2020-03-21	Africa|hCoV-19/South Africa/KRISP-0586/2020|EPI ISL 498124|B.1.1.273|South Africa|2020-07-08	0.0002107405	Africa
Africa|hCoV-19/Kenya/NIC 248/2020|EPI ISL 457836|B.40|Kenya|2020-03-23	Africa|hCoV-19/South Africa/KRISP-0586/2020|EPI ISL 498124|B.1.1.273|South Africa|2020-07-08	0.0005824195	Africa
Africa|hCoV-19/Kenya/NIC 266/2020|EPI ISL 457838|B.6|Kenya|2020-03-24	Africa|hCoV-19/South Africa/KRISP-0586/2020|EPI ISL 498124|B.1.1.273|South Africa|2020-07-08	0.0006839435	Africa
Africa|hCoV-19/Kenya/NIC 492/2020|EPI ISL 457840|B.1.5|Kenya|2020-03	Africa|hCoV-19/South Africa/KRISP-0586/2020|EPI ISL 498124|B.1.1.273|South Africa|2020-07-08	0.0003138678	Africa
Africa|hCoV-19/Kenya/NIC 512/2020|EPI ISL 457841|B.1.5|Kenya|2020-03	Africa|hCoV-19/South Africa/KRISP-0586/2020|EPI ISL 498124|B.1.1.273|South Africa|2020-07-08	0.0003136381	Africa
Africa|hCoV-19/Kenya/NIC 569/2020|EPI ISL 457843|B.1.1|Kenya|2020-03-29	Africa|hCoV-19/South Africa/KRISP-0586/2020|EPI ISL 498124|B.1.1.273|South Africa|2020-07-08	0.0002352293	Africa
Africa|hCoV-19/Kenya/NIC 593/2020|EPI ISL 457844|B.1.1.316|Kenya|2020-03-29	Africa|hCoV-19/South Africa/KRISP-0586/2020|EPI ISL 498124|B.1.1.273|South Africa|2020-07-08	0.0002421027	Africa
Africa|hCoV-19/Kenya/S052/2020|EPI ISL 457932|B.4|Kenya|2020-03-14	Africa|hCoV-19/South Africa/KRISP-0586/2020|EPI ISL 498124|B.1.1.273|South Africa|2020-07-08	0.0007935767	Africa
Africa|hCoV-19/Kenya/S109/2020|EPI ISL 457933|B.4|Kenya|2020-03-23	Africa|hCoV-19/South Africa/KRISP-0586/2020|EPI ISL 498124|B.1.1.273|South Africa|2020-07-08	0.0007652449	Africa
Africa|hCoV-19/Kenya/S299/2020|EPI ISL 457934|B.1.1.1|Kenya|2020-03-29	Africa|hCoV-19/South Africa/KRISP-0586/2020|EPI ISL 498124|B.1.1.273|South Africa|2020-07-08	0.0003766583	Africa
Africa|hCoV-19/Madagascar/IP-01650/2020|EPI ISL 508862|B.1|Madagascar|2020-03-20	Africa|hCoV-19/South Africa/KRISP-0586/2020|EPI ISL 498124|B.1.1.273|South Africa|2020-07-08	0.0004033316	Africa
Africa|hCoV-19/Madagascar/IP-01861/2020|EPI ISL 508863|B.1|Madagascar|2020-03-22	Africa|hCoV-19/South Africa/KRISP-0586/2020|EPI ISL 498124|B.1.1.273|South Africa|2020-07-08	0.0004033316	Africa
Africa|hCoV-19/Mali/M002593/2020|EPI ISL 487446|A|Mali|2020-04-06	Africa|hCoV-19/South Africa/KRISP-0586/2020|EPI ISL 498124|B.1.1.273|South Africa|2020-07-08	0.0006723757	Africa
Africa|hCoV-19/Mali/M002615/2020|EPI ISL 487447|A|Mali|2020-04-06	Africa|hCoV-19/South Africa/KRISP-0586/2020|EPI ISL 498124|B.1.1.273|South Africa|2020-07-08	0.0006388084	Africa
Africa|hCoV-19/Mali/M002616/2020|EPI ISL 487448|A|Mali|2020-04-06	Africa|hCoV-19/South Africa/KRISP-0586/2020|EPI ISL 498124|B.1.1.273|South Africa|2020-07-08	0.0006062896	Africa
Africa|hCoV-19/Mali/M002618/2020|EPI ISL 487449|A|Mali|2020-04-06	Africa|hCoV-19/South Africa/KRISP-0586/2020|EPI ISL 498124|B.1.1.273|South Africa|2020-07-08	0.0006723781	Africa
Africa|hCoV-19/Mali/M002644/2020|EPI ISL 487450|A|Mali|2020-04-08	Africa|hCoV-19/South Africa/KRISP-0586/2020|EPI ISL 498124|B.1.1.273|South Africa|2020-07-08	0.0007060586	Africa
Africa|hCoV-19/Mali/M002659/2020|EPI ISL 487451|A|Mali|2020-04-09	Africa|hCoV-19/South Africa/KRISP-0586/2020|EPI ISL 498124|B.1.1.273|South Africa|2020-07-08	0.0006387440	Africa
Africa|hCoV-19/Mali/M002663/2020|EPI ISL 487452|A|Mali|2020-04-09	Africa|hCoV-19/South Africa/KRISP-0586/2020|EPI ISL 498124|B.1.1.273|South Africa|2020-07-08	0.0007396431	Africa
Africa|hCoV-19/Mali/M002667/2020|EPI ISL 487453|B.1|Mali|2020-04-10	Africa|hCoV-19/South Africa/KRISP-0586/2020|EPI ISL 498124|B.1.1.273|South Africa|2020-07-08	0.0004033316	Africa
Africa|hCoV-19/Mali/M002672/2020|EPI ISL 487454|B|Mali|2020-04-10	Africa|hCoV-19/South Africa/KRISP-0586/2020|EPI ISL 498124|B.1.1.273|South Africa|2020-07-08	0.0005716327	Africa
Africa|hCoV-19/Mali/M002673/2020|EPI ISL 487455|B.1|Mali|2020-04-10	Africa|hCoV-19/South Africa/KRISP-0586/2020|EPI ISL 498124|B.1.1.273|South Africa|2020-07-08	0.0004033236	Africa
Africa|hCoV-19/Mali/M002675/2020|EPI ISL 487456|A|Mali|2020-04-10	Africa|hCoV-19/South Africa/KRISP-0586/2020|EPI ISL 498124|B.1.1.273|South Africa|2020-07-08	0.0006387440	Africa
Africa|hCoV-19/Mali/M002698/2020|EPI ISL 487457|A|Mali|2020-04-12	Africa|hCoV-19/South Africa/KRISP-0586/2020|EPI ISL 498124|B.1.1.273|South Africa|2020-07-08	0.0006058120	Africa
Africa|hCoV-19/Mali/M002700/2020|EPI ISL 487458|B.1|Mali|2020-04-12	Africa|hCoV-19/South Africa/KRISP-0586/2020|EPI ISL 498124|B.1.1.273|South Africa|2020-07-08	0.0005399912	Africa
Africa|hCoV-19/Mali/M002703/2020|EPI ISL 487459|B.1|Mali|2020-04-12	Africa|hCoV-19/South Africa/KRISP-0586/2020|EPI ISL 498124|B.1.1.273|South Africa|2020-07-08	0.0004705631	Africa
Africa|hCoV-19/Mali/M002704/2020|EPI ISL 487460|A|Mali|2020-04-12	Africa|hCoV-19/South Africa/KRISP-0586/2020|EPI ISL 498124|B.1.1.273|South Africa|2020-07-08	0.0005714598	Africa
Africa|hCoV-19/Mali/M002707/2020|EPI ISL 487461|A|Mali|2020-04-12	Africa|hCoV-19/South Africa/KRISP-0586/2020|EPI ISL 498124|B.1.1.273|South Africa|2020-07-08	0.0007396753	Africa
Africa|hCoV-19/Mali/M002758/2020|EPI ISL 487462|B.1|Mali|2020-04-13	Africa|hCoV-19/South Africa/KRISP-0586/2020|EPI ISL 498124|B.1.1.273|South Africa|2020-07-08	0.0005042409	Africa
Africa|hCoV-19/Mali/M002823/2020|EPI ISL 487463|A|Mali|2020-04-14	Africa|hCoV-19/South Africa/KRISP-0586/2020|EPI ISL 498124|B.1.1.273|South Africa|2020-07-08	0.0006723598	Africa
Africa|hCoV-19/Mali/M002824/2020|EPI ISL 487464|B.1.3|Mali|2020-04-14	Africa|hCoV-19/South Africa/KRISP-0586/2020|EPI ISL 498124|B.1.1.273|South Africa|2020-07-08	0.0005042171	Africa
Africa|hCoV-19/Mali/M002826/2020|EPI ISL 487465|A|Mali|2020-04-14	Africa|hCoV-19/South Africa/KRISP-0586/2020|EPI ISL 498124|B.1.1.273|South Africa|2020-07-08	0.0006051136	Africa
Africa|hCoV-19/Mali/M002830/2020|EPI ISL 487466|B.1.275|Mali|2020-04-14	Africa|hCoV-19/South Africa/KRISP-0586/2020|EPI ISL 498124|B.1.1.273|South Africa|2020-07-08	0.0004706136	Africa
Africa|hCoV-19/Morocco/15N/2020|EPI ISL 458150|B.1.1|Morocco|2020-05-15	Africa|hCoV-19/South Africa/KRISP-0586/2020|EPI ISL 498124|B.1.1.273|South Africa|2020-07-08	0.0005048159	Africa
Africa|hCoV-19/Morocco/6887/2020|EPI ISL 459965|B.1.1|Morocco|2020-03-03	Africa|hCoV-19/South Africa/KRISP-0586/2020|EPI ISL 498124|B.1.1.273|South Africa|2020-07-08	0.0002016143	Africa
Africa|hCoV-19/Morocco/6888/2020|EPI ISL 459966|B.1.1|Morocco|2020-03-15	Africa|hCoV-19/South Africa/KRISP-0586/2020|EPI ISL 498124|B.1.1.273|South Africa|2020-07-08	0.0003024469	Africa
Africa|hCoV-19/Morocco/6889/2020|EPI ISL 459967|B.1.5|Morocco|2020-03-15	Africa|hCoV-19/South Africa/KRISP-0586/2020|EPI ISL 498124|B.1.1.273|South Africa|2020-07-08	0.0003052570	Africa
Africa|hCoV-19/Morocco/6890/2020|EPI ISL 459968|B.1.5|Morocco|2020-03-17	Africa|hCoV-19/South Africa/KRISP-0586/2020|EPI ISL 498124|B.1.1.273|South Africa|2020-07-08	0.0003720346	Africa
Africa|hCoV-19/Morocco/6891/2020|EPI ISL 459969|B.1.255|Morocco|2020-03-20	Africa|hCoV-19/South Africa/KRISP-0586/2020|EPI ISL 498124|B.1.1.273|South Africa|2020-07-08	0.0003736680	Africa
Africa|hCoV-19/Morocco/6892/2020|EPI ISL 459970|B.1.5|Morocco|2020-03-17	Africa|hCoV-19/South Africa/KRISP-0586/2020|EPI ISL 498124|B.1.1.273|South Africa|2020-07-08	0.0003738801	Africa
Africa|hCoV-19/Morocco/6893/2020|EPI ISL 459971|B.1.153|Morocco|2020-03-18	Africa|hCoV-19/South Africa/KRISP-0586/2020|EPI ISL 498124|B.1.1.273|South Africa|2020-07-08	0.0005453494	Africa
Africa|hCoV-19/Morocco/6894/2020|EPI ISL 459972|B.1|Morocco|2020-03-20	Africa|hCoV-19/South Africa/KRISP-0586/2020|EPI ISL 498124|B.1.1.273|South Africa|2020-07-08	0.0005042171	Africa
Africa|hCoV-19/Morocco/6895/2020|EPI ISL 459973|B.1.1|Morocco|2020-03-20	Africa|hCoV-19/South Africa/KRISP-0586/2020|EPI ISL 498124|B.1.1.273|South Africa|2020-07-08	0.0002352215	Africa
Africa|hCoV-19/Morocco/6897/2020|EPI ISL 459975|B.1.5|Morocco|2020-03-21	Africa|hCoV-19/South Africa/KRISP-0586/2020|EPI ISL 498124|B.1.1.273|South Africa|2020-07-08	0.0003697182	Africa
Africa|hCoV-19/Morocco/6898/2020|EPI ISL 459976|B.1|Morocco|2020-03-16	Africa|hCoV-19/South Africa/KRISP-0586/2020|EPI ISL 498124|B.1.1.273|South Africa|2020-07-08	0.0004369895	Africa
Africa|hCoV-19/Morocco/6899/2020|EPI ISL 459977|B.1.1|Morocco|2020-04-21	Africa|hCoV-19/South Africa/KRISP-0586/2020|EPI ISL 498124|B.1.1.273|South Africa|2020-07-08	0.0002352317	Africa
Africa|hCoV-19/Morocco/6900/2020|EPI ISL 459978|B.1.1.247|Morocco|2020-04-20	Africa|hCoV-19/South Africa/KRISP-0586/2020|EPI ISL 498124|B.1.1.273|South Africa|2020-07-08	0.0003360803	Africa
Africa|hCoV-19/Morocco/6901/2020|EPI ISL 459979|B.1|Morocco|2020-04-19	Africa|hCoV-19/South Africa/KRISP-0586/2020|EPI ISL 498124|B.1.1.273|South Africa|2020-07-08	0.0004369514	Africa
Africa|hCoV-19/Morocco/6902/2020|EPI ISL 459980|B.1.1|Morocco|2020-04-19	Africa|hCoV-19/South Africa/KRISP-0586/2020|EPI ISL 498124|B.1.1.273|South Africa|2020-07-08	0.0003696958	Africa
Africa|hCoV-19/Morocco/6903/2020|EPI ISL 459981|B.1|Morocco|2020-04-19	Africa|hCoV-19/South Africa/KRISP-0586/2020|EPI ISL 498124|B.1.1.273|South Africa|2020-07-08	0.0005714940	Africa
Africa|hCoV-19/Morocco/6904/2020|EPI ISL 459982|B.1|Morocco|2020-04-18	Africa|hCoV-19/South Africa/KRISP-0586/2020|EPI ISL 498124|B.1.1.273|South Africa|2020-07-08	0.0005378678	Africa
Africa|hCoV-19/Morocco/6905/2020|EPI ISL 459983|B.1.1|Morocco|2020-04-21	Africa|hCoV-19/South Africa/KRISP-0586/2020|EPI ISL 498124|B.1.1.273|South Africa|2020-07-08	0.0003024661	Africa
Africa|hCoV-19/Morocco/6906/2020|EPI ISL 459984|B.1.1|Morocco|2020-04-06	Africa|hCoV-19/South Africa/KRISP-0586/2020|EPI ISL 498124|B.1.1.273|South Africa|2020-07-08	0.0002016143	Africa
Africa|hCoV-19/Morocco/AZ183/2020|EPI ISL 476026|B.1.1|Morocco|2020-05-11	Africa|hCoV-19/South Africa/KRISP-0586/2020|EPI ISL 498124|B.1.1.273|South Africa|2020-07-08	0.0004033302	Africa
Africa|hCoV-19/Morocco/CA24/2020|EPI ISL 476025|B.1.1|Morocco|2020-05-02	Africa|hCoV-19/South Africa/KRISP-0586/2020|EPI ISL 498124|B.1.1.273|South Africa|2020-07-08	0.0005378712	Africa
Africa|hCoV-19/Morocco/HMIMV-Rabat102-03/2020|EPI ISL 471456|B.1|Morocco|2020-03-31	Africa|hCoV-19/South Africa/KRISP-0586/2020|EPI ISL 498124|B.1.1.273|South Africa|2020-07-08	0.0005378658	Africa
Africa|hCoV-19/Morocco/HMIMV-Rabat1025-04/2020|EPI ISL 471457|B.1|Morocco|2020-04-13	Africa|hCoV-19/South Africa/KRISP-0586/2020|EPI ISL 498124|B.1.1.273|South Africa|2020-07-08	0.0004706042	Africa
Africa|hCoV-19/Morocco/HMIMV-Rabat1429-04/2020|EPI ISL 471458|B.1|Morocco|2020-04-19	Africa|hCoV-19/South Africa/KRISP-0586/2020|EPI ISL 498124|B.1.1.273|South Africa|2020-07-08	0.0005715209	Africa
Africa|hCoV-19/Morocco/HMIMV-Rabat1435-04/2020|EPI ISL 471459|B.1|Morocco|2020-04-19	Africa|hCoV-19/South Africa/KRISP-0586/2020|EPI ISL 498124|B.1.1.273|South Africa|2020-07-08	0.0004369617	Africa
Africa|hCoV-19/Morocco/HMIMV-Rabat1462-04/2020|EPI ISL 471460|B.1|Morocco|2020-04-19	Africa|hCoV-19/South Africa/KRISP-0586/2020|EPI ISL 498124|B.1.1.273|South Africa|2020-07-08	0.0005378678	Africa
Africa|hCoV-19/Morocco/OUA677-19/2020|EPI ISL 451400|B.1.5|Morocco|2020-04-23	Africa|hCoV-19/South Africa/KRISP-0586/2020|EPI ISL 498124|B.1.1.273|South Africa|2020-07-08	0.0004369808	Africa
Africa|hCoV-19/Morocco/RA85/2020|EPI ISL 467299|B.1|Morocco|2020-05-21	Africa|hCoV-19/South Africa/KRISP-0586/2020|EPI ISL 498124|B.1.1.273|South Africa|2020-07-08	0.0009080975	Africa
Africa|hCoV-19/Morocco/RMPS-01/2020|EPI ISL 469017|B.1|Morocco|2020-04-13	Africa|hCoV-19/South Africa/KRISP-0586/2020|EPI ISL 498124|B.1.1.273|South Africa|2020-07-08	0.0004033316	Africa
Africa|hCoV-19/Morocco/RMPS-02/2020|EPI ISL 469049|B.1|Morocco|2020-03-30	Africa|hCoV-19/South Africa/KRISP-0586/2020|EPI ISL 498124|B.1.1.273|South Africa|2020-07-08	0.0004033492	Africa
Africa|hCoV-19/Morocco/RMPS-03/2020|EPI ISL 469051|B.1|Morocco|2020-04-03	Africa|hCoV-19/South Africa/KRISP-0586/2020|EPI ISL 498124|B.1.1.273|South Africa|2020-07-08	0.0005042171	Africa
Africa|hCoV-19/Morocco/RMPS-04/2020|EPI ISL 469052|B.1|Morocco|2020-03-30	Africa|hCoV-19/South Africa/KRISP-0586/2020|EPI ISL 498124|B.1.1.273|South Africa|2020-07-08	0.0004033316	Africa
Africa|hCoV-19/Morocco/RMPS-05/2020|EPI ISL 469053|B.1|Morocco|2020-03-30	Africa|hCoV-19/South Africa/KRISP-0586/2020|EPI ISL 498124|B.1.1.273|South Africa|2020-07-08	0.0003697132	Africa
Africa|hCoV-19/Morocco/RMPS-06/2020|EPI ISL 469054|B.1|Morocco|2020-04-01	Africa|hCoV-19/South Africa/KRISP-0586/2020|EPI ISL 498124|B.1.1.273|South Africa|2020-07-08	0.0004033316	Africa
Africa|hCoV-19/Morocco/RMPS-12/2020|EPI ISL 482737|B.1.1|Morocco|2020-05-08	Africa|hCoV-19/South Africa/KRISP-0586/2020|EPI ISL 498124|B.1.1.273|South Africa|2020-07-08	0.0004104712	Africa
Africa|hCoV-19/Morocco/RMPS-13/2020|EPI ISL 482738|B.1|Morocco|2020-04-10	Africa|hCoV-19/South Africa/KRISP-0586/2020|EPI ISL 498124|B.1.1.273|South Africa|2020-07-08	0.0004104488	Africa
Africa|hCoV-19/Morocco/RMPS-14/2020|EPI ISL 482739|B.1|Morocco|2020-04-22	Africa|hCoV-19/South Africa/KRISP-0586/2020|EPI ISL 498124|B.1.1.273|South Africa|2020-07-08	0.0004186089	Africa
Africa|hCoV-19/Morocco/refstage1/2020|EPI ISL 476559|B.1.5|Morocco|2020-02-27	Africa|hCoV-19/South Africa/KRISP-0586/2020|EPI ISL 498124|B.1.1.273|South Africa|2020-07-08	0.0003024674	Africa
Africa|hCoV-19/Nigeria/AB03-CV135/2020|EPI ISL 527872|B.1.5|Nigeria|2020-05-12	Africa|hCoV-19/South Africa/KRISP-0586/2020|EPI ISL 498124|B.1.1.273|South Africa|2020-07-08	0.0004416557	Africa
Africa|hCoV-19/Nigeria/ED01-CV155/2020|EPI ISL 527873|B.40|Nigeria|2020-02-21	Africa|hCoV-19/South Africa/KRISP-0586/2020|EPI ISL 498124|B.1.1.273|South Africa|2020-07-08	0.0007060527	Africa
Africa|hCoV-19/Nigeria/ED02-CV156/2020|EPI ISL 527874|B.40|Nigeria|2020-03-23	Africa|hCoV-19/South Africa/KRISP-0586/2020|EPI ISL 498124|B.1.1.273|South Africa|2020-07-08	0.0006051257	Africa
Africa|hCoV-19/Nigeria/ED03-CV157/2020|EPI ISL 527875|B.40|Nigeria|2020-03-26	Africa|hCoV-19/South Africa/KRISP-0586/2020|EPI ISL 498124|B.1.1.273|South Africa|2020-07-08	0.0007632477	Africa
Africa|hCoV-19/Nigeria/ED04-CV158/2020|EPI ISL 527876|A|Nigeria|2020-03-25	Africa|hCoV-19/South Africa/KRISP-0586/2020|EPI ISL 498124|B.1.1.273|South Africa|2020-07-08	0.0006387560	Africa
Africa|hCoV-19/Nigeria/ED06-CV159/2020|EPI ISL 527877|A|Nigeria|2020-03-25	Africa|hCoV-19/South Africa/KRISP-0586/2020|EPI ISL 498124|B.1.1.273|South Africa|2020-07-08	0.0006598020	Africa
Africa|hCoV-19/Nigeria/ED07-CV160/2020|EPI ISL 527878|B.40|Nigeria|2020-03-31	Africa|hCoV-19/South Africa/KRISP-0586/2020|EPI ISL 498124|B.1.1.273|South Africa|2020-07-08	0.0007397681	Africa
Africa|hCoV-19/Nigeria/ED1010-CV215/2020|EPI ISL 527879|B.1.1.229|Nigeria|2020-05-04	Africa|hCoV-19/South Africa/KRISP-0586/2020|EPI ISL 498124|B.1.1.273|South Africa|2020-07-08	0.0002688363	Africa
Africa|hCoV-19/Nigeria/ED18-CV161/2020|EPI ISL 527880|B.1.5|Nigeria|2020-03-25	Africa|hCoV-19/South Africa/KRISP-0586/2020|EPI ISL 498124|B.1.1.273|South Africa|2020-07-08	0.0003368432	Africa
Africa|hCoV-19/Nigeria/ED20-CV162/2020|EPI ISL 527881|B.1|Nigeria|2020-03-30	Africa|hCoV-19/South Africa/KRISP-0586/2020|EPI ISL 498124|B.1.1.273|South Africa|2020-07-08	0.0004033317	Africa
Africa|hCoV-19/Nigeria/ED25-CV163/2020|EPI ISL 527882|B.1.5|Nigeria|2020-05-09	Africa|hCoV-19/South Africa/KRISP-0586/2020|EPI ISL 498124|B.1.1.273|South Africa|2020-07-08	0.0003360815	Africa
Africa|hCoV-19/Nigeria/ED32-CV164/2020|EPI ISL 527883|B.1.5|Nigeria|2020-05-18	Africa|hCoV-19/South Africa/KRISP-0586/2020|EPI ISL 498124|B.1.1.273|South Africa|2020-07-08	0.0003390399	Africa
Africa|hCoV-19/Nigeria/ED46-CV165/2020|EPI ISL 527884|B.1.1.229|Nigeria|2020-04-24	Africa|hCoV-19/South Africa/KRISP-0586/2020|EPI ISL 498124|B.1.1.273|South Africa|2020-07-08	0.0003360746	Africa
Africa|hCoV-19/Nigeria/ED48-CV193/2020|EPI ISL 527885|B.1.5|Nigeria|2020-04-26	Africa|hCoV-19/South Africa/KRISP-0586/2020|EPI ISL 498124|B.1.1.273|South Africa|2020-07-08	0.0002409436	Africa
Africa|hCoV-19/Nigeria/EK025-CV58/2020|EPI ISL 487098|B.1.1.71|Nigeria|2020-04-19	Africa|hCoV-19/South Africa/KRISP-0586/2020|EPI ISL 498124|B.1.1.273|South Africa|2020-07-08	0.0003441772	Africa
Africa|hCoV-19/Nigeria/EK084-CV50/2020|EPI ISL 487105|B.1.1.71|Nigeria|2020-04-23	Africa|hCoV-19/South Africa/KRISP-0586/2020|EPI ISL 498124|B.1.1.273|South Africa|2020-07-08	0.0003360721	Africa
Africa|hCoV-19/Nigeria/EK220-CV54/2020|EPI ISL 487102|B.1.1|Nigeria|2020-05-14	Africa|hCoV-19/South Africa/KRISP-0586/2020|EPI ISL 498124|B.1.1.273|South Africa|2020-07-08	0.0003028203	Africa
Africa|hCoV-19/Nigeria/EK254-CV60/2020|EPI ISL 487096|B.1.1|Nigeria|2020-05-19	Africa|hCoV-19/South Africa/KRISP-0586/2020|EPI ISL 498124|B.1.1.273|South Africa|2020-07-08	0.0002762397	Africa
Africa|hCoV-19/Nigeria/EK291-CV115/2020|EPI ISL 527887|B.1.1|Nigeria|2020-06-02	Africa|hCoV-19/South Africa/KRISP-0586/2020|EPI ISL 498124|B.1.1.273|South Africa|2020-07-08	0.0003360948	Africa
Africa|hCoV-19/Nigeria/KW017-CV24/2020|EPI ISL 455362|B.1.255|Nigeria|2020-04-10	Africa|hCoV-19/South Africa/KRISP-0586/2020|EPI ISL 498124|B.1.1.273|South Africa|2020-07-08	0.0004369705	Africa
Africa|hCoV-19/Nigeria/KW298-CV48/2020|EPI ISL 487107|A|Nigeria|2020-05-08	Africa|hCoV-19/South Africa/KRISP-0586/2020|EPI ISL 498124|B.1.1.273|South Africa|2020-07-08	0.0007060253	Africa
Africa|hCoV-19/Nigeria/KW326-CV52/2020|EPI ISL 487103|B.1.1|Nigeria|2020-05-09	Africa|hCoV-19/South Africa/KRISP-0586/2020|EPI ISL 498124|B.1.1.273|South Africa|2020-07-08	0.0002703193	Africa
Africa|hCoV-19/Nigeria/Lagos01/2020|EPI ISL 413550|B.1.1|Nigeria|2020-02-27	Africa|hCoV-19/South Africa/KRISP-0586/2020|EPI ISL 498124|B.1.1.273|South Africa|2020-07-08	0.0002381876	Africa
Africa|hCoV-19/Nigeria/NG57752/2020|EPI ISL 462992|B.1.1|Nigeria|2020-03	Africa|hCoV-19/South Africa/KRISP-0586/2020|EPI ISL 498124|B.1.1.273|South Africa|2020-07-08	0.0002691616	Africa
Africa|hCoV-19/Nigeria/OG007-CV22/2020|EPI ISL 455412|B.40|Nigeria|2020-03-29	Africa|hCoV-19/South Africa/KRISP-0586/2020|EPI ISL 498124|B.1.1.273|South Africa|2020-07-08	0.0006387845	Africa
Africa|hCoV-19/Nigeria/ON191-CV49/2020|EPI ISL 487106|B.1.246|Nigeria|2020-06-30	Africa|hCoV-19/South Africa/KRISP-0586/2020|EPI ISL 498124|B.1.1.273|South Africa|2020-07-08	0.0005066520	Africa
Africa|hCoV-19/Nigeria/ON505-CV43/2020|EPI ISL 487112|B.1.246|Nigeria|2020-05-24	Africa|hCoV-19/South Africa/KRISP-0586/2020|EPI ISL 498124|B.1.1.273|South Africa|2020-07-08	0.0005714691	Africa
Africa|hCoV-19/Nigeria/ON507-CV44/2020|EPI ISL 487111|B.1.1.10|Nigeria|2020-05-24	Africa|hCoV-19/South Africa/KRISP-0586/2020|EPI ISL 498124|B.1.1.273|South Africa|2020-07-08	0.0004038202	Africa
Africa|hCoV-19/Nigeria/ON595-CV121/2020|EPI ISL 527888|B.1.1.90|Nigeria|2020-06-03	Africa|hCoV-19/South Africa/KRISP-0586/2020|EPI ISL 498124|B.1.1.273|South Africa|2020-07-08	0.0003697045	Africa
Africa|hCoV-19/Nigeria/ON705-CV153/2020|EPI ISL 527889|B.1.1.1|Nigeria|2020-06-09	Africa|hCoV-19/South Africa/KRISP-0586/2020|EPI ISL 498124|B.1.1.273|South Africa|2020-07-08	0.0004705521	Africa
Africa|hCoV-19/Nigeria/ON752-CV144/2020|EPI ISL 527890|B.1|Nigeria|2020-06-11	Africa|hCoV-19/South Africa/KRISP-0586/2020|EPI ISL 498124|B.1.1.273|South Africa|2020-07-08	0.0005382222	Africa
Africa|hCoV-19/Nigeria/ON920-CV152/2020|EPI ISL 527891|B.1.1.220|Nigeria|2020-06-16	Africa|hCoV-19/South Africa/KRISP-0586/2020|EPI ISL 498124|B.1.1.273|South Africa|2020-07-08	0.0003701274	Africa
Africa|hCoV-19/Nigeria/ON969-CV145/2020|EPI ISL 527892|B.1.1|Nigeria|2020-06-17	Africa|hCoV-19/South Africa/KRISP-0586/2020|EPI ISL 498124|B.1.1.273|South Africa|2020-07-08	0.0003697280	Africa
Africa|hCoV-19/Nigeria/OS016-CV3/2020|EPI ISL 455413|B.40|Nigeria|2020-03-27	Africa|hCoV-19/South Africa/KRISP-0586/2020|EPI ISL 498124|B.1.1.273|South Africa|2020-07-08	0.0006069207	Africa
Africa|hCoV-19/Nigeria/OS030-CV5/2020|EPI ISL 455415|A|Nigeria|2020-03-29	Africa|hCoV-19/South Africa/KRISP-0586/2020|EPI ISL 498124|B.1.1.273|South Africa|2020-07-08	0.0008013471	Africa
Africa|hCoV-19/Nigeria/OS055-CV8/2020|EPI ISL 455418|A|Nigeria|2020-03-29	Africa|hCoV-19/South Africa/KRISP-0586/2020|EPI ISL 498124|B.1.1.273|South Africa|2020-07-08	0.0007939883	Africa
Africa|hCoV-19/Nigeria/OS060-CV9/2020|EPI ISL 455419|B.1|Nigeria|2020-03-29	Africa|hCoV-19/South Africa/KRISP-0586/2020|EPI ISL 498124|B.1.1.273|South Africa|2020-07-08	0.0005424381	Africa
Africa|hCoV-19/Nigeria/OS070-CV11/2020|EPI ISL 455422|A|Nigeria|2020-03-29	Africa|hCoV-19/South Africa/KRISP-0586/2020|EPI ISL 498124|B.1.1.273|South Africa|2020-07-08	0.0007733304	Africa
Africa|hCoV-19/Nigeria/OS085-CV14/2020|EPI ISL 455424|A|Nigeria|2020-03-29	Africa|hCoV-19/South Africa/KRISP-0586/2020|EPI ISL 498124|B.1.1.273|South Africa|2020-07-08	0.0006724049	Africa
Africa|hCoV-19/Nigeria/OS125-CV20/2020|EPI ISL 455427|A|Nigeria|2020-03-29	Africa|hCoV-19/South Africa/KRISP-0586/2020|EPI ISL 498124|B.1.1.273|South Africa|2020-07-08	0.0007694168	Africa
Africa|hCoV-19/Nigeria/OS294-CV42/2020|EPI ISL 487113|B.1.5|Nigeria|2020-04-23	Africa|hCoV-19/South Africa/KRISP-0586/2020|EPI ISL 498124|B.1.1.273|South Africa|2020-07-08	0.0004033399	Africa
Africa|hCoV-19/Nigeria/OS524-CV45/2020|EPI ISL 487110|B.1.22|Nigeria|2020-05-11	Africa|hCoV-19/South Africa/KRISP-0586/2020|EPI ISL 498124|B.1.1.273|South Africa|2020-07-08	0.0005042171	Africa
Africa|hCoV-19/Nigeria/OS589-CV46/2020|EPI ISL 487109|B.1.22|Nigeria|2020-05-29	Africa|hCoV-19/South Africa/KRISP-0586/2020|EPI ISL 498124|B.1.1.273|South Africa|2020-07-08	0.0005380286	Africa
Africa|hCoV-19/Nigeria/OY008-CV29/2020|EPI ISL 455429|B.1|Nigeria|2020-03-27	Africa|hCoV-19/South Africa/KRISP-0586/2020|EPI ISL 498124|B.1.1.273|South Africa|2020-07-08	0.0004033316	Africa
Africa|hCoV-19/Nigeria/OY045A-CV35/2020|EPI ISL 455431|B.40|Nigeria|2020-04-02	Africa|hCoV-19/South Africa/KRISP-0586/2020|EPI ISL 498124|B.1.1.273|South Africa|2020-07-08	0.0006052681	Africa
Africa|hCoV-19/Nigeria/OY094-CV57/2020|EPI ISL 487099|B.1.1.102|Nigeria|2020-04-24	Africa|hCoV-19/South Africa/KRISP-0586/2020|EPI ISL 498124|B.1.1.273|South Africa|2020-07-08	0.0002688534	Africa
Africa|hCoV-19/Nigeria/OY175-CV51/2020|EPI ISL 487104|B.1|Nigeria|2020-05-03	Africa|hCoV-19/South Africa/KRISP-0586/2020|EPI ISL 498124|B.1.1.273|South Africa|2020-07-08	0.0004434791	Africa
Africa|hCoV-19/Nigeria/OY233-CV66/2020|EPI ISL 487091|B.1.246|Nigeria|2020-05-13	Africa|hCoV-19/South Africa/KRISP-0586/2020|EPI ISL 498124|B.1.1.273|South Africa|2020-07-08	0.0006724025	Africa
Africa|hCoV-19/Nigeria/OY260-CV55/2020|EPI ISL 487101|B.1.265|Nigeria|2020-05-16	Africa|hCoV-19/South Africa/KRISP-0586/2020|EPI ISL 498124|B.1.1.273|South Africa|2020-07-08	0.0005714691	Africa
Africa|hCoV-19/Nigeria/OY592-CV167/2020|EPI ISL 527898|B.1.265|Nigeria|2020-06-10	Africa|hCoV-19/South Africa/KRISP-0586/2020|EPI ISL 498124|B.1.1.273|South Africa|2020-07-08	0.0006724410	Africa
Africa|hCoV-19/Nigeria/OY595-CV168/2020|EPI ISL 527899|B.1.265|Nigeria|2020-06-09	Africa|hCoV-19/South Africa/KRISP-0586/2020|EPI ISL 498124|B.1.1.273|South Africa|2020-07-08	0.0006951275	Africa
Africa|hCoV-19/Nigeria/OY598-CV169/2020|EPI ISL 527900|B.1.1|Nigeria|2020-06-09	Africa|hCoV-19/South Africa/KRISP-0586/2020|EPI ISL 498124|B.1.1.273|South Africa|2020-07-08	0.0004817023	Africa
Africa|hCoV-19/Nigeria/OY605-CV170/2020|EPI ISL 527901|B.1.1|Nigeria|2020-06-12	Africa|hCoV-19/South Africa/KRISP-0586/2020|EPI ISL 498124|B.1.1.273|South Africa|2020-07-08	0.0005041726	Africa
Africa|hCoV-19/Nigeria/OY608-CV172/2020|EPI ISL 527903|B.1.1|Nigeria|2020-06-11	Africa|hCoV-19/South Africa/KRISP-0586/2020|EPI ISL 498124|B.1.1.273|South Africa|2020-07-08	0.0003732450	Africa
Africa|hCoV-19/Nigeria/OY612-CV173/2020|EPI ISL 527904|B.1.1|Nigeria|2020-06-13	Africa|hCoV-19/South Africa/KRISP-0586/2020|EPI ISL 498124|B.1.1.273|South Africa|2020-07-08	0.0003700202	Africa
Africa|hCoV-19/Nigeria/OY616-CV174/2020|EPI ISL 527905|B.1.1|Nigeria|2020-06-12	Africa|hCoV-19/South Africa/KRISP-0586/2020|EPI ISL 498124|B.1.1.273|South Africa|2020-07-08	0.0005049197	Africa
Africa|hCoV-19/Nigeria/OY625-CV182/2020|EPI ISL 527909|B.1.1|Nigeria|2020-06-13	Africa|hCoV-19/South Africa/KRISP-0586/2020|EPI ISL 498124|B.1.1.273|South Africa|2020-07-08	0.0003741092	Africa
Africa|hCoV-19/Nigeria/OY626-CV183/2020|EPI ISL 527910|B.1.1|Nigeria|2020-06-13	Africa|hCoV-19/South Africa/KRISP-0586/2020|EPI ISL 498124|B.1.1.273|South Africa|2020-07-08	0.0003727023	Africa
Africa|hCoV-19/Nigeria/OY627-CV184/2020|EPI ISL 527911|B.1.1|Nigeria|2020-06-13	Africa|hCoV-19/South Africa/KRISP-0586/2020|EPI ISL 498124|B.1.1.273|South Africa|2020-07-08	0.0002353138	Africa
Africa|hCoV-19/Nigeria/OY628-CV185/2020|EPI ISL 527912|B.1.1|Nigeria|2020-06-13	Africa|hCoV-19/South Africa/KRISP-0586/2020|EPI ISL 498124|B.1.1.273|South Africa|2020-07-08	0.0004705820	Africa
Africa|hCoV-19/Nigeria/OY633-CV189/2020|EPI ISL 527914|B.1.1.71|Nigeria|2020-06-16	Africa|hCoV-19/South Africa/KRISP-0586/2020|EPI ISL 498124|B.1.1.273|South Africa|2020-07-08	0.0004369412	Africa
Africa|hCoV-19/Nigeria/OY636-CV192/2020|EPI ISL 527915|B.1.1|Nigeria|2020-06-17	Africa|hCoV-19/South Africa/KRISP-0586/2020|EPI ISL 498124|B.1.1.273|South Africa|2020-07-08	0.0003360589	Africa
Africa|hCoV-19/Senegal/003/2020|EPI ISL 418206|B.1.356|Senegal|2020-02-28	Africa|hCoV-19/South Africa/KRISP-0586/2020|EPI ISL 498124|B.1.1.273|South Africa|2020-07-08	0.0004380408	Africa
Africa|hCoV-19/Senegal/016/2020|EPI ISL 418207|B.1.356|Senegal|2020-03-02	Africa|hCoV-19/South Africa/KRISP-0586/2020|EPI ISL 498124|B.1.1.273|South Africa|2020-07-08	0.0004369515	Africa
Africa|hCoV-19/Senegal/020/2020|EPI ISL 418208|B.1.356|Senegal|2020-03-04	Africa|hCoV-19/South Africa/KRISP-0586/2020|EPI ISL 498124|B.1.1.273|South Africa|2020-07-08	0.0004381737	Africa
Africa|hCoV-19/Senegal/026/2020|EPI ISL 418209|B.1.356|Senegal|2020-03-03	Africa|hCoV-19/South Africa/KRISP-0586/2020|EPI ISL 498124|B.1.1.273|South Africa|2020-07-08	0.0004705727	Africa
Africa|hCoV-19/Senegal/073/2020|EPI ISL 418210|B.1|Senegal|2020-03-10	Africa|hCoV-19/South Africa/KRISP-0586/2020|EPI ISL 498124|B.1.1.273|South Africa|2020-07-08	0.0003360961	Africa
Africa|hCoV-19/Senegal/082/2020|EPI ISL 418211|B.1|Senegal|2020-03-11	Africa|hCoV-19/South Africa/KRISP-0586/2020|EPI ISL 498124|B.1.1.273|South Africa|2020-07-08	0.0003362543	Africa
Africa|hCoV-19/Senegal/087/2020|EPI ISL 418212|B.1|Senegal|2020-03-11	Africa|hCoV-19/South Africa/KRISP-0586/2020|EPI ISL 498124|B.1.1.273|South Africa|2020-07-08	0.0003371043	Africa
Africa|hCoV-19/Senegal/094/2020|EPI ISL 418213|B.1|Senegal|2020-03-12	Africa|hCoV-19/South Africa/KRISP-0586/2020|EPI ISL 498124|B.1.1.273|South Africa|2020-07-08	0.0003700614	Africa
Africa|hCoV-19/Senegal/102/2020|EPI ISL 418214|B.1|Senegal|2020-03-12	Africa|hCoV-19/South Africa/KRISP-0586/2020|EPI ISL 498124|B.1.1.273|South Africa|2020-07-08	0.0003490084	Africa
Africa|hCoV-19/Senegal/119/2020|EPI ISL 418215|B.1|Senegal|2020-03-12	Africa|hCoV-19/South Africa/KRISP-0586/2020|EPI ISL 498124|B.1.1.273|South Africa|2020-07-08	0.0004064677	Africa
Africa|hCoV-19/Senegal/1351/2020|EPI ISL 480556|B.6|Senegal|2020-03-28	Africa|hCoV-19/South Africa/KRISP-0586/2020|EPI ISL 498124|B.1.1.273|South Africa|2020-07-08	0.0006064978	Africa
Africa|hCoV-19/Senegal/136/2020|EPI ISL 418216|A.2|Senegal|2020-03-13	Africa|hCoV-19/South Africa/KRISP-0586/2020|EPI ISL 498124|B.1.1.273|South Africa|2020-07-08	0.0007060229	Africa
Africa|hCoV-19/Senegal/139/2020|EPI ISL 418217|B.1|Senegal|2020-03-13	Africa|hCoV-19/South Africa/KRISP-0586/2020|EPI ISL 498124|B.1.1.273|South Africa|2020-07-08	0.0003720688	Africa
Africa|hCoV-19/Senegal/1683/2020|EPI ISL 480783|B.1|Senegal|2020-03-31	Africa|hCoV-19/South Africa/KRISP-0586/2020|EPI ISL 498124|B.1.1.273|South Africa|2020-07-08	0.0003705812	Africa
Africa|hCoV-19/Senegal/1749/2020|EPI ISL 480787|B.1|Senegal|2020-03-31	Africa|hCoV-19/South Africa/KRISP-0586/2020|EPI ISL 498124|B.1.1.273|South Africa|2020-07-08	0.0003713605	Africa
Africa|hCoV-19/Senegal/1966/2020|EPI ISL 480789|A.11|Senegal|2020-04-01	Africa|hCoV-19/South Africa/KRISP-0586/2020|EPI ISL 498124|B.1.1.273|South Africa|2020-07-08	0.0006726789	Africa
Africa|hCoV-19/Senegal/2840/2020|EPI ISL 481220|B.1|Senegal|2020-04-06	Africa|hCoV-19/South Africa/KRISP-0586/2020|EPI ISL 498124|B.1.1.273|South Africa|2020-07-08	0.0005879472	Africa
Africa|hCoV-19/Senegal/2865/2020|EPI ISL 481234|B.1|Senegal|2020-04-07	Africa|hCoV-19/South Africa/KRISP-0586/2020|EPI ISL 498124|B.1.1.273|South Africa|2020-07-08	0.0005826303	Africa
Africa|hCoV-19/Senegal/306/2020|EPI ISL 420069|B.3|Senegal|2020-03-17	Africa|hCoV-19/South Africa/KRISP-0586/2020|EPI ISL 498124|B.1.1.273|South Africa|2020-07-08	0.0005042087	Africa
Africa|hCoV-19/Senegal/315/2020|EPI ISL 420070|B.1|Senegal|2020-03-17	Africa|hCoV-19/South Africa/KRISP-0586/2020|EPI ISL 498124|B.1.1.273|South Africa|2020-07-08	0.0004033141	Africa
Africa|hCoV-19/Senegal/328/2020|EPI ISL 420071|B.1|Senegal|2020-03-17	Africa|hCoV-19/South Africa/KRISP-0586/2020|EPI ISL 498124|B.1.1.273|South Africa|2020-07-08	0.0006519215	Africa
Africa|hCoV-19/Senegal/3331/2020|EPI ISL 481235|B.1.5|Senegal|2020-04-09	Africa|hCoV-19/South Africa/KRISP-0586/2020|EPI ISL 498124|B.1.1.273|South Africa|2020-07-08	0.0003363414	Africa
Africa|hCoV-19/Senegal/370/2020|EPI ISL 420072|B.1|Senegal|2020-03-18	Africa|hCoV-19/South Africa/KRISP-0586/2020|EPI ISL 498124|B.1.1.273|South Africa|2020-07-08	0.0004380746	Africa
Africa|hCoV-19/Senegal/382/2020|EPI ISL 420073|B.1|Senegal|2020-03-19	Africa|hCoV-19/South Africa/KRISP-0586/2020|EPI ISL 498124|B.1.1.273|South Africa|2020-07-08	0.0004369895	Africa
Africa|hCoV-19/Senegal/45436/2020|EPI ISL 498238|B.1.1|Senegal|2020-05-27	Africa|hCoV-19/South Africa/KRISP-0586/2020|EPI ISL 498124|B.1.1.273|South Africa|2020-07-08	0.0003025678	Africa
Africa|hCoV-19/Senegal/45557/2020|EPI ISL 498239|B.1.1|Senegal|2020-05-27	Africa|hCoV-19/South Africa/KRISP-0586/2020|EPI ISL 498124|B.1.1.273|South Africa|2020-07-08	0.0004064182	Africa
Africa|hCoV-19/Senegal/52357/2020|EPI ISL 498240|B.1.5.12|Senegal|2020-06-03	Africa|hCoV-19/South Africa/KRISP-0586/2020|EPI ISL 498124|B.1.1.273|South Africa|2020-07-08	0.0006366906	Africa
Africa|hCoV-19/Senegal/52907/2020|EPI ISL 498241|B.1.5.12|Senegal|2020-06-05	Africa|hCoV-19/South Africa/KRISP-0586/2020|EPI ISL 498124|B.1.1.273|South Africa|2020-07-08	0.0008342255	Africa
Africa|hCoV-19/Senegal/55499/2020|EPI ISL 498242|B.1.5|Senegal|2020-06-07	Africa|hCoV-19/South Africa/KRISP-0586/2020|EPI ISL 498124|B.1.1.273|South Africa|2020-07-08	0.0004377411	Africa
Africa|hCoV-19/Senegal/55703/2020|EPI ISL 477148|B.1.356|Senegal|2020-06-07	Africa|hCoV-19/South Africa/KRISP-0586/2020|EPI ISL 498124|B.1.1.273|South Africa|2020-07-08	0.0005568122	Africa
Africa|hCoV-19/Senegal/55728/2020|EPI ISL 477150|B.1.5.12|Senegal|2020-06-07	Africa|hCoV-19/South Africa/KRISP-0586/2020|EPI ISL 498124|B.1.1.273|South Africa|2020-07-08	0.0005085701	Africa
Africa|hCoV-19/Senegal/55738/2020|EPI ISL 477141|B.1.5.12|Senegal|2020-06-07	Africa|hCoV-19/South Africa/KRISP-0586/2020|EPI ISL 498124|B.1.1.273|South Africa|2020-07-08	0.0006575659	Africa
Africa|hCoV-19/Senegal/55752/2020|EPI ISL 477149|B.1.5.12|Senegal|2020-06-07	Africa|hCoV-19/South Africa/KRISP-0586/2020|EPI ISL 498124|B.1.1.273|South Africa|2020-07-08	0.0004779515	Africa
Africa|hCoV-19/Senegal/57065/2020|EPI ISL 476148|B.1.1.44|Senegal|2020-06-09	Africa|hCoV-19/South Africa/KRISP-0586/2020|EPI ISL 498124|B.1.1.273|South Africa|2020-07-08	0.0003704052	Africa
Africa|hCoV-19/Senegal/5718/2020|EPI ISL 481236|B.1|Senegal|2020-04-18	Africa|hCoV-19/South Africa/KRISP-0586/2020|EPI ISL 498124|B.1.1.273|South Africa|2020-07-08	0.0004391906	Africa
Africa|hCoV-19/Senegal/57273/2020|EPI ISL 498243|B.1.5.12|Senegal|2020-06-07	Africa|hCoV-19/South Africa/KRISP-0586/2020|EPI ISL 498124|B.1.1.273|South Africa|2020-07-08	0.0005042240	Africa
Africa|hCoV-19/Senegal/57476/2020|EPI ISL 476149|B.1.5.12|Senegal|2020-06-06	Africa|hCoV-19/South Africa/KRISP-0586/2020|EPI ISL 498124|B.1.1.273|South Africa|2020-07-08	0.0006423777	Africa
Africa|hCoV-19/Senegal/57503/2020|EPI ISL 498244|B.1.5.12|Senegal|2020-06-09	Africa|hCoV-19/South Africa/KRISP-0586/2020|EPI ISL 498124|B.1.1.273|South Africa|2020-07-08	0.0006011640	Africa
Africa|hCoV-19/Senegal/57540/2020|EPI ISL 476491|B.1.5.12|Senegal|2020-06-09	Africa|hCoV-19/South Africa/KRISP-0586/2020|EPI ISL 498124|B.1.1.273|South Africa|2020-07-08	0.0007137550	Africa
Africa|hCoV-19/Senegal/5766/2020|EPI ISL 481237|B.1.5.12|Senegal|2020-04-17	Africa|hCoV-19/South Africa/KRISP-0586/2020|EPI ISL 498124|B.1.1.273|South Africa|2020-07-08	0.0005042290	Africa
Africa|hCoV-19/Senegal/5770/2020|EPI ISL 481238|B.1|Senegal|2020-04-17	Africa|hCoV-19/South Africa/KRISP-0586/2020|EPI ISL 498124|B.1.1.273|South Africa|2020-07-08	0.0004189990	Africa
Africa|hCoV-19/Senegal/5785/2020|EPI ISL 481239|B.1.5.12|Senegal|2020-04-17	Africa|hCoV-19/South Africa/KRISP-0586/2020|EPI ISL 498124|B.1.1.273|South Africa|2020-07-08	0.0004707420	Africa
Africa|hCoV-19/Senegal/5971/2020|EPI ISL 481240|B.1.5|Senegal|2020-04-18	Africa|hCoV-19/South Africa/KRISP-0586/2020|EPI ISL 498124|B.1.1.273|South Africa|2020-07-08	0.0004059744	Africa
Africa|hCoV-19/Senegal/5986/2020|EPI ISL 481243|B.1|Senegal|2020-04-18	Africa|hCoV-19/South Africa/KRISP-0586/2020|EPI ISL 498124|B.1.1.273|South Africa|2020-07-08	0.0004707262	Africa
Africa|hCoV-19/Senegal/600/2020|EPI ISL 420074|B.1.5|Senegal|2020-03-20	Africa|hCoV-19/South Africa/KRISP-0586/2020|EPI ISL 498124|B.1.1.273|South Africa|2020-07-08	0.0003697145	Africa
Africa|hCoV-19/Senegal/611/2020|EPI ISL 420076|B.1|Senegal|2020-03-20	Africa|hCoV-19/South Africa/KRISP-0586/2020|EPI ISL 498124|B.1.1.273|South Africa|2020-07-08	0.0004033492	Africa
Africa|hCoV-19/Senegal/618/2020|EPI ISL 420077|A|Senegal|2020-03-20	Africa|hCoV-19/South Africa/KRISP-0586/2020|EPI ISL 498124|B.1.1.273|South Africa|2020-07-08	0.0006387440	Africa
Africa|hCoV-19/Senegal/620/2020|EPI ISL 420078|A.11|Senegal|2020-03-20	Africa|hCoV-19/South Africa/KRISP-0586/2020|EPI ISL 498124|B.1.1.273|South Africa|2020-07-08	0.0006402287	Africa
Africa|hCoV-19/Senegal/62365/2020|EPI ISL 476492|B.1.5.12|Senegal|2020-06-10	Africa|hCoV-19/South Africa/KRISP-0586/2020|EPI ISL 498124|B.1.1.273|South Africa|2020-07-08	0.0004705947	Africa
Africa|hCoV-19/Senegal/62368/2020|EPI ISL 476493|B.1.1|Senegal|2020-06-10	Africa|hCoV-19/South Africa/KRISP-0586/2020|EPI ISL 498124|B.1.1.273|South Africa|2020-07-08	0.0002352215	Africa
Africa|hCoV-19/Senegal/62431/2020|EPI ISL 498247|B.1.5.12|Senegal|2020-06-10	Africa|hCoV-19/South Africa/KRISP-0586/2020|EPI ISL 498124|B.1.1.273|South Africa|2020-07-08	0.0004776579	Africa
Africa|hCoV-19/Senegal/62872/2020|EPI ISL 476494|B.1.5.12|Senegal|2020-06-11	Africa|hCoV-19/South Africa/KRISP-0586/2020|EPI ISL 498124|B.1.1.273|South Africa|2020-07-08	0.0004716042	Africa
Africa|hCoV-19/Senegal/62874/2020|EPI ISL 476495|B.1.5.12|Senegal|2020-06-11	Africa|hCoV-19/South Africa/KRISP-0586/2020|EPI ISL 498124|B.1.1.273|South Africa|2020-07-08	0.0005394452	Africa
Africa|hCoV-19/Senegal/63263/2020|EPI ISL 498249|B.1.5.12|Senegal|2020-06-11	Africa|hCoV-19/South Africa/KRISP-0586/2020|EPI ISL 498124|B.1.1.273|South Africa|2020-07-08	0.0004731964	Africa
Africa|hCoV-19/Senegal/63728/2020|EPI ISL 476497|B.1.356|Senegal|2020-06-12	Africa|hCoV-19/South Africa/KRISP-0586/2020|EPI ISL 498124|B.1.1.273|South Africa|2020-07-08	0.0005464685	Africa
Africa|hCoV-19/Senegal/63742/2020|EPI ISL 476514|B.1.5.12|Senegal|2020-06-12	Africa|hCoV-19/South Africa/KRISP-0586/2020|EPI ISL 498124|B.1.1.273|South Africa|2020-07-08	0.0005042285	Africa
Africa|hCoV-19/Senegal/640/2020|EPI ISL 420079|B.1|Senegal|2020-03-20	Africa|hCoV-19/South Africa/KRISP-0586/2020|EPI ISL 498124|B.1.1.273|South Africa|2020-07-08	0.0006555964	Africa
Africa|hCoV-19/Senegal/64033/2020|EPI ISL 485715|B.1.5|Senegal|2020-06-12	Africa|hCoV-19/South Africa/KRISP-0586/2020|EPI ISL 498124|B.1.1.273|South Africa|2020-07-08	0.0004705947	Africa
Africa|hCoV-19/Senegal/64076/2020|EPI ISL 485716|B.1|Senegal|2020-06-12	Africa|hCoV-19/South Africa/KRISP-0586/2020|EPI ISL 498124|B.1.1.273|South Africa|2020-07-08	0.0007398016	Africa
Africa|hCoV-19/Senegal/64096/2020|EPI ISL 485717|B.1.5.12|Senegal|2020-06-12	Africa|hCoV-19/South Africa/KRISP-0586/2020|EPI ISL 498124|B.1.1.273|South Africa|2020-07-08	0.0005079780	Africa
Africa|hCoV-19/Senegal/64101/2020|EPI ISL 476516|B.1.5.12|Senegal|2020-06-12	Africa|hCoV-19/South Africa/KRISP-0586/2020|EPI ISL 498124|B.1.1.273|South Africa|2020-07-08	0.0005061170	Africa
Africa|hCoV-19/Senegal/64163/2020|EPI ISL 477159|B.1.5.12|Senegal|2020-06-12	Africa|hCoV-19/South Africa/KRISP-0586/2020|EPI ISL 498124|B.1.1.273|South Africa|2020-07-08	0.0006888043	Africa
Africa|hCoV-19/Senegal/64166/2020|EPI ISL 476558|B.1.5.12|Senegal|2020-06-12	Africa|hCoV-19/South Africa/KRISP-0586/2020|EPI ISL 498124|B.1.1.273|South Africa|2020-07-08	0.0006751186	Africa
Africa|hCoV-19/Senegal/6427/2020|EPI ISL 486873|B.1.5|Senegal|2020-04-20	Africa|hCoV-19/South Africa/KRISP-0586/2020|EPI ISL 498124|B.1.1.273|South Africa|2020-07-08	0.0003704564	Africa
Africa|hCoV-19/Senegal/6430/2020|EPI ISL 486872|B.1.1|Senegal|2020-04-11	Africa|hCoV-19/South Africa/KRISP-0586/2020|EPI ISL 498124|B.1.1.273|South Africa|2020-07-08	0.0002360167	Africa
Africa|hCoV-19/Senegal/64709/2020|EPI ISL 476560|B.1.5.12|Senegal|2020-06-13	Africa|hCoV-19/South Africa/KRISP-0586/2020|EPI ISL 498124|B.1.1.273|South Africa|2020-07-08	0.0010102970	Africa
Africa|hCoV-19/Senegal/64716/2020|EPI ISL 498250|B.1.5.12|Senegal|2020-06-13	Africa|hCoV-19/South Africa/KRISP-0586/2020|EPI ISL 498124|B.1.1.273|South Africa|2020-07-08	0.0004720494	Africa
Africa|hCoV-19/Senegal/64729/2020|EPI ISL 477155|B.1.1.44|Senegal|2020-06-11	Africa|hCoV-19/South Africa/KRISP-0586/2020|EPI ISL 498124|B.1.1.273|South Africa|2020-07-08	0.0004392674	Africa
Africa|hCoV-19/Senegal/64763/2020|EPI ISL 476562|B.1.292|Senegal|2020-06-13	Africa|hCoV-19/South Africa/KRISP-0586/2020|EPI ISL 498124|B.1.1.273|South Africa|2020-07-08	0.0004706136	Africa
Africa|hCoV-19/Senegal/64766/2020|EPI ISL 476564|B.1.5.12|Senegal|2020-06-13	Africa|hCoV-19/South Africa/KRISP-0586/2020|EPI ISL 498124|B.1.1.273|South Africa|2020-07-08	0.0005378082	Africa
Africa|hCoV-19/Senegal/64771/2020|EPI ISL 482874|B.1.1.44|Senegal|2020-06-13	Africa|hCoV-19/South Africa/KRISP-0586/2020|EPI ISL 498124|B.1.1.273|South Africa|2020-07-08	0.0004369939	Africa
Africa|hCoV-19/Senegal/64772/2020|EPI ISL 477154|B.1.5.12|Senegal|2020-06-13	Africa|hCoV-19/South Africa/KRISP-0586/2020|EPI ISL 498124|B.1.1.273|South Africa|2020-07-08	0.0006232586	Africa
Africa|hCoV-19/Senegal/6481/2020|EPI ISL 486871|B.1.5|Senegal|2020-04-21	Africa|hCoV-19/South Africa/KRISP-0586/2020|EPI ISL 498124|B.1.1.273|South Africa|2020-07-08	0.0003372032	Africa
Africa|hCoV-19/Senegal/64916/2020|EPI ISL 477156|B.1.5.12|Senegal|2020-06-13	Africa|hCoV-19/South Africa/KRISP-0586/2020|EPI ISL 498124|B.1.1.273|South Africa|2020-07-08	0.0005067807	Africa
Africa|hCoV-19/Senegal/64932/2020|EPI ISL 476569|B.1.1.44|Senegal|2020-06-13	Africa|hCoV-19/South Africa/KRISP-0586/2020|EPI ISL 498124|B.1.1.273|South Africa|2020-07-08	0.0003025211	Africa
Africa|hCoV-19/Senegal/64969/2020|EPI ISL 476570|B.1.5.12|Senegal|2020-06-13	Africa|hCoV-19/South Africa/KRISP-0586/2020|EPI ISL 498124|B.1.1.273|South Africa|2020-07-08	0.0007634814	Africa
Africa|hCoV-19/Senegal/65030/2020|EPI ISL 476572|B.1.5.12|Senegal|2020-06-14	Africa|hCoV-19/South Africa/KRISP-0586/2020|EPI ISL 498124|B.1.1.273|South Africa|2020-07-08	0.0004705630	Africa
Africa|hCoV-19/Senegal/65052/2020|EPI ISL 476574|B.1.5|Senegal|2020-06-13	Africa|hCoV-19/South Africa/KRISP-0586/2020|EPI ISL 498124|B.1.1.273|South Africa|2020-07-08	0.0004390569	Africa
Africa|hCoV-19/Senegal/65428/2020|EPI ISL 485712|B.1.5.12|Senegal|2020-06-14	Africa|hCoV-19/South Africa/KRISP-0586/2020|EPI ISL 498124|B.1.1.273|South Africa|2020-07-08	0.0006754969	Africa
Africa|hCoV-19/Senegal/65481/2020|EPI ISL 477151|B.1.1|Senegal|2020-06-14	Africa|hCoV-19/South Africa/KRISP-0586/2020|EPI ISL 498124|B.1.1.273|South Africa|2020-07-08	0.0003790627	Africa
Africa|hCoV-19/Senegal/65548/2020|EPI ISL 477153|B.1.5.12|Senegal|2020-06-14	Africa|hCoV-19/South Africa/KRISP-0586/2020|EPI ISL 498124|B.1.1.273|South Africa|2020-07-08	0.0006249308	Africa
Africa|hCoV-19/Senegal/65601/2020|EPI ISL 485713|B.1.5.12|Senegal|2020-06-14	Africa|hCoV-19/South Africa/KRISP-0586/2020|EPI ISL 498124|B.1.1.273|South Africa|2020-07-08	0.0004705740	Africa
Africa|hCoV-19/Senegal/659/2020|EPI ISL 480554|B.1|Senegal|2020-03-21	Africa|hCoV-19/South Africa/KRISP-0586/2020|EPI ISL 498124|B.1.1.273|South Africa|2020-07-08	0.0004381250	Africa
Africa|hCoV-19/Senegal/6597/2020|EPI ISL 486870|B.1.356|Senegal|2020-04-23	Africa|hCoV-19/South Africa/KRISP-0586/2020|EPI ISL 498124|B.1.1.273|South Africa|2020-07-08	0.0004705727	Africa
Africa|hCoV-19/Senegal/6619/2020|EPI ISL 498230|B.1|Senegal|2020-04-21	Africa|hCoV-19/South Africa/KRISP-0586/2020|EPI ISL 498124|B.1.1.273|South Africa|2020-07-08	0.0004369427	Africa
Africa|hCoV-19/Senegal/6626/2020|EPI ISL 498229|B.1|Senegal|2020-04-21	Africa|hCoV-19/South Africa/KRISP-0586/2020|EPI ISL 498124|B.1.1.273|South Africa|2020-07-08	0.0004708210	Africa
Africa|hCoV-19/Senegal/66298/2020|EPI ISL 485708|B.1.5.12|Senegal|2020-06-15	Africa|hCoV-19/South Africa/KRISP-0586/2020|EPI ISL 498124|B.1.1.273|South Africa|2020-07-08	0.0006724927	Africa
Africa|hCoV-19/Senegal/66443/2020|EPI ISL 485711|B.1.1|Senegal|2020-06-15	Africa|hCoV-19/South Africa/KRISP-0586/2020|EPI ISL 498124|B.1.1.273|South Africa|2020-07-08	0.0004760305	Africa
Africa|hCoV-19/Senegal/66458/2020|EPI ISL 485710|B.1.1|Senegal|2020-06-15	Africa|hCoV-19/South Africa/KRISP-0586/2020|EPI ISL 498124|B.1.1.273|South Africa|2020-07-08	0.0002688416	Africa
Africa|hCoV-19/Senegal/6751/2020|EPI ISL 486859|B.1.1|Senegal|2020-04-21	Africa|hCoV-19/South Africa/KRISP-0586/2020|EPI ISL 498124|B.1.1.273|South Africa|2020-07-08	0.0003401376	Africa
Africa|hCoV-19/Senegal/6762/2020|EPI ISL 486869|B.1.5.12|Senegal|2020-04-21	Africa|hCoV-19/South Africa/KRISP-0586/2020|EPI ISL 498124|B.1.1.273|South Africa|2020-07-08	0.0006650230	Africa
Africa|hCoV-19/Senegal/68303/2020|EPI ISL 477143|B.1.5.12|Senegal|2020-06-17	Africa|hCoV-19/South Africa/KRISP-0586/2020|EPI ISL 498124|B.1.1.273|South Africa|2020-07-08	0.0005081966	Africa
Africa|hCoV-19/Senegal/68349/2020|EPI ISL 485635|B.1.5.12|Senegal|2020-06-18	Africa|hCoV-19/South Africa/KRISP-0586/2020|EPI ISL 498124|B.1.1.273|South Africa|2020-07-08	0.0006050729	Africa
Africa|hCoV-19/Senegal/6837/2020|EPI ISL 486868|B.1.272|Senegal|2020-04-21	Africa|hCoV-19/South Africa/KRISP-0586/2020|EPI ISL 498124|B.1.1.273|South Africa|2020-07-08	0.0005431839	Africa
Africa|hCoV-19/Senegal/6839/2020|EPI ISL 486867|B.1|Senegal|2020-04-23	Africa|hCoV-19/South Africa/KRISP-0586/2020|EPI ISL 498124|B.1.1.273|South Africa|2020-07-08	0.0004730940	Africa
Africa|hCoV-19/Senegal/68458/2020|EPI ISL 482878|B.1.1|Senegal|2020-06-18	Africa|hCoV-19/South Africa/KRISP-0586/2020|EPI ISL 498124|B.1.1.273|South Africa|2020-07-08	0.0002688416	Africa
Africa|hCoV-19/Senegal/6847/2020|EPI ISL 486865|B.1.272|Senegal|2020-04-02	Africa|hCoV-19/South Africa/KRISP-0586/2020|EPI ISL 498124|B.1.1.273|South Africa|2020-07-08	0.0005042171	Africa
Africa|hCoV-19/Senegal/68488/2020|EPI ISL 482877|B.1.356|Senegal|2020-06-17	Africa|hCoV-19/South Africa/KRISP-0586/2020|EPI ISL 498124|B.1.1.273|South Africa|2020-07-08	0.0006050707	Africa
Africa|hCoV-19/Senegal/68525/2020|EPI ISL 477142|B.1.1|Senegal|2020-06-17	Africa|hCoV-19/South Africa/KRISP-0586/2020|EPI ISL 498124|B.1.1.273|South Africa|2020-07-08	0.0004830994	Africa
Africa|hCoV-19/Senegal/68548/2020|EPI ISL 482876|B.1.5.12|Senegal|2020-06-17	Africa|hCoV-19/South Africa/KRISP-0586/2020|EPI ISL 498124|B.1.1.273|South Africa|2020-07-08	0.0004766646	Africa
Africa|hCoV-19/Senegal/68550/2020|EPI ISL 482875|B.1.5.12|Senegal|2020-06-16	Africa|hCoV-19/South Africa/KRISP-0586/2020|EPI ISL 498124|B.1.1.273|South Africa|2020-07-08	0.0004713552	Africa
Africa|hCoV-19/Senegal/6914/2020|EPI ISL 498237|B.1.5|Senegal|2020-04-24	Africa|hCoV-19/South Africa/KRISP-0586/2020|EPI ISL 498124|B.1.1.273|South Africa|2020-07-08	0.0005149995	Africa
Africa|hCoV-19/Senegal/6934/2020|EPI ISL 498235|B.1.5.12|Senegal|2020-04-22	Africa|hCoV-19/South Africa/KRISP-0586/2020|EPI ISL 498124|B.1.1.273|South Africa|2020-07-08	0.0006088265	Africa
Africa|hCoV-19/Senegal/70339/2020|EPI ISL 477146|B.1.5.12|Senegal|2020-06-20	Africa|hCoV-19/South Africa/KRISP-0586/2020|EPI ISL 498124|B.1.1.273|South Africa|2020-07-08	0.0005494977	Africa
Africa|hCoV-19/Senegal/70427/2020|EPI ISL 477144|B.1.5.12|Senegal|2020-06-20	Africa|hCoV-19/South Africa/KRISP-0586/2020|EPI ISL 498124|B.1.1.273|South Africa|2020-07-08	0.0005507969	Africa
Africa|hCoV-19/Senegal/70440/2020|EPI ISL 477145|B.1.5.12|Senegal|2020-06-19	Africa|hCoV-19/South Africa/KRISP-0586/2020|EPI ISL 498124|B.1.1.273|South Africa|2020-07-08	0.0006210312	Africa
Africa|hCoV-19/Senegal/83493/2020|EPI ISL 498252|B.1.1.44|Senegal|2020-07-09	Africa|hCoV-19/South Africa/KRISP-0586/2020|EPI ISL 498124|B.1.1.273|South Africa|2020-07-08	0.0005519514	Africa
Africa|hCoV-19/Senegal/9068/2020|EPI ISL 498236|B.1.356|Senegal|2020-04-24	Africa|hCoV-19/South Africa/KRISP-0586/2020|EPI ISL 498124|B.1.1.273|South Africa|2020-07-08	0.0004710156	Africa
Africa|hCoV-19/Senegal/9250/2020|EPI ISL 486866|B.1.1|Senegal|2020-04-22	Africa|hCoV-19/South Africa/KRISP-0586/2020|EPI ISL 498124|B.1.1.273|South Africa|2020-07-08	0.0004705726	Africa
Africa|hCoV-19/Senegal/9256/2020|EPI ISL 486864|B.1.1|Senegal|2020-04-23	Africa|hCoV-19/South Africa/KRISP-0586/2020|EPI ISL 498124|B.1.1.273|South Africa|2020-07-08	0.0004753861	Africa
Africa|hCoV-19/Senegal/9369/2020|EPI ISL 486863|B.1.5|Senegal|2020-04-25	Africa|hCoV-19/South Africa/KRISP-0586/2020|EPI ISL 498124|B.1.1.273|South Africa|2020-07-08	0.0003360815	Africa
Africa|hCoV-19/Senegal/9392/2020|EPI ISL 486862|B.1.1|Senegal|2020-04-25	Africa|hCoV-19/South Africa/KRISP-0586/2020|EPI ISL 498124|B.1.1.273|South Africa|2020-07-08	0.0003714181	Africa
Africa|hCoV-19/Senegal/9439/2020|EPI ISL 486861|B.1.1.44|Senegal|2020-04-25	Africa|hCoV-19/South Africa/KRISP-0586/2020|EPI ISL 498124|B.1.1.273|South Africa|2020-07-08	0.0002688959	Africa
Africa|hCoV-19/Senegal/9615/2020|EPI ISL 486860|B.1.5.12|Senegal|2020-04-25	Africa|hCoV-19/South Africa/KRISP-0586/2020|EPI ISL 498124|B.1.1.273|South Africa|2020-07-08	0.0004369427	Africa
Africa|hCoV-19/Senegal/9819/2020|EPI ISL 498233|B.1|Senegal|2020-04-25	Africa|hCoV-19/South Africa/KRISP-0586/2020|EPI ISL 498124|B.1.1.273|South Africa|2020-07-08	0.0005475287	Africa
Africa|hCoV-19/Senegal/9821/2020|EPI ISL 498232|B.1.356|Senegal|2020-04-25	Africa|hCoV-19/South Africa/KRISP-0586/2020|EPI ISL 498124|B.1.1.273|South Africa|2020-07-08	0.0004760549	Africa
Africa|hCoV-19/Senegal/9838/2020|EPI ISL 498231|B.1.272|Senegal|2020-04-25	Africa|hCoV-19/South Africa/KRISP-0586/2020|EPI ISL 498124|B.1.1.273|South Africa|2020-07-08	0.0005764422	Africa
Africa|hCoV-19/Sierra Leone/KGH-G-8548/2020|EPI ISL 512811|B.1|Sierra Leone|2020-03-30	Africa|hCoV-19/South Africa/KRISP-0586/2020|EPI ISL 498124|B.1.1.273|South Africa|2020-07-08	0.0004369895	Africa
Africa|hCoV-19/Sierra Leone/KGH-G-8549/2020|EPI ISL 512812|B.1.1|Sierra Leone|2020-03-31	Africa|hCoV-19/South Africa/KRISP-0586/2020|EPI ISL 498124|B.1.1.273|South Africa|2020-07-08	0.0002016143	Africa
Africa|hCoV-19/Sierra Leone/KGH-G-8603/2020|EPI ISL 512813|B.1|Sierra Leone|2020-04-23	Africa|hCoV-19/South Africa/KRISP-0586/2020|EPI ISL 498124|B.1.1.273|South Africa|2020-07-08	0.0004371614	Africa
Africa|hCoV-19/Sierra Leone/KGH-G-8604/2020|EPI ISL 512814|B.6|Sierra Leone|2020-04-03	Africa|hCoV-19/South Africa/KRISP-0586/2020|EPI ISL 498124|B.1.1.273|South Africa|2020-07-08	0.0006051114	Africa
Africa|hCoV-19/Sierra Leone/KGH-G-8607/2020|EPI ISL 512815|B.1.1|Sierra Leone|2020-04-03	Africa|hCoV-19/South Africa/KRISP-0586/2020|EPI ISL 498124|B.1.1.273|South Africa|2020-07-08	0.0002353219	Africa
Africa|hCoV-19/Sierra Leone/KGH-G-8625/2020|EPI ISL 512816|A.12|Sierra Leone|2020-04-10	Africa|hCoV-19/South Africa/KRISP-0586/2020|EPI ISL 498124|B.1.1.273|South Africa|2020-07-08	0.0009079971	Africa
Africa|hCoV-19/Sierra Leone/KGH-G-8626/2020|EPI ISL 512817|A.12|Sierra Leone|2020-04-10	Africa|hCoV-19/South Africa/KRISP-0586/2020|EPI ISL 498124|B.1.1.273|South Africa|2020-07-08	0.0008069892	Africa
Africa|hCoV-19/Sierra Leone/KGH-G-8627/2020|EPI ISL 512818|B.1.5|Sierra Leone|2020-04-08	Africa|hCoV-19/South Africa/KRISP-0586/2020|EPI ISL 498124|B.1.1.273|South Africa|2020-07-08	0.0003697219	Africa
Africa|hCoV-19/Sierra Leone/KGH-G-8668/2020|EPI ISL 512819|A.12|Sierra Leone|2020-04-11	Africa|hCoV-19/South Africa/KRISP-0586/2020|EPI ISL 498124|B.1.1.273|South Africa|2020-07-08	0.0007931602	Africa
Africa|hCoV-19/Sierra Leone/KGH-G-8669/2020|EPI ISL 512820|A.12|Sierra Leone|2020-04-14	Africa|hCoV-19/South Africa/KRISP-0586/2020|EPI ISL 498124|B.1.1.273|South Africa|2020-07-08	0.0008406671	Africa
Africa|hCoV-19/South Africa/KRISP-0001/2020|EPI ISL 467431|B|South Africa|2020-03-23	Africa|hCoV-19/South Africa/KRISP-0586/2020|EPI ISL 498124|B.1.1.273|South Africa|2020-07-08	0.0004378992	Africa
Africa|hCoV-19/South Africa/KRISP-0016/2020|EPI ISL 467432|B.1.106|South Africa|2020-03-28	Africa|hCoV-19/South Africa/KRISP-0586/2020|EPI ISL 498124|B.1.1.273|South Africa|2020-07-08	0.0003360928	Africa
Africa|hCoV-19/South Africa/KRISP-0017/2020|EPI ISL 467433|B.1.5|South Africa|2020-04-03	Africa|hCoV-19/South Africa/KRISP-0586/2020|EPI ISL 498124|B.1.1.273|South Africa|2020-07-08	0.0003024774	Africa
Africa|hCoV-19/South Africa/KRISP-0019/2020|EPI ISL 467434|B.1.5|South Africa|2020-04-02	Africa|hCoV-19/South Africa/KRISP-0586/2020|EPI ISL 498124|B.1.1.273|South Africa|2020-07-08	0.0003024774	Africa
Africa|hCoV-19/South Africa/KRISP-0021/2020|EPI ISL 467435|B.1.5|South Africa|2020-04-02	Africa|hCoV-19/South Africa/KRISP-0586/2020|EPI ISL 498124|B.1.1.273|South Africa|2020-07-08	0.0003362397	Africa
Africa|hCoV-19/South Africa/KRISP-0024/2020|EPI ISL 467436|B.1.106|South Africa|2020-04-01	Africa|hCoV-19/South Africa/KRISP-0586/2020|EPI ISL 498124|B.1.1.273|South Africa|2020-07-08	0.0003455210	Africa
Africa|hCoV-19/South Africa/KRISP-0026/2020|EPI ISL 467437|B.1.106|South Africa|2020-04-01	Africa|hCoV-19/South Africa/KRISP-0586/2020|EPI ISL 498124|B.1.1.273|South Africa|2020-07-08	0.0003363985	Africa
Africa|hCoV-19/South Africa/KRISP-0028/2020|EPI ISL 467438|B.1.106|South Africa|2020-04-02	Africa|hCoV-19/South Africa/KRISP-0586/2020|EPI ISL 498124|B.1.1.273|South Africa|2020-07-08	0.0003809224	Africa
Africa|hCoV-19/South Africa/KRISP-0029/2020|EPI ISL 467439|B.1.5|South Africa|2020-04-02	Africa|hCoV-19/South Africa/KRISP-0586/2020|EPI ISL 498124|B.1.1.273|South Africa|2020-07-08	0.0003169731	Africa
Africa|hCoV-19/South Africa/KRISP-0033/2020|EPI ISL 467440|B.1.106|South Africa|2020-04-01	Africa|hCoV-19/South Africa/KRISP-0586/2020|EPI ISL 498124|B.1.1.273|South Africa|2020-07-08	0.0003401156	Africa
Africa|hCoV-19/South Africa/KRISP-0035/2020|EPI ISL 467441|B.1.5|South Africa|2020-03-27	Africa|hCoV-19/South Africa/KRISP-0586/2020|EPI ISL 498124|B.1.1.273|South Africa|2020-07-08	0.0003024672	Africa
Africa|hCoV-19/South Africa/KRISP-0041/2020|EPI ISL 467443|B.1.5|South Africa|2020-03-25	Africa|hCoV-19/South Africa/KRISP-0586/2020|EPI ISL 498124|B.1.1.273|South Africa|2020-07-08	0.0003024672	Africa
Africa|hCoV-19/South Africa/KRISP-005/2020|EPI ISL 455630|B.1.5|South Africa|2020-04-29	Africa|hCoV-19/South Africa/KRISP-0586/2020|EPI ISL 498124|B.1.1.273|South Africa|2020-07-08	0.0003494593	Africa
Africa|hCoV-19/South Africa/KRISP-0055/2020|EPI ISL 467444|B.1.5|South Africa|2020-03-24	Africa|hCoV-19/South Africa/KRISP-0586/2020|EPI ISL 498124|B.1.1.273|South Africa|2020-07-08	0.0003024669	Africa
Africa|hCoV-19/South Africa/KRISP-0056/2020|EPI ISL 467445|B.1.5|South Africa|2020-04-04	Africa|hCoV-19/South Africa/KRISP-0586/2020|EPI ISL 498124|B.1.1.273|South Africa|2020-07-08	0.0003697293	Africa
Africa|hCoV-19/South Africa/KRISP-0057/2020|EPI ISL 467446|B.1.5|South Africa|2020-03-29	Africa|hCoV-19/South Africa/KRISP-0586/2020|EPI ISL 498124|B.1.1.273|South Africa|2020-07-08	0.0003027928	Africa
Africa|hCoV-19/South Africa/KRISP-0059/2020|EPI ISL 467448|B.1.5|South Africa|2020-04-01	Africa|hCoV-19/South Africa/KRISP-0586/2020|EPI ISL 498124|B.1.1.273|South Africa|2020-07-08	0.0003066254	Africa
Africa|hCoV-19/South Africa/KRISP-0065/2020|EPI ISL 467449|B.1.106|South Africa|2020-04-04	Africa|hCoV-19/South Africa/KRISP-0586/2020|EPI ISL 498124|B.1.1.273|South Africa|2020-07-08	0.0003365791	Africa
Africa|hCoV-19/South Africa/KRISP-0066/2020|EPI ISL 467450|B.1.106|South Africa|2020-04-03	Africa|hCoV-19/South Africa/KRISP-0586/2020|EPI ISL 498124|B.1.1.273|South Africa|2020-07-08	0.0003360815	Africa
Africa|hCoV-19/South Africa/KRISP-0067/2020|EPI ISL 467451|B.1.5|South Africa|2020-04-03	Africa|hCoV-19/South Africa/KRISP-0586/2020|EPI ISL 498124|B.1.1.273|South Africa|2020-07-08	0.0003024672	Africa
Africa|hCoV-19/South Africa/KRISP-0074/2020|EPI ISL 467452|B.1.106|South Africa|2020-04-04	Africa|hCoV-19/South Africa/KRISP-0586/2020|EPI ISL 498124|B.1.1.273|South Africa|2020-07-08	0.0003433971	Africa
Africa|hCoV-19/South Africa/KRISP-0075/2020|EPI ISL 467453|B.1.106|South Africa|2020-04-04	Africa|hCoV-19/South Africa/KRISP-0586/2020|EPI ISL 498124|B.1.1.273|South Africa|2020-07-08	0.0003362623	Africa
Africa|hCoV-19/South Africa/KRISP-0080/2020|EPI ISL 467454|B.1.106|South Africa|2020-04-01	Africa|hCoV-19/South Africa/KRISP-0586/2020|EPI ISL 498124|B.1.1.273|South Africa|2020-07-08	0.0003360815	Africa
Africa|hCoV-19/South Africa/KRISP-0081/2020|EPI ISL 467455|B.1.106|South Africa|2020-04-06	Africa|hCoV-19/South Africa/KRISP-0586/2020|EPI ISL 498124|B.1.1.273|South Africa|2020-07-08	0.0003360815	Africa
Africa|hCoV-19/South Africa/KRISP-0084/2020|EPI ISL 467456|B.1.106|South Africa|2020-04-05	Africa|hCoV-19/South Africa/KRISP-0586/2020|EPI ISL 498124|B.1.1.273|South Africa|2020-07-08	0.0003360815	Africa
Africa|hCoV-19/South Africa/KRISP-0088/2020|EPI ISL 467457|B.1.106|South Africa|2020-04-07	Africa|hCoV-19/South Africa/KRISP-0586/2020|EPI ISL 498124|B.1.1.273|South Africa|2020-07-08	0.0003360815	Africa
Africa|hCoV-19/South Africa/KRISP-0089/2020|EPI ISL 467458|B.1.106|South Africa|2020-04-05	Africa|hCoV-19/South Africa/KRISP-0586/2020|EPI ISL 498124|B.1.1.273|South Africa|2020-07-08	0.0003427263	Africa
Africa|hCoV-19/South Africa/KRISP-0090/2020|EPI ISL 467459|B.1.106|South Africa|2020-04-03	Africa|hCoV-19/South Africa/KRISP-0586/2020|EPI ISL 498124|B.1.1.273|South Africa|2020-07-08	0.0003438807	Africa
Africa|hCoV-19/South Africa/KRISP-0096/2020|EPI ISL 467461|B.1.106|South Africa|2020-04-01	Africa|hCoV-19/South Africa/KRISP-0586/2020|EPI ISL 498124|B.1.1.273|South Africa|2020-07-08	0.0003387333	Africa
Africa|hCoV-19/South Africa/KRISP-0097/2020|EPI ISL 467462|B.1.106|South Africa|2020-04-01	Africa|hCoV-19/South Africa/KRISP-0586/2020|EPI ISL 498124|B.1.1.273|South Africa|2020-07-08	0.0003362963	Africa
Africa|hCoV-19/South Africa/KRISP-0111/2020|EPI ISL 467465|B.1.106|South Africa|2020-04-01	Africa|hCoV-19/South Africa/KRISP-0586/2020|EPI ISL 498124|B.1.1.273|South Africa|2020-07-08	0.0004387458	Africa
Africa|hCoV-19/South Africa/KRISP-0113/2020|EPI ISL 467467|B.1.106|South Africa|2020-04-05	Africa|hCoV-19/South Africa/KRISP-0586/2020|EPI ISL 498124|B.1.1.273|South Africa|2020-07-08	0.0003697132	Africa
Africa|hCoV-19/South Africa/KRISP-0115/2020|EPI ISL 467468|B.1.5|South Africa|2020-04-04	Africa|hCoV-19/South Africa/KRISP-0586/2020|EPI ISL 498124|B.1.1.273|South Africa|2020-07-08	0.0003024672	Africa
Africa|hCoV-19/South Africa/KRISP-0118/2020|EPI ISL 467470|B.1.106|South Africa|2020-04-01	Africa|hCoV-19/South Africa/KRISP-0586/2020|EPI ISL 498124|B.1.1.273|South Africa|2020-07-08	0.0003360928	Africa
Africa|hCoV-19/South Africa/KRISP-0119/2020|EPI ISL 467471|B.1.5|South Africa|2020-04-01	Africa|hCoV-19/South Africa/KRISP-0586/2020|EPI ISL 498124|B.1.1.273|South Africa|2020-07-08	0.0003024672	Africa
Africa|hCoV-19/South Africa/KRISP-012/2020|EPI ISL 421576|B.1.1.10|South Africa|2020-04-01	Africa|hCoV-19/South Africa/KRISP-0586/2020|EPI ISL 498124|B.1.1.273|South Africa|2020-07-08	0.0003364014	Africa
Africa|hCoV-19/South Africa/KRISP-0120/2020|EPI ISL 467472|B.1.106|South Africa|2020-04-01	Africa|hCoV-19/South Africa/KRISP-0586/2020|EPI ISL 498124|B.1.1.273|South Africa|2020-07-08	0.0003697132	Africa
Africa|hCoV-19/South Africa/KRISP-0123/2020|EPI ISL 467475|B.1.5|South Africa|2020-05-14	Africa|hCoV-19/South Africa/KRISP-0586/2020|EPI ISL 498124|B.1.1.273|South Africa|2020-07-08	0.0004033331	Africa
Africa|hCoV-19/South Africa/KRISP-0124/2020|EPI ISL 467476|B.1.1.57|South Africa|2020-05-13	Africa|hCoV-19/South Africa/KRISP-0586/2020|EPI ISL 498124|B.1.1.273|South Africa|2020-07-08	0.0002368367	Africa
Africa|hCoV-19/South Africa/KRISP-0125/2020|EPI ISL 467477|B.1.1.52|South Africa|2020-05-13	Africa|hCoV-19/South Africa/KRISP-0586/2020|EPI ISL 498124|B.1.1.273|South Africa|2020-07-08	0.0003024530	Africa
Africa|hCoV-19/South Africa/KRISP-0126/2020|EPI ISL 467478|B.1.1.40|South Africa|2020-05-13	Africa|hCoV-19/South Africa/KRISP-0586/2020|EPI ISL 498124|B.1.1.273|South Africa|2020-07-08	0.0004032950	Africa
Africa|hCoV-19/South Africa/KRISP-0127/2020|EPI ISL 467479|B.1.5.19|South Africa|2020-05-13	Africa|hCoV-19/South Africa/KRISP-0586/2020|EPI ISL 498124|B.1.1.273|South Africa|2020-07-08	0.0004033236	Africa
Africa|hCoV-19/South Africa/KRISP-0128/2020|EPI ISL 467480|B.1.1.57|South Africa|2020-05-13	Africa|hCoV-19/South Africa/KRISP-0586/2020|EPI ISL 498124|B.1.1.273|South Africa|2020-07-08	0.0002362294	Africa
Africa|hCoV-19/South Africa/KRISP-0129/2020|EPI ISL 467481|B.1.1.52|South Africa|2020-05-13	Africa|hCoV-19/South Africa/KRISP-0586/2020|EPI ISL 498124|B.1.1.273|South Africa|2020-07-08	0.0003360657	Africa
Africa|hCoV-19/South Africa/KRISP-0130/2020|EPI ISL 467482|B.1.1.57|South Africa|2020-05-13	Africa|hCoV-19/South Africa/KRISP-0586/2020|EPI ISL 498124|B.1.1.273|South Africa|2020-07-08	0.0002688363	Africa
Africa|hCoV-19/South Africa/KRISP-0131/2020|EPI ISL 467483|B.1.5|South Africa|2020-05-13	Africa|hCoV-19/South Africa/KRISP-0586/2020|EPI ISL 498124|B.1.1.273|South Africa|2020-07-08	0.0003697145	Africa
Africa|hCoV-19/South Africa/KRISP-0132/2020|EPI ISL 467484|B.1.1.40|South Africa|2020-05-13	Africa|hCoV-19/South Africa/KRISP-0586/2020|EPI ISL 498124|B.1.1.273|South Africa|2020-07-08	0.0003024398	Africa
Africa|hCoV-19/South Africa/KRISP-0133/2020|EPI ISL 467485|B.1.1.57|South Africa|2020-05-13	Africa|hCoV-19/South Africa/KRISP-0586/2020|EPI ISL 498124|B.1.1.273|South Africa|2020-07-08	0.0003024530	Africa
Africa|hCoV-19/South Africa/KRISP-0134/2020|EPI ISL 467486|B.1.1.206|South Africa|2020-05-14	Africa|hCoV-19/South Africa/KRISP-0586/2020|EPI ISL 498124|B.1.1.273|South Africa|2020-07-08	0.0002688300	Africa
Africa|hCoV-19/South Africa/KRISP-0135/2020|EPI ISL 467487|B.1.1.57|South Africa|2020-05-14	Africa|hCoV-19/South Africa/KRISP-0586/2020|EPI ISL 498124|B.1.1.273|South Africa|2020-07-08	0.0002371657	Africa
Africa|hCoV-19/South Africa/KRISP-0136/2020|EPI ISL 467488|B.1.5|South Africa|2020-05-14	Africa|hCoV-19/South Africa/KRISP-0586/2020|EPI ISL 498124|B.1.1.273|South Africa|2020-07-08	0.0004369618	Africa
Africa|hCoV-19/South Africa/KRISP-0137/2020|EPI ISL 467489|B.1.1.52|South Africa|2020-05-14	Africa|hCoV-19/South Africa/KRISP-0586/2020|EPI ISL 498124|B.1.1.273|South Africa|2020-07-08	0.0003024530	Africa
Africa|hCoV-19/South Africa/KRISP-0138/2020|EPI ISL 467490|B.1.1.53|South Africa|2020-05-14	Africa|hCoV-19/South Africa/KRISP-0586/2020|EPI ISL 498124|B.1.1.273|South Africa|2020-07-08	0.0003024601	Africa
Africa|hCoV-19/South Africa/KRISP-0139/2020|EPI ISL 467491|B.1.1|South Africa|2020-05-16	Africa|hCoV-19/South Africa/KRISP-0586/2020|EPI ISL 498124|B.1.1.273|South Africa|2020-07-08	0.0002688417	Africa
Africa|hCoV-19/South Africa/KRISP-0143/2020|EPI ISL 467493|B.1.1.56|South Africa|2020-05-21	Africa|hCoV-19/South Africa/KRISP-0586/2020|EPI ISL 498124|B.1.1.273|South Africa|2020-07-08	0.0002016143	Africa
Africa|hCoV-19/South Africa/KRISP-0144/2020|EPI ISL 467494|B.1.5.16|South Africa|2020-05-30	Africa|hCoV-19/South Africa/KRISP-0586/2020|EPI ISL 498124|B.1.1.273|South Africa|2020-07-08	0.0003697219	Africa
Africa|hCoV-19/South Africa/KRISP-0145/2020|EPI ISL 467495|B.1.106|South Africa|2020-05-30	Africa|hCoV-19/South Africa/KRISP-0586/2020|EPI ISL 498124|B.1.1.273|South Africa|2020-07-08	0.0003696971	Africa
Africa|hCoV-19/South Africa/KRISP-0148/2020|EPI ISL 467498|B.1.1|South Africa|2020-05-30	Africa|hCoV-19/South Africa/KRISP-0586/2020|EPI ISL 498124|B.1.1.273|South Africa|2020-07-08	0.0003024733	Africa
Africa|hCoV-19/South Africa/KRISP-0149/2020|EPI ISL 467499|B.1.1|South Africa|2020-05-30	Africa|hCoV-19/South Africa/KRISP-0586/2020|EPI ISL 498124|B.1.1.273|South Africa|2020-07-08	0.0002352215	Africa
Africa|hCoV-19/South Africa/KRISP-0150/2020|EPI ISL 467500|B.1.1.75|South Africa|2020-05-30	Africa|hCoV-19/South Africa/KRISP-0586/2020|EPI ISL 498124|B.1.1.273|South Africa|2020-07-08	0.0004032870	Africa
Africa|hCoV-19/South Africa/KRISP-0151/2020|EPI ISL 467501|B.1.1|South Africa|2020-06-01	Africa|hCoV-19/South Africa/KRISP-0586/2020|EPI ISL 498124|B.1.1.273|South Africa|2020-07-08	0.0003029967	Africa
Africa|hCoV-19/South Africa/KRISP-0152/2020|EPI ISL 467502|B.1.1|South Africa|2020-06-01	Africa|hCoV-19/South Africa/KRISP-0586/2020|EPI ISL 498124|B.1.1.273|South Africa|2020-07-08	0.0002688417	Africa
Africa|hCoV-19/South Africa/KRISP-0153/2020|EPI ISL 467503|B.1.1|South Africa|2020-06-01	Africa|hCoV-19/South Africa/KRISP-0586/2020|EPI ISL 498124|B.1.1.273|South Africa|2020-07-08	0.0003024530	Africa
Africa|hCoV-19/South Africa/KRISP-0154/2020|EPI ISL 467504|B.1.1|South Africa|2020-06-01	Africa|hCoV-19/South Africa/KRISP-0586/2020|EPI ISL 498124|B.1.1.273|South Africa|2020-07-08	0.0002029644	Africa
Africa|hCoV-19/South Africa/KRISP-0155/2020|EPI ISL 467505|B.1.106|South Africa|2020-06-01	Africa|hCoV-19/South Africa/KRISP-0586/2020|EPI ISL 498124|B.1.1.273|South Africa|2020-07-08	0.0004088687	Africa
Africa|hCoV-19/South Africa/KRISP-0157/2020|EPI ISL 467507|B.1.1.273|South Africa|2020-05-25	Africa|hCoV-19/South Africa/KRISP-0586/2020|EPI ISL 498124|B.1.1.273|South Africa|2020-07-08	0.0002016096	Africa
Africa|hCoV-19/South Africa/KRISP-0158/2020|EPI ISL 467508|B.1.106|South Africa|2020-05-28	Africa|hCoV-19/South Africa/KRISP-0586/2020|EPI ISL 498124|B.1.1.273|South Africa|2020-07-08	0.0004369705	Africa
Africa|hCoV-19/South Africa/KRISP-0159/2020|EPI ISL 467509|B.1.5|South Africa|2020-06-01	Africa|hCoV-19/South Africa/KRISP-0586/2020|EPI ISL 498124|B.1.1.273|South Africa|2020-07-08	0.0003024672	Africa
Africa|hCoV-19/South Africa/KRISP-0160/2020|EPI ISL 467510|B.1.5|South Africa|2020-06-01	Africa|hCoV-19/South Africa/KRISP-0586/2020|EPI ISL 498124|B.1.1.273|South Africa|2020-07-08	0.0003057341	Africa
Africa|hCoV-19/South Africa/KRISP-0161/2020|EPI ISL 467511|B.1.106|South Africa|2020-06-01	Africa|hCoV-19/South Africa/KRISP-0586/2020|EPI ISL 498124|B.1.1.273|South Africa|2020-07-08	0.0004033318	Africa
Africa|hCoV-19/South Africa/KRISP-0165/2020|EPI ISL 467515|B.1.1|South Africa|2020-05-29	Africa|hCoV-19/South Africa/KRISP-0586/2020|EPI ISL 498124|B.1.1.273|South Africa|2020-07-08	0.0002367703	Africa
Africa|hCoV-19/South Africa/KRISP-0166/2020|EPI ISL 467516|B.1.5|South Africa|2020-04-14	Africa|hCoV-19/South Africa/KRISP-0586/2020|EPI ISL 498124|B.1.1.273|South Africa|2020-07-08	0.0004033588	Africa
Africa|hCoV-19/South Africa/KRISP-0167/2020|EPI ISL 467517|B.1.106|South Africa|2020-06-02	Africa|hCoV-19/South Africa/KRISP-0586/2020|EPI ISL 498124|B.1.1.273|South Africa|2020-07-08	0.0004033316	Africa
Africa|hCoV-19/South Africa/KRISP-0168/2020|EPI ISL 467518|B.1.106|South Africa|2020-05-28	Africa|hCoV-19/South Africa/KRISP-0586/2020|EPI ISL 498124|B.1.1.273|South Africa|2020-07-08	0.0004033316	Africa
Africa|hCoV-19/South Africa/KRISP-0169/2020|EPI ISL 467519|B.1|South Africa|2020-05-31	Africa|hCoV-19/South Africa/KRISP-0586/2020|EPI ISL 498124|B.1.1.273|South Africa|2020-07-08	0.0004053573	Africa
Africa|hCoV-19/South Africa/KRISP-0170/2020|EPI ISL 467520|B.1.1.273|South Africa|2020-05-31	Africa|hCoV-19/South Africa/KRISP-0586/2020|EPI ISL 498124|B.1.1.273|South Africa|2020-07-08	0.0002028498	Africa
Africa|hCoV-19/South Africa/KRISP-0174/2020|EPI ISL 467524|B.1.106|South Africa|2020-06-04	Africa|hCoV-19/South Africa/KRISP-0586/2020|EPI ISL 498124|B.1.1.273|South Africa|2020-07-08	0.0004033316	Africa
Africa|hCoV-19/South Africa/KRISP-0175/2020|EPI ISL 482702|B.1.1.273|South Africa|2020-06-05	Africa|hCoV-19/South Africa/KRISP-0586/2020|EPI ISL 498124|B.1.1.273|South Africa|2020-07-08	0.0002023144	Africa
Africa|hCoV-19/South Africa/KRISP-0178/2020|EPI ISL 482704|B.1.1.57|South Africa|2020-06-05	Africa|hCoV-19/South Africa/KRISP-0586/2020|EPI ISL 498124|B.1.1.273|South Africa|2020-07-08	0.0003373090	Africa
Africa|hCoV-19/South Africa/KRISP-0179/2020|EPI ISL 482705|B.1.5.16|South Africa|2020-06-06	Africa|hCoV-19/South Africa/KRISP-0586/2020|EPI ISL 498124|B.1.1.273|South Africa|2020-07-08	0.0005042290	Africa
Africa|hCoV-19/South Africa/KRISP-0185/2020|EPI ISL 482708|B.1.1|South Africa|2020-06-07	Africa|hCoV-19/South Africa/KRISP-0586/2020|EPI ISL 498124|B.1.1.273|South Africa|2020-07-08	0.0003024661	Africa
Africa|hCoV-19/South Africa/KRISP-0190/2020|EPI ISL 482709|B.1.1.273|South Africa|2020-06-06	Africa|hCoV-19/South Africa/KRISP-0586/2020|EPI ISL 498124|B.1.1.273|South Africa|2020-07-08	0.0002017655	Africa
Africa|hCoV-19/South Africa/KRISP-0191/2020|EPI ISL 482710|B.1.106|South Africa|2020-06-04	Africa|hCoV-19/South Africa/KRISP-0586/2020|EPI ISL 498124|B.1.1.273|South Africa|2020-07-08	0.0004371865	Africa
Africa|hCoV-19/South Africa/KRISP-0193/2020|EPI ISL 482848|B.1.106|South Africa|2020-06-03	Africa|hCoV-19/South Africa/KRISP-0586/2020|EPI ISL 498124|B.1.1.273|South Africa|2020-07-08	0.0004071489	Africa
Africa|hCoV-19/South Africa/KRISP-0194/2020|EPI ISL 482849|B.1.106|South Africa|2020-06-06	Africa|hCoV-19/South Africa/KRISP-0586/2020|EPI ISL 498124|B.1.1.273|South Africa|2020-07-08	0.0004178946	Africa
Africa|hCoV-19/South Africa/KRISP-0195/2020|EPI ISL 482850|B.1.106|South Africa|2020-06-07	Africa|hCoV-19/South Africa/KRISP-0586/2020|EPI ISL 498124|B.1.1.273|South Africa|2020-07-08	0.0004817982	Africa
Africa|hCoV-19/South Africa/KRISP-0196/2020|EPI ISL 482712|B.1.106|South Africa|2020-06-08	Africa|hCoV-19/South Africa/KRISP-0586/2020|EPI ISL 498124|B.1.1.273|South Africa|2020-07-08	0.0004705726	Africa
Africa|hCoV-19/South Africa/KRISP-0197/2020|EPI ISL 482713|B.1.1.206|South Africa|2020-06-08	Africa|hCoV-19/South Africa/KRISP-0586/2020|EPI ISL 498124|B.1.1.273|South Africa|2020-07-08	0.0003064481	Africa
Africa|hCoV-19/South Africa/KRISP-0198/2020|EPI ISL 482851|B.1.1|South Africa|2020-06-11	Africa|hCoV-19/South Africa/KRISP-0586/2020|EPI ISL 498124|B.1.1.273|South Africa|2020-07-08	0.0002727242	Africa
Africa|hCoV-19/South Africa/KRISP-0199/2020|EPI ISL 482714|B.1.5|South Africa|2020-06-11	Africa|hCoV-19/South Africa/KRISP-0586/2020|EPI ISL 498124|B.1.1.273|South Africa|2020-07-08	0.0004425487	Africa
Africa|hCoV-19/South Africa/KRISP-02/2020|EPI ISL 421572|B|South Africa|2020-03-23	Africa|hCoV-19/South Africa/KRISP-0586/2020|EPI ISL 498124|B.1.1.273|South Africa|2020-07-08	0.0006529561	Africa
Africa|hCoV-19/South Africa/KRISP-0200/2020|EPI ISL 482715|B.1.5|South Africa|2020-06-11	Africa|hCoV-19/South Africa/KRISP-0586/2020|EPI ISL 498124|B.1.1.273|South Africa|2020-07-08	0.0004083304	Africa
Africa|hCoV-19/South Africa/KRISP-0201/2020|EPI ISL 482716|B.1.1|South Africa|2020-06-11	Africa|hCoV-19/South Africa/KRISP-0586/2020|EPI ISL 498124|B.1.1.273|South Africa|2020-07-08	0.0002352214	Africa
Africa|hCoV-19/South Africa/KRISP-0203/2020|EPI ISL 482852|B.1.1|South Africa|2020-06-11	Africa|hCoV-19/South Africa/KRISP-0586/2020|EPI ISL 498124|B.1.1.273|South Africa|2020-07-08	0.0002690043	Africa
Africa|hCoV-19/South Africa/KRISP-0206/2020|EPI ISL 482719|B.1.5|South Africa|2020-06-11	Africa|hCoV-19/South Africa/KRISP-0586/2020|EPI ISL 498124|B.1.1.273|South Africa|2020-07-08	0.0004043371	Africa
Africa|hCoV-19/South Africa/KRISP-0211/2020|EPI ISL 482720|B.1.5|South Africa|2020-06-11	Africa|hCoV-19/South Africa/KRISP-0586/2020|EPI ISL 498124|B.1.1.273|South Africa|2020-07-08	0.0003698375	Africa
Africa|hCoV-19/South Africa/KRISP-0212/2020|EPI ISL 482721|B.1.5|South Africa|2020-06-11	Africa|hCoV-19/South Africa/KRISP-0586/2020|EPI ISL 498124|B.1.1.273|South Africa|2020-07-08	0.0003708097	Africa
Africa|hCoV-19/South Africa/KRISP-0213/2020|EPI ISL 482722|B.1.5|South Africa|2020-06-11	Africa|hCoV-19/South Africa/KRISP-0586/2020|EPI ISL 498124|B.1.1.273|South Africa|2020-07-08	0.0003363414	Africa
Africa|hCoV-19/South Africa/KRISP-0214/2020|EPI ISL 482723|B.1.5|South Africa|2020-06-11	Africa|hCoV-19/South Africa/KRISP-0586/2020|EPI ISL 498124|B.1.1.273|South Africa|2020-07-08	0.0004387990	Africa
Africa|hCoV-19/South Africa/KRISP-0224/2020|EPI ISL 482724|B.1.144|South Africa|2020-06-11	Africa|hCoV-19/South Africa/KRISP-0586/2020|EPI ISL 498124|B.1.1.273|South Africa|2020-07-08	0.0003741898	Africa
Africa|hCoV-19/South Africa/KRISP-0243/2020|EPI ISL 482725|B.1.140|South Africa|2020-06-14	Africa|hCoV-19/South Africa/KRISP-0586/2020|EPI ISL 498124|B.1.1.273|South Africa|2020-07-08	0.0005171788	Africa
Africa|hCoV-19/South Africa/KRISP-0245/2020|EPI ISL 482726|B.1.144|South Africa|2020-06-14	Africa|hCoV-19/South Africa/KRISP-0586/2020|EPI ISL 498124|B.1.1.273|South Africa|2020-07-08	0.0004033316	Africa
Africa|hCoV-19/South Africa/KRISP-0255/2020|EPI ISL 482728|B.1.5|South Africa|2020-06-14	Africa|hCoV-19/South Africa/KRISP-0586/2020|EPI ISL 498124|B.1.1.273|South Africa|2020-07-08	0.0003736865	Africa
Africa|hCoV-19/South Africa/KRISP-0259/2020|EPI ISL 482729|B.1|South Africa|2020-06-15	Africa|hCoV-19/South Africa/KRISP-0586/2020|EPI ISL 498124|B.1.1.273|South Africa|2020-07-08	0.0004788178	Africa
Africa|hCoV-19/South Africa/KRISP-0260/2020|EPI ISL 482730|B.1.140|South Africa|2020-06-15	Africa|hCoV-19/South Africa/KRISP-0586/2020|EPI ISL 498124|B.1.1.273|South Africa|2020-07-08	0.0005810318	Africa
Africa|hCoV-19/South Africa/KRISP-0261/2020|EPI ISL 482731|B.1.5|South Africa|2020-06-15	Africa|hCoV-19/South Africa/KRISP-0586/2020|EPI ISL 498124|B.1.1.273|South Africa|2020-07-08	0.0003062615	Africa
Africa|hCoV-19/South Africa/KRISP-0266/2020|EPI ISL 482853|B.1.1|South Africa|2020-06-17	Africa|hCoV-19/South Africa/KRISP-0586/2020|EPI ISL 498124|B.1.1.273|South Africa|2020-07-08	0.0004033480	Africa
Africa|hCoV-19/South Africa/KRISP-0267/2020|EPI ISL 482854|A|South Africa|2020-06-17	Africa|hCoV-19/South Africa/KRISP-0586/2020|EPI ISL 498124|B.1.1.273|South Africa|2020-07-08	0.0009891988	Africa
Africa|hCoV-19/South Africa/KRISP-0268/2020|EPI ISL 482855|B.1.1.117|South Africa|2020-06-17	Africa|hCoV-19/South Africa/KRISP-0586/2020|EPI ISL 498124|B.1.1.273|South Africa|2020-07-08	0.0003401158	Africa
Africa|hCoV-19/South Africa/KRISP-0269/2020|EPI ISL 482856|B.1.5|South Africa|2020-06-17	Africa|hCoV-19/South Africa/KRISP-0586/2020|EPI ISL 498124|B.1.1.273|South Africa|2020-07-08	0.0004433279	Africa
Africa|hCoV-19/South Africa/KRISP-0270/2020|EPI ISL 482857|B.1.1.117|South Africa|2020-06-17	Africa|hCoV-19/South Africa/KRISP-0586/2020|EPI ISL 498124|B.1.1.273|South Africa|2020-07-08	0.0003392851	Africa
Africa|hCoV-19/South Africa/KRISP-0271/2020|EPI ISL 482858|B.1.1|South Africa|2020-06-17	Africa|hCoV-19/South Africa/KRISP-0586/2020|EPI ISL 498124|B.1.1.273|South Africa|2020-07-08	0.0004115948	Africa
Africa|hCoV-19/South Africa/KRISP-0272/2020|EPI ISL 482859|B.1.1|South Africa|2020-06-17	Africa|hCoV-19/South Africa/KRISP-0586/2020|EPI ISL 498124|B.1.1.273|South Africa|2020-07-08	0.0002737814	Africa
Africa|hCoV-19/South Africa/KRISP-0273/2020|EPI ISL 482860|B.1.1.57|South Africa|2020-06-18	Africa|hCoV-19/South Africa/KRISP-0586/2020|EPI ISL 498124|B.1.1.273|South Africa|2020-07-08	0.0004448734	Africa
Africa|hCoV-19/South Africa/KRISP-0274/2020|EPI ISL 482861|B.1.1.57|South Africa|2020-06-18	Africa|hCoV-19/South Africa/KRISP-0586/2020|EPI ISL 498124|B.1.1.273|South Africa|2020-07-08	0.0004440078	Africa
Africa|hCoV-19/South Africa/KRISP-0275/2020|EPI ISL 482862|B.1.1|South Africa|2020-06-18	Africa|hCoV-19/South Africa/KRISP-0586/2020|EPI ISL 498124|B.1.1.273|South Africa|2020-07-08	0.0002694366	Africa
Africa|hCoV-19/South Africa/KRISP-0276/2020|EPI ISL 482863|B.1.1.57|South Africa|2020-06-18	Africa|hCoV-19/South Africa/KRISP-0586/2020|EPI ISL 498124|B.1.1.273|South Africa|2020-07-08	0.0004460333	Africa
Africa|hCoV-19/South Africa/KRISP-0277/2020|EPI ISL 482864|B.1.1.273|South Africa|2020-06-16	Africa|hCoV-19/South Africa/KRISP-0586/2020|EPI ISL 498124|B.1.1.273|South Africa|2020-07-08	0.0002743069	Africa
Africa|hCoV-19/South Africa/KRISP-0278/2020|EPI ISL 482865|B.1.1.75|South Africa|2020-06-16	Africa|hCoV-19/South Africa/KRISP-0586/2020|EPI ISL 498124|B.1.1.273|South Africa|2020-07-08	0.0003387369	Africa
Africa|hCoV-19/South Africa/KRISP-0279/2020|EPI ISL 482866|B.1.1.56|South Africa|2020-06-16	Africa|hCoV-19/South Africa/KRISP-0586/2020|EPI ISL 498124|B.1.1.273|South Africa|2020-07-08	0.0003100611	Africa
Africa|hCoV-19/South Africa/KRISP-0280/2020|EPI ISL 482867|B.1.1.206|South Africa|2020-06-16	Africa|hCoV-19/South Africa/KRISP-0586/2020|EPI ISL 498124|B.1.1.273|South Africa|2020-07-08	0.0003360656	Africa
Africa|hCoV-19/South Africa/KRISP-0281/2020|EPI ISL 482868|B.1.1.206|South Africa|2020-06-16	Africa|hCoV-19/South Africa/KRISP-0586/2020|EPI ISL 498124|B.1.1.273|South Africa|2020-07-08	0.0003434515	Africa
Africa|hCoV-19/South Africa/KRISP-0282/2020|EPI ISL 482869|B.1.1.206|South Africa|2020-06-16	Africa|hCoV-19/South Africa/KRISP-0586/2020|EPI ISL 498124|B.1.1.273|South Africa|2020-07-08	0.0003776488	Africa
Africa|hCoV-19/South Africa/KRISP-0283/2020|EPI ISL 482870|B.1.1.206|South Africa|2020-06-16	Africa|hCoV-19/South Africa/KRISP-0586/2020|EPI ISL 498124|B.1.1.273|South Africa|2020-07-08	0.0003490448	Africa
Africa|hCoV-19/South Africa/KRISP-0284/2020|EPI ISL 482871|B.1.1.206|South Africa|2020-06-16	Africa|hCoV-19/South Africa/KRISP-0586/2020|EPI ISL 498124|B.1.1.273|South Africa|2020-07-08	0.0004068809	Africa
Africa|hCoV-19/South Africa/KRISP-0285/2020|EPI ISL 482872|B.1.1.206|South Africa|2020-06-16	Africa|hCoV-19/South Africa/KRISP-0586/2020|EPI ISL 498124|B.1.1.273|South Africa|2020-07-08	0.0003763182	Africa
Africa|hCoV-19/South Africa/KRISP-0286/2020|EPI ISL 487277|B.1.1|South Africa|2020-06-26	Africa|hCoV-19/South Africa/KRISP-0586/2020|EPI ISL 498124|B.1.1.273|South Africa|2020-07-08	0.0002352215	Africa
Africa|hCoV-19/South Africa/KRISP-0287/2020|EPI ISL 487278|B.1.1.84|South Africa|2020-06-26	Africa|hCoV-19/South Africa/KRISP-0586/2020|EPI ISL 498124|B.1.1.273|South Africa|2020-07-08	0.0002711898	Africa
Africa|hCoV-19/South Africa/KRISP-0288/2020|EPI ISL 487279|B.1.140|South Africa|2020-06-26	Africa|hCoV-19/South Africa/KRISP-0586/2020|EPI ISL 498124|B.1.1.273|South Africa|2020-07-08	0.0004795984	Africa
Africa|hCoV-19/South Africa/KRISP-0290/2020|EPI ISL 487280|B.1.1.84|South Africa|2020-06-26	Africa|hCoV-19/South Africa/KRISP-0586/2020|EPI ISL 498124|B.1.1.273|South Africa|2020-07-08	0.0003033776	Africa
Africa|hCoV-19/South Africa/KRISP-0291/2020|EPI ISL 487281|B.1.1.84|South Africa|2020-06-26	Africa|hCoV-19/South Africa/KRISP-0586/2020|EPI ISL 498124|B.1.1.273|South Africa|2020-07-08	0.0003703604	Africa
Africa|hCoV-19/South Africa/KRISP-0293/2020|EPI ISL 487282|B.1.5|South Africa|2020-06-25	Africa|hCoV-19/South Africa/KRISP-0586/2020|EPI ISL 498124|B.1.1.273|South Africa|2020-07-08	0.0005532266	Africa
Africa|hCoV-19/South Africa/KRISP-0296/2020|EPI ISL 487284|B.1.1.57|South Africa|2020-06-26	Africa|hCoV-19/South Africa/KRISP-0586/2020|EPI ISL 498124|B.1.1.273|South Africa|2020-07-08	0.0002733606	Africa
Africa|hCoV-19/South Africa/KRISP-0297/2020|EPI ISL 487285|B.1.1.84|South Africa|2020-06-26	Africa|hCoV-19/South Africa/KRISP-0586/2020|EPI ISL 498124|B.1.1.273|South Africa|2020-07-08	0.0002718161	Africa
Africa|hCoV-19/South Africa/KRISP-0299/2020|EPI ISL 487287|B.1.140|South Africa|2020-06-25	Africa|hCoV-19/South Africa/KRISP-0586/2020|EPI ISL 498124|B.1.1.273|South Africa|2020-07-08	0.0004408879	Africa
Africa|hCoV-19/South Africa/KRISP-0300/2020|EPI ISL 487288|B.1.140|South Africa|2020-06-25	Africa|hCoV-19/South Africa/KRISP-0586/2020|EPI ISL 498124|B.1.1.273|South Africa|2020-07-08	0.0004706150	Africa
Africa|hCoV-19/South Africa/KRISP-0302/2020|EPI ISL 487289|B.1.5|South Africa|2020-06-24	Africa|hCoV-19/South Africa/KRISP-0586/2020|EPI ISL 498124|B.1.1.273|South Africa|2020-07-08	0.0004834830	Africa
Africa|hCoV-19/South Africa/KRISP-0303/2020|EPI ISL 487348|B.1.144|South Africa|2020-06-25	Africa|hCoV-19/South Africa/KRISP-0586/2020|EPI ISL 498124|B.1.1.273|South Africa|2020-07-08	0.0005126710	Africa
Africa|hCoV-19/South Africa/KRISP-0305/2020|EPI ISL 487291|B.1.1.206|South Africa|2020-06-24	Africa|hCoV-19/South Africa/KRISP-0586/2020|EPI ISL 498124|B.1.1.273|South Africa|2020-07-08	0.0004204356	Africa
Africa|hCoV-19/South Africa/KRISP-0308/2020|EPI ISL 487292|C.1|South Africa|2020-06-24	Africa|hCoV-19/South Africa/KRISP-0586/2020|EPI ISL 498124|B.1.1.273|South Africa|2020-07-08	0.0004064495	Africa
Africa|hCoV-19/South Africa/KRISP-0309/2020|EPI ISL 487293|C.1|South Africa|2020-06-24	Africa|hCoV-19/South Africa/KRISP-0586/2020|EPI ISL 498124|B.1.1.273|South Africa|2020-07-08	0.0004506102	Africa
Africa|hCoV-19/South Africa/KRISP-0310/2020|EPI ISL 487294|C.1|South Africa|2020-06-24	Africa|hCoV-19/South Africa/KRISP-0586/2020|EPI ISL 498124|B.1.1.273|South Africa|2020-07-08	0.0004076685	Africa
Africa|hCoV-19/South Africa/KRISP-0312/2020|EPI ISL 487295|B.1.1.62|South Africa|2020-06-24	Africa|hCoV-19/South Africa/KRISP-0586/2020|EPI ISL 498124|B.1.1.273|South Africa|2020-07-08	0.0003037389	Africa
Africa|hCoV-19/South Africa/KRISP-0318/2020|EPI ISL 487297|B.1.1.206|South Africa|2020-06-23	Africa|hCoV-19/South Africa/KRISP-0586/2020|EPI ISL 498124|B.1.1.273|South Africa|2020-07-08	0.0003025851	Africa
Africa|hCoV-19/South Africa/KRISP-0321/2020|EPI ISL 487298|B.1.1.206|South Africa|2020-06-24	Africa|hCoV-19/South Africa/KRISP-0586/2020|EPI ISL 498124|B.1.1.273|South Africa|2020-07-08	0.0003788619	Africa
Africa|hCoV-19/South Africa/KRISP-0322/2020|EPI ISL 487299|B.1.1.288|South Africa|2020-06-24	Africa|hCoV-19/South Africa/KRISP-0586/2020|EPI ISL 498124|B.1.1.273|South Africa|2020-07-08	0.0002432551	Africa
Africa|hCoV-19/South Africa/KRISP-0323/2020|EPI ISL 487300|B.1.1.288|South Africa|2020-06-24	Africa|hCoV-19/South Africa/KRISP-0586/2020|EPI ISL 498124|B.1.1.273|South Africa|2020-07-08	0.0002390605	Africa
Africa|hCoV-19/South Africa/KRISP-0327/2020|EPI ISL 487301|C.1|South Africa|2020-06-24	Africa|hCoV-19/South Africa/KRISP-0586/2020|EPI ISL 498124|B.1.1.273|South Africa|2020-07-08	0.0004193045	Africa
Africa|hCoV-19/South Africa/KRISP-0331/2020|EPI ISL 487302|B.1.1.206|South Africa|2020-06-24	Africa|hCoV-19/South Africa/KRISP-0586/2020|EPI ISL 498124|B.1.1.273|South Africa|2020-07-08	0.0003418546	Africa
Africa|hCoV-19/South Africa/KRISP-0332/2020|EPI ISL 487303|C.1|South Africa|2020-06-24	Africa|hCoV-19/South Africa/KRISP-0586/2020|EPI ISL 498124|B.1.1.273|South Africa|2020-07-08	0.0004453937	Africa
Africa|hCoV-19/South Africa/KRISP-0336/2020|EPI ISL 487304|B.1.1.273|South Africa|2020-06-18	Africa|hCoV-19/South Africa/KRISP-0586/2020|EPI ISL 498124|B.1.1.273|South Africa|2020-07-08	0.0002352364	Africa
Africa|hCoV-19/South Africa/KRISP-0337/2020|EPI ISL 495517|B.1.1.273|South Africa|2020-06-18	Africa|hCoV-19/South Africa/KRISP-0586/2020|EPI ISL 498124|B.1.1.273|South Africa|2020-07-08	0.0002418675	Africa
Africa|hCoV-19/South Africa/KRISP-0338/2020|EPI ISL 487305|B.1.1.273|South Africa|2020-06-18	Africa|hCoV-19/South Africa/KRISP-0586/2020|EPI ISL 498124|B.1.1.273|South Africa|2020-07-08	0.0002031746	Africa
Africa|hCoV-19/South Africa/KRISP-0339/2020|EPI ISL 487306|B.1.1.273|South Africa|2020-06-18	Africa|hCoV-19/South Africa/KRISP-0586/2020|EPI ISL 498124|B.1.1.273|South Africa|2020-07-08	0.0002070298	Africa
Africa|hCoV-19/South Africa/KRISP-0340/2020|EPI ISL 487307|B.1.1.273|South Africa|2020-06-17	Africa|hCoV-19/South Africa/KRISP-0586/2020|EPI ISL 498124|B.1.1.273|South Africa|2020-07-08	0.0002053438	Africa
Africa|hCoV-19/South Africa/KRISP-0342/2020|EPI ISL 495518|B.1.1.206|South Africa|2020-06-18	Africa|hCoV-19/South Africa/KRISP-0586/2020|EPI ISL 498124|B.1.1.273|South Africa|2020-07-08	0.0004543721	Africa
Africa|hCoV-19/South Africa/KRISP-0343/2020|EPI ISL 495519|H.1|South Africa|2020-06-18	Africa|hCoV-19/South Africa/KRISP-0586/2020|EPI ISL 498124|B.1.1.273|South Africa|2020-07-08	0.0002379531	Africa
Africa|hCoV-19/South Africa/KRISP-0344/2020|EPI ISL 495520|C.1|South Africa|2020-06-20	Africa|hCoV-19/South Africa/KRISP-0586/2020|EPI ISL 498124|B.1.1.273|South Africa|2020-07-08	0.0005736341	Africa
Africa|hCoV-19/South Africa/KRISP-0346/2020|EPI ISL 495521|B.1.140|South Africa|2020-06-18	Africa|hCoV-19/South Africa/KRISP-0586/2020|EPI ISL 498124|B.1.1.273|South Africa|2020-07-08	0.0005166083	Africa
Africa|hCoV-19/South Africa/KRISP-0347/2020|EPI ISL 487308|B.1.1.206|South Africa|2020-06-18	Africa|hCoV-19/South Africa/KRISP-0586/2020|EPI ISL 498124|B.1.1.273|South Africa|2020-07-08	0.0004369498	Africa
Africa|hCoV-19/South Africa/KRISP-0348/2020|EPI ISL 487309|B.1.144|South Africa|2020-06-18	Africa|hCoV-19/South Africa/KRISP-0586/2020|EPI ISL 498124|B.1.1.273|South Africa|2020-07-08	0.0004817317	Africa
Africa|hCoV-19/South Africa/KRISP-0349/2020|EPI ISL 487310|B.1.1.206|South Africa|2020-06-17	Africa|hCoV-19/South Africa/KRISP-0586/2020|EPI ISL 498124|B.1.1.273|South Africa|2020-07-08	0.0002708685	Africa
Africa|hCoV-19/South Africa/KRISP-0350/2020|EPI ISL 487311|B.1.1.206|South Africa|2020-06-17	Africa|hCoV-19/South Africa/KRISP-0586/2020|EPI ISL 498124|B.1.1.273|South Africa|2020-07-08	0.0002690831	Africa
Africa|hCoV-19/South Africa/KRISP-0352/2020|EPI ISL 487312|B.1.1.206|South Africa|2020-06-17	Africa|hCoV-19/South Africa/KRISP-0586/2020|EPI ISL 498124|B.1.1.273|South Africa|2020-07-08	0.0002690107	Africa
Africa|hCoV-19/South Africa/KRISP-0356/2020|EPI ISL 487313|B.1.5|South Africa|2020-06-25	Africa|hCoV-19/South Africa/KRISP-0586/2020|EPI ISL 498124|B.1.1.273|South Africa|2020-07-08	0.0005073049	Africa
Africa|hCoV-19/South Africa/KRISP-0360/2020|EPI ISL 487314|C.1|South Africa|2020-06-19	Africa|hCoV-19/South Africa/KRISP-0586/2020|EPI ISL 498124|B.1.1.273|South Africa|2020-07-08	0.0005041613	Africa
Africa|hCoV-19/South Africa/KRISP-0361/2020|EPI ISL 487315|B.1.1.206|South Africa|2020-06-18	Africa|hCoV-19/South Africa/KRISP-0586/2020|EPI ISL 498124|B.1.1.273|South Africa|2020-07-08	0.0004146018	Africa
Africa|hCoV-19/South Africa/KRISP-0365/2020|EPI ISL 487316|B.1.1.84|South Africa|2020-06-25	Africa|hCoV-19/South Africa/KRISP-0586/2020|EPI ISL 498124|B.1.1.273|South Africa|2020-07-08	0.0003024470	Africa
Africa|hCoV-19/South Africa/KRISP-0366/2020|EPI ISL 487317|B.1.1|South Africa|2020-06-18	Africa|hCoV-19/South Africa/KRISP-0586/2020|EPI ISL 498124|B.1.1.273|South Africa|2020-07-08	0.0002085798	Africa
Africa|hCoV-19/South Africa/KRISP-0367/2020|EPI ISL 487318|B.1.1.273|South Africa|2020-06-25	Africa|hCoV-19/South Africa/KRISP-0586/2020|EPI ISL 498124|B.1.1.273|South Africa|2020-07-08	0.0002019828	Africa
Africa|hCoV-19/South Africa/KRISP-0368/2020|EPI ISL 487319|B.1.1|South Africa|2020-06-18	Africa|hCoV-19/South Africa/KRISP-0586/2020|EPI ISL 498124|B.1.1.273|South Africa|2020-07-08	0.0002352270	Africa
Africa|hCoV-19/South Africa/KRISP-0369/2020|EPI ISL 487320|B.1.1.84|South Africa|2020-06-25	Africa|hCoV-19/South Africa/KRISP-0586/2020|EPI ISL 498124|B.1.1.273|South Africa|2020-07-08	0.0003024398	Africa
Africa|hCoV-19/South Africa/KRISP-0370/2020|EPI ISL 487321|B.1.140|South Africa|2020-06-25	Africa|hCoV-19/South Africa/KRISP-0586/2020|EPI ISL 498124|B.1.1.273|South Africa|2020-07-08	0.0005042628	Africa
Africa|hCoV-19/South Africa/KRISP-0372/2020|EPI ISL 487323|B.1.106|South Africa|2020-06-19	Africa|hCoV-19/South Africa/KRISP-0586/2020|EPI ISL 498124|B.1.1.273|South Africa|2020-07-08	0.0004087534	Africa
Africa|hCoV-19/South Africa/KRISP-0373/2020|EPI ISL 487324|B.1.106|South Africa|2020-06-19	Africa|hCoV-19/South Africa/KRISP-0586/2020|EPI ISL 498124|B.1.1.273|South Africa|2020-07-08	0.0004705932	Africa
Africa|hCoV-19/South Africa/KRISP-0375/2020|EPI ISL 487325|B.1.140|South Africa|2020-06-25	Africa|hCoV-19/South Africa/KRISP-0586/2020|EPI ISL 498124|B.1.1.273|South Africa|2020-07-08	0.0005079160	Africa
Africa|hCoV-19/South Africa/KRISP-0376/2020|EPI ISL 487326|B.1.5|South Africa|2020-06-22	Africa|hCoV-19/South Africa/KRISP-0586/2020|EPI ISL 498124|B.1.1.273|South Africa|2020-07-08	0.0003394230	Africa
Africa|hCoV-19/South Africa/KRISP-0377/2020|EPI ISL 495522|B.1.1|South Africa|2020-06-22	Africa|hCoV-19/South Africa/KRISP-0586/2020|EPI ISL 498124|B.1.1.273|South Africa|2020-07-08	0.0002473808	Africa
Africa|hCoV-19/South Africa/KRISP-0378/2020|EPI ISL 487327|B.1.1.84|South Africa|2020-06-22	Africa|hCoV-19/South Africa/KRISP-0586/2020|EPI ISL 498124|B.1.1.273|South Africa|2020-07-08	0.0003115680	Africa
Africa|hCoV-19/South Africa/KRISP-0380/2020|EPI ISL 487328|B.1.1.84|South Africa|2020-06-25	Africa|hCoV-19/South Africa/KRISP-0586/2020|EPI ISL 498124|B.1.1.273|South Africa|2020-07-08	0.0002690922	Africa
Africa|hCoV-19/South Africa/KRISP-0382/2020|EPI ISL 495523|B.1.140|South Africa|2020-06-25	Africa|hCoV-19/South Africa/KRISP-0586/2020|EPI ISL 498124|B.1.1.273|South Africa|2020-07-08	0.0004900327	Africa
Africa|hCoV-19/South Africa/KRISP-0383/2020|EPI ISL 495524|B.1.140|South Africa|2020-06-25	Africa|hCoV-19/South Africa/KRISP-0586/2020|EPI ISL 498124|B.1.1.273|South Africa|2020-07-08	0.0006783142	Africa
Africa|hCoV-19/South Africa/KRISP-0384/2020|EPI ISL 495525|B.1.140|South Africa|2020-06-25	Africa|hCoV-19/South Africa/KRISP-0586/2020|EPI ISL 498124|B.1.1.273|South Africa|2020-07-08	0.0004856190	Africa
Africa|hCoV-19/South Africa/KRISP-0386/2020|EPI ISL 487329|B.1.1.62|South Africa|2020-07-01	Africa|hCoV-19/South Africa/KRISP-0586/2020|EPI ISL 498124|B.1.1.273|South Africa|2020-07-08	0.0003024659	Africa
Africa|hCoV-19/South Africa/KRISP-0387/2020|EPI ISL 487330|B.1.1.99|South Africa|2020-07-01	Africa|hCoV-19/South Africa/KRISP-0586/2020|EPI ISL 498124|B.1.1.273|South Africa|2020-07-08	0.0003367945	Africa
Africa|hCoV-19/South Africa/KRISP-0388/2020|EPI ISL 487331|B.1.140|South Africa|2020-07-01	Africa|hCoV-19/South Africa/KRISP-0586/2020|EPI ISL 498124|B.1.1.273|South Africa|2020-07-08	0.0004744421	Africa
Africa|hCoV-19/South Africa/KRISP-0389/2020|EPI ISL 487332|C.9|South Africa|2020-07-01	Africa|hCoV-19/South Africa/KRISP-0586/2020|EPI ISL 498124|B.1.1.273|South Africa|2020-07-08	0.0004705615	Africa
Africa|hCoV-19/South Africa/KRISP-0390/2020|EPI ISL 487333|C.2|South Africa|2020-07-01	Africa|hCoV-19/South Africa/KRISP-0586/2020|EPI ISL 498124|B.1.1.273|South Africa|2020-07-08	0.0004746770	Africa
Africa|hCoV-19/South Africa/KRISP-0391/2020|EPI ISL 487334|B.1.1.206|South Africa|2020-07-01	Africa|hCoV-19/South Africa/KRISP-0586/2020|EPI ISL 498124|B.1.1.273|South Africa|2020-07-08	0.0002696998	Africa
Africa|hCoV-19/South Africa/KRISP-0392/2020|EPI ISL 487335|B.1.5.19|South Africa|2020-07-01	Africa|hCoV-19/South Africa/KRISP-0586/2020|EPI ISL 498124|B.1.1.273|South Africa|2020-07-08	0.0003833416	Africa
Africa|hCoV-19/South Africa/KRISP-0393/2020|EPI ISL 487336|C.6|South Africa|2020-07-01	Africa|hCoV-19/South Africa/KRISP-0586/2020|EPI ISL 498124|B.1.1.273|South Africa|2020-07-08	0.0004053663	Africa
Africa|hCoV-19/South Africa/KRISP-0394/2020|EPI ISL 487337|B.1.5.19|South Africa|2020-07-01	Africa|hCoV-19/South Africa/KRISP-0586/2020|EPI ISL 498124|B.1.1.273|South Africa|2020-07-08	0.0004383849	Africa
Africa|hCoV-19/South Africa/KRISP-0395/2020|EPI ISL 487338|C.2|South Africa|2020-07-01	Africa|hCoV-19/South Africa/KRISP-0586/2020|EPI ISL 498124|B.1.1.273|South Africa|2020-07-08	0.0004705410	Africa
Africa|hCoV-19/South Africa/KRISP-0396/2020|EPI ISL 487339|C.1|South Africa|2020-07-01	Africa|hCoV-19/South Africa/KRISP-0586/2020|EPI ISL 498124|B.1.1.273|South Africa|2020-07-08	0.0004727556	Africa
Africa|hCoV-19/South Africa/KRISP-0397/2020|EPI ISL 487340|B.1.5|South Africa|2020-07-01	Africa|hCoV-19/South Africa/KRISP-0586/2020|EPI ISL 498124|B.1.1.273|South Africa|2020-07-08	0.0004033236	Africa
Africa|hCoV-19/South Africa/KRISP-0398/2020|EPI ISL 487341|B.1.1.206|South Africa|2020-07-01	Africa|hCoV-19/South Africa/KRISP-0586/2020|EPI ISL 498124|B.1.1.273|South Africa|2020-07-08	0.0003451733	Africa
Africa|hCoV-19/South Africa/KRISP-04/2020|EPI ISL 436684|B.1.1.273|South Africa|2020-03-31	Africa|hCoV-19/South Africa/KRISP-0586/2020|EPI ISL 498124|B.1.1.273|South Africa|2020-07-08	0.0002021031	Africa
Africa|hCoV-19/South Africa/KRISP-0402/2020|EPI ISL 495527|B.1.140|South Africa|2020-06-23	Africa|hCoV-19/South Africa/KRISP-0586/2020|EPI ISL 498124|B.1.1.273|South Africa|2020-07-08	0.0005391361	Africa
Africa|hCoV-19/South Africa/KRISP-0403/2020|EPI ISL 495528|C.1|South Africa|2020-06-23	Africa|hCoV-19/South Africa/KRISP-0586/2020|EPI ISL 498124|B.1.1.273|South Africa|2020-07-08	0.0004061707	Africa
Africa|hCoV-19/South Africa/KRISP-0404/2020|EPI ISL 495529|B.1.1.206|South Africa|2020-06-24	Africa|hCoV-19/South Africa/KRISP-0586/2020|EPI ISL 498124|B.1.1.273|South Africa|2020-07-08	0.0003360803	Africa
Africa|hCoV-19/South Africa/KRISP-0405/2020|EPI ISL 495530|B.1.140|South Africa|2020-06-23	Africa|hCoV-19/South Africa/KRISP-0586/2020|EPI ISL 498124|B.1.1.273|South Africa|2020-07-08	0.0005379039	Africa
Africa|hCoV-19/South Africa/KRISP-0406/2020|EPI ISL 495531|B.1.1.206|South Africa|2020-06-22	Africa|hCoV-19/South Africa/KRISP-0586/2020|EPI ISL 498124|B.1.1.273|South Africa|2020-07-08	0.0003431879	Africa
Africa|hCoV-19/South Africa/KRISP-0407/2020|EPI ISL 495532|B.1.5|South Africa|2020-06-24	Africa|hCoV-19/South Africa/KRISP-0586/2020|EPI ISL 498124|B.1.1.273|South Africa|2020-07-08	0.0003413418	Africa
Africa|hCoV-19/South Africa/KRISP-0408/2020|EPI ISL 495533|B.1.140|South Africa|2020-06-23	Africa|hCoV-19/South Africa/KRISP-0586/2020|EPI ISL 498124|B.1.1.273|South Africa|2020-07-08	0.0004541149	Africa
Africa|hCoV-19/South Africa/KRISP-0409/2020|EPI ISL 495534|C.1|South Africa|2020-06-23	Africa|hCoV-19/South Africa/KRISP-0586/2020|EPI ISL 498124|B.1.1.273|South Africa|2020-07-08	0.0004033043	Africa
Africa|hCoV-19/South Africa/KRISP-0410/2020|EPI ISL 495535|B.1.140|South Africa|2020-07-02	Africa|hCoV-19/South Africa/KRISP-0586/2020|EPI ISL 498124|B.1.1.273|South Africa|2020-07-08	0.0005715210	Africa
Africa|hCoV-19/South Africa/KRISP-0411/2020|EPI ISL 495536|B.1.1.206|South Africa|2020-07-02	Africa|hCoV-19/South Africa/KRISP-0586/2020|EPI ISL 498124|B.1.1.273|South Africa|2020-07-08	0.0004033221	Africa
Africa|hCoV-19/South Africa/KRISP-0412/2020|EPI ISL 495537|B.1.1.206|South Africa|2020-07-02	Africa|hCoV-19/South Africa/KRISP-0586/2020|EPI ISL 498124|B.1.1.273|South Africa|2020-07-08	0.0004369412	Africa
Africa|hCoV-19/South Africa/KRISP-0413/2020|EPI ISL 495538|B.1.1.40|South Africa|2020-07-02	Africa|hCoV-19/South Africa/KRISP-0586/2020|EPI ISL 498124|B.1.1.273|South Africa|2020-07-08	0.0004033046	Africa
Africa|hCoV-19/South Africa/KRISP-0414/2020|EPI ISL 495539|B.1.140|South Africa|2020-07-02	Africa|hCoV-19/South Africa/KRISP-0586/2020|EPI ISL 498124|B.1.1.273|South Africa|2020-07-08	0.0005042408	Africa
Africa|hCoV-19/South Africa/KRISP-0415/2020|EPI ISL 495540|B.1.140|South Africa|2020-07-02	Africa|hCoV-19/South Africa/KRISP-0586/2020|EPI ISL 498124|B.1.1.273|South Africa|2020-07-08	0.0005378678	Africa
Africa|hCoV-19/South Africa/KRISP-0417/2020|EPI ISL 495541|B.1.1.62|South Africa|2020-07-02	Africa|hCoV-19/South Africa/KRISP-0586/2020|EPI ISL 498124|B.1.1.273|South Africa|2020-07-08	0.0003697045	Africa
Africa|hCoV-19/South Africa/KRISP-0418/2020|EPI ISL 495542|B.1.1.206|South Africa|2020-07-02	Africa|hCoV-19/South Africa/KRISP-0586/2020|EPI ISL 498124|B.1.1.273|South Africa|2020-07-08	0.0004705504	Africa
Africa|hCoV-19/South Africa/KRISP-0420/2020|EPI ISL 495543|C.9|South Africa|2020-07-01	Africa|hCoV-19/South Africa/KRISP-0586/2020|EPI ISL 498124|B.1.1.273|South Africa|2020-07-08	0.0004714963	Africa
Africa|hCoV-19/South Africa/KRISP-0421/2020|EPI ISL 495544|B.1.1|South Africa|2020-07-01	Africa|hCoV-19/South Africa/KRISP-0586/2020|EPI ISL 498124|B.1.1.273|South Africa|2020-07-08	0.0003369374	Africa
Africa|hCoV-19/South Africa/KRISP-0423/2020|EPI ISL 495545|B.1.140|South Africa|2020-07-01	Africa|hCoV-19/South Africa/KRISP-0586/2020|EPI ISL 498124|B.1.1.273|South Africa|2020-07-08	0.0004447030	Africa
Africa|hCoV-19/South Africa/KRISP-0426/2020|EPI ISL 495546|B.1.1.206|South Africa|2020-07-01	Africa|hCoV-19/South Africa/KRISP-0586/2020|EPI ISL 498124|B.1.1.273|South Africa|2020-07-08	0.0004370924	Africa
Africa|hCoV-19/South Africa/KRISP-0436/2020|EPI ISL 498055|B.1.1|South Africa|2020-07-01	Africa|hCoV-19/South Africa/KRISP-0586/2020|EPI ISL 498124|B.1.1.273|South Africa|2020-07-08	0.0003696884	Africa
Africa|hCoV-19/South Africa/KRISP-0445/2020|EPI ISL 498058|H.1|South Africa|2020-06-30	Africa|hCoV-19/South Africa/KRISP-0586/2020|EPI ISL 498124|B.1.1.273|South Africa|2020-07-08	0.0002735448	Africa
Africa|hCoV-19/South Africa/KRISP-0446/2020|EPI ISL 498059|B.1.5|South Africa|2020-06-30	Africa|hCoV-19/South Africa/KRISP-0586/2020|EPI ISL 498124|B.1.1.273|South Africa|2020-07-08	0.0003080885	Africa
Africa|hCoV-19/South Africa/KRISP-045/2020|EPI ISL 436686|B.1.1.1|South Africa|2020-03-27	Africa|hCoV-19/South Africa/KRISP-0586/2020|EPI ISL 498124|B.1.1.273|South Africa|2020-07-08	0.0003696881	Africa
Africa|hCoV-19/South Africa/KRISP-0458/2020|EPI ISL 495549|B.1.1|South Africa|2020-07-02	Africa|hCoV-19/South Africa/KRISP-0586/2020|EPI ISL 498124|B.1.1.273|South Africa|2020-07-08	0.0004048539	Africa
Africa|hCoV-19/South Africa/KRISP-0460/2020|EPI ISL 495550|B.1.106|South Africa|2020-07-02	Africa|hCoV-19/South Africa/KRISP-0586/2020|EPI ISL 498124|B.1.1.273|South Africa|2020-07-08	0.0004035270	Africa
Africa|hCoV-19/South Africa/KRISP-0462/2020|EPI ISL 495552|B.1.106|South Africa|2020-07-02	Africa|hCoV-19/South Africa/KRISP-0586/2020|EPI ISL 498124|B.1.1.273|South Africa|2020-07-08	0.0004076246	Africa
Africa|hCoV-19/South Africa/KRISP-0464/2020|EPI ISL 495553|B.1.5|South Africa|2020-06-30	Africa|hCoV-19/South Africa/KRISP-0586/2020|EPI ISL 498124|B.1.1.273|South Africa|2020-07-08	0.0004239964	Africa
Africa|hCoV-19/South Africa/KRISP-0469/2020|EPI ISL 495555|H.1|South Africa|2020-07-06	Africa|hCoV-19/South Africa/KRISP-0586/2020|EPI ISL 498124|B.1.1.273|South Africa|2020-07-08	0.0002380604	Africa
Africa|hCoV-19/South Africa/KRISP-0474/2020|EPI ISL 495557|H.1|South Africa|2020-07-06	Africa|hCoV-19/South Africa/KRISP-0586/2020|EPI ISL 498124|B.1.1.273|South Africa|2020-07-08	0.0002352372	Africa
Africa|hCoV-19/South Africa/KRISP-0475/2020|EPI ISL 495558|H.1|South Africa|2020-07-06	Africa|hCoV-19/South Africa/KRISP-0586/2020|EPI ISL 498124|B.1.1.273|South Africa|2020-07-08	0.0002369087	Africa
Africa|hCoV-19/South Africa/KRISP-0478/2020|EPI ISL 495559|B.1.1|South Africa|2020-07-05	Africa|hCoV-19/South Africa/KRISP-0586/2020|EPI ISL 498124|B.1.1.273|South Africa|2020-07-08	0.0002019195	Africa
Africa|hCoV-19/South Africa/KRISP-0485/2020|EPI ISL 495561|B.1.1.206|South Africa|2020-07-03	Africa|hCoV-19/South Africa/KRISP-0586/2020|EPI ISL 498124|B.1.1.273|South Africa|2020-07-08	0.0002704473	Africa
Africa|hCoV-19/South Africa/KRISP-0487/2020|EPI ISL 495562|B.1.106|South Africa|2020-07-03	Africa|hCoV-19/South Africa/KRISP-0586/2020|EPI ISL 498124|B.1.1.273|South Africa|2020-07-08	0.0005378550	Africa
Africa|hCoV-19/South Africa/KRISP-0489/2020|EPI ISL 498060|B.1.1.206|South Africa|2020-07-09	Africa|hCoV-19/South Africa/KRISP-0586/2020|EPI ISL 498124|B.1.1.273|South Africa|2020-07-08	0.0003370168	Africa
Africa|hCoV-19/South Africa/KRISP-0490/2020|EPI ISL 498061|B.1.1.206|South Africa|2020-07-09	Africa|hCoV-19/South Africa/KRISP-0586/2020|EPI ISL 498124|B.1.1.273|South Africa|2020-07-08	0.0003360656	Africa
Africa|hCoV-19/South Africa/KRISP-0491/2020|EPI ISL 498062|B.1.1.273|South Africa|2020-07-07	Africa|hCoV-19/South Africa/KRISP-0586/2020|EPI ISL 498124|B.1.1.273|South Africa|2020-07-08	0.0002352214	Africa
Africa|hCoV-19/South Africa/KRISP-0492/2020|EPI ISL 498063|B.1.1.273|South Africa|2020-07-07	Africa|hCoV-19/South Africa/KRISP-0586/2020|EPI ISL 498124|B.1.1.273|South Africa|2020-07-08	0.0003048849	Africa
Africa|hCoV-19/South Africa/KRISP-0493/2020|EPI ISL 498064|B.1.1.67|South Africa|2020-07-07	Africa|hCoV-19/South Africa/KRISP-0586/2020|EPI ISL 498124|B.1.1.273|South Africa|2020-07-08	0.0003379895	Africa
Africa|hCoV-19/South Africa/KRISP-0494/2020|EPI ISL 498065|B.1.1.206|South Africa|2020-07-09	Africa|hCoV-19/South Africa/KRISP-0586/2020|EPI ISL 498124|B.1.1.273|South Africa|2020-07-08	0.0003696797	Africa
Africa|hCoV-19/South Africa/KRISP-0497/2020|EPI ISL 498066|B.1.1.206|South Africa|2020-07-09	Africa|hCoV-19/South Africa/KRISP-0586/2020|EPI ISL 498124|B.1.1.273|South Africa|2020-07-08	0.0003696797	Africa
Africa|hCoV-19/South Africa/KRISP-0498/2020|EPI ISL 498067|B.1|South Africa|2020-07-10	Africa|hCoV-19/South Africa/KRISP-0586/2020|EPI ISL 498124|B.1.1.273|South Africa|2020-07-08	0.0005714960	Africa
Africa|hCoV-19/South Africa/KRISP-0500/2020|EPI ISL 498068|B.1.1|South Africa|2020-07-07	Africa|hCoV-19/South Africa/KRISP-0586/2020|EPI ISL 498124|B.1.1.273|South Africa|2020-07-08	0.0003161338	Africa
Africa|hCoV-19/South Africa/KRISP-0501/2020|EPI ISL 498069|B.1.5|South Africa|2020-07-11	Africa|hCoV-19/South Africa/KRISP-0586/2020|EPI ISL 498124|B.1.1.273|South Africa|2020-07-08	0.0004369717	Africa
Africa|hCoV-19/South Africa/KRISP-0502/2020|EPI ISL 498070|B.1.1.273|South Africa|2020-07-11	Africa|hCoV-19/South Africa/KRISP-0586/2020|EPI ISL 498124|B.1.1.273|South Africa|2020-07-08	0.0002691283	Africa
Africa|hCoV-19/South Africa/KRISP-0503/2020|EPI ISL 498071|B.1.1.273|South Africa|2020-07-11	Africa|hCoV-19/South Africa/KRISP-0586/2020|EPI ISL 498124|B.1.1.273|South Africa|2020-07-08	0.0003697206	Africa
Africa|hCoV-19/South Africa/KRISP-0526/2020|EPI ISL 498072|B.1.5.19|South Africa|2020-07-13	Africa|hCoV-19/South Africa/KRISP-0586/2020|EPI ISL 498124|B.1.1.273|South Africa|2020-07-08	0.0004705820	Africa
Africa|hCoV-19/South Africa/KRISP-0527/2020|EPI ISL 498073|B.1.140|South Africa|2020-07-14	Africa|hCoV-19/South Africa/KRISP-0586/2020|EPI ISL 498124|B.1.1.273|South Africa|2020-07-08	0.0006387845	Africa
Africa|hCoV-19/South Africa/KRISP-0529/2020|EPI ISL 498074|C.1|South Africa|2020-07-13	Africa|hCoV-19/South Africa/KRISP-0586/2020|EPI ISL 498124|B.1.1.273|South Africa|2020-07-08	0.0004705820	Africa
Africa|hCoV-19/South Africa/KRISP-0531/2020|EPI ISL 498075|B.1.5|South Africa|2020-07-14	Africa|hCoV-19/South Africa/KRISP-0586/2020|EPI ISL 498124|B.1.1.273|South Africa|2020-07-08	0.0005378678	Africa
Africa|hCoV-19/South Africa/KRISP-0534/2020|EPI ISL 498077|B.1.5|South Africa|2020-07-14	Africa|hCoV-19/South Africa/KRISP-0586/2020|EPI ISL 498124|B.1.1.273|South Africa|2020-07-08	0.0005379039	Africa
Africa|hCoV-19/South Africa/KRISP-0535/2020|EPI ISL 498078|B.1.1.206|South Africa|2020-07-08	Africa|hCoV-19/South Africa/KRISP-0586/2020|EPI ISL 498124|B.1.1.273|South Africa|2020-07-08	0.0005041951	Africa
Africa|hCoV-19/South Africa/KRISP-0536/2020|EPI ISL 498079|B.1.1|South Africa|2020-07-14	Africa|hCoV-19/South Africa/KRISP-0586/2020|EPI ISL 498124|B.1.1.273|South Africa|2020-07-08	0.0003696958	Africa
Africa|hCoV-19/South Africa/KRISP-0538/2020|EPI ISL 498080|B.1.1.254|South Africa|2020-07-14	Africa|hCoV-19/South Africa/KRISP-0586/2020|EPI ISL 498124|B.1.1.273|South Africa|2020-07-08	0.0003049396	Africa
Africa|hCoV-19/South Africa/KRISP-0539/2020|EPI ISL 498081|B.1.1.206|South Africa|2020-07-07	Africa|hCoV-19/South Africa/KRISP-0586/2020|EPI ISL 498124|B.1.1.273|South Africa|2020-07-08	0.0003360803	Africa
Africa|hCoV-19/South Africa/KRISP-0540/2020|EPI ISL 498082|B.1.1|South Africa|2020-07-14	Africa|hCoV-19/South Africa/KRISP-0586/2020|EPI ISL 498124|B.1.1.273|South Africa|2020-07-08	0.0003024530	Africa
Africa|hCoV-19/South Africa/KRISP-0541/2020|EPI ISL 498083|B.1.1.206|South Africa|2020-07-14	Africa|hCoV-19/South Africa/KRISP-0586/2020|EPI ISL 498124|B.1.1.273|South Africa|2020-07-08	0.0004439896	Africa
Africa|hCoV-19/South Africa/KRISP-0543/2020|EPI ISL 498084|C.2|South Africa|2020-07-12	Africa|hCoV-19/South Africa/KRISP-0586/2020|EPI ISL 498124|B.1.1.273|South Africa|2020-07-08	0.0006050305	Africa
Africa|hCoV-19/South Africa/KRISP-0544/2020|EPI ISL 498085|B.1.1.206|South Africa|2020-07-13	Africa|hCoV-19/South Africa/KRISP-0586/2020|EPI ISL 498124|B.1.1.273|South Africa|2020-07-08	0.0003713945	Africa
Africa|hCoV-19/South Africa/KRISP-0545/2020|EPI ISL 498086|B.1.1.273|South Africa|2020-07-14	Africa|hCoV-19/South Africa/KRISP-0586/2020|EPI ISL 498124|B.1.1.273|South Africa|2020-07-08	0.0003024530	Africa
Africa|hCoV-19/South Africa/KRISP-0548/2020|EPI ISL 498087|B.1.1.273|South Africa|2020-07-15	Africa|hCoV-19/South Africa/KRISP-0586/2020|EPI ISL 498124|B.1.1.273|South Africa|2020-07-08	0.0002016096	Africa
Africa|hCoV-19/South Africa/KRISP-0549/2020|EPI ISL 498088|B.1.140|South Africa|2020-07-15	Africa|hCoV-19/South Africa/KRISP-0586/2020|EPI ISL 498124|B.1.1.273|South Africa|2020-07-08	0.0005042628	Africa
Africa|hCoV-19/South Africa/KRISP-0550/2020|EPI ISL 498089|B.1.1.34|South Africa|2020-07-15	Africa|hCoV-19/South Africa/KRISP-0586/2020|EPI ISL 498124|B.1.1.273|South Africa|2020-07-08	0.0004369705	Africa
Africa|hCoV-19/South Africa/KRISP-0551/2020|EPI ISL 498090|H.1|South Africa|2020-07-14	Africa|hCoV-19/South Africa/KRISP-0586/2020|EPI ISL 498124|B.1.1.273|South Africa|2020-07-08	0.0002352372	Africa
Africa|hCoV-19/South Africa/KRISP-0552/2020|EPI ISL 498091|H.1|South Africa|2020-07-14	Africa|hCoV-19/South Africa/KRISP-0586/2020|EPI ISL 498124|B.1.1.273|South Africa|2020-07-08	0.0002352372	Africa
Africa|hCoV-19/South Africa/KRISP-0553/2020|EPI ISL 498092|H.1|South Africa|2020-07-14	Africa|hCoV-19/South Africa/KRISP-0586/2020|EPI ISL 498124|B.1.1.273|South Africa|2020-07-08	0.0002363729	Africa
Africa|hCoV-19/South Africa/KRISP-0554/2020|EPI ISL 498093|B.1.1|South Africa|2020-07-14	Africa|hCoV-19/South Africa/KRISP-0586/2020|EPI ISL 498124|B.1.1.273|South Africa|2020-07-08	0.0003042903	Africa
Africa|hCoV-19/South Africa/KRISP-0555/2020|EPI ISL 498094|B.1.140|South Africa|2020-07-15	Africa|hCoV-19/South Africa/KRISP-0586/2020|EPI ISL 498124|B.1.1.273|South Africa|2020-07-08	0.0005378805	Africa
Africa|hCoV-19/South Africa/KRISP-0556/2020|EPI ISL 498095|B.1.1.273|South Africa|2020-07-15	Africa|hCoV-19/South Africa/KRISP-0586/2020|EPI ISL 498124|B.1.1.273|South Africa|2020-07-08	0.0002016143	Africa
Africa|hCoV-19/South Africa/KRISP-0557/2020|EPI ISL 498096|C.1|South Africa|2020-07-14	Africa|hCoV-19/South Africa/KRISP-0586/2020|EPI ISL 498124|B.1.1.273|South Africa|2020-07-08	0.0004706453	Africa
Africa|hCoV-19/South Africa/KRISP-0558/2020|EPI ISL 498097|B.1.1.206|South Africa|2020-07-15	Africa|hCoV-19/South Africa/KRISP-0586/2020|EPI ISL 498124|B.1.1.273|South Africa|2020-07-08	0.0003716615	Africa
Africa|hCoV-19/South Africa/KRISP-0559/2020|EPI ISL 498098|B.1.1.206|South Africa|2020-07-14	Africa|hCoV-19/South Africa/KRISP-0586/2020|EPI ISL 498124|B.1.1.273|South Africa|2020-07-08	0.0004369411	Africa
Africa|hCoV-19/South Africa/KRISP-0560/2020|EPI ISL 498099|B.1.1|South Africa|2020-07-15	Africa|hCoV-19/South Africa/KRISP-0586/2020|EPI ISL 498124|B.1.1.273|South Africa|2020-07-08	0.0002688300	Africa
Africa|hCoV-19/South Africa/KRISP-0561/2020|EPI ISL 498100|H.1|South Africa|2020-07-15	Africa|hCoV-19/South Africa/KRISP-0586/2020|EPI ISL 498124|B.1.1.273|South Africa|2020-07-08	0.0002688480	Africa
Africa|hCoV-19/South Africa/KRISP-0562/2020|EPI ISL 498101|B.1.140|South Africa|2020-07-15	Africa|hCoV-19/South Africa/KRISP-0586/2020|EPI ISL 498124|B.1.1.273|South Africa|2020-07-08	0.0004706153	Africa
Africa|hCoV-19/South Africa/KRISP-0564/2020|EPI ISL 498103|B.1.1|South Africa|2020-07-15	Africa|hCoV-19/South Africa/KRISP-0586/2020|EPI ISL 498124|B.1.1.273|South Africa|2020-07-08	0.0002016143	Africa
Africa|hCoV-19/South Africa/KRISP-0565/2020|EPI ISL 498104|C.2|South Africa|2020-07-14	Africa|hCoV-19/South Africa/KRISP-0586/2020|EPI ISL 498124|B.1.1.273|South Africa|2020-07-08	0.0004705410	Africa
Africa|hCoV-19/South Africa/KRISP-0567/2020|EPI ISL 498105|B.1.1.206|South Africa|2020-07-15	Africa|hCoV-19/South Africa/KRISP-0586/2020|EPI ISL 498124|B.1.1.273|South Africa|2020-07-08	0.0003719631	Africa
Africa|hCoV-19/South Africa/KRISP-0568/2020|EPI ISL 498106|B.1.1|South Africa|2020-07-15	Africa|hCoV-19/South Africa/KRISP-0586/2020|EPI ISL 498124|B.1.1.273|South Africa|2020-07-08	0.0002688299	Africa
Africa|hCoV-19/South Africa/KRISP-0569/2020|EPI ISL 498107|B.1.1.206|South Africa|2020-07-15	Africa|hCoV-19/South Africa/KRISP-0586/2020|EPI ISL 498124|B.1.1.273|South Africa|2020-07-08	0.0003381334	Africa
Africa|hCoV-19/South Africa/KRISP-0570/2020|EPI ISL 498108|B.1.1.56|South Africa|2020-07-02	Africa|hCoV-19/South Africa/KRISP-0586/2020|EPI ISL 498124|B.1.1.273|South Africa|2020-07-08	0.0003024793	Africa
Africa|hCoV-19/South Africa/KRISP-0571/2020|EPI ISL 498109|B.1.1.56|South Africa|2020-07-14	Africa|hCoV-19/South Africa/KRISP-0586/2020|EPI ISL 498124|B.1.1.273|South Africa|2020-07-08	0.0002352419	Africa
Africa|hCoV-19/South Africa/KRISP-0572/2020|EPI ISL 498110|B.1.5|South Africa|2020-07-13	Africa|hCoV-19/South Africa/KRISP-0586/2020|EPI ISL 498124|B.1.1.273|South Africa|2020-07-08	0.0005042509	Africa
Africa|hCoV-19/South Africa/KRISP-0573/2020|EPI ISL 498111|B.1.1.206|South Africa|2020-07-14	Africa|hCoV-19/South Africa/KRISP-0586/2020|EPI ISL 498124|B.1.1.273|South Africa|2020-07-08	0.0004369412	Africa
Africa|hCoV-19/South Africa/KRISP-0574/2020|EPI ISL 498112|B.1.1.206|South Africa|2020-07-15	Africa|hCoV-19/South Africa/KRISP-0586/2020|EPI ISL 498124|B.1.1.273|South Africa|2020-07-08	0.0004705820	Africa
Africa|hCoV-19/South Africa/KRISP-0575/2020|EPI ISL 498113|B.1.1.206|South Africa|2020-07-13	Africa|hCoV-19/South Africa/KRISP-0586/2020|EPI ISL 498124|B.1.1.273|South Africa|2020-07-08	0.0004369412	Africa
Africa|hCoV-19/South Africa/KRISP-0576/2020|EPI ISL 498114|B.1.1.206|South Africa|2020-07-07	Africa|hCoV-19/South Africa/KRISP-0586/2020|EPI ISL 498124|B.1.1.273|South Africa|2020-07-08	0.0003360656	Africa
Africa|hCoV-19/South Africa/KRISP-0577/2020|EPI ISL 498115|B.1.1.56|South Africa|2020-07-09	Africa|hCoV-19/South Africa/KRISP-0586/2020|EPI ISL 498124|B.1.1.273|South Africa|2020-07-08	0.0003697045	Africa
Africa|hCoV-19/South Africa/KRISP-0578/2020|EPI ISL 498116|B.1.1.206|South Africa|2020-07-09	Africa|hCoV-19/South Africa/KRISP-0586/2020|EPI ISL 498124|B.1.1.273|South Africa|2020-07-08	0.0003696884	Africa
Africa|hCoV-19/South Africa/KRISP-0579/2020|EPI ISL 498117|B.1.1.273|South Africa|2020-07-08	Africa|hCoV-19/South Africa/KRISP-0586/2020|EPI ISL 498124|B.1.1.273|South Africa|2020-07-08	0.0001007967	Africa
Africa|hCoV-19/South Africa/KRISP-0580/2020|EPI ISL 498118|B.1.1.206|South Africa|2020-07-07	Africa|hCoV-19/South Africa/KRISP-0586/2020|EPI ISL 498124|B.1.1.273|South Africa|2020-07-08	0.0003696884	Africa
Africa|hCoV-19/South Africa/KRISP-0581/2020|EPI ISL 498119|B.1.1.273|South Africa|2020-07-09	Africa|hCoV-19/South Africa/KRISP-0586/2020|EPI ISL 498124|B.1.1.273|South Africa|2020-07-08	0.0001680046	Africa
Africa|hCoV-19/South Africa/KRISP-0584/2020|EPI ISL 498122|B.1|South Africa|2020-07-07	Africa|hCoV-19/South Africa/KRISP-0586/2020|EPI ISL 498124|B.1.1.273|South Africa|2020-07-08	0.0004369617	Africa
Africa|hCoV-19/South Africa/KRISP-0585/2020|EPI ISL 498123|B.1.140|South Africa|2020-07-08	Africa|hCoV-19/South Africa/KRISP-0586/2020|EPI ISL 498124|B.1.1.273|South Africa|2020-07-08	0.0005715095	Africa
Africa|hCoV-19/Algeria/G0638 2264/2020|EPI ISL 418241|B.1|Algeria|2020-03-02	Africa|hCoV-19/South Africa/KRISP-0587/2020|EPI ISL 498125|B.1.1.56|South Africa|2020-07-09	0.0005388512	Africa
Africa|hCoV-19/Algeria/G0640 2265/2020|EPI ISL 418242|B.1|Algeria|2020-03-08	Africa|hCoV-19/South Africa/KRISP-0587/2020|EPI ISL 498125|B.1.1.56|South Africa|2020-07-09	0.0004369514	Africa
Africa|hCoV-19/Algeria/G0860 2262/2020|EPI ISL 420037|B.1|Algeria|2020-03-02	Africa|hCoV-19/South Africa/KRISP-0587/2020|EPI ISL 498125|B.1.1.56|South Africa|2020-07-09	0.0004369514	Africa
Africa|hCoV-19/Benin/1022/2020|EPI ISL 476826|B.1|Benin|2020-03-25	Africa|hCoV-19/South Africa/KRISP-0587/2020|EPI ISL 498125|B.1.1.56|South Africa|2020-07-09	0.0004033683	Africa
Africa|hCoV-19/Benin/1092/2020|EPI ISL 476827|B.1|Benin|2020-03-27	Africa|hCoV-19/South Africa/KRISP-0587/2020|EPI ISL 498125|B.1.1.56|South Africa|2020-07-09	0.0004707718	Africa
Africa|hCoV-19/Benin/1408/2020|EPI ISL 476825|B.1.356|Benin|2020-04-04	Africa|hCoV-19/South Africa/KRISP-0587/2020|EPI ISL 498125|B.1.1.56|South Africa|2020-07-09	0.0004369808	Africa
Africa|hCoV-19/Benin/1409/2020|EPI ISL 476828|B.1|Benin|2020-04-06	Africa|hCoV-19/South Africa/KRISP-0587/2020|EPI ISL 498125|B.1.1.56|South Africa|2020-07-09	0.0004739700	Africa
Africa|hCoV-19/Benin/1950/2020|EPI ISL 476830|A|Benin|2020-04-15	Africa|hCoV-19/South Africa/KRISP-0587/2020|EPI ISL 498125|B.1.1.56|South Africa|2020-07-09	0.0006388792	Africa
Africa|hCoV-19/Benin/197/2020|EPI ISL 476822|B.1.178|Benin|2020-03-15	Africa|hCoV-19/South Africa/KRISP-0587/2020|EPI ISL 498125|B.1.1.56|South Africa|2020-07-09	0.0004034130	Africa
Africa|hCoV-19/Benin/2012/2020|EPI ISL 476831|A|Benin|2020-04-15	Africa|hCoV-19/South Africa/KRISP-0587/2020|EPI ISL 498125|B.1.1.56|South Africa|2020-07-09	0.0006724208	Africa
Africa|hCoV-19/Benin/260/2020|EPI ISL 476823|B.1.292|Benin|2020-03-17	Africa|hCoV-19/South Africa/KRISP-0587/2020|EPI ISL 498125|B.1.1.56|South Africa|2020-07-09	0.0005042390	Africa
Africa|hCoV-19/Benin/314/2020|EPI ISL 476834|B.1.5|Benin|2020-03-17	Africa|hCoV-19/South Africa/KRISP-0587/2020|EPI ISL 498125|B.1.1.56|South Africa|2020-07-09	0.0005070700	Africa
Africa|hCoV-19/Benin/461/2020|EPI ISL 476833|A|Benin|2020-03-17	Africa|hCoV-19/South Africa/KRISP-0587/2020|EPI ISL 498125|B.1.1.56|South Africa|2020-07-09	0.0006387592	Africa
Africa|hCoV-19/Benin/501/2020|EPI ISL 476824|B.1.356|Benin|2020-03-17	Africa|hCoV-19/South Africa/KRISP-0587/2020|EPI ISL 498125|B.1.1.56|South Africa|2020-07-09	0.0004369514	Africa
Africa|hCoV-19/Benin/843/2020|EPI ISL 476829|A|Benin|2020-03-19	Africa|hCoV-19/South Africa/KRISP-0587/2020|EPI ISL 498125|B.1.1.56|South Africa|2020-07-09	0.0005715750	Africa
Africa|hCoV-19/Botswana/BOT0455/2020|EPI ISL 560386|B.1|Botswana|2020-03-28	Africa|hCoV-19/South Africa/KRISP-0587/2020|EPI ISL 498125|B.1.1.56|South Africa|2020-07-09	0.0003697132	Africa
Africa|hCoV-19/Botswana/BOT2254/2020|EPI ISL 560390|B.1.1|Botswana|2020-04-08	Africa|hCoV-19/South Africa/KRISP-0587/2020|EPI ISL 498125|B.1.1.56|South Africa|2020-07-09	0.0002394448	Africa
Africa|hCoV-19/Botswana/BOT2283/2020|EPI ISL 560385|B.1|Botswana|2020-04-07	Africa|hCoV-19/South Africa/KRISP-0587/2020|EPI ISL 498125|B.1.1.56|South Africa|2020-07-09	0.0004185982	Africa
Africa|hCoV-19/Botswana/BOT2624/2020|EPI ISL 560387|B.1.1|Botswana|2020-04-05	Africa|hCoV-19/South Africa/KRISP-0587/2020|EPI ISL 498125|B.1.1.56|South Africa|2020-07-09	0.0002441457	Africa
Africa|hCoV-19/Botswana/BOT4161/2020|EPI ISL 560388|B.1.1.220|Botswana|2020-04-16	Africa|hCoV-19/South Africa/KRISP-0587/2020|EPI ISL 498125|B.1.1.56|South Africa|2020-07-09	0.0003110403	Africa
Africa|hCoV-19/DRC/04186/2020|EPI ISL 471411|A|Democratic Republic of the Congo|2020-04-25	Africa|hCoV-19/South Africa/KRISP-0587/2020|EPI ISL 498125|B.1.1.56|South Africa|2020-07-09	0.0006387587	Africa
Africa|hCoV-19/DRC/04188/2020|EPI ISL 471413|A|Democratic Republic of the Congo|2020-04-25	Africa|hCoV-19/South Africa/KRISP-0587/2020|EPI ISL 498125|B.1.1.56|South Africa|2020-07-09	0.0007281083	Africa
Africa|hCoV-19/DRC/10041/2020|EPI ISL 527543|B.1.1.275|Democratic Republic of the Congo|2020-05-22	Africa|hCoV-19/South Africa/KRISP-0587/2020|EPI ISL 498125|B.1.1.56|South Africa|2020-07-09	0.0003069286	Africa
Africa|hCoV-19/DRC/10057/2020|EPI ISL 527538|B.1.1.275|Democratic Republic of the Congo|2020-05-22	Africa|hCoV-19/South Africa/KRISP-0587/2020|EPI ISL 498125|B.1.1.56|South Africa|2020-07-09	0.0004226714	Africa
Africa|hCoV-19/DRC/10061/2020|EPI ISL 527521|B.1.1.275|Democratic Republic of the Congo|2020-05-22	Africa|hCoV-19/South Africa/KRISP-0587/2020|EPI ISL 498125|B.1.1.56|South Africa|2020-07-09	0.0002779151	Africa
Africa|hCoV-19/DRC/10070/2020|EPI ISL 527544|B.1.178|Democratic Republic of the Congo|2020-05-22	Africa|hCoV-19/South Africa/KRISP-0587/2020|EPI ISL 498125|B.1.1.56|South Africa|2020-07-09	0.0005449801	Africa
Africa|hCoV-19/DRC/10120/2020|EPI ISL 513624|B.1.1.275|Democratic Republic of the Congo|2020-05-22	Africa|hCoV-19/South Africa/KRISP-0587/2020|EPI ISL 498125|B.1.1.56|South Africa|2020-07-09	0.0003493779	Africa
Africa|hCoV-19/DRC/10127/2020|EPI ISL 513625|B.1.1.275|Democratic Republic of the Congo|2020-05-22	Africa|hCoV-19/South Africa/KRISP-0587/2020|EPI ISL 498125|B.1.1.56|South Africa|2020-07-09	0.0003448486	Africa
Africa|hCoV-19/DRC/10242/2020|EPI ISL 513626|B.1.84|Democratic Republic of the Congo|2020-05-22	Africa|hCoV-19/South Africa/KRISP-0587/2020|EPI ISL 498125|B.1.1.56|South Africa|2020-07-09	0.0004404104	Africa
Africa|hCoV-19/DRC/10251/2020|EPI ISL 513627|B.1.128|Democratic Republic of the Congo|2020-05-22	Africa|hCoV-19/South Africa/KRISP-0587/2020|EPI ISL 498125|B.1.1.56|South Africa|2020-07-09	0.0005765736	Africa
Africa|hCoV-19/DRC/10324/2020|EPI ISL 527545|B.1.214|Democratic Republic of the Congo|2020-05-22	Africa|hCoV-19/South Africa/KRISP-0587/2020|EPI ISL 498125|B.1.1.56|South Africa|2020-07-09	0.0005115357	Africa
Africa|hCoV-19/DRC/10346/2020|EPI ISL 527546|B.1.214|Democratic Republic of the Congo|2020-05-22	Africa|hCoV-19/South Africa/KRISP-0587/2020|EPI ISL 498125|B.1.1.56|South Africa|2020-07-09	0.0005168574	Africa
Africa|hCoV-19/DRC/10364/2020|EPI ISL 527498|B.1|Democratic Republic of the Congo|2020-05-22	Africa|hCoV-19/South Africa/KRISP-0587/2020|EPI ISL 498125|B.1.1.56|South Africa|2020-07-09	0.0004116831	Africa
Africa|hCoV-19/DRC/10371/2020|EPI ISL 527489|B.1.178|Democratic Republic of the Congo|2020-05-22	Africa|hCoV-19/South Africa/KRISP-0587/2020|EPI ISL 498125|B.1.1.56|South Africa|2020-07-09	0.0005459152	Africa
Africa|hCoV-19/DRC/10373/2020|EPI ISL 527495|B.1.159|Democratic Republic of the Congo|2020-05-22	Africa|hCoV-19/South Africa/KRISP-0587/2020|EPI ISL 498125|B.1.1.56|South Africa|2020-07-09	0.0005124722	Africa
Africa|hCoV-19/DRC/10374/2020|EPI ISL 527539|B.1.84|Democratic Republic of the Congo|2020-05-22	Africa|hCoV-19/South Africa/KRISP-0587/2020|EPI ISL 498125|B.1.1.56|South Africa|2020-07-09	0.0007008635	Africa
Africa|hCoV-19/DRC/10375/2020|EPI ISL 527499|B.1.84|Democratic Republic of the Congo|2020-05-22	Africa|hCoV-19/South Africa/KRISP-0587/2020|EPI ISL 498125|B.1.1.56|South Africa|2020-07-09	0.0005817953	Africa
Africa|hCoV-19/DRC/10399/2020|EPI ISL 527491|B.1.214|Democratic Republic of the Congo|2020-05-22	Africa|hCoV-19/South Africa/KRISP-0587/2020|EPI ISL 498125|B.1.1.56|South Africa|2020-07-09	0.0004094603	Africa
Africa|hCoV-19/DRC/10502/2020|EPI ISL 527547|B.1.5|Democratic Republic of the Congo|2020-05-20	Africa|hCoV-19/South Africa/KRISP-0587/2020|EPI ISL 498125|B.1.1.56|South Africa|2020-07-09	0.0003407299	Africa
Africa|hCoV-19/DRC/10506/2020|EPI ISL 527524|B.1.5|Democratic Republic of the Congo|2020-05-18	Africa|hCoV-19/South Africa/KRISP-0587/2020|EPI ISL 498125|B.1.1.56|South Africa|2020-07-09	0.0003489925	Africa
Africa|hCoV-19/DRC/10507/2020|EPI ISL 527492|B.1.5|Democratic Republic of the Congo|2020-05-18	Africa|hCoV-19/South Africa/KRISP-0587/2020|EPI ISL 498125|B.1.1.56|South Africa|2020-07-09	0.0003755305	Africa
Africa|hCoV-19/DRC/10508/2020|EPI ISL 527494|B.1.5|Democratic Republic of the Congo|2020-05-20	Africa|hCoV-19/South Africa/KRISP-0587/2020|EPI ISL 498125|B.1.1.56|South Africa|2020-07-09	0.0003735164	Africa
Africa|hCoV-19/DRC/10532/2020|EPI ISL 527532|B.1.5|Democratic Republic of the Congo|2020-05-20	Africa|hCoV-19/South Africa/KRISP-0587/2020|EPI ISL 498125|B.1.1.56|South Africa|2020-07-09	0.0003493092	Africa
Africa|hCoV-19/DRC/10533/2020|EPI ISL 527548|B.1.5|Democratic Republic of the Congo|2020-05-20	Africa|hCoV-19/South Africa/KRISP-0587/2020|EPI ISL 498125|B.1.1.56|South Africa|2020-07-09	0.0003749252	Africa
Africa|hCoV-19/DRC/10621/2020|EPI ISL 527526|B.1.214|Democratic Republic of the Congo|2020-05-23	Africa|hCoV-19/South Africa/KRISP-0587/2020|EPI ISL 498125|B.1.1.56|South Africa|2020-07-09	0.0004880295	Africa
Africa|hCoV-19/DRC/10640/2020|EPI ISL 527541|B.1|Democratic Republic of the Congo|2020-05-22	Africa|hCoV-19/South Africa/KRISP-0587/2020|EPI ISL 498125|B.1.1.56|South Africa|2020-07-09	0.0006702490	Africa
Africa|hCoV-19/DRC/10644/2020|EPI ISL 527549|B.1|Democratic Republic of the Congo|2020-05-22	Africa|hCoV-19/South Africa/KRISP-0587/2020|EPI ISL 498125|B.1.1.56|South Africa|2020-07-09	0.0006476576	Africa
Africa|hCoV-19/DRC/10728/2020|EPI ISL 513628|B.1.5|Democratic Republic of the Congo|2020-05-23	Africa|hCoV-19/South Africa/KRISP-0587/2020|EPI ISL 498125|B.1.1.56|South Africa|2020-07-09	0.0003851903	Africa
Africa|hCoV-19/DRC/10731/2020|EPI ISL 513629|B.1.1.1|Democratic Republic of the Congo|2020-05-23	Africa|hCoV-19/South Africa/KRISP-0587/2020|EPI ISL 498125|B.1.1.56|South Africa|2020-07-09	0.0004232542	Africa
Africa|hCoV-19/DRC/10733/2020|EPI ISL 513630|B.1|Democratic Republic of the Congo|2020-05-23	Africa|hCoV-19/South Africa/KRISP-0587/2020|EPI ISL 498125|B.1.1.56|South Africa|2020-07-09	0.0005067835	Africa
Africa|hCoV-19/DRC/108/2020|EPI ISL 417948|B.1.128|Democratic Republic of the Congo|2020-03-19	Africa|hCoV-19/South Africa/KRISP-0587/2020|EPI ISL 498125|B.1.1.56|South Africa|2020-07-09	0.0004711761	Africa
Africa|hCoV-19/DRC/10885/2020|EPI ISL 513631|B.1.84|Democratic Republic of the Congo|2020-05-23	Africa|hCoV-19/South Africa/KRISP-0587/2020|EPI ISL 498125|B.1.1.56|South Africa|2020-07-09	0.0005104339	Africa
Africa|hCoV-19/DRC/10902/2020|EPI ISL 527490|B.1.178|Democratic Republic of the Congo|2020-05-23	Africa|hCoV-19/South Africa/KRISP-0587/2020|EPI ISL 498125|B.1.1.56|South Africa|2020-07-09	0.0004773096	Africa
Africa|hCoV-19/DRC/10913/2020|EPI ISL 527507|B.1.84|Democratic Republic of the Congo|2020-05-24	Africa|hCoV-19/South Africa/KRISP-0587/2020|EPI ISL 498125|B.1.1.56|South Africa|2020-07-09	0.0005853787	Africa
Africa|hCoV-19/DRC/11005/2020|EPI ISL 527550|B.1.159|Democratic Republic of the Congo|2020-05-24	Africa|hCoV-19/South Africa/KRISP-0587/2020|EPI ISL 498125|B.1.1.56|South Africa|2020-07-09	0.0006137191	Africa
Africa|hCoV-19/DRC/11008/2020|EPI ISL 527503|B.1.159|Democratic Republic of the Congo|2020-05-24	Africa|hCoV-19/South Africa/KRISP-0587/2020|EPI ISL 498125|B.1.1.56|South Africa|2020-07-09	0.0005503835	Africa
Africa|hCoV-19/DRC/11022/2020|EPI ISL 527551|B.1.214|Democratic Republic of the Congo|2020-05-24	Africa|hCoV-19/South Africa/KRISP-0587/2020|EPI ISL 498125|B.1.1.56|South Africa|2020-07-09	0.0005798230	Africa
Africa|hCoV-19/DRC/11024/2020|EPI ISL 527552|B.1.149|Democratic Republic of the Congo|2020-05-24	Africa|hCoV-19/South Africa/KRISP-0587/2020|EPI ISL 498125|B.1.1.56|South Africa|2020-07-09	0.0006195291	Africa
Africa|hCoV-19/DRC/11026/2020|EPI ISL 527553|B.1.149|Democratic Republic of the Congo|2020-05-24	Africa|hCoV-19/South Africa/KRISP-0587/2020|EPI ISL 498125|B.1.1.56|South Africa|2020-07-09	0.0004772769	Africa
Africa|hCoV-19/DRC/11031/2020|EPI ISL 527554|B.1.214|Democratic Republic of the Congo|2020-05-24	Africa|hCoV-19/South Africa/KRISP-0587/2020|EPI ISL 498125|B.1.1.56|South Africa|2020-07-09	0.0005117574	Africa
Africa|hCoV-19/DRC/11041/2020|EPI ISL 527555|B.1|Democratic Republic of the Congo|2020-05-24	Africa|hCoV-19/South Africa/KRISP-0587/2020|EPI ISL 498125|B.1.1.56|South Africa|2020-07-09	0.0004774838	Africa
Africa|hCoV-19/DRC/11057/2020|EPI ISL 527528|B.1.5|Democratic Republic of the Congo|2020-05-24	Africa|hCoV-19/South Africa/KRISP-0587/2020|EPI ISL 498125|B.1.1.56|South Africa|2020-07-09	0.0004186627	Africa
Africa|hCoV-19/DRC/11078/2020|EPI ISL 527514|B.1|Democratic Republic of the Congo|2020-05-24	Africa|hCoV-19/South Africa/KRISP-0587/2020|EPI ISL 498125|B.1.1.56|South Africa|2020-07-09	0.0005180355	Africa
Africa|hCoV-19/DRC/11079/2020|EPI ISL 527500|B.1.214|Democratic Republic of the Congo|2020-05-24	Africa|hCoV-19/South Africa/KRISP-0587/2020|EPI ISL 498125|B.1.1.56|South Africa|2020-07-09	0.0004457504	Africa
Africa|hCoV-19/DRC/11093/2020|EPI ISL 527527|B.1.5|Democratic Republic of the Congo|2020-05-24	Africa|hCoV-19/South Africa/KRISP-0587/2020|EPI ISL 498125|B.1.1.56|South Africa|2020-07-09	0.0004898423	Africa
Africa|hCoV-19/DRC/11096/2020|EPI ISL 527522|B.1|Democratic Republic of the Congo|2020-05-24	Africa|hCoV-19/South Africa/KRISP-0587/2020|EPI ISL 498125|B.1.1.56|South Africa|2020-07-09	0.0004518990	Africa
Africa|hCoV-19/DRC/11114/2020|EPI ISL 527534|B.1.214|Democratic Republic of the Congo|2020-05-25	Africa|hCoV-19/South Africa/KRISP-0587/2020|EPI ISL 498125|B.1.1.56|South Africa|2020-07-09	0.0005593954	Africa
Africa|hCoV-19/DRC/11123/2020|EPI ISL 527496|B.1.84|Democratic Republic of the Congo|2020-05-24	Africa|hCoV-19/South Africa/KRISP-0587/2020|EPI ISL 498125|B.1.1.56|South Africa|2020-07-09	0.0004783265	Africa
Africa|hCoV-19/DRC/11134/2020|EPI ISL 527518|B.1.5|Democratic Republic of the Congo|2020-05-24	Africa|hCoV-19/South Africa/KRISP-0587/2020|EPI ISL 498125|B.1.1.56|South Africa|2020-07-09	0.0003812433	Africa
Africa|hCoV-19/DRC/11143/2020|EPI ISL 527556|B.1|Democratic Republic of the Congo|2020-05-24	Africa|hCoV-19/South Africa/KRISP-0587/2020|EPI ISL 498125|B.1.1.56|South Africa|2020-07-09	0.0006137941	Africa
Africa|hCoV-19/DRC/11145/2020|EPI ISL 527501|B.1.214|Democratic Republic of the Congo|2020-05-24	Africa|hCoV-19/South Africa/KRISP-0587/2020|EPI ISL 498125|B.1.1.56|South Africa|2020-07-09	0.0005833643	Africa
Africa|hCoV-19/DRC/11148/2020|EPI ISL 527525|B.1.178|Democratic Republic of the Congo|2020-05-24	Africa|hCoV-19/South Africa/KRISP-0587/2020|EPI ISL 498125|B.1.1.56|South Africa|2020-07-09	0.0005949316	Africa
Africa|hCoV-19/DRC/11157/2020|EPI ISL 527530|B.1|Democratic Republic of the Congo|2020-05-25	Africa|hCoV-19/South Africa/KRISP-0587/2020|EPI ISL 498125|B.1.1.56|South Africa|2020-07-09	0.0005565723	Africa
Africa|hCoV-19/DRC/11187/2020|EPI ISL 527523|B.1.1.275|Democratic Republic of the Congo|2020-05-23	Africa|hCoV-19/South Africa/KRISP-0587/2020|EPI ISL 498125|B.1.1.56|South Africa|2020-07-09	0.0003828752	Africa
Africa|hCoV-19/DRC/11191/2020|EPI ISL 527506|B.1.1.275|Democratic Republic of the Congo|2020-05-23	Africa|hCoV-19/South Africa/KRISP-0587/2020|EPI ISL 498125|B.1.1.56|South Africa|2020-07-09	0.0002747563	Africa
Africa|hCoV-19/DRC/11252/2020|EPI ISL 527557|B.1.1.275|Democratic Republic of the Congo|2020-05-21	Africa|hCoV-19/South Africa/KRISP-0587/2020|EPI ISL 498125|B.1.1.56|South Africa|2020-07-09	0.0004429955	Africa
Africa|hCoV-19/DRC/11260/2020|EPI ISL 527558|B.1.1.275|Democratic Republic of the Congo|2020-05-23	Africa|hCoV-19/South Africa/KRISP-0587/2020|EPI ISL 498125|B.1.1.56|South Africa|2020-07-09	0.0003067896	Africa
Africa|hCoV-19/DRC/1131/2020|EPI ISL 429255|B.1.5|Democratic Republic of the Congo|2020-04-05	Africa|hCoV-19/South Africa/KRISP-0587/2020|EPI ISL 498125|B.1.1.56|South Africa|2020-07-09	0.0003729214	Africa
Africa|hCoV-19/DRC/11310/2020|EPI ISL 527529|B.1.149|Democratic Republic of the Congo|2020-05-25	Africa|hCoV-19/South Africa/KRISP-0587/2020|EPI ISL 498125|B.1.1.56|South Africa|2020-07-09	0.0004890229	Africa
Africa|hCoV-19/DRC/11318/2020|EPI ISL 527559|B.1.149|Democratic Republic of the Congo|2020-05-25	Africa|hCoV-19/South Africa/KRISP-0587/2020|EPI ISL 498125|B.1.1.56|South Africa|2020-07-09	0.0004746994	Africa
Africa|hCoV-19/DRC/11326/2020|EPI ISL 527508|B.1|Democratic Republic of the Congo|2020-05-25	Africa|hCoV-19/South Africa/KRISP-0587/2020|EPI ISL 498125|B.1.1.56|South Africa|2020-07-09	0.0004820583	Africa
Africa|hCoV-19/DRC/11334/2020|EPI ISL 527504|B.1.178|Democratic Republic of the Congo|2020-05-25	Africa|hCoV-19/South Africa/KRISP-0587/2020|EPI ISL 498125|B.1.1.56|South Africa|2020-07-09	0.0004813721	Africa
Africa|hCoV-19/DRC/11337/2020|EPI ISL 527510|B.1.84|Democratic Republic of the Congo|2020-05-25	Africa|hCoV-19/South Africa/KRISP-0587/2020|EPI ISL 498125|B.1.1.56|South Africa|2020-07-09	0.0005517196	Africa
Africa|hCoV-19/DRC/11341/2020|EPI ISL 527509|B.1.1.275|Democratic Republic of the Congo|2020-05-25	Africa|hCoV-19/South Africa/KRISP-0587/2020|EPI ISL 498125|B.1.1.56|South Africa|2020-07-09	0.0003789101	Africa
Africa|hCoV-19/DRC/11348/2020|EPI ISL 527560|B.1.149|Democratic Republic of the Congo|2020-05-25	Africa|hCoV-19/South Africa/KRISP-0587/2020|EPI ISL 498125|B.1.1.56|South Africa|2020-07-09	0.0004751183	Africa
Africa|hCoV-19/DRC/11369/2020|EPI ISL 527537|B.1.214|Democratic Republic of the Congo|2020-05-25	Africa|hCoV-19/South Africa/KRISP-0587/2020|EPI ISL 498125|B.1.1.56|South Africa|2020-07-09	0.0005262484	Africa
Africa|hCoV-19/DRC/11376/2020|EPI ISL 527513|B.1.214|Democratic Republic of the Congo|2020-05-25	Africa|hCoV-19/South Africa/KRISP-0587/2020|EPI ISL 498125|B.1.1.56|South Africa|2020-07-09	0.0005522143	Africa
Africa|hCoV-19/DRC/11411/2020|EPI ISL 527561|B.1.5|Democratic Republic of the Congo|2020-05-25	Africa|hCoV-19/South Africa/KRISP-0587/2020|EPI ISL 498125|B.1.1.56|South Africa|2020-07-09	0.0004430212	Africa
Africa|hCoV-19/DRC/11450/2020|EPI ISL 527516|B.1.5|Democratic Republic of the Congo|2020-05-25	Africa|hCoV-19/South Africa/KRISP-0587/2020|EPI ISL 498125|B.1.1.56|South Africa|2020-07-09	0.0003850721	Africa
Africa|hCoV-19/DRC/11458/2020|EPI ISL 527497|B.1.5|Democratic Republic of the Congo|2020-05-25	Africa|hCoV-19/South Africa/KRISP-0587/2020|EPI ISL 498125|B.1.1.56|South Africa|2020-07-09	0.0005163104	Africa
Africa|hCoV-19/DRC/11460/2020|EPI ISL 527562|B.1.214|Democratic Republic of the Congo|2020-05-25	Africa|hCoV-19/South Africa/KRISP-0587/2020|EPI ISL 498125|B.1.1.56|South Africa|2020-07-09	0.0006547694	Africa
Africa|hCoV-19/DRC/11472/2020|EPI ISL 527502|B.1.214|Democratic Republic of the Congo|2020-05-25	Africa|hCoV-19/South Africa/KRISP-0587/2020|EPI ISL 498125|B.1.1.56|South Africa|2020-07-09	0.0005827380	Africa
Africa|hCoV-19/DRC/11477/2020|EPI ISL 527563|B.1.84|Democratic Republic of the Congo|2020-05-25	Africa|hCoV-19/South Africa/KRISP-0587/2020|EPI ISL 498125|B.1.1.56|South Africa|2020-07-09	0.0004085405	Africa
Africa|hCoV-19/DRC/11486/2020|EPI ISL 527564|B.1.214|Democratic Republic of the Congo|2020-05-25	Africa|hCoV-19/South Africa/KRISP-0587/2020|EPI ISL 498125|B.1.1.56|South Africa|2020-07-09	0.0005796734	Africa
Africa|hCoV-19/DRC/11487/2020|EPI ISL 527505|B.1|Democratic Republic of the Congo|2020-05-25	Africa|hCoV-19/South Africa/KRISP-0587/2020|EPI ISL 498125|B.1.1.56|South Africa|2020-07-09	0.0005167736	Africa
Africa|hCoV-19/DRC/11507/2020|EPI ISL 527512|B.1|Democratic Republic of the Congo|2020-05-25	Africa|hCoV-19/South Africa/KRISP-0587/2020|EPI ISL 498125|B.1.1.56|South Africa|2020-07-09	0.0005510086	Africa
Africa|hCoV-19/DRC/1151/2020|EPI ISL 447596|B.38|Democratic Republic of the Congo|2020-04-05	Africa|hCoV-19/South Africa/KRISP-0587/2020|EPI ISL 498125|B.1.1.56|South Africa|2020-07-09	0.0007136195	Africa
Africa|hCoV-19/DRC/11511/2020|EPI ISL 527511|B.1.214|Democratic Republic of the Congo|2020-05-25	Africa|hCoV-19/South Africa/KRISP-0587/2020|EPI ISL 498125|B.1.1.56|South Africa|2020-07-09	0.0005863213	Africa
Africa|hCoV-19/DRC/11572/2020|EPI ISL 527565|B.1.214|Democratic Republic of the Congo|2020-05-25	Africa|hCoV-19/South Africa/KRISP-0587/2020|EPI ISL 498125|B.1.1.56|South Africa|2020-07-09	0.0004767797	Africa
Africa|hCoV-19/DRC/11576/2020|EPI ISL 527517|B.1|Democratic Republic of the Congo|2020-05-25	Africa|hCoV-19/South Africa/KRISP-0587/2020|EPI ISL 498125|B.1.1.56|South Africa|2020-07-09	0.0004855683	Africa
Africa|hCoV-19/DRC/11583/2020|EPI ISL 527542|B.1|Democratic Republic of the Congo|2020-05-25	Africa|hCoV-19/South Africa/KRISP-0587/2020|EPI ISL 498125|B.1.1.56|South Africa|2020-07-09	0.0005301969	Africa
Africa|hCoV-19/DRC/11616/2020|EPI ISL 527519|B.1|Democratic Republic of the Congo|2020-05-25	Africa|hCoV-19/South Africa/KRISP-0587/2020|EPI ISL 498125|B.1.1.56|South Africa|2020-07-09	0.0004500845	Africa
Africa|hCoV-19/DRC/11623/2020|EPI ISL 527566|B.1.5|Democratic Republic of the Congo|2020-05-25	Africa|hCoV-19/South Africa/KRISP-0587/2020|EPI ISL 498125|B.1.1.56|South Africa|2020-07-09	0.0004774815	Africa
Africa|hCoV-19/DRC/11624/2020|EPI ISL 527567|B.1.149|Democratic Republic of the Congo|2020-05-25	Africa|hCoV-19/South Africa/KRISP-0587/2020|EPI ISL 498125|B.1.1.56|South Africa|2020-07-09	0.0004772511	Africa
Africa|hCoV-19/DRC/11631/2020|EPI ISL 527568|B.1.149|Democratic Republic of the Congo|2020-05-25	Africa|hCoV-19/South Africa/KRISP-0587/2020|EPI ISL 498125|B.1.1.56|South Africa|2020-07-09	0.0004777396	Africa
Africa|hCoV-19/DRC/11632/2020|EPI ISL 527493|B.1|Democratic Republic of the Congo|2020-05-25	Africa|hCoV-19/South Africa/KRISP-0587/2020|EPI ISL 498125|B.1.1.56|South Africa|2020-07-09	0.0005123043	Africa
Africa|hCoV-19/DRC/11635/2020|EPI ISL 527540|B.1.214|Democratic Republic of the Congo|2020-05-25	Africa|hCoV-19/South Africa/KRISP-0587/2020|EPI ISL 498125|B.1.1.56|South Africa|2020-07-09	0.0005275884	Africa
Africa|hCoV-19/DRC/11640/2020|EPI ISL 527535|B.1.178|Democratic Republic of the Congo|2020-05-25	Africa|hCoV-19/South Africa/KRISP-0587/2020|EPI ISL 498125|B.1.1.56|South Africa|2020-07-09	0.0005928814	Africa
Africa|hCoV-19/DRC/11643/2020|EPI ISL 527520|B.1.5|Democratic Republic of the Congo|2020-05-25	Africa|hCoV-19/South Africa/KRISP-0587/2020|EPI ISL 498125|B.1.1.56|South Africa|2020-07-09	0.0004858668	Africa
Africa|hCoV-19/DRC/11648/2020|EPI ISL 527569|B.1.6|Democratic Republic of the Congo|2020-05-25	Africa|hCoV-19/South Africa/KRISP-0587/2020|EPI ISL 498125|B.1.1.56|South Africa|2020-07-09	0.0005094063	Africa
Africa|hCoV-19/DRC/11652/2020|EPI ISL 527570|B.1.149|Democratic Republic of the Congo|2020-05-25	Africa|hCoV-19/South Africa/KRISP-0587/2020|EPI ISL 498125|B.1.1.56|South Africa|2020-07-09	0.0004771194	Africa
Africa|hCoV-19/DRC/11653/2020|EPI ISL 527533|B.1.84|Democratic Republic of the Congo|2020-05-25	Africa|hCoV-19/South Africa/KRISP-0587/2020|EPI ISL 498125|B.1.1.56|South Africa|2020-07-09	0.0004539724	Africa
Africa|hCoV-19/DRC/11676/2020|EPI ISL 527531|B.1|Democratic Republic of the Congo|2020-05-26	Africa|hCoV-19/South Africa/KRISP-0587/2020|EPI ISL 498125|B.1.1.56|South Africa|2020-07-09	0.0006665417	Africa
Africa|hCoV-19/DRC/11677/2020|EPI ISL 527515|B.1.214|Democratic Republic of the Congo|2020-05-26	Africa|hCoV-19/South Africa/KRISP-0587/2020|EPI ISL 498125|B.1.1.56|South Africa|2020-07-09	0.0004849529	Africa
Africa|hCoV-19/DRC/11732/2020|EPI ISL 527536|B.1.214|Democratic Republic of the Congo|2020-05-26	Africa|hCoV-19/South Africa/KRISP-0587/2020|EPI ISL 498125|B.1.1.56|South Africa|2020-07-09	0.0003490536	Africa
Africa|hCoV-19/DRC/11733/2020|EPI ISL 527571|B.1.149|Democratic Republic of the Congo|2020-05-26	Africa|hCoV-19/South Africa/KRISP-0587/2020|EPI ISL 498125|B.1.1.56|South Africa|2020-07-09	0.0004746721	Africa
Africa|hCoV-19/DRC/11806/2020|EPI ISL 527572|B.1.214|Democratic Republic of the Congo|2020-05-26	Africa|hCoV-19/South Africa/KRISP-0587/2020|EPI ISL 498125|B.1.1.56|South Africa|2020-07-09	0.0005793969	Africa
Africa|hCoV-19/DRC/1234/2020|EPI ISL 429258|B.1.5|Democratic Republic of the Congo|2020-04-06	Africa|hCoV-19/South Africa/KRISP-0587/2020|EPI ISL 498125|B.1.1.56|South Africa|2020-07-09	0.0003927712	Africa
Africa|hCoV-19/DRC/1249/2020|EPI ISL 429259|B.1.5|Democratic Republic of the Congo|2020-04-06	Africa|hCoV-19/South Africa/KRISP-0587/2020|EPI ISL 498125|B.1.1.56|South Africa|2020-07-09	0.0003745462	Africa
Africa|hCoV-19/DRC/1319/2020|EPI ISL 431011|B.1.128|Democratic Republic of the Congo|2020-04-07	Africa|hCoV-19/South Africa/KRISP-0587/2020|EPI ISL 498125|B.1.1.56|South Africa|2020-07-09	0.0004762009	Africa
Africa|hCoV-19/DRC/1324/2020|EPI ISL 435033|B.1.128|Democratic Republic of the Congo|2020-04-07	Africa|hCoV-19/South Africa/KRISP-0587/2020|EPI ISL 498125|B.1.1.56|South Africa|2020-07-09	0.0004729839	Africa
Africa|hCoV-19/DRC/1326/2020|EPI ISL 435116|B.1|Democratic Republic of the Congo|2020-04-07	Africa|hCoV-19/South Africa/KRISP-0587/2020|EPI ISL 498125|B.1.1.56|South Africa|2020-07-09	0.0004499551	Africa
Africa|hCoV-19/DRC/1375/2020|EPI ISL 435117|B.1.1.1|Democratic Republic of the Congo|2020-04-07	Africa|hCoV-19/South Africa/KRISP-0587/2020|EPI ISL 498125|B.1.1.56|South Africa|2020-07-09	0.0004139838	Africa
Africa|hCoV-19/DRC/1376/2020|EPI ISL 431012|B.1.1.1|Democratic Republic of the Congo|2020-04-07	Africa|hCoV-19/South Africa/KRISP-0587/2020|EPI ISL 498125|B.1.1.56|South Africa|2020-07-09	0.0003762370	Africa
Africa|hCoV-19/DRC/1377/2020|EPI ISL 434678|B.1.1.1|Democratic Republic of the Congo|2020-04-07	Africa|hCoV-19/South Africa/KRISP-0587/2020|EPI ISL 498125|B.1.1.56|South Africa|2020-07-09	0.0003391700	Africa
Africa|hCoV-19/DRC/1378/2020|EPI ISL 435118|B.1.1.1|Democratic Republic of the Congo|2020-04-07	Africa|hCoV-19/South Africa/KRISP-0587/2020|EPI ISL 498125|B.1.1.56|South Africa|2020-07-09	0.0003751007	Africa
Africa|hCoV-19/DRC/1382/2020|EPI ISL 435113|B.1.1.1|Democratic Republic of the Congo|2020-04-07	Africa|hCoV-19/South Africa/KRISP-0587/2020|EPI ISL 498125|B.1.1.56|South Africa|2020-07-09	0.0003822766	Africa
Africa|hCoV-19/DRC/1397/2020|EPI ISL 434679|B.1.1.1|Democratic Republic of the Congo|2020-04-07	Africa|hCoV-19/South Africa/KRISP-0587/2020|EPI ISL 498125|B.1.1.56|South Africa|2020-07-09	0.0003754538	Africa
Africa|hCoV-19/DRC/1398/2020|EPI ISL 435114|B.1.1.1|Democratic Republic of the Congo|2020-04-07	Africa|hCoV-19/South Africa/KRISP-0587/2020|EPI ISL 498125|B.1.1.56|South Africa|2020-07-09	0.0003370896	Africa
Africa|hCoV-19/DRC/1422/2020|EPI ISL 434680|B.1.149|Democratic Republic of the Congo|2020-04-08	Africa|hCoV-19/South Africa/KRISP-0587/2020|EPI ISL 498125|B.1.1.56|South Africa|2020-07-09	0.0004825664	Africa
Africa|hCoV-19/DRC/1423/2020|EPI ISL 434710|B.1.149|Democratic Republic of the Congo|2020-04-08	Africa|hCoV-19/South Africa/KRISP-0587/2020|EPI ISL 498125|B.1.1.56|South Africa|2020-07-09	0.0004382073	Africa
Africa|hCoV-19/DRC/1486/2020|EPI ISL 434711|B.1|Democratic Republic of the Congo|2020-04-08	Africa|hCoV-19/South Africa/KRISP-0587/2020|EPI ISL 498125|B.1.1.56|South Africa|2020-07-09	0.0004191202	Africa
Africa|hCoV-19/DRC/1516/2020|EPI ISL 435032|B.1.5|Democratic Republic of the Congo|2020-04-09	Africa|hCoV-19/South Africa/KRISP-0587/2020|EPI ISL 498125|B.1.1.56|South Africa|2020-07-09	0.0003697131	Africa
Africa|hCoV-19/DRC/1565/2020|EPI ISL 434681|B.1|Democratic Republic of the Congo|2020-04-09	Africa|hCoV-19/South Africa/KRISP-0587/2020|EPI ISL 498125|B.1.1.56|South Africa|2020-07-09	0.0004115507	Africa
Africa|hCoV-19/DRC/158/2020|EPI ISL 417950|B.40|Democratic Republic of the Congo|2020-03-20	Africa|hCoV-19/South Africa/KRISP-0587/2020|EPI ISL 498125|B.1.1.56|South Africa|2020-07-09	0.0007060841	Africa
Africa|hCoV-19/DRC/1715/2020|EPI ISL 435156|B.1.84|Democratic Republic of the Congo|2020-04-10	Africa|hCoV-19/South Africa/KRISP-0587/2020|EPI ISL 498125|B.1.1.56|South Africa|2020-07-09	0.0004415979	Africa
Africa|hCoV-19/DRC/1767/2020|EPI ISL 435157|B.1.5|Democratic Republic of the Congo|2020-04-10	Africa|hCoV-19/South Africa/KRISP-0587/2020|EPI ISL 498125|B.1.1.56|South Africa|2020-07-09	0.0003854734	Africa
Africa|hCoV-19/DRC/1779/2020|EPI ISL 435158|C.14|Democratic Republic of the Congo|2020-04-10	Africa|hCoV-19/South Africa/KRISP-0587/2020|EPI ISL 498125|B.1.1.56|South Africa|2020-07-09	0.0004525122	Africa
Africa|hCoV-19/DRC/191/2020|EPI ISL 417955|B.1.128|Democratic Republic of the Congo|2020-03-21	Africa|hCoV-19/South Africa/KRISP-0587/2020|EPI ISL 498125|B.1.1.56|South Africa|2020-07-09	0.0004712869	Africa
Africa|hCoV-19/DRC/1952/2020|EPI ISL 435159|B.1.5|Democratic Republic of the Congo|2020-04-11	Africa|hCoV-19/South Africa/KRISP-0587/2020|EPI ISL 498125|B.1.1.56|South Africa|2020-07-09	0.0003810583	Africa
Africa|hCoV-19/DRC/1982/2020|EPI ISL 435160|B.1|Democratic Republic of the Congo|2020-04-12	Africa|hCoV-19/South Africa/KRISP-0587/2020|EPI ISL 498125|B.1.1.56|South Africa|2020-07-09	0.0004141022	Africa
Africa|hCoV-19/DRC/2047/2020|EPI ISL 435161|B.1.1.1|Democratic Republic of the Congo|2020-04-12	Africa|hCoV-19/South Africa/KRISP-0587/2020|EPI ISL 498125|B.1.1.56|South Africa|2020-07-09	0.0003426441	Africa
Africa|hCoV-19/DRC/2063/2020|EPI ISL 435162|B.1|Democratic Republic of the Congo|2020-04-12	Africa|hCoV-19/South Africa/KRISP-0587/2020|EPI ISL 498125|B.1.1.56|South Africa|2020-07-09	0.0003798310	Africa
Africa|hCoV-19/DRC/2120/2020|EPI ISL 435163|B.1.149|Democratic Republic of the Congo|2020-04-12	Africa|hCoV-19/South Africa/KRISP-0587/2020|EPI ISL 498125|B.1.1.56|South Africa|2020-07-09	0.0004413309	Africa
Africa|hCoV-19/DRC/2121/2020|EPI ISL 435164|B.1.149|Democratic Republic of the Congo|2020-04-12	Africa|hCoV-19/South Africa/KRISP-0587/2020|EPI ISL 498125|B.1.1.56|South Africa|2020-07-09	0.0004479910	Africa
Africa|hCoV-19/DRC/2122/2020|EPI ISL 435165|B.1.149|Democratic Republic of the Congo|2020-04-13	Africa|hCoV-19/South Africa/KRISP-0587/2020|EPI ISL 498125|B.1.1.56|South Africa|2020-07-09	0.0005260881	Africa
Africa|hCoV-19/DRC/2125/2020|EPI ISL 435166|B.1.149|Democratic Republic of the Congo|2020-04-13	Africa|hCoV-19/South Africa/KRISP-0587/2020|EPI ISL 498125|B.1.1.56|South Africa|2020-07-09	0.0004495243	Africa
Africa|hCoV-19/DRC/2128/2020|EPI ISL 435167|B.1|Democratic Republic of the Congo|2020-04-13	Africa|hCoV-19/South Africa/KRISP-0587/2020|EPI ISL 498125|B.1.1.56|South Africa|2020-07-09	0.0003878788	Africa
Africa|hCoV-19/DRC/2133/2020|EPI ISL 435168|B.1.128|Democratic Republic of the Congo|2020-04-13	Africa|hCoV-19/South Africa/KRISP-0587/2020|EPI ISL 498125|B.1.1.56|South Africa|2020-07-09	0.0004897191	Africa
Africa|hCoV-19/DRC/214/2020|EPI ISL 420030|B.1.6|Democratic Republic of the Congo|2020-03-21	Africa|hCoV-19/South Africa/KRISP-0587/2020|EPI ISL 498125|B.1.1.56|South Africa|2020-07-09	0.0003710435	Africa
Africa|hCoV-19/DRC/215/2020|EPI ISL 420031|B.1.1.1|Democratic Republic of the Congo|2020-03-21	Africa|hCoV-19/South Africa/KRISP-0587/2020|EPI ISL 498125|B.1.1.56|South Africa|2020-07-09	0.0003770546	Africa
Africa|hCoV-19/DRC/2169/2020|EPI ISL 436194|B.1.5|Democratic Republic of the Congo|2020-04-13	Africa|hCoV-19/South Africa/KRISP-0587/2020|EPI ISL 498125|B.1.1.56|South Africa|2020-07-09	0.0004196727	Africa
Africa|hCoV-19/DRC/2299/2020|EPI ISL 436412|B.1.5|Democratic Republic of the Congo|2020-04-14	Africa|hCoV-19/South Africa/KRISP-0587/2020|EPI ISL 498125|B.1.1.56|South Africa|2020-07-09	0.0004407728	Africa
Africa|hCoV-19/DRC/236/2020|EPI ISL 420032|B.1.128|Democratic Republic of the Congo|2020-03-22	Africa|hCoV-19/South Africa/KRISP-0587/2020|EPI ISL 498125|B.1.1.56|South Africa|2020-07-09	0.0004718635	Africa
Africa|hCoV-19/DRC/2363/2020|EPI ISL 437194|B.1.84|Democratic Republic of the Congo|2020-04-14	Africa|hCoV-19/South Africa/KRISP-0587/2020|EPI ISL 498125|B.1.1.56|South Africa|2020-07-09	0.0004068233	Africa
Africa|hCoV-19/DRC/2384/2020|EPI ISL 437196|B.1.149|Democratic Republic of the Congo|2020-04-14	Africa|hCoV-19/South Africa/KRISP-0587/2020|EPI ISL 498125|B.1.1.56|South Africa|2020-07-09	0.0004488725	Africa
Africa|hCoV-19/DRC/241/2020|EPI ISL 420033|B.1.1.75|Democratic Republic of the Congo|2020-03-22	Africa|hCoV-19/South Africa/KRISP-0587/2020|EPI ISL 498125|B.1.1.56|South Africa|2020-07-09	0.0003032988	Africa
Africa|hCoV-19/DRC/243/2020|EPI ISL 420034|B.1|Democratic Republic of the Congo|2020-03-22	Africa|hCoV-19/South Africa/KRISP-0587/2020|EPI ISL 498125|B.1.1.56|South Africa|2020-07-09	0.0004134931	Africa
Africa|hCoV-19/DRC/248/2020|EPI ISL 420035|B.1.5|Democratic Republic of the Congo|2020-03-22	Africa|hCoV-19/South Africa/KRISP-0587/2020|EPI ISL 498125|B.1.1.56|South Africa|2020-07-09	0.0003370100	Africa
Africa|hCoV-19/DRC/2496/2020|EPI ISL 437337|B.1.149|Democratic Republic of the Congo|2020-04-15	Africa|hCoV-19/South Africa/KRISP-0587/2020|EPI ISL 498125|B.1.1.56|South Africa|2020-07-09	0.0004705931	Africa
Africa|hCoV-19/DRC/2529/2020|EPI ISL 437338|B.1.178|Democratic Republic of the Congo|2020-04-15	Africa|hCoV-19/South Africa/KRISP-0587/2020|EPI ISL 498125|B.1.1.56|South Africa|2020-07-09	0.0004369705	Africa
Africa|hCoV-19/DRC/253/2020|EPI ISL 420838|B.1.5|Democratic Republic of the Congo|2020-03-22	Africa|hCoV-19/South Africa/KRISP-0587/2020|EPI ISL 498125|B.1.1.56|South Africa|2020-07-09	0.0003382410	Africa
Africa|hCoV-19/DRC/2536/2020|EPI ISL 437339|B.1|Democratic Republic of the Congo|2020-04-15	Africa|hCoV-19/South Africa/KRISP-0587/2020|EPI ISL 498125|B.1.1.56|South Africa|2020-07-09	0.0004369705	Africa
Africa|hCoV-19/DRC/254/2020|EPI ISL 420839|B.1|Democratic Republic of the Congo|2020-03-22	Africa|hCoV-19/South Africa/KRISP-0587/2020|EPI ISL 498125|B.1.1.56|South Africa|2020-07-09	0.0004090819	Africa
Africa|hCoV-19/DRC/2563/2020|EPI ISL 437340|B.1.9|Democratic Republic of the Congo|2020-04-15	Africa|hCoV-19/South Africa/KRISP-0587/2020|EPI ISL 498125|B.1.1.56|South Africa|2020-07-09	0.0006387264	Africa
Africa|hCoV-19/DRC/2580/2020|EPI ISL 437341|B.1.5|Democratic Republic of the Congo|2020-04-15	Africa|hCoV-19/South Africa/KRISP-0587/2020|EPI ISL 498125|B.1.1.56|South Africa|2020-07-09	0.0003718085	Africa
Africa|hCoV-19/DRC/2644/2020|EPI ISL 437342|B.1.84|Democratic Republic of the Congo|2020-04-15	Africa|hCoV-19/South Africa/KRISP-0587/2020|EPI ISL 498125|B.1.1.56|South Africa|2020-07-09	0.0004775437	Africa
Africa|hCoV-19/DRC/2670/2020|EPI ISL 437343|B.1.9|Democratic Republic of the Congo|2020-04-15	Africa|hCoV-19/South Africa/KRISP-0587/2020|EPI ISL 498125|B.1.1.56|South Africa|2020-07-09	0.0006724017	Africa
Africa|hCoV-19/DRC/2727/2020|EPI ISL 437344|B.1|Democratic Republic of the Congo|2020-04-16	Africa|hCoV-19/South Africa/KRISP-0587/2020|EPI ISL 498125|B.1.1.56|South Africa|2020-07-09	0.0003763876	Africa
Africa|hCoV-19/DRC/2728/2020|EPI ISL 437345|B.1.84|Democratic Republic of the Congo|2020-04-16	Africa|hCoV-19/South Africa/KRISP-0587/2020|EPI ISL 498125|B.1.1.56|South Africa|2020-07-09	0.0004476114	Africa
Africa|hCoV-19/DRC/2813/2020|EPI ISL 437346|C.14|Democratic Republic of the Congo|2020-04-16	Africa|hCoV-19/South Africa/KRISP-0587/2020|EPI ISL 498125|B.1.1.56|South Africa|2020-07-09	0.0004708304	Africa
Africa|hCoV-19/DRC/2819/2020|EPI ISL 437347|B.1|Democratic Republic of the Congo|2020-04-16	Africa|hCoV-19/South Africa/KRISP-0587/2020|EPI ISL 498125|B.1.1.56|South Africa|2020-07-09	0.0004808168	Africa
Africa|hCoV-19/DRC/2827/2020|EPI ISL 437348|B.1|Democratic Republic of the Congo|2020-04-16	Africa|hCoV-19/South Africa/KRISP-0587/2020|EPI ISL 498125|B.1.1.56|South Africa|2020-07-09	0.0003696970	Africa
Africa|hCoV-19/DRC/2855/2020|EPI ISL 437350|B.1|Democratic Republic of the Congo|2020-04-16	Africa|hCoV-19/South Africa/KRISP-0587/2020|EPI ISL 498125|B.1.1.56|South Africa|2020-07-09	0.0004033492	Africa
Africa|hCoV-19/DRC/2864/2020|EPI ISL 437351|B.1|Democratic Republic of the Congo|2020-04-16	Africa|hCoV-19/South Africa/KRISP-0587/2020|EPI ISL 498125|B.1.1.56|South Africa|2020-07-09	0.0004042009	Africa
Africa|hCoV-19/DRC/2904/2020|EPI ISL 437352|B.1|Democratic Republic of the Congo|2020-04-17	Africa|hCoV-19/South Africa/KRISP-0587/2020|EPI ISL 498125|B.1.1.56|South Africa|2020-07-09	0.0004033492	Africa
Africa|hCoV-19/DRC/2938/2020|EPI ISL 437353|B.1.275|Democratic Republic of the Congo|2020-04-17	Africa|hCoV-19/South Africa/KRISP-0587/2020|EPI ISL 498125|B.1.1.56|South Africa|2020-07-09	0.0005910497	Africa
Africa|hCoV-19/DRC/2939/2020|EPI ISL 437354|B.1|Democratic Republic of the Congo|2020-04-17	Africa|hCoV-19/South Africa/KRISP-0587/2020|EPI ISL 498125|B.1.1.56|South Africa|2020-07-09	0.0005052545	Africa
Africa|hCoV-19/DRC/2942/2020|EPI ISL 437355|B.1|Democratic Republic of the Congo|2020-04-17	Africa|hCoV-19/South Africa/KRISP-0587/2020|EPI ISL 498125|B.1.1.56|South Africa|2020-07-09	0.0005184757	Africa
Africa|hCoV-19/DRC/299/2020|EPI ISL 420840|B.4|Democratic Republic of the Congo|2020-03-20	Africa|hCoV-19/South Africa/KRISP-0587/2020|EPI ISL 498125|B.1.1.56|South Africa|2020-07-09	0.0008552712	Africa
Africa|hCoV-19/DRC/300/2020|EPI ISL 420841|A|Democratic Republic of the Congo|2020-03-22	Africa|hCoV-19/South Africa/KRISP-0587/2020|EPI ISL 498125|B.1.1.56|South Africa|2020-07-09	0.0006439627	Africa
Africa|hCoV-19/DRC/3041/2020|EPI ISL 437356|B.1|Democratic Republic of the Congo|2020-04-18	Africa|hCoV-19/South Africa/KRISP-0587/2020|EPI ISL 498125|B.1.1.56|South Africa|2020-07-09	0.0004725417	Africa
Africa|hCoV-19/DRC/307/2020|EPI ISL 420842|B.1.9|Democratic Republic of the Congo|2020-03	Africa|hCoV-19/South Africa/KRISP-0587/2020|EPI ISL 498125|B.1.1.56|South Africa|2020-07-09	0.0004848675	Africa
Africa|hCoV-19/DRC/3070/2020|EPI ISL 437357|B.1.214|Democratic Republic of the Congo|2020-04-18	Africa|hCoV-19/South Africa/KRISP-0587/2020|EPI ISL 498125|B.1.1.56|South Africa|2020-07-09	0.0005069911	Africa
Africa|hCoV-19/DRC/3089/2020|EPI ISL 437358|B.1.84|Democratic Republic of the Congo|2020-04-19	Africa|hCoV-19/South Africa/KRISP-0587/2020|EPI ISL 498125|B.1.1.56|South Africa|2020-07-09	0.0004375160	Africa
Africa|hCoV-19/DRC/3440/2020|EPI ISL 447597|B.1.84|Democratic Republic of the Congo|2020-04-22	Africa|hCoV-19/South Africa/KRISP-0587/2020|EPI ISL 498125|B.1.1.56|South Africa|2020-07-09	0.0004424440	Africa
Africa|hCoV-19/DRC/3451/2020|EPI ISL 447598|B.1.178|Democratic Republic of the Congo|2020-04-22	Africa|hCoV-19/South Africa/KRISP-0587/2020|EPI ISL 498125|B.1.1.56|South Africa|2020-07-09	0.0004768707	Africa
Africa|hCoV-19/DRC/3453/2020|EPI ISL 447599|B.1.84|Democratic Republic of the Congo|2020-04-22	Africa|hCoV-19/South Africa/KRISP-0587/2020|EPI ISL 498125|B.1.1.56|South Africa|2020-07-09	0.0004427152	Africa
Africa|hCoV-19/DRC/3481/2020|EPI ISL 447600|B.1|Democratic Republic of the Congo|2020-04-22	Africa|hCoV-19/South Africa/KRISP-0587/2020|EPI ISL 498125|B.1.1.56|South Africa|2020-07-09	0.0003843518	Africa
Africa|hCoV-19/DRC/3482/2020|EPI ISL 447601|B.1|Democratic Republic of the Congo|2020-04-22	Africa|hCoV-19/South Africa/KRISP-0587/2020|EPI ISL 498125|B.1.1.56|South Africa|2020-07-09	0.0004120791	Africa
Africa|hCoV-19/DRC/3483/2020|EPI ISL 447602|B.1|Democratic Republic of the Congo|2020-04-22	Africa|hCoV-19/South Africa/KRISP-0587/2020|EPI ISL 498125|B.1.1.56|South Africa|2020-07-09	0.0003837486	Africa
Africa|hCoV-19/DRC/3490/2020|EPI ISL 447603|B.1|Democratic Republic of the Congo|2020-04-22	Africa|hCoV-19/South Africa/KRISP-0587/2020|EPI ISL 498125|B.1.1.56|South Africa|2020-07-09	0.0004092326	Africa
Africa|hCoV-19/DRC/3504/2020|EPI ISL 447604|B.1.149|Democratic Republic of the Congo|2020-04-23	Africa|hCoV-19/South Africa/KRISP-0587/2020|EPI ISL 498125|B.1.1.56|South Africa|2020-07-09	0.0004539864	Africa
Africa|hCoV-19/DRC/352/2020|EPI ISL 420850|B.1.5|Democratic Republic of the Congo|2020-03	Africa|hCoV-19/South Africa/KRISP-0587/2020|EPI ISL 498125|B.1.1.56|South Africa|2020-07-09	0.0004088032	Africa
Africa|hCoV-19/DRC/353/2020|EPI ISL 420843|B.1.5|Democratic Republic of the Congo|2020-03	Africa|hCoV-19/South Africa/KRISP-0587/2020|EPI ISL 498125|B.1.1.56|South Africa|2020-07-09	0.0003406718	Africa
Africa|hCoV-19/DRC/355/2020|EPI ISL 420844|B.1|Democratic Republic of the Congo|2020-03	Africa|hCoV-19/South Africa/KRISP-0587/2020|EPI ISL 498125|B.1.1.56|South Africa|2020-07-09	0.0003710061	Africa
Africa|hCoV-19/DRC/3552/2020|EPI ISL 447605|B.1.84|Democratic Republic of the Congo|2020-04-23	Africa|hCoV-19/South Africa/KRISP-0587/2020|EPI ISL 498125|B.1.1.56|South Africa|2020-07-09	0.0004480190	Africa
Africa|hCoV-19/DRC/3595/2020|EPI ISL 447606|B.1.5|Democratic Republic of the Congo|2020-04-23	Africa|hCoV-19/South Africa/KRISP-0587/2020|EPI ISL 498125|B.1.1.56|South Africa|2020-07-09	0.0004076190	Africa
Africa|hCoV-19/DRC/3632/2020|EPI ISL 447607|B.1.5|Democratic Republic of the Congo|2020-04-23	Africa|hCoV-19/South Africa/KRISP-0587/2020|EPI ISL 498125|B.1.1.56|South Africa|2020-07-09	0.0004089065	Africa
Africa|hCoV-19/DRC/3633/2020|EPI ISL 447230|B.1.5|Democratic Republic of the Congo|2020-04-23	Africa|hCoV-19/South Africa/KRISP-0587/2020|EPI ISL 498125|B.1.1.56|South Africa|2020-07-09	0.0004128021	Africa
Africa|hCoV-19/DRC/3653/2020|EPI ISL 447231|B.1.128|Democratic Republic of the Congo|2020-04-23	Africa|hCoV-19/South Africa/KRISP-0587/2020|EPI ISL 498125|B.1.1.56|South Africa|2020-07-09	0.0005405803	Africa
Africa|hCoV-19/DRC/3659/2020|EPI ISL 447232|B.1.128|Democratic Republic of the Congo|2020-04-23	Africa|hCoV-19/South Africa/KRISP-0587/2020|EPI ISL 498125|B.1.1.56|South Africa|2020-07-09	0.0005410739	Africa
Africa|hCoV-19/DRC/3661/2020|EPI ISL 447233|B.1.128|Democratic Republic of the Congo|2020-04-23	Africa|hCoV-19/South Africa/KRISP-0587/2020|EPI ISL 498125|B.1.1.56|South Africa|2020-07-09	0.0005456865	Africa
Africa|hCoV-19/DRC/3662/2020|EPI ISL 447234|B.1.128|Democratic Republic of the Congo|2020-04-23	Africa|hCoV-19/South Africa/KRISP-0587/2020|EPI ISL 498125|B.1.1.56|South Africa|2020-07-09	0.0005452774	Africa
Africa|hCoV-19/DRC/3664/2020|EPI ISL 447235|B.1.128|Democratic Republic of the Congo|2020-04-23	Africa|hCoV-19/South Africa/KRISP-0587/2020|EPI ISL 498125|B.1.1.56|South Africa|2020-07-09	0.0005453704	Africa
Africa|hCoV-19/DRC/3683/2020|EPI ISL 447236|B.1.5|Democratic Republic of the Congo|2020-04-24	Africa|hCoV-19/South Africa/KRISP-0587/2020|EPI ISL 498125|B.1.1.56|South Africa|2020-07-09	0.0004430152	Africa
Africa|hCoV-19/DRC/3688/2020|EPI ISL 447237|B.1.128|Democratic Republic of the Congo|2020-04-24	Africa|hCoV-19/South Africa/KRISP-0587/2020|EPI ISL 498125|B.1.1.56|South Africa|2020-07-09	0.0005435735	Africa
Africa|hCoV-19/DRC/376/2020|EPI ISL 420851|B.1.6|Democratic Republic of the Congo|2020-03-25	Africa|hCoV-19/South Africa/KRISP-0587/2020|EPI ISL 498125|B.1.1.56|South Africa|2020-07-09	0.0004413821	Africa
Africa|hCoV-19/DRC/3764/2020|EPI ISL 447238|B.1.84|Democratic Republic of the Congo|2020-04-24	Africa|hCoV-19/South Africa/KRISP-0587/2020|EPI ISL 498125|B.1.1.56|South Africa|2020-07-09	0.0004764343	Africa
Africa|hCoV-19/DRC/3768/2020|EPI ISL 447239|B.1.84|Democratic Republic of the Congo|2020-04-24	Africa|hCoV-19/South Africa/KRISP-0587/2020|EPI ISL 498125|B.1.1.56|South Africa|2020-07-09	0.0004427347	Africa
Africa|hCoV-19/DRC/3778/2020|EPI ISL 447240|B.1.128|Democratic Republic of the Congo|2020-04-24	Africa|hCoV-19/South Africa/KRISP-0587/2020|EPI ISL 498125|B.1.1.56|South Africa|2020-07-09	0.0005425231	Africa
Africa|hCoV-19/DRC/3787/2020|EPI ISL 447241|B.1|Democratic Republic of the Congo|2020-04-24	Africa|hCoV-19/South Africa/KRISP-0587/2020|EPI ISL 498125|B.1.1.56|South Africa|2020-07-09	0.0004161268	Africa
Africa|hCoV-19/DRC/3791/2020|EPI ISL 447242|B.1|Democratic Republic of the Congo|2020-04-24	Africa|hCoV-19/South Africa/KRISP-0587/2020|EPI ISL 498125|B.1.1.56|South Africa|2020-07-09	0.0004568323	Africa
Africa|hCoV-19/DRC/3803/2020|EPI ISL 447243|B.1|Democratic Republic of the Congo|2020-04-24	Africa|hCoV-19/South Africa/KRISP-0587/2020|EPI ISL 498125|B.1.1.56|South Africa|2020-07-09	0.0003835747	Africa
Africa|hCoV-19/DRC/3806/2020|EPI ISL 447244|B.1|Democratic Republic of the Congo|2020-04-24	Africa|hCoV-19/South Africa/KRISP-0587/2020|EPI ISL 498125|B.1.1.56|South Africa|2020-07-09	0.0003835480	Africa
Africa|hCoV-19/DRC/3827/2020|EPI ISL 447245|B.1|Democratic Republic of the Congo|2020-04-24	Africa|hCoV-19/South Africa/KRISP-0587/2020|EPI ISL 498125|B.1.1.56|South Africa|2020-07-09	0.0005111573	Africa
Africa|hCoV-19/DRC/3829/2020|EPI ISL 447246|B.1|Democratic Republic of the Congo|2020-04-24	Africa|hCoV-19/South Africa/KRISP-0587/2020|EPI ISL 498125|B.1.1.56|South Africa|2020-07-09	0.0004777216	Africa
Africa|hCoV-19/DRC/3834/2020|EPI ISL 447247|A|Democratic Republic of the Congo|2020-04-25	Africa|hCoV-19/South Africa/KRISP-0587/2020|EPI ISL 498125|B.1.1.56|South Africa|2020-07-09	0.0007202760	Africa
Africa|hCoV-19/DRC/3837/2020|EPI ISL 447248|B.1.128|Democratic Republic of the Congo|2020-04-25	Africa|hCoV-19/South Africa/KRISP-0587/2020|EPI ISL 498125|B.1.1.56|South Africa|2020-07-09	0.0005450173	Africa
Africa|hCoV-19/DRC/3841/2020|EPI ISL 447249|B.1.128|Democratic Republic of the Congo|2020-04-25	Africa|hCoV-19/South Africa/KRISP-0587/2020|EPI ISL 498125|B.1.1.56|South Africa|2020-07-09	0.0005777607	Africa
Africa|hCoV-19/DRC/3842/2020|EPI ISL 471396|B.1.128|Democratic Republic of the Congo|2020-04-25	Africa|hCoV-19/South Africa/KRISP-0587/2020|EPI ISL 498125|B.1.1.56|South Africa|2020-07-09	0.0005715075	Africa
Africa|hCoV-19/DRC/3846/2020|EPI ISL 471397|B.1.84|Democratic Republic of the Congo|2020-04-25	Africa|hCoV-19/South Africa/KRISP-0587/2020|EPI ISL 498125|B.1.1.56|South Africa|2020-07-09	0.0005042070	Africa
Africa|hCoV-19/DRC/3937/2020|EPI ISL 471398|B.1|Democratic Republic of the Congo|2020-04-25	Africa|hCoV-19/South Africa/KRISP-0587/2020|EPI ISL 498125|B.1.1.56|South Africa|2020-07-09	0.0004705837	Africa
Africa|hCoV-19/DRC/3941/2020|EPI ISL 471399|B.1.128|Democratic Republic of the Congo|2020-04-25	Africa|hCoV-19/South Africa/KRISP-0587/2020|EPI ISL 498125|B.1.1.56|South Africa|2020-07-09	0.0005440113	Africa
Africa|hCoV-19/DRC/3947/2020|EPI ISL 471400|B.1.214|Democratic Republic of the Congo|2020-04-25	Africa|hCoV-19/South Africa/KRISP-0587/2020|EPI ISL 498125|B.1.1.56|South Africa|2020-07-09	0.0005714710	Africa
Africa|hCoV-19/DRC/3949/2020|EPI ISL 471401|B.1.84|Democratic Republic of the Congo|2020-04-26	Africa|hCoV-19/South Africa/KRISP-0587/2020|EPI ISL 498125|B.1.1.56|South Africa|2020-07-09	0.0004065477	Africa
Africa|hCoV-19/DRC/396/2020|EPI ISL 420852|B.1.6|Democratic Republic of the Congo|2020-03-26	Africa|hCoV-19/South Africa/KRISP-0587/2020|EPI ISL 498125|B.1.1.56|South Africa|2020-07-09	0.0004070206	Africa
Africa|hCoV-19/DRC/397/2020|EPI ISL 420845|B.1.6|Democratic Republic of the Congo|2020-03-26	Africa|hCoV-19/South Africa/KRISP-0587/2020|EPI ISL 498125|B.1.1.56|South Africa|2020-07-09	0.0004039384	Africa
Africa|hCoV-19/DRC/400/2020|EPI ISL 420846|B.1.5|Democratic Republic of the Congo|2020-03	Africa|hCoV-19/South Africa/KRISP-0587/2020|EPI ISL 498125|B.1.1.56|South Africa|2020-07-09	0.0003713192	Africa
Africa|hCoV-19/DRC/4012/2020|EPI ISL 471402|B.1|Democratic Republic of the Congo|2020-04-26	Africa|hCoV-19/South Africa/KRISP-0587/2020|EPI ISL 498125|B.1.1.56|South Africa|2020-07-09	0.0005378551	Africa
Africa|hCoV-19/DRC/402/2020|EPI ISL 420853|B.1|Democratic Republic of the Congo|2020-03-26	Africa|hCoV-19/South Africa/KRISP-0587/2020|EPI ISL 498125|B.1.1.56|South Africa|2020-07-09	0.0004231045	Africa
Africa|hCoV-19/DRC/4020/2020|EPI ISL 471403|B.1.5|Democratic Republic of the Congo|2020-04-26	Africa|hCoV-19/South Africa/KRISP-0587/2020|EPI ISL 498125|B.1.1.56|South Africa|2020-07-09	0.0004706035	Africa
Africa|hCoV-19/DRC/4026/2020|EPI ISL 471404|B.1.84|Democratic Republic of the Congo|2020-04-27	Africa|hCoV-19/South Africa/KRISP-0587/2020|EPI ISL 498125|B.1.1.56|South Africa|2020-07-09	0.0004389384	Africa
Africa|hCoV-19/DRC/4060/2020|EPI ISL 471405|B.1|Democratic Republic of the Congo|2020-04-27	Africa|hCoV-19/South Africa/KRISP-0587/2020|EPI ISL 498125|B.1.1.56|South Africa|2020-07-09	0.0004715074	Africa
Africa|hCoV-19/DRC/4075/2020|EPI ISL 471406|B.1.214|Democratic Republic of the Congo|2020-04-27	Africa|hCoV-19/South Africa/KRISP-0587/2020|EPI ISL 498125|B.1.1.56|South Africa|2020-07-09	0.0005425468	Africa
Africa|hCoV-19/DRC/4084/2020|EPI ISL 471407|B.1.214|Democratic Republic of the Congo|2020-04-27	Africa|hCoV-19/South Africa/KRISP-0587/2020|EPI ISL 498125|B.1.1.56|South Africa|2020-07-09	0.0005720479	Africa
Africa|hCoV-19/DRC/4132/2020|EPI ISL 471408|B.1|Democratic Republic of the Congo|2020-04-27	Africa|hCoV-19/South Africa/KRISP-0587/2020|EPI ISL 498125|B.1.1.56|South Africa|2020-07-09	0.0005041951	Africa
Africa|hCoV-19/DRC/4141/2020|EPI ISL 471409|B.1.128|Democratic Republic of the Congo|2020-04-27	Africa|hCoV-19/South Africa/KRISP-0587/2020|EPI ISL 498125|B.1.1.56|South Africa|2020-07-09	0.0005378551	Africa
Africa|hCoV-19/DRC/4145/2020|EPI ISL 471410|B.1|Democratic Republic of the Congo|2020-04-27	Africa|hCoV-19/South Africa/KRISP-0587/2020|EPI ISL 498125|B.1.1.56|South Africa|2020-07-09	0.0004369617	Africa
Africa|hCoV-19/DRC/4194/2020|EPI ISL 471414|B.1.5|Democratic Republic of the Congo|2020-04-28	Africa|hCoV-19/South Africa/KRISP-0587/2020|EPI ISL 498125|B.1.1.56|South Africa|2020-07-09	0.0004705726	Africa
Africa|hCoV-19/DRC/4250/2020|EPI ISL 471415|B.1.1.1|Democratic Republic of the Congo|2020-04-28	Africa|hCoV-19/South Africa/KRISP-0587/2020|EPI ISL 498125|B.1.1.56|South Africa|2020-07-09	0.0004369324	Africa
Africa|hCoV-19/DRC/4279/2020|EPI ISL 514114|B.1|Democratic Republic of the Congo|2020-04-28	Africa|hCoV-19/South Africa/KRISP-0587/2020|EPI ISL 498125|B.1.1.56|South Africa|2020-07-09	0.0004771031	Africa
Africa|hCoV-19/DRC/4282/2020|EPI ISL 514103|B.1.128|Democratic Republic of the Congo|2020-04-08	Africa|hCoV-19/South Africa/KRISP-0587/2020|EPI ISL 498125|B.1.1.56|South Africa|2020-07-09	0.0005112569	Africa
Africa|hCoV-19/DRC/4284/2020|EPI ISL 514115|B.1.128|Democratic Republic of the Congo|2020-04-28	Africa|hCoV-19/South Africa/KRISP-0587/2020|EPI ISL 498125|B.1.1.56|South Africa|2020-07-09	0.0005112046	Africa
Africa|hCoV-19/DRC/431/2020|EPI ISL 420847|B.1.147|Democratic Republic of the Congo|2020-03-26	Africa|hCoV-19/South Africa/KRISP-0587/2020|EPI ISL 498125|B.1.1.56|South Africa|2020-07-09	0.0004039345	Africa
Africa|hCoV-19/DRC/4418/2020|EPI ISL 496506|B.1.128|Democratic Republic of the Congo|2020-04-29	Africa|hCoV-19/South Africa/KRISP-0587/2020|EPI ISL 498125|B.1.1.56|South Africa|2020-07-09	0.0005453332	Africa
Africa|hCoV-19/DRC/4422/2020|EPI ISL 496507|B.1.128|Democratic Republic of the Congo|2020-04-29	Africa|hCoV-19/South Africa/KRISP-0587/2020|EPI ISL 498125|B.1.1.56|South Africa|2020-07-09	0.0005170357	Africa
Africa|hCoV-19/DRC/4427/2020|EPI ISL 496508|B.1.128|Democratic Republic of the Congo|2020-04-29	Africa|hCoV-19/South Africa/KRISP-0587/2020|EPI ISL 498125|B.1.1.56|South Africa|2020-07-09	0.0005216737	Africa
Africa|hCoV-19/DRC/4429/2020|EPI ISL 513589|B.1.128|Democratic Republic of the Congo|2020-04-29	Africa|hCoV-19/South Africa/KRISP-0587/2020|EPI ISL 498125|B.1.1.56|South Africa|2020-07-09	0.0005217100	Africa
Africa|hCoV-19/DRC/4430/2020|EPI ISL 496509|B.1.128|Democratic Republic of the Congo|2020-04-29	Africa|hCoV-19/South Africa/KRISP-0587/2020|EPI ISL 498125|B.1.1.56|South Africa|2020-07-09	0.0005116922	Africa
Africa|hCoV-19/DRC/4437/2020|EPI ISL 513590|B.1.128|Democratic Republic of the Congo|2020-05-02	Africa|hCoV-19/South Africa/KRISP-0587/2020|EPI ISL 498125|B.1.1.56|South Africa|2020-07-09	0.0005565990	Africa
Africa|hCoV-19/DRC/4442/2020|EPI ISL 496510|B.1.128|Democratic Republic of the Congo|2020-04-29	Africa|hCoV-19/South Africa/KRISP-0587/2020|EPI ISL 498125|B.1.1.56|South Africa|2020-07-09	0.0005175169	Africa
Africa|hCoV-19/DRC/4444/2020|EPI ISL 514104|B.1.128|Democratic Republic of the Congo|2020-04-29	Africa|hCoV-19/South Africa/KRISP-0587/2020|EPI ISL 498125|B.1.1.56|South Africa|2020-07-09	0.0005096067	Africa
Africa|hCoV-19/DRC/445/2020|EPI ISL 420848|B.1|Democratic Republic of the Congo|2020-03	Africa|hCoV-19/South Africa/KRISP-0587/2020|EPI ISL 498125|B.1.1.56|South Africa|2020-07-09	0.0003846554	Africa
Africa|hCoV-19/DRC/4501/2020|EPI ISL 513591|B.1.5|Democratic Republic of the Congo|2020-05-30	Africa|hCoV-19/South Africa/KRISP-0587/2020|EPI ISL 498125|B.1.1.56|South Africa|2020-07-09	0.0004174326	Africa
Africa|hCoV-19/DRC/4516/2020|EPI ISL 487192|B.1.1.275|Democratic Republic of the Congo|2020-04-28	Africa|hCoV-19/South Africa/KRISP-0587/2020|EPI ISL 498125|B.1.1.56|South Africa|2020-07-09	0.0002718714	Africa
Africa|hCoV-19/DRC/4524/2020|EPI ISL 513597|A|Democratic Republic of the Congo|2020-04-30	Africa|hCoV-19/South Africa/KRISP-0587/2020|EPI ISL 498125|B.1.1.56|South Africa|2020-07-09	0.0007126678	Africa
Africa|hCoV-19/DRC/4541/2020|EPI ISL 513598|B.1|Democratic Republic of the Congo|2020-04-30	Africa|hCoV-19/South Africa/KRISP-0587/2020|EPI ISL 498125|B.1.1.56|South Africa|2020-07-09	0.0005042829	Africa
Africa|hCoV-19/DRC/4551/2020|EPI ISL 513599|B.1.178|Democratic Republic of the Congo|2020-04-30	Africa|hCoV-19/South Africa/KRISP-0587/2020|EPI ISL 498125|B.1.1.56|South Africa|2020-07-09	0.0005487493	Africa
Africa|hCoV-19/DRC/4561/2020|EPI ISL 513600|B.1|Democratic Republic of the Congo|2020-04-30	Africa|hCoV-19/South Africa/KRISP-0587/2020|EPI ISL 498125|B.1.1.56|South Africa|2020-07-09	0.0004705724	Africa
Africa|hCoV-19/DRC/4562/2020|EPI ISL 513601|B.1.214|Democratic Republic of the Congo|2020-04-30	Africa|hCoV-19/South Africa/KRISP-0587/2020|EPI ISL 498125|B.1.1.56|South Africa|2020-07-09	0.0004705837	Africa
Africa|hCoV-19/DRC/4568/2020|EPI ISL 513602|B.1|Democratic Republic of the Congo|2020-04-30	Africa|hCoV-19/South Africa/KRISP-0587/2020|EPI ISL 498125|B.1.1.56|South Africa|2020-07-09	0.0004755427	Africa
Africa|hCoV-19/DRC/4578/2020|EPI ISL 513603|B.1|Democratic Republic of the Congo|2020-04-30	Africa|hCoV-19/South Africa/KRISP-0587/2020|EPI ISL 498125|B.1.1.56|South Africa|2020-07-09	0.0005127769	Africa
Africa|hCoV-19/DRC/4613/2020|EPI ISL 513604|B.1.214|Democratic Republic of the Congo|2020-04-30	Africa|hCoV-19/South Africa/KRISP-0587/2020|EPI ISL 498125|B.1.1.56|South Africa|2020-07-09	0.0005087205	Africa
Africa|hCoV-19/DRC/4614/2020|EPI ISL 513605|B.1|Democratic Republic of the Congo|2020-04-30	Africa|hCoV-19/South Africa/KRISP-0587/2020|EPI ISL 498125|B.1.1.56|South Africa|2020-07-09	0.0006051233	Africa
Africa|hCoV-19/DRC/4631/2020|EPI ISL 513606|B.1.5|Democratic Republic of the Congo|2020-04-30	Africa|hCoV-19/South Africa/KRISP-0587/2020|EPI ISL 498125|B.1.1.56|South Africa|2020-07-09	0.0006051642	Africa
Africa|hCoV-19/DRC/4633/2020|EPI ISL 513607|B.1.128|Democratic Republic of the Congo|2020-04-30	Africa|hCoV-19/South Africa/KRISP-0587/2020|EPI ISL 498125|B.1.1.56|South Africa|2020-07-09	0.0005715075	Africa
Africa|hCoV-19/DRC/4642/2020|EPI ISL 513608|B.1.128|Democratic Republic of the Congo|2020-04-30	Africa|hCoV-19/South Africa/KRISP-0587/2020|EPI ISL 498125|B.1.1.56|South Africa|2020-07-09	0.0005714826	Africa
Africa|hCoV-19/DRC/4647/2020|EPI ISL 513609|B.1.128|Democratic Republic of the Congo|2020-04-30	Africa|hCoV-19/South Africa/KRISP-0587/2020|EPI ISL 498125|B.1.1.56|South Africa|2020-07-09	0.0005378551	Africa
Africa|hCoV-19/DRC/4653/2020|EPI ISL 513610|B.1.128|Democratic Republic of the Congo|2020-04-30	Africa|hCoV-19/South Africa/KRISP-0587/2020|EPI ISL 498125|B.1.1.56|South Africa|2020-07-09	0.0005715402	Africa
Africa|hCoV-19/DRC/4681/2020|EPI ISL 514116|B.1.128|Democratic Republic of the Congo|2020-04-30	Africa|hCoV-19/South Africa/KRISP-0587/2020|EPI ISL 498125|B.1.1.56|South Africa|2020-07-09	0.0005175172	Africa
Africa|hCoV-19/DRC/4683/2020|EPI ISL 514105|B.1.5|Democratic Republic of the Congo|2020-04-30	Africa|hCoV-19/South Africa/KRISP-0587/2020|EPI ISL 498125|B.1.1.56|South Africa|2020-07-09	0.0005505296	Africa
Africa|hCoV-19/DRC/4685/2020|EPI ISL 514106|B.1.128|Democratic Republic of the Congo|2020-04-30	Africa|hCoV-19/South Africa/KRISP-0587/2020|EPI ISL 498125|B.1.1.56|South Africa|2020-07-09	0.0005788897	Africa
Africa|hCoV-19/DRC/4690/2020|EPI ISL 514117|B.1.128|Democratic Republic of the Congo|2020-04-30	Africa|hCoV-19/South Africa/KRISP-0587/2020|EPI ISL 498125|B.1.1.56|South Africa|2020-07-09	0.0005456307	Africa
Africa|hCoV-19/DRC/4693/2020|EPI ISL 514118|B.1.128|Democratic Republic of the Congo|2020-04-30	Africa|hCoV-19/South Africa/KRISP-0587/2020|EPI ISL 498125|B.1.1.56|South Africa|2020-07-09	0.0005445168	Africa
Africa|hCoV-19/DRC/4694/2020|EPI ISL 514107|B.1.128|Democratic Republic of the Congo|2020-04-30	Africa|hCoV-19/South Africa/KRISP-0587/2020|EPI ISL 498125|B.1.1.56|South Africa|2020-07-09	0.0005509466	Africa
Africa|hCoV-19/DRC/4720/2020|EPI ISL 514108|B.1.84|Democratic Republic of the Congo|2020-05-01	Africa|hCoV-19/South Africa/KRISP-0587/2020|EPI ISL 498125|B.1.1.56|South Africa|2020-07-09	0.0004745756	Africa
Africa|hCoV-19/DRC/4785/2020|EPI ISL 514119|B.1.84|Democratic Republic of the Congo|2020-05-01	Africa|hCoV-19/South Africa/KRISP-0587/2020|EPI ISL 498125|B.1.1.56|South Africa|2020-07-09	0.0006126690	Africa
Africa|hCoV-19/DRC/5019/2020|EPI ISL 496511|B.1|Democratic Republic of the Congo|2020-05-02	Africa|hCoV-19/South Africa/KRISP-0587/2020|EPI ISL 498125|B.1.1.56|South Africa|2020-07-09	0.0005327763	Africa
Africa|hCoV-19/DRC/5094/2020|EPI ISL 496491|B.1.84|Democratic Republic of the Congo|2020-05-02	Africa|hCoV-19/South Africa/KRISP-0587/2020|EPI ISL 498125|B.1.1.56|South Africa|2020-07-09	0.0004822260	Africa
Africa|hCoV-19/DRC/5186/2020|EPI ISL 496512|B.1|Democratic Republic of the Congo|2020-05-03	Africa|hCoV-19/South Africa/KRISP-0587/2020|EPI ISL 498125|B.1.1.56|South Africa|2020-07-09	0.0005170814	Africa
Africa|hCoV-19/DRC/5187/2020|EPI ISL 513619|B.1|Democratic Republic of the Congo|2020-05-03	Africa|hCoV-19/South Africa/KRISP-0587/2020|EPI ISL 498125|B.1.1.56|South Africa|2020-07-09	0.0005106055	Africa
Africa|hCoV-19/DRC/5205/2020|EPI ISL 487365|B.1.1.275|Democratic Republic of the Congo|2020-05-01	Africa|hCoV-19/South Africa/KRISP-0587/2020|EPI ISL 498125|B.1.1.56|South Africa|2020-07-09	0.0003108717	Africa
Africa|hCoV-19/DRC/521/2020|EPI ISL 420854|B.1.5|Democratic Republic of the Congo|2020-03-25	Africa|hCoV-19/South Africa/KRISP-0587/2020|EPI ISL 498125|B.1.1.56|South Africa|2020-07-09	0.0003380694	Africa
Africa|hCoV-19/DRC/5210/2020|EPI ISL 487369|B.1.1.275|Democratic Republic of the Congo|2020-05-01	Africa|hCoV-19/South Africa/KRISP-0587/2020|EPI ISL 498125|B.1.1.56|South Africa|2020-07-09	0.0003097987	Africa
Africa|hCoV-19/DRC/523/2020|EPI ISL 420849|B.1.1.1|Democratic Republic of the Congo|2020-03-28	Africa|hCoV-19/South Africa/KRISP-0587/2020|EPI ISL 498125|B.1.1.56|South Africa|2020-07-09	0.0003370441	Africa
Africa|hCoV-19/DRC/5240/2020|EPI ISL 496492|B.1|Democratic Republic of the Congo|2020-05-03	Africa|hCoV-19/South Africa/KRISP-0587/2020|EPI ISL 498125|B.1.1.56|South Africa|2020-07-09	0.0004092592	Africa
Africa|hCoV-19/DRC/5377/2020|EPI ISL 496513|B.1|Democratic Republic of the Congo|2020-05-04	Africa|hCoV-19/South Africa/KRISP-0587/2020|EPI ISL 498125|B.1.1.56|South Africa|2020-07-09	0.0004774723	Africa
Africa|hCoV-19/DRC/5538/2020|EPI ISL 514120|B.1|Democratic Republic of the Congo|2020-05-05	Africa|hCoV-19/South Africa/KRISP-0587/2020|EPI ISL 498125|B.1.1.56|South Africa|2020-07-09	0.0004549301	Africa
Africa|hCoV-19/DRC/5651/2020|EPI ISL 496493|B.1.1.1|Democratic Republic of the Congo|2020-05-06	Africa|hCoV-19/South Africa/KRISP-0587/2020|EPI ISL 498125|B.1.1.56|South Africa|2020-07-09	0.0003826047	Africa
Africa|hCoV-19/DRC/5705/2020|EPI ISL 496494|B.1.84|Democratic Republic of the Congo|2020-05-06	Africa|hCoV-19/South Africa/KRISP-0587/2020|EPI ISL 498125|B.1.1.56|South Africa|2020-07-09	0.0004603693	Africa
Africa|hCoV-19/DRC/5735/2020|EPI ISL 496495|B.1.214|Democratic Republic of the Congo|2020-05-06	Africa|hCoV-19/South Africa/KRISP-0587/2020|EPI ISL 498125|B.1.1.56|South Africa|2020-07-09	0.0004552073	Africa
Africa|hCoV-19/DRC/5815/2020|EPI ISL 495629|B.1.214|Democratic Republic of the Congo|2020-05-06	Africa|hCoV-19/South Africa/KRISP-0587/2020|EPI ISL 498125|B.1.1.56|South Africa|2020-07-09	0.0005255796	Africa
Africa|hCoV-19/DRC/5907/2020|EPI ISL 496496|B.1.84|Democratic Republic of the Congo|2020-05-07	Africa|hCoV-19/South Africa/KRISP-0587/2020|EPI ISL 498125|B.1.1.56|South Africa|2020-07-09	0.0005665986	Africa
Africa|hCoV-19/DRC/5913/2020|EPI ISL 496497|B.1|Democratic Republic of the Congo|2020-05-07	Africa|hCoV-19/South Africa/KRISP-0587/2020|EPI ISL 498125|B.1.1.56|South Africa|2020-07-09	0.0005512368	Africa
Africa|hCoV-19/DRC/5927/2020|EPI ISL 496498|B.1.9|Democratic Republic of the Congo|2020-05-07	Africa|hCoV-19/South Africa/KRISP-0587/2020|EPI ISL 498125|B.1.1.56|South Africa|2020-07-09	0.0007239392	Africa
Africa|hCoV-19/DRC/5957/2020|EPI ISL 496499|B.1.5|Democratic Republic of the Congo|2020-05-07	Africa|hCoV-19/South Africa/KRISP-0587/2020|EPI ISL 498125|B.1.1.56|South Africa|2020-07-09	0.0003743167	Africa
Africa|hCoV-19/DRC/5964/2020|EPI ISL 496500|B.1.178|Democratic Republic of the Congo|2020-05-07	Africa|hCoV-19/South Africa/KRISP-0587/2020|EPI ISL 498125|B.1.1.56|South Africa|2020-07-09	0.0003934229	Africa
Africa|hCoV-19/DRC/5996/2020|EPI ISL 496514|B.1.84|Democratic Republic of the Congo|2020-05-08	Africa|hCoV-19/South Africa/KRISP-0587/2020|EPI ISL 498125|B.1.1.56|South Africa|2020-07-09	0.0004824918	Africa
Africa|hCoV-19/DRC/6026/2020|EPI ISL 513622|B.1.1.1|Democratic Republic of the Congo|2020-05-08	Africa|hCoV-19/South Africa/KRISP-0587/2020|EPI ISL 498125|B.1.1.56|South Africa|2020-07-09	0.0004490076	Africa
Africa|hCoV-19/DRC/6143/2020|EPI ISL 496515|B.1|Democratic Republic of the Congo|2020-05-08	Africa|hCoV-19/South Africa/KRISP-0587/2020|EPI ISL 498125|B.1.1.56|South Africa|2020-07-09	0.0004523910	Africa
Africa|hCoV-19/DRC/6151/2020|EPI ISL 513620|B.1.214|Democratic Republic of the Congo|2020-05-08	Africa|hCoV-19/South Africa/KRISP-0587/2020|EPI ISL 498125|B.1.1.56|South Africa|2020-07-09	0.0005133326	Africa
Africa|hCoV-19/DRC/6163/2020|EPI ISL 513623|B.1.214|Democratic Republic of the Congo|2020-05-08	Africa|hCoV-19/South Africa/KRISP-0587/2020|EPI ISL 498125|B.1.1.56|South Africa|2020-07-09	0.0005194113	Africa
Africa|hCoV-19/DRC/6203/2020|EPI ISL 514109|B.1|Democratic Republic of the Congo|2020-05-09	Africa|hCoV-19/South Africa/KRISP-0587/2020|EPI ISL 498125|B.1.1.56|South Africa|2020-07-09	0.0006145278	Africa
Africa|hCoV-19/DRC/6209/2020|EPI ISL 514110|B.1.84|Democratic Republic of the Congo|2020-05-09	Africa|hCoV-19/South Africa/KRISP-0587/2020|EPI ISL 498125|B.1.1.56|South Africa|2020-07-09	0.0004430515	Africa
Africa|hCoV-19/DRC/6227/2020|EPI ISL 514121|B.1.84|Democratic Republic of the Congo|2020-05-09	Africa|hCoV-19/South Africa/KRISP-0587/2020|EPI ISL 498125|B.1.1.56|South Africa|2020-07-09	0.0004436410	Africa
Africa|hCoV-19/DRC/6313/2020|EPI ISL 496516|B.1.84|Democratic Republic of the Congo|2020-05-09	Africa|hCoV-19/South Africa/KRISP-0587/2020|EPI ISL 498125|B.1.1.56|South Africa|2020-07-09	0.0005694879	Africa
Africa|hCoV-19/DRC/6338/2020|EPI ISL 495630|B.1|Democratic Republic of the Congo|2020-05-09	Africa|hCoV-19/South Africa/KRISP-0587/2020|EPI ISL 498125|B.1.1.56|South Africa|2020-07-09	0.0004925543	Africa
Africa|hCoV-19/DRC/6341/2020|EPI ISL 495631|B.1|Democratic Republic of the Congo|2020-05-09	Africa|hCoV-19/South Africa/KRISP-0587/2020|EPI ISL 498125|B.1.1.56|South Africa|2020-07-09	0.0006025568	Africa
Africa|hCoV-19/DRC/6342/2020|EPI ISL 495632|B.1|Democratic Republic of the Congo|2020-05-09	Africa|hCoV-19/South Africa/KRISP-0587/2020|EPI ISL 498125|B.1.1.56|South Africa|2020-07-09	0.0005568198	Africa
Africa|hCoV-19/DRC/6361/2020|EPI ISL 495633|B.1|Democratic Republic of the Congo|2020-05-09	Africa|hCoV-19/South Africa/KRISP-0587/2020|EPI ISL 498125|B.1.1.56|South Africa|2020-07-09	0.0004619278	Africa
Africa|hCoV-19/DRC/6380/2020|EPI ISL 513611|B.1.1.275|Democratic Republic of the Congo|2020-05-04	Africa|hCoV-19/South Africa/KRISP-0587/2020|EPI ISL 498125|B.1.1.56|South Africa|2020-07-09	0.0003113554	Africa
Africa|hCoV-19/DRC/6384/2020|EPI ISL 513612|B.1.1.275|Democratic Republic of the Congo|2020-05-07	Africa|hCoV-19/South Africa/KRISP-0587/2020|EPI ISL 498125|B.1.1.56|South Africa|2020-07-09	0.0002764268	Africa
Africa|hCoV-19/DRC/6386/2020|EPI ISL 513613|B.1.1.275|Democratic Republic of the Congo|2020-05-07	Africa|hCoV-19/South Africa/KRISP-0587/2020|EPI ISL 498125|B.1.1.56|South Africa|2020-07-09	0.0002713460	Africa
Africa|hCoV-19/DRC/6389/2020|EPI ISL 513614|B.1.84|Democratic Republic of the Congo|2020-05-07	Africa|hCoV-19/South Africa/KRISP-0587/2020|EPI ISL 498125|B.1.1.56|South Africa|2020-07-09	0.0005507892	Africa
Africa|hCoV-19/DRC/6390/2020|EPI ISL 513615|B.1.1.275|Democratic Republic of the Congo|2020-05-04	Africa|hCoV-19/South Africa/KRISP-0587/2020|EPI ISL 498125|B.1.1.56|South Africa|2020-07-09	0.0003736356	Africa
Africa|hCoV-19/DRC/6392/2020|EPI ISL 513616|B.1|Democratic Republic of the Congo|2020-05-04	Africa|hCoV-19/South Africa/KRISP-0587/2020|EPI ISL 498125|B.1.1.56|South Africa|2020-07-09	0.0003392999	Africa
Africa|hCoV-19/DRC/6395/2020|EPI ISL 513617|B.1.1.275|Democratic Republic of the Congo|2020-05-07	Africa|hCoV-19/South Africa/KRISP-0587/2020|EPI ISL 498125|B.1.1.56|South Africa|2020-07-09	0.0004033397	Africa
Africa|hCoV-19/DRC/6398/2020|EPI ISL 513618|B.1.1.275|Democratic Republic of the Congo|2020-05-07	Africa|hCoV-19/South Africa/KRISP-0587/2020|EPI ISL 498125|B.1.1.56|South Africa|2020-07-09	0.0003024601	Africa
Africa|hCoV-19/DRC/6724/2020|EPI ISL 495634|B.1|Democratic Republic of the Congo|2020-05-11	Africa|hCoV-19/South Africa/KRISP-0587/2020|EPI ISL 498125|B.1.1.56|South Africa|2020-07-09	0.0004430454	Africa
Africa|hCoV-19/DRC/6743/2020|EPI ISL 495635|B.1.149|Democratic Republic of the Congo|2020-05-11	Africa|hCoV-19/South Africa/KRISP-0587/2020|EPI ISL 498125|B.1.1.56|South Africa|2020-07-09	0.0004595655	Africa
Africa|hCoV-19/DRC/6783/2020|EPI ISL 496501|B.1.149|Democratic Republic of the Congo|2020-05-11	Africa|hCoV-19/South Africa/KRISP-0587/2020|EPI ISL 498125|B.1.1.56|South Africa|2020-07-09	0.0004919487	Africa
Africa|hCoV-19/DRC/6784/2020|EPI ISL 495636|B.1|Democratic Republic of the Congo|2020-05-11	Africa|hCoV-19/South Africa/KRISP-0587/2020|EPI ISL 498125|B.1.1.56|South Africa|2020-07-09	0.0004082483	Africa
Africa|hCoV-19/DRC/6786/2020|EPI ISL 495637|B.1.178|Democratic Republic of the Congo|2020-05-11	Africa|hCoV-19/South Africa/KRISP-0587/2020|EPI ISL 498125|B.1.1.56|South Africa|2020-07-09	0.0005115984	Africa
Africa|hCoV-19/DRC/6791/2020|EPI ISL 495638|B.1.178|Democratic Republic of the Congo|2020-05-11	Africa|hCoV-19/South Africa/KRISP-0587/2020|EPI ISL 498125|B.1.1.56|South Africa|2020-07-09	0.0004792797	Africa
Africa|hCoV-19/DRC/6792/2020|EPI ISL 495639|B.1|Democratic Republic of the Congo|2020-05-11	Africa|hCoV-19/South Africa/KRISP-0587/2020|EPI ISL 498125|B.1.1.56|South Africa|2020-07-09	0.0004633884	Africa
Africa|hCoV-19/DRC/6801/2020|EPI ISL 514111|B.1|Democratic Republic of the Congo|2020-05-11	Africa|hCoV-19/South Africa/KRISP-0587/2020|EPI ISL 498125|B.1.1.56|South Africa|2020-07-09	0.0006535311	Africa
Africa|hCoV-19/DRC/6853/2020|EPI ISL 496502|B.1.214|Democratic Republic of the Congo|2020-05-11	Africa|hCoV-19/South Africa/KRISP-0587/2020|EPI ISL 498125|B.1.1.56|South Africa|2020-07-09	0.0004500236	Africa
Africa|hCoV-19/DRC/6854/2020|EPI ISL 496503|B.1|Democratic Republic of the Congo|2020-05-11	Africa|hCoV-19/South Africa/KRISP-0587/2020|EPI ISL 498125|B.1.1.56|South Africa|2020-07-09	0.0006345408	Africa
Africa|hCoV-19/DRC/6875/2020|EPI ISL 496504|B.1|Democratic Republic of the Congo|2020-05-11	Africa|hCoV-19/South Africa/KRISP-0587/2020|EPI ISL 498125|B.1.1.56|South Africa|2020-07-09	0.0004430665	Africa
Africa|hCoV-19/DRC/7042/2020|EPI ISL 513592|B.1.214|Democratic Republic of the Congo|2020-05-12	Africa|hCoV-19/South Africa/KRISP-0587/2020|EPI ISL 498125|B.1.1.56|South Africa|2020-07-09	0.0004758563	Africa
Africa|hCoV-19/DRC/7061/2020|EPI ISL 513593|B.1|Democratic Republic of the Congo|2020-05-12	Africa|hCoV-19/South Africa/KRISP-0587/2020|EPI ISL 498125|B.1.1.56|South Africa|2020-07-09	0.0004227071	Africa
Africa|hCoV-19/DRC/7140/2020|EPI ISL 513594|B.1.214|Democratic Republic of the Congo|2020-05-12	Africa|hCoV-19/South Africa/KRISP-0587/2020|EPI ISL 498125|B.1.1.56|South Africa|2020-07-09	0.0005874152	Africa
Africa|hCoV-19/DRC/7200/2020|EPI ISL 514112|B.1|Democratic Republic of the Congo|2020-05-13	Africa|hCoV-19/South Africa/KRISP-0587/2020|EPI ISL 498125|B.1.1.56|South Africa|2020-07-09	0.0005764734	Africa
Africa|hCoV-19/DRC/7211/2020|EPI ISL 514122|B.1.149|Democratic Republic of the Congo|2020-05-13	Africa|hCoV-19/South Africa/KRISP-0587/2020|EPI ISL 498125|B.1.1.56|South Africa|2020-07-09	0.0005445778	Africa
Africa|hCoV-19/DRC/7248/2020|EPI ISL 514123|B.1|Democratic Republic of the Congo|2020-05-13	Africa|hCoV-19/South Africa/KRISP-0587/2020|EPI ISL 498125|B.1.1.56|South Africa|2020-07-09	0.0004523499	Africa
Africa|hCoV-19/DRC/7255/2020|EPI ISL 514124|B.1.149|Democratic Republic of the Congo|2020-05-13	Africa|hCoV-19/South Africa/KRISP-0587/2020|EPI ISL 498125|B.1.1.56|South Africa|2020-07-09	0.0005835016	Africa
Africa|hCoV-19/DRC/73/2020|EPI ISL 417941|B.1.178|Democratic Republic of the Congo|2020-03-18	Africa|hCoV-19/South Africa/KRISP-0587/2020|EPI ISL 498125|B.1.1.56|South Africa|2020-07-09	0.0003737118	Africa
Africa|hCoV-19/DRC/7386/2020|EPI ISL 513595|B.1.5|Democratic Republic of the Congo|2020-05-14	Africa|hCoV-19/South Africa/KRISP-0587/2020|EPI ISL 498125|B.1.1.56|South Africa|2020-07-09	0.0003849648	Africa
Africa|hCoV-19/DRC/7430/2020|EPI ISL 496517|B.1.1.1|Democratic Republic of the Congo|2020-05-14	Africa|hCoV-19/South Africa/KRISP-0587/2020|EPI ISL 498125|B.1.1.56|South Africa|2020-07-09	0.0005736650	Africa
Africa|hCoV-19/DRC/7434/2020|EPI ISL 513621|B.1.1.1|Democratic Republic of the Congo|2020-05-14	Africa|hCoV-19/South Africa/KRISP-0587/2020|EPI ISL 498125|B.1.1.56|South Africa|2020-07-09	0.0005574970	Africa
Africa|hCoV-19/DRC/7471/2020|EPI ISL 513596|B.1.214|Democratic Republic of the Congo|2020-05-14	Africa|hCoV-19/South Africa/KRISP-0587/2020|EPI ISL 498125|B.1.1.56|South Africa|2020-07-09	0.0004791650	Africa
Africa|hCoV-19/DRC/7488/2020|EPI ISL 514113|B.1.1|Democratic Republic of the Congo|2020-05-14	Africa|hCoV-19/South Africa/KRISP-0587/2020|EPI ISL 498125|B.1.1.56|South Africa|2020-07-09	0.0002384499	Africa
Africa|hCoV-19/DRC/7713/2020|EPI ISL 495640|B.1|Democratic Republic of the Congo|2020-05-14	Africa|hCoV-19/South Africa/KRISP-0587/2020|EPI ISL 498125|B.1.1.56|South Africa|2020-07-09	0.0006637473	Africa
Africa|hCoV-19/DRC/7864/2020|EPI ISL 496505|B.1.214|Democratic Republic of the Congo|2020-05-15	Africa|hCoV-19/South Africa/KRISP-0587/2020|EPI ISL 498125|B.1.1.56|South Africa|2020-07-09	0.0005553646	Africa
Africa|hCoV-19/DRC/7920/2020|EPI ISL 495641|B.1|Democratic Republic of the Congo|2020-05-15	Africa|hCoV-19/South Africa/KRISP-0587/2020|EPI ISL 498125|B.1.1.56|South Africa|2020-07-09	0.0005799533	Africa
Africa|hCoV-19/DRC/80/2020|EPI ISL 417942|B.1.178|Democratic Republic of the Congo|2020-03-18	Africa|hCoV-19/South Africa/KRISP-0587/2020|EPI ISL 498125|B.1.1.56|South Africa|2020-07-09	0.0003713280	Africa
Africa|hCoV-19/DRC/8018/2020|EPI ISL 514125|B.1.5|Democratic Republic of the Congo|2020-05-15	Africa|hCoV-19/South Africa/KRISP-0587/2020|EPI ISL 498125|B.1.1.56|South Africa|2020-07-09	0.0005648786	Africa
Africa|hCoV-19/DRC/81/2020|EPI ISL 417944|B.1.9|Democratic Republic of the Congo|2020-03-18	Africa|hCoV-19/South Africa/KRISP-0587/2020|EPI ISL 498125|B.1.1.56|South Africa|2020-07-09	0.0004741204	Africa
Africa|hCoV-19/DRC/82/2020|EPI ISL 417946|B.1.5|Democratic Republic of the Congo|2020-03-18	Africa|hCoV-19/South Africa/KRISP-0587/2020|EPI ISL 498125|B.1.1.56|South Africa|2020-07-09	0.0003360816	Africa
Africa|hCoV-19/DRC/94/2020|EPI ISL 417947|B.1|Democratic Republic of the Congo|2020-03-19	Africa|hCoV-19/South Africa/KRISP-0587/2020|EPI ISL 498125|B.1.1.56|South Africa|2020-07-09	0.0003698623	Africa
Africa|hCoV-19/DRC/998/2020|EPI ISL 429254|B.1|Democratic Republic of the Congo|2020-04-03	Africa|hCoV-19/South Africa/KRISP-0587/2020|EPI ISL 498125|B.1.1.56|South Africa|2020-07-09	0.0004607492	Africa
Africa|hCoV-19/DRC/KN-0038/2020|EPI ISL 417434|B.1.128|Democratic Republic of the Congo|2020-03-14	Africa|hCoV-19/South Africa/KRISP-0587/2020|EPI ISL 498125|B.1.1.56|South Africa|2020-07-09	0.0004940388	Africa
Africa|hCoV-19/DRC/KN-0054/2020|EPI ISL 417437|B.1.178|Democratic Republic of the Congo|2020-03-17	Africa|hCoV-19/South Africa/KRISP-0587/2020|EPI ISL 498125|B.1.1.56|South Africa|2020-07-09	0.0004038024	Africa
Africa|hCoV-19/DRC/KN-0058/2020|EPI ISL 417438|B.1|Democratic Republic of the Congo|2020-03-17	Africa|hCoV-19/South Africa/KRISP-0587/2020|EPI ISL 498125|B.1.1.56|South Africa|2020-07-09	0.0003730731	Africa
Africa|hCoV-19/DRC/KN-0060/2020|EPI ISL 417440|B.1|Democratic Republic of the Congo|2020-03-17	Africa|hCoV-19/South Africa/KRISP-0587/2020|EPI ISL 498125|B.1.1.56|South Africa|2020-07-09	0.0004041234	Africa
Africa|hCoV-19/DRC/KN-0070/2020|EPI ISL 417441|B.1.178|Democratic Republic of the Congo|2020-03-17	Africa|hCoV-19/South Africa/KRISP-0587/2020|EPI ISL 498125|B.1.1.56|South Africa|2020-07-09	0.0003786636	Africa
Africa|hCoV-19/DRC/KN-0072/2020|EPI ISL 417442|B.1.178|Democratic Republic of the Congo|2020-03-18	Africa|hCoV-19/South Africa/KRISP-0587/2020|EPI ISL 498125|B.1.1.56|South Africa|2020-07-09	0.0003716037	Africa
Africa|hCoV-19/DRC/KN-13/2020|EPI ISL 414647|B.1|Democratic Republic of the Congo|2020-03-09	Africa|hCoV-19/South Africa/KRISP-0587/2020|EPI ISL 498125|B.1.1.56|South Africa|2020-07-09	0.0003816796	Africa
Africa|hCoV-19/Egypt/Army-MCL001/2020|EPI ISL 510526|B.1|Egypt|2020-06-01	Africa|hCoV-19/South Africa/KRISP-0587/2020|EPI ISL 498125|B.1.1.56|South Africa|2020-07-09	0.0005042287	Africa
Africa|hCoV-19/Egypt/C-CU001a-S1/2020|EPI ISL 529031|B.1.255|Egypt|2020-05-19	Africa|hCoV-19/South Africa/KRISP-0587/2020|EPI ISL 498125|B.1.1.56|South Africa|2020-07-09	0.0005379655	Africa
Africa|hCoV-19/Egypt/C-CU002b-S3/2020|EPI ISL 529032|B.1.1.1|Egypt|2020-06-19	Africa|hCoV-19/South Africa/KRISP-0587/2020|EPI ISL 498125|B.1.1.56|South Africa|2020-07-09	0.0005714555	Africa
Africa|hCoV-19/Egypt/C-VSVRI-SERVAC/2020|EPI ISL 528386|B.1.255|Egypt|2020-08-22	Africa|hCoV-19/South Africa/KRISP-0587/2020|EPI ISL 498125|B.1.1.56|South Africa|2020-07-09	0.0003697505	Africa
Africa|hCoV-19/Egypt/CUNCI-7I028/2020|EPI ISL 524426|B.1.255|Egypt|2020-07-19	Africa|hCoV-19/South Africa/KRISP-0587/2020|EPI ISL 498125|B.1.1.56|South Africa|2020-07-09	0.0003697505	Africa
Africa|hCoV-19/Egypt/CUNCI-HGC002/2020|EPI ISL 468045|B.1|Egypt|2020-05-02	Africa|hCoV-19/South Africa/KRISP-0587/2020|EPI ISL 498125|B.1.1.56|South Africa|2020-07-09	0.0003700826	Africa
Africa|hCoV-19/Egypt/CUNCI-HGC004/2020|EPI ISL 468048|B.1|Egypt|2020-05-02	Africa|hCoV-19/South Africa/KRISP-0587/2020|EPI ISL 498125|B.1.1.56|South Africa|2020-07-09	0.0003699830	Africa
Africa|hCoV-19/Egypt/CUNCI-HGC005/2020|EPI ISL 468052|B.1|Egypt|2020-05-02	Africa|hCoV-19/South Africa/KRISP-0587/2020|EPI ISL 498125|B.1.1.56|South Africa|2020-07-09	0.0004372938	Africa
Africa|hCoV-19/Egypt/CUNCI-HGC006/2020|EPI ISL 468050|B.1|Egypt|2020-05-02	Africa|hCoV-19/South Africa/KRISP-0587/2020|EPI ISL 498125|B.1.1.56|South Africa|2020-07-09	0.0004372115	Africa
Africa|hCoV-19/Egypt/CUNCI-HGC007-2/2020|EPI ISL 468054|B.1|Egypt|2020-05-02	Africa|hCoV-19/South Africa/KRISP-0587/2020|EPI ISL 498125|B.1.1.56|South Africa|2020-07-09	0.0004707688	Africa
Africa|hCoV-19/Egypt/CUNCI-HGC007/2020|EPI ISL 468046|B.1|Egypt|2020-05-02	Africa|hCoV-19/South Africa/KRISP-0587/2020|EPI ISL 498125|B.1.1.56|South Africa|2020-07-09	0.0004372850	Africa
Africa|hCoV-19/Egypt/CUNCI-HGC008/2020|EPI ISL 468044|B.1|Egypt|2020-05-02	Africa|hCoV-19/South Africa/KRISP-0587/2020|EPI ISL 498125|B.1.1.56|South Africa|2020-07-09	0.0004372997	Africa
Africa|hCoV-19/Egypt/CUNCI-HGC009/2020|EPI ISL 468053|B.1|Egypt|2020-05-02	Africa|hCoV-19/South Africa/KRISP-0587/2020|EPI ISL 498125|B.1.1.56|South Africa|2020-07-09	0.0003701324	Africa
Africa|hCoV-19/Egypt/CUNCI-HGC010/2020|EPI ISL 468055|B.1.247|Egypt|2020-05-02	Africa|hCoV-19/South Africa/KRISP-0587/2020|EPI ISL 498125|B.1.1.56|South Africa|2020-07-09	0.0006055304	Africa
Africa|hCoV-19/Egypt/CUNCI-HGC011/2020|EPI ISL 468059|B.1|Egypt|2020-05-02	Africa|hCoV-19/South Africa/KRISP-0587/2020|EPI ISL 498125|B.1.1.56|South Africa|2020-07-09	0.0004373248	Africa
Africa|hCoV-19/Egypt/CUNCI-HGC012/2020|EPI ISL 468051|B.1.255|Egypt|2020-05-02	Africa|hCoV-19/South Africa/KRISP-0587/2020|EPI ISL 498125|B.1.1.56|South Africa|2020-07-09	0.0005718997	Africa
Africa|hCoV-19/Egypt/CUNCI-HGC013/2020|EPI ISL 468047|B.1.201|Egypt|2020-05-02	Africa|hCoV-19/South Africa/KRISP-0587/2020|EPI ISL 498125|B.1.1.56|South Africa|2020-07-09	0.0005046021	Africa
Africa|hCoV-19/Egypt/CUNCI-HGC014/2020|EPI ISL 468060|B.1.5|Egypt|2020-05-02	Africa|hCoV-19/South Africa/KRISP-0587/2020|EPI ISL 498125|B.1.1.56|South Africa|2020-07-09	0.0003027521	Africa
Africa|hCoV-19/Egypt/CUNCI-HGC015/2020|EPI ISL 468056|B.1|Egypt|2020-05-02	Africa|hCoV-19/South Africa/KRISP-0587/2020|EPI ISL 498125|B.1.1.56|South Africa|2020-07-09	0.0003027419	Africa
Africa|hCoV-19/Egypt/CUNCI-HGC016/2020|EPI ISL 468058|B.1|Egypt|2020-05-02	Africa|hCoV-19/South Africa/KRISP-0587/2020|EPI ISL 498125|B.1.1.56|South Africa|2020-07-09	0.0004381544	Africa
Africa|hCoV-19/Egypt/CUNCI-HGC021/2020|EPI ISL 468061|B.1|Egypt|2020-05-02	Africa|hCoV-19/South Africa/KRISP-0587/2020|EPI ISL 498125|B.1.1.56|South Africa|2020-07-09	0.0004379374	Africa
Africa|hCoV-19/Egypt/CUNCI-HGC023/2020|EPI ISL 468057|B.1.5|Egypt|2020-05-02	Africa|hCoV-19/South Africa/KRISP-0587/2020|EPI ISL 498125|B.1.1.56|South Africa|2020-07-09	0.0003364285	Africa
Africa|hCoV-19/Egypt/CUNCI-HGC028/2020|EPI ISL 468062|B.1|Egypt|2020-05-02	Africa|hCoV-19/South Africa/KRISP-0587/2020|EPI ISL 498125|B.1.1.56|South Africa|2020-07-09	0.0005054860	Africa
Africa|hCoV-19/Egypt/CUNCI-HGC3I011/2020|EPI ISL 479697|B.1|Egypt|2020-06-02	Africa|hCoV-19/South Africa/KRISP-0587/2020|EPI ISL 498125|B.1.1.56|South Africa|2020-07-09	0.0004370013	Africa
Africa|hCoV-19/Egypt/CUNCI-HGC3I012/2020|EPI ISL 479693|B.1.255|Egypt|2020-06-02	Africa|hCoV-19/South Africa/KRISP-0587/2020|EPI ISL 498125|B.1.1.56|South Africa|2020-07-09	0.0005714769	Africa
Africa|hCoV-19/Egypt/CUNCI-HGC3I013/2020|EPI ISL 479694|B.1.201|Egypt|2020-06-02	Africa|hCoV-19/South Africa/KRISP-0587/2020|EPI ISL 498125|B.1.1.56|South Africa|2020-07-09	0.0005042290	Africa
Africa|hCoV-19/Egypt/CUNCI-HGC3I014/2020|EPI ISL 479696|B.1.5|Egypt|2020-06-02	Africa|hCoV-19/South Africa/KRISP-0587/2020|EPI ISL 498125|B.1.1.56|South Africa|2020-07-09	0.0003025181	Africa
Africa|hCoV-19/Egypt/CUNCI-HGC3I02/2020|EPI ISL 479686|B.1|Egypt|2020-06-02	Africa|hCoV-19/South Africa/KRISP-0587/2020|EPI ISL 498125|B.1.1.56|South Africa|2020-07-09	0.0004033994	Africa
Africa|hCoV-19/Egypt/CUNCI-HGC3I023/2020|EPI ISL 479695|B.1.5|Egypt|2020-06-02	Africa|hCoV-19/South Africa/KRISP-0587/2020|EPI ISL 498125|B.1.1.56|South Africa|2020-07-09	0.0003361798	Africa
Africa|hCoV-19/Egypt/CUNCI-HGC3I025/2020|EPI ISL 479691|B.1|Egypt|2020-06-02	Africa|hCoV-19/South Africa/KRISP-0587/2020|EPI ISL 498125|B.1.1.56|South Africa|2020-07-09	0.0004706722	Africa
Africa|hCoV-19/Egypt/CUNCI-HGC3I03/2020|EPI ISL 479687|B.1|Egypt|2020-06-02	Africa|hCoV-19/South Africa/KRISP-0587/2020|EPI ISL 498125|B.1.1.56|South Africa|2020-07-09	0.0004369617	Africa
Africa|hCoV-19/Egypt/CUNCI-HGC3I05/2020|EPI ISL 479690|B.1|Egypt|2020-06-02	Africa|hCoV-19/South Africa/KRISP-0587/2020|EPI ISL 498125|B.1.1.56|South Africa|2020-07-09	0.0004369705	Africa
Africa|hCoV-19/Egypt/CUNCI-HGC3I06/2020|EPI ISL 479688|B.1|Egypt|2020-06-02	Africa|hCoV-19/South Africa/KRISP-0587/2020|EPI ISL 498125|B.1.1.56|South Africa|2020-07-09	0.0004369764	Africa
Africa|hCoV-19/Egypt/CUNCI-HGC3I08/2020|EPI ISL 479698|B.1|Egypt|2020-06-02	Africa|hCoV-19/South Africa/KRISP-0587/2020|EPI ISL 498125|B.1.1.56|South Africa|2020-07-09	0.0004369764	Africa
Africa|hCoV-19/Egypt/CUNCI-HGC3I09/2020|EPI ISL 479692|B.1|Egypt|2020-06-02	Africa|hCoV-19/South Africa/KRISP-0587/2020|EPI ISL 498125|B.1.1.56|South Africa|2020-07-09	0.0003698586	Africa
Africa|hCoV-19/Egypt/CUNCI-HGC4I003/2020|EPI ISL 479699|B.1.1.247|Egypt|2020-06-02	Africa|hCoV-19/South Africa/KRISP-0587/2020|EPI ISL 498125|B.1.1.56|South Africa|2020-07-09	0.0004369895	Africa
Africa|hCoV-19/Egypt/CUNCI-HGC4I004/2020|EPI ISL 479700|B.1.1.296|Egypt|2020-06-02	Africa|hCoV-19/South Africa/KRISP-0587/2020|EPI ISL 498125|B.1.1.56|South Africa|2020-07-09	0.0003360916	Africa
Africa|hCoV-19/Egypt/CUNCI-HGC4I015/2020|EPI ISL 479728|B.1.1.123|Egypt|2020-06-02	Africa|hCoV-19/South Africa/KRISP-0587/2020|EPI ISL 498125|B.1.1.56|South Africa|2020-07-09	0.0003697777	Africa
Africa|hCoV-19/Egypt/CUNCI-HGC4I022/2020|EPI ISL 479705|B.1.1|Egypt|2020-06-02	Africa|hCoV-19/South Africa/KRISP-0587/2020|EPI ISL 498125|B.1.1.56|South Africa|2020-07-09	0.0004706136	Africa
Africa|hCoV-19/Egypt/CUNCI-HGC4I023/2020|EPI ISL 479729|B.1.1.247|Egypt|2020-06-02	Africa|hCoV-19/South Africa/KRISP-0587/2020|EPI ISL 498125|B.1.1.56|South Africa|2020-07-09	0.0003025576	Africa
Africa|hCoV-19/Egypt/CUNCI-HGC4I025/2020|EPI ISL 479706|B.1.255|Egypt|2020-06-02	Africa|hCoV-19/South Africa/KRISP-0587/2020|EPI ISL 498125|B.1.1.56|South Africa|2020-07-09	0.0005042340	Africa
Africa|hCoV-19/Egypt/CUNCI-HGC4I026/2020|EPI ISL 479702|B.1|Egypt|2020-06-02	Africa|hCoV-19/South Africa/KRISP-0587/2020|EPI ISL 498125|B.1.1.56|South Africa|2020-07-09	0.0005720209	Africa
Africa|hCoV-19/Egypt/CUNCI-HGC4I029/2020|EPI ISL 479701|B.1.1.1|Egypt|2020-06-02	Africa|hCoV-19/South Africa/KRISP-0587/2020|EPI ISL 498125|B.1.1.56|South Africa|2020-07-09	0.0005042340	Africa
Africa|hCoV-19/Egypt/CUNCI-HGC4I030/2020|EPI ISL 479703|B.1|Egypt|2020-06-02	Africa|hCoV-19/South Africa/KRISP-0587/2020|EPI ISL 498125|B.1.1.56|South Africa|2020-07-09	0.0005042189	Africa
Africa|hCoV-19/Egypt/CUNCI-HGC4I031/2020|EPI ISL 479707|B.1.1.1|Egypt|2020-06-02	Africa|hCoV-19/South Africa/KRISP-0587/2020|EPI ISL 498125|B.1.1.56|South Africa|2020-07-09	0.0005714748	Africa
Africa|hCoV-19/Egypt/CUNCI-HGC4I032/2020|EPI ISL 479709|B.1.1|Egypt|2020-06-02	Africa|hCoV-19/South Africa/KRISP-0587/2020|EPI ISL 498125|B.1.1.56|South Africa|2020-07-09	0.0003363854	Africa
Africa|hCoV-19/Egypt/CUNCI-HGC4I033/2020|EPI ISL 479704|B.1|Egypt|2020-06-02	Africa|hCoV-19/South Africa/KRISP-0587/2020|EPI ISL 498125|B.1.1.56|South Africa|2020-07-09	0.0004034266	Africa
Africa|hCoV-19/Egypt/CUNCI-HGC4I034/2020|EPI ISL 479708|B.1.255|Egypt|2020-06-02	Africa|hCoV-19/South Africa/KRISP-0587/2020|EPI ISL 498125|B.1.1.56|South Africa|2020-07-09	0.0003697132	Africa
Africa|hCoV-19/Egypt/CUNCI-HGC5I001/2020|EPI ISL 479710|B.1.1|Egypt|2020-06-02	Africa|hCoV-19/South Africa/KRISP-0587/2020|EPI ISL 498125|B.1.1.56|South Africa|2020-07-09	0.0002017092	Africa
Africa|hCoV-19/Egypt/CUNCI-HGC5I003/2020|EPI ISL 479711|B.1|Egypt|2020-06-02	Africa|hCoV-19/South Africa/KRISP-0587/2020|EPI ISL 498125|B.1.1.56|South Africa|2020-07-09	0.0003697542	Africa
Africa|hCoV-19/Egypt/CUNCI-HGC5I010/2020|EPI ISL 479730|B.1.1|Egypt|2020-06-02	Africa|hCoV-19/South Africa/KRISP-0587/2020|EPI ISL 498125|B.1.1.56|South Africa|2020-07-09	0.0002689565	Africa
Africa|hCoV-19/Egypt/CUNCI-HGC5I011/2020|EPI ISL 479712|B.1.1|Egypt|2020-06-02	Africa|hCoV-19/South Africa/KRISP-0587/2020|EPI ISL 498125|B.1.1.56|South Africa|2020-07-09	0.0002016821	Africa
Africa|hCoV-19/Egypt/CUNCI-HGC5I012/2020|EPI ISL 479713|B.1.1|Egypt|2020-06-02	Africa|hCoV-19/South Africa/KRISP-0587/2020|EPI ISL 498125|B.1.1.56|South Africa|2020-07-09	0.0002352373	Africa
Africa|hCoV-19/Egypt/CUNCI-HGC5I014/2020|EPI ISL 479714|B.1.255|Egypt|2020-06-02	Africa|hCoV-19/South Africa/KRISP-0587/2020|EPI ISL 498125|B.1.1.56|South Africa|2020-07-09	0.0005042509	Africa
Africa|hCoV-19/Egypt/CUNCI-HGC5I015/2020|EPI ISL 475722|B.1.255|Egypt|2020-05-02	Africa|hCoV-19/South Africa/KRISP-0587/2020|EPI ISL 498125|B.1.1.56|South Africa|2020-07-09	0.0005717765	Africa
Africa|hCoV-19/Egypt/CUNCI-HGC5I016/2020|EPI ISL 479731|B.1|Egypt|2020-06-02	Africa|hCoV-19/South Africa/KRISP-0587/2020|EPI ISL 498125|B.1.1.56|South Africa|2020-07-09	0.0004033953	Africa
Africa|hCoV-19/Egypt/CUNCI-HGC5I022/2020|EPI ISL 479715|B.1.1|Egypt|2020-06-02	Africa|hCoV-19/South Africa/KRISP-0587/2020|EPI ISL 498125|B.1.1.56|South Africa|2020-07-09	0.0002688570	Africa
Africa|hCoV-19/Egypt/CUNCI-HGC5I025/2020|EPI ISL 479716|A|Egypt|2020-06-02	Africa|hCoV-19/South Africa/KRISP-0587/2020|EPI ISL 498125|B.1.1.56|South Africa|2020-07-09	0.0003368058	Africa
Africa|hCoV-19/Egypt/CUNCI-HGC5I026/2020|EPI ISL 479735|B.1.5|Egypt|2020-06-02	Africa|hCoV-19/South Africa/KRISP-0587/2020|EPI ISL 498125|B.1.1.56|South Africa|2020-07-09	0.0005044763	Africa
Africa|hCoV-19/Egypt/CUNCI-HGC5I029/2020|EPI ISL 479734|B.1|Egypt|2020-06-02	Africa|hCoV-19/South Africa/KRISP-0587/2020|EPI ISL 498125|B.1.1.56|South Africa|2020-07-09	0.0004034537	Africa
Africa|hCoV-19/Egypt/CUNCI-HGC5I030/2020|EPI ISL 479721|B.1.5|Egypt|2020-06-02	Africa|hCoV-19/South Africa/KRISP-0587/2020|EPI ISL 498125|B.1.1.56|South Africa|2020-07-09	0.0003025587	Africa
Africa|hCoV-19/Egypt/CUNCI-HGC5I033/2020|EPI ISL 479717|B.1.5|Egypt|2020-06-02	Africa|hCoV-19/South Africa/KRISP-0587/2020|EPI ISL 498125|B.1.1.56|South Africa|2020-07-09	0.0002689654	Africa
Africa|hCoV-19/Egypt/CUNCI-HGC5I034/2020|EPI ISL 479720|B.1.5|Egypt|2020-06-02	Africa|hCoV-19/South Africa/KRISP-0587/2020|EPI ISL 498125|B.1.1.56|South Africa|2020-07-09	0.0003361108	Africa
Africa|hCoV-19/Egypt/CUNCI-HGC6I002/2020|EPI ISL 479719|B.1.1.1|Egypt|2020-06-02	Africa|hCoV-19/South Africa/KRISP-0587/2020|EPI ISL 498125|B.1.1.56|South Africa|2020-07-09	0.0004705773	Africa
Africa|hCoV-19/Egypt/CUNCI-HGC6I003/2020|EPI ISL 479718|B.1.5|Egypt|2020-06-02	Africa|hCoV-19/South Africa/KRISP-0587/2020|EPI ISL 498125|B.1.1.56|South Africa|2020-07-09	0.0004033899	Africa
Africa|hCoV-19/Egypt/CUNCI-HGC6I007/2020|EPI ISL 479722|B.1|Egypt|2020-06-02	Africa|hCoV-19/South Africa/KRISP-0587/2020|EPI ISL 498125|B.1.1.56|South Africa|2020-07-09	0.0003362137	Africa
Africa|hCoV-19/Egypt/CUNCI-HGC6I010/2020|EPI ISL 478672|B.1|Egypt|2020-06-02	Africa|hCoV-19/South Africa/KRISP-0587/2020|EPI ISL 498125|B.1.1.56|South Africa|2020-07-09	0.0005041951	Africa
Africa|hCoV-19/Egypt/CUNCI-HGC6I011/2020|EPI ISL 479727|A|Egypt|2020-06-02	Africa|hCoV-19/South Africa/KRISP-0587/2020|EPI ISL 498125|B.1.1.56|South Africa|2020-07-09	0.0008406927	Africa
Africa|hCoV-19/Egypt/CUNCI-HGC6I015/2020|EPI ISL 479725|B.1.1|Egypt|2020-06-02	Africa|hCoV-19/South Africa/KRISP-0587/2020|EPI ISL 498125|B.1.1.56|South Africa|2020-07-09	0.0003696847	Africa
Africa|hCoV-19/Egypt/CUNCI-HGC6I016/2020|EPI ISL 475723|B.1.247|Egypt|2020-06-02	Africa|hCoV-19/South Africa/KRISP-0587/2020|EPI ISL 498125|B.1.1.56|South Africa|2020-07-09	0.0006056346	Africa
Africa|hCoV-19/Egypt/CUNCI-HGC6I024/2020|EPI ISL 479732|B.1.1.247|Egypt|2020-06-02	Africa|hCoV-19/South Africa/KRISP-0587/2020|EPI ISL 498125|B.1.1.56|South Africa|2020-07-09	0.0003364726	Africa
Africa|hCoV-19/Egypt/CUNCI-HGC6I026/2020|EPI ISL 479724|B.1.1.1|Egypt|2020-06-02	Africa|hCoV-19/South Africa/KRISP-0587/2020|EPI ISL 498125|B.1.1.56|South Africa|2020-07-09	0.0005042001	Africa
Africa|hCoV-19/Egypt/CUNCI-HGC6I029/2020|EPI ISL 477161|B.1.255|Egypt|2020-06-02	Africa|hCoV-19/South Africa/KRISP-0587/2020|EPI ISL 498125|B.1.1.56|South Africa|2020-07-09	0.0005042171	Africa
Africa|hCoV-19/Egypt/CUNCI-HGC6I031/2020|EPI ISL 475724|B.1.1.1|Egypt|2020-06-02	Africa|hCoV-19/South Africa/KRISP-0587/2020|EPI ISL 498125|B.1.1.56|South Africa|2020-07-09	0.0004708669	Africa
Africa|hCoV-19/Egypt/CUNCI-HGC6I032/2020|EPI ISL 479733|B.1.1.1|Egypt|2020-06-02	Africa|hCoV-19/South Africa/KRISP-0587/2020|EPI ISL 498125|B.1.1.56|South Africa|2020-07-09	0.0004706406	Africa
Africa|hCoV-19/Egypt/CUNCI-HGC6I033/2020|EPI ISL 479723|B.1.1.1|Egypt|2020-06-02	Africa|hCoV-19/South Africa/KRISP-0587/2020|EPI ISL 498125|B.1.1.56|South Africa|2020-07-09	0.0004706200	Africa
Africa|hCoV-19/Egypt/CUNCI-HGC7I01/2020|EPI ISL 529141|B.1|Egypt|2020-07-19	Africa|hCoV-19/South Africa/KRISP-0587/2020|EPI ISL 498125|B.1.1.56|South Africa|2020-07-09	0.0005379201	Africa
Africa|hCoV-19/Egypt/CUNCI-HGC7I02/2020|EPI ISL 529142|A|Egypt|2020-07-19	Africa|hCoV-19/South Africa/KRISP-0587/2020|EPI ISL 498125|B.1.1.56|South Africa|2020-07-09	0.0008071029	Africa
Africa|hCoV-19/Egypt/CUNCI-HGC7I07/2020|EPI ISL 529145|B.1|Egypt|2020-07-19	Africa|hCoV-19/South Africa/KRISP-0587/2020|EPI ISL 498125|B.1.1.56|South Africa|2020-07-09	0.0005043018	Africa
Africa|hCoV-19/Egypt/EGY-020/2020|EPI ISL 526975|B.1|Egypt|2020-08-14	Africa|hCoV-19/South Africa/KRISP-0587/2020|EPI ISL 498125|B.1.1.56|South Africa|2020-07-09	0.0005042290	Africa
Africa|hCoV-19/Egypt/EGY-041/2020|EPI ISL 526997|B.1|Egypt|2020-08-22	Africa|hCoV-19/South Africa/KRISP-0587/2020|EPI ISL 498125|B.1.1.56|South Africa|2020-07-09	0.0005042290	Africa
Africa|hCoV-19/Egypt/EGY-S031/2020|EPI ISL 526986|B.1|Egypt|2020-08-17	Africa|hCoV-19/South Africa/KRISP-0587/2020|EPI ISL 498125|B.1.1.56|South Africa|2020-07-09	0.0005042290	Africa
Africa|hCoV-19/Egypt/HCoV2-Egy-002/2020|EPI ISL 510532|B.1|Egypt|2020-06-02	Africa|hCoV-19/South Africa/KRISP-0587/2020|EPI ISL 498125|B.1.1.56|South Africa|2020-07-09	0.0005042290	Africa
Africa|hCoV-19/Egypt/MASRI-005/2020|EPI ISL 482759|B.1|Egypt|2020-04-30	Africa|hCoV-19/South Africa/KRISP-0587/2020|EPI ISL 498125|B.1.1.56|South Africa|2020-07-09	0.0003697058	Africa
Africa|hCoV-19/Egypt/MASRI-007/2020|EPI ISL 482760|B.1|Egypt|2020-04-28	Africa|hCoV-19/South Africa/KRISP-0587/2020|EPI ISL 498125|B.1.1.56|South Africa|2020-07-09	0.0004372305	Africa
Africa|hCoV-19/Egypt/MASRI-008/2020|EPI ISL 482761|B.1|Egypt|2020-04-30	Africa|hCoV-19/South Africa/KRISP-0587/2020|EPI ISL 498125|B.1.1.56|South Africa|2020-07-09	0.0003719216	Africa
Africa|hCoV-19/Egypt/MASRI-009/2020|EPI ISL 483035|A|Egypt|2020-04-30	Africa|hCoV-19/South Africa/KRISP-0587/2020|EPI ISL 498125|B.1.1.56|South Africa|2020-07-09	0.0006724072	Africa
Africa|hCoV-19/Egypt/MASRI-011/2020|EPI ISL 482762|B.1|Egypt|2020-05-05	Africa|hCoV-19/South Africa/KRISP-0587/2020|EPI ISL 498125|B.1.1.56|South Africa|2020-07-09	0.0004370395	Africa
Africa|hCoV-19/Egypt/MASRI-012/2020|EPI ISL 482763|B.1|Egypt|2020-05-05	Africa|hCoV-19/South Africa/KRISP-0587/2020|EPI ISL 498125|B.1.1.56|South Africa|2020-07-09	0.0003360894	Africa
Africa|hCoV-19/Egypt/MASRI-014/2020|EPI ISL 482765|B.1|Egypt|2020-04-30	Africa|hCoV-19/South Africa/KRISP-0587/2020|EPI ISL 498125|B.1.1.56|South Africa|2020-07-09	0.0005715843	Africa
Africa|hCoV-19/Egypt/MASRI-015/2020|EPI ISL 482766|B.1.36|Egypt|2020-05-11	Africa|hCoV-19/South Africa/KRISP-0587/2020|EPI ISL 498125|B.1.1.56|South Africa|2020-07-09	0.0006387694	Africa
Africa|hCoV-19/Egypt/MASRI-016/2020|EPI ISL 482767|B.1|Egypt|2020-05-11	Africa|hCoV-19/South Africa/KRISP-0587/2020|EPI ISL 498125|B.1.1.56|South Africa|2020-07-09	0.0005719689	Africa
Africa|hCoV-19/Egypt/MASRI-018/2020|EPI ISL 483036|A|Egypt|2020-05-10	Africa|hCoV-19/South Africa/KRISP-0587/2020|EPI ISL 498125|B.1.1.56|South Africa|2020-07-09	0.0008127039	Africa
Africa|hCoV-19/Egypt/MASRI-020/2020|EPI ISL 483037|B.1|Egypt|2020-05-13	Africa|hCoV-19/South Africa/KRISP-0587/2020|EPI ISL 498125|B.1.1.56|South Africa|2020-07-09	0.0006453502	Africa
Africa|hCoV-19/Egypt/MASRI-022/2020|EPI ISL 482768|B.1.255|Egypt|2020-05-13	Africa|hCoV-19/South Africa/KRISP-0587/2020|EPI ISL 498125|B.1.1.56|South Africa|2020-07-09	0.0005723958	Africa
Africa|hCoV-19/Egypt/MASRI-023/2020|EPI ISL 482769|B.1|Egypt|2020-05-11	Africa|hCoV-19/South Africa/KRISP-0587/2020|EPI ISL 498125|B.1.1.56|South Africa|2020-07-09	0.0003701273	Africa
Africa|hCoV-19/Egypt/MASRI-024/2020|EPI ISL 482770|B.1|Egypt|2020-05-11	Africa|hCoV-19/South Africa/KRISP-0587/2020|EPI ISL 498125|B.1.1.56|South Africa|2020-07-09	0.0004369661	Africa
Africa|hCoV-19/Egypt/MASRI-025/2020|EPI ISL 482771|B.1|Egypt|2020-05-10	Africa|hCoV-19/South Africa/KRISP-0587/2020|EPI ISL 498125|B.1.1.56|South Africa|2020-07-09	0.0005717437	Africa
Africa|hCoV-19/Egypt/MASRI-026/2020|EPI ISL 482772|B.1|Egypt|2020-05-10	Africa|hCoV-19/South Africa/KRISP-0587/2020|EPI ISL 498125|B.1.1.56|South Africa|2020-07-09	0.0005043068	Africa
Africa|hCoV-19/Egypt/MASRI-027/2020|EPI ISL 482773|B.1.1.123|Egypt|2020-05-08	Africa|hCoV-19/South Africa/KRISP-0587/2020|EPI ISL 498125|B.1.1.56|South Africa|2020-07-09	0.0003030946	Africa
Africa|hCoV-19/Egypt/MASRI-028/2020|EPI ISL 483038|B.1|Egypt|2020-05-13	Africa|hCoV-19/South Africa/KRISP-0587/2020|EPI ISL 498125|B.1.1.56|South Africa|2020-07-09	0.0005042240	Africa
Africa|hCoV-19/Egypt/MASRI-029/2020|EPI ISL 482774|B.1|Egypt|2020-05-13	Africa|hCoV-19/South Africa/KRISP-0587/2020|EPI ISL 498125|B.1.1.56|South Africa|2020-07-09	0.0004369808	Africa
Africa|hCoV-19/Egypt/MASRI-10/2020|EPI ISL 475752|B.1.255|Egypt|2020-05	Africa|hCoV-19/South Africa/KRISP-0587/2020|EPI ISL 498125|B.1.1.56|South Africa|2020-07-09	0.0005380105	Africa
Africa|hCoV-19/Egypt/MASRI-11/2020|EPI ISL 475753|B.1.36|Egypt|2020-05	Africa|hCoV-19/South Africa/KRISP-0587/2020|EPI ISL 498125|B.1.1.56|South Africa|2020-07-09	0.0006723957	Africa
Africa|hCoV-19/Egypt/MASRI-14/2020|EPI ISL 475749|B.1|Egypt|2020-05	Africa|hCoV-19/South Africa/KRISP-0587/2020|EPI ISL 498125|B.1.1.56|South Africa|2020-07-09	0.0004033587	Africa
Africa|hCoV-19/Egypt/MASRI-15/2020|EPI ISL 475750|B.1.1|Egypt|2020-05	Africa|hCoV-19/South Africa/KRISP-0587/2020|EPI ISL 498125|B.1.1.56|South Africa|2020-07-09	0.0005412771	Africa
Africa|hCoV-19/Egypt/MASRI-2/2020|EPI ISL 475745|B.1|Egypt|2020-05	Africa|hCoV-19/South Africa/KRISP-0587/2020|EPI ISL 498125|B.1.1.56|South Africa|2020-07-09	0.0004369513	Africa
Africa|hCoV-19/Egypt/MASRI-3/2020|EPI ISL 475746|A|Egypt|2020-05	Africa|hCoV-19/South Africa/KRISP-0587/2020|EPI ISL 498125|B.1.1.56|South Africa|2020-07-09	0.0007060869	Africa
Africa|hCoV-19/Egypt/MASRI-6/2020|EPI ISL 475747|B.1.255|Egypt|2020-05	Africa|hCoV-19/South Africa/KRISP-0587/2020|EPI ISL 498125|B.1.1.56|South Africa|2020-07-09	0.0004369514	Africa
Africa|hCoV-19/Egypt/MASRI-9/2020|EPI ISL 475751|B.1.1.1|Egypt|2020-05	Africa|hCoV-19/South Africa/KRISP-0587/2020|EPI ISL 498125|B.1.1.56|South Africa|2020-07-09	0.0006052599	Africa
Africa|hCoV-19/Egypt/NRC-01/2020|EPI ISL 430820|B.1|Egypt|2020-03-18	Africa|hCoV-19/South Africa/KRISP-0587/2020|EPI ISL 498125|B.1.1.56|South Africa|2020-07-09	0.0004049702	Africa
Africa|hCoV-19/Egypt/NRC-03/2020|EPI ISL 430819|B.1.246|Egypt|2020-03-18	Africa|hCoV-19/South Africa/KRISP-0587/2020|EPI ISL 498125|B.1.1.56|South Africa|2020-07-09	0.0004384292	Africa
Africa|hCoV-19/Gabon/ITM-K011/2020|EPI ISL 539573|A|Gabon|2020-03-22	Africa|hCoV-19/South Africa/KRISP-0587/2020|EPI ISL 498125|B.1.1.56|South Africa|2020-07-09	0.0006387590	Africa
Africa|hCoV-19/Gabon/ITM-K023/2020|EPI ISL 539574|B.1.178|Gabon|2020-03-27	Africa|hCoV-19/South Africa/KRISP-0587/2020|EPI ISL 498125|B.1.1.56|South Africa|2020-07-09	0.0004033236	Africa
Africa|hCoV-19/Gabon/ITM-K027/2020|EPI ISL 539575|A|Gabon|2020-03-27	Africa|hCoV-19/South Africa/KRISP-0587/2020|EPI ISL 498125|B.1.1.56|South Africa|2020-07-09	0.0006387440	Africa
Africa|hCoV-19/Gabon/ITM-K028/2020|EPI ISL 539576|B.1.292|Gabon|2020-03-27	Africa|hCoV-19/South Africa/KRISP-0587/2020|EPI ISL 498125|B.1.1.56|South Africa|2020-07-09	0.0004033316	Africa
Africa|hCoV-19/Gambia/0214/2020|EPI ISL 471158|B.1|Gambia|2020-03-29	Africa|hCoV-19/South Africa/KRISP-0587/2020|EPI ISL 498125|B.1.1.56|South Africa|2020-07-09	0.0003703253	Africa
Africa|hCoV-19/Gambia/0268/2020|EPI ISL 471159|B.1.1|Gambia|2020-03-21	Africa|hCoV-19/South Africa/KRISP-0587/2020|EPI ISL 498125|B.1.1.56|South Africa|2020-07-09	0.0002375059	Africa
Africa|hCoV-19/Gambia/0278/2020|EPI ISL 471160|B.1.1|Gambia|2020-03-20	Africa|hCoV-19/South Africa/KRISP-0587/2020|EPI ISL 498125|B.1.1.56|South Africa|2020-07-09	0.0002378529	Africa
Africa|hCoV-19/Gambia/0528/2020|EPI ISL 471161|B.1.1.293|Gambia|2020-04-30	Africa|hCoV-19/South Africa/KRISP-0587/2020|EPI ISL 498125|B.1.1.56|South Africa|2020-07-09	0.0002757153	Africa
Africa|hCoV-19/Gambia/0531/2020|EPI ISL 471162|B.1.1.293|Gambia|2020-04-30	Africa|hCoV-19/South Africa/KRISP-0587/2020|EPI ISL 498125|B.1.1.56|South Africa|2020-07-09	0.0002757343	Africa
Africa|hCoV-19/Gambia/0536/2020|EPI ISL 471163|B.1.1.293|Gambia|2020-04-30	Africa|hCoV-19/South Africa/KRISP-0587/2020|EPI ISL 498125|B.1.1.56|South Africa|2020-07-09	0.0002688416	Africa
Africa|hCoV-19/Gambia/0547/2020|EPI ISL 471164|B.1.1.293|Gambia|2020-04-30	Africa|hCoV-19/South Africa/KRISP-0587/2020|EPI ISL 498125|B.1.1.56|South Africa|2020-07-09	0.0002692669	Africa
Africa|hCoV-19/Gambia/0548/2020|EPI ISL 471165|B.1.5|Gambia|2020-04-30	Africa|hCoV-19/South Africa/KRISP-0587/2020|EPI ISL 498125|B.1.1.56|South Africa|2020-07-09	0.0002434690	Africa
Africa|hCoV-19/Gambia/1090/2020|EPI ISL 471166|B.1.1|Gambia|2020-05-04	Africa|hCoV-19/South Africa/KRISP-0587/2020|EPI ISL 498125|B.1.1.56|South Africa|2020-07-09	0.0003049117	Africa
Africa|hCoV-19/Gambia/1094/2020|EPI ISL 471167|B.1.1.293|Gambia|2020-05-04	Africa|hCoV-19/South Africa/KRISP-0587/2020|EPI ISL 498125|B.1.1.56|South Africa|2020-07-09	0.0002688417	Africa
Africa|hCoV-19/Gambia/1251/2020|EPI ISL 471168|B.1.1.293|Gambia|2020-05-07	Africa|hCoV-19/South Africa/KRISP-0587/2020|EPI ISL 498125|B.1.1.56|South Africa|2020-07-09	0.0002757153	Africa
Africa|hCoV-19/Gambia/1264/2020|EPI ISL 471169|B.1.1|Gambia|2020-05-07	Africa|hCoV-19/South Africa/KRISP-0587/2020|EPI ISL 498125|B.1.1.56|South Africa|2020-07-09	0.0002371841	Africa
Africa|hCoV-19/Gambia/1271/2020|EPI ISL 471170|B.1.1|Gambia|2020-05-07	Africa|hCoV-19/South Africa/KRISP-0587/2020|EPI ISL 498125|B.1.1.56|South Africa|2020-07-09	0.0002374898	Africa
Africa|hCoV-19/Gambia/1277/2020|EPI ISL 471171|B.1.1.293|Gambia|2020-05-07	Africa|hCoV-19/South Africa/KRISP-0587/2020|EPI ISL 498125|B.1.1.56|South Africa|2020-07-09	0.0002688416	Africa
Africa|hCoV-19/Gambia/3668/2020|EPI ISL 560992|B.1.5.12|Gambia|2020-07-30	Africa|hCoV-19/South Africa/KRISP-0587/2020|EPI ISL 498125|B.1.1.56|South Africa|2020-07-09	0.0005757165	Africa
Africa|hCoV-19/Gambia/3670/2020|EPI ISL 560993|B.1.5.12|Gambia|2020-07-30	Africa|hCoV-19/South Africa/KRISP-0587/2020|EPI ISL 498125|B.1.1.56|South Africa|2020-07-09	0.0005804332	Africa
Africa|hCoV-19/Gambia/3671/2020|EPI ISL 560994|B.1.1.293|Gambia|2020-07-30	Africa|hCoV-19/South Africa/KRISP-0587/2020|EPI ISL 498125|B.1.1.56|South Africa|2020-07-09	0.0003385798	Africa
Africa|hCoV-19/Gambia/3673/2020|EPI ISL 560995|B.1.5|Gambia|2020-07-30	Africa|hCoV-19/South Africa/KRISP-0587/2020|EPI ISL 498125|B.1.1.56|South Africa|2020-07-09	0.0003386439	Africa
Africa|hCoV-19/Gambia/3676/2020|EPI ISL 560996|B.1.5|Gambia|2020-07-30	Africa|hCoV-19/South Africa/KRISP-0587/2020|EPI ISL 498125|B.1.1.56|South Africa|2020-07-09	0.0003447345	Africa
Africa|hCoV-19/Gambia/3678/2020|EPI ISL 560997|B.1.292|Gambia|2020-07-30	Africa|hCoV-19/South Africa/KRISP-0587/2020|EPI ISL 498125|B.1.1.56|South Africa|2020-07-09	0.0004369661	Africa
Africa|hCoV-19/Gambia/3679/2020|EPI ISL 560998|B.1.5.12|Gambia|2020-07-30	Africa|hCoV-19/South Africa/KRISP-0587/2020|EPI ISL 498125|B.1.1.56|South Africa|2020-07-09	0.0005121695	Africa
Africa|hCoV-19/Gambia/3680/2020|EPI ISL 560999|B.1.5|Gambia|2020-07-30	Africa|hCoV-19/South Africa/KRISP-0587/2020|EPI ISL 498125|B.1.1.56|South Africa|2020-07-09	0.0003448652	Africa
Africa|hCoV-19/Gambia/3683/2020|EPI ISL 561000|B.1.292|Gambia|2020-07-30	Africa|hCoV-19/South Africa/KRISP-0587/2020|EPI ISL 498125|B.1.1.56|South Africa|2020-07-09	0.0004705883	Africa
Africa|hCoV-19/Gambia/3703/2020|EPI ISL 561001|B.1.5.12|Gambia|2020-07-30	Africa|hCoV-19/South Africa/KRISP-0587/2020|EPI ISL 498125|B.1.1.56|South Africa|2020-07-09	0.0005042239	Africa
Africa|hCoV-19/Gambia/3717/2020|EPI ISL 561002|B.1.5|Gambia|2020-07-30	Africa|hCoV-19/South Africa/KRISP-0587/2020|EPI ISL 498125|B.1.1.56|South Africa|2020-07-09	0.0003755615	Africa
Africa|hCoV-19/Gambia/3724/2020|EPI ISL 561003|B.1.5.12|Gambia|2020-07-30	Africa|hCoV-19/South Africa/KRISP-0587/2020|EPI ISL 498125|B.1.1.56|South Africa|2020-07-09	0.0005042239	Africa
Africa|hCoV-19/Gambia/3725/2020|EPI ISL 561004|B.1.1.293|Gambia|2020-07-30	Africa|hCoV-19/South Africa/KRISP-0587/2020|EPI ISL 498125|B.1.1.56|South Africa|2020-07-09	0.0004033221	Africa
Africa|hCoV-19/Gambia/3728/2020|EPI ISL 561005|B.1.5|Gambia|2020-07-30	Africa|hCoV-19/South Africa/KRISP-0587/2020|EPI ISL 498125|B.1.1.56|South Africa|2020-07-09	0.0003167058	Africa
Africa|hCoV-19/Gambia/3729/2020|EPI ISL 561006|B.1.5.12|Gambia|2020-07-30	Africa|hCoV-19/South Africa/KRISP-0587/2020|EPI ISL 498125|B.1.1.56|South Africa|2020-07-09	0.0004369617	Africa
Africa|hCoV-19/Gambia/3732/2020|EPI ISL 561007|B.1.5|Gambia|2020-07-30	Africa|hCoV-19/South Africa/KRISP-0587/2020|EPI ISL 498125|B.1.1.56|South Africa|2020-07-09	0.0003758309	Africa
Africa|hCoV-19/Gambia/3735/2020|EPI ISL 561008|B.1.5|Gambia|2020-07-30	Africa|hCoV-19/South Africa/KRISP-0587/2020|EPI ISL 498125|B.1.1.56|South Africa|2020-07-09	0.0003102332	Africa
Africa|hCoV-19/Gambia/3737/2020|EPI ISL 561009|B.1.1.293|Gambia|2020-07-30	Africa|hCoV-19/South Africa/KRISP-0587/2020|EPI ISL 498125|B.1.1.56|South Africa|2020-07-09	0.0004035255	Africa
Africa|hCoV-19/Gambia/3741/2020|EPI ISL 561010|B.1.5.12|Gambia|2020-07-30	Africa|hCoV-19/South Africa/KRISP-0587/2020|EPI ISL 498125|B.1.1.56|South Africa|2020-07-09	0.0004438182	Africa
Africa|hCoV-19/Gambia/3743/2020|EPI ISL 561011|B.1.5.12|Gambia|2020-07-30	Africa|hCoV-19/South Africa/KRISP-0587/2020|EPI ISL 498125|B.1.1.56|South Africa|2020-07-09	0.0005714981	Africa
Africa|hCoV-19/Gambia/3749/2020|EPI ISL 561012|B.1.5.12|Gambia|2020-07-30	Africa|hCoV-19/South Africa/KRISP-0587/2020|EPI ISL 498125|B.1.1.56|South Africa|2020-07-09	0.0005042070	Africa
Africa|hCoV-19/Gambia/3761/2020|EPI ISL 561013|B.1.5.12|Gambia|2020-07-30	Africa|hCoV-19/South Africa/KRISP-0587/2020|EPI ISL 498125|B.1.1.56|South Africa|2020-07-09	0.0005042070	Africa
Africa|hCoV-19/Gambia/3772/2020|EPI ISL 561025|B.1.5|Gambia|2020-07-30	Africa|hCoV-19/South Africa/KRISP-0587/2020|EPI ISL 498125|B.1.1.56|South Africa|2020-07-09	0.0003485184	Africa
Africa|hCoV-19/Gambia/GC19-015/2020|EPI ISL 428855|B.1.1.8|Gambia|2020-03-17	Africa|hCoV-19/South Africa/KRISP-0587/2020|EPI ISL 498125|B.1.1.56|South Africa|2020-07-09	0.0002688300	Africa
Africa|hCoV-19/Gambia/GC19-026/2020|EPI ISL 428856|B.6|Gambia|2020-03-21	Africa|hCoV-19/South Africa/KRISP-0587/2020|EPI ISL 498125|B.1.1.56|South Africa|2020-07-09	0.0006051114	Africa
Africa|hCoV-19/Gambia/GC19-029/2020|EPI ISL 428857|B.1|Gambia|2020-04-20	Africa|hCoV-19/South Africa/KRISP-0587/2020|EPI ISL 498125|B.1.1.56|South Africa|2020-07-09	0.0004033492	Africa
Africa|hCoV-19/Gambia/GC19-0479/2020|EPI ISL 561015|B.1.1.293|Gambia|2020-04-29	Africa|hCoV-19/South Africa/KRISP-0587/2020|EPI ISL 498125|B.1.1.56|South Africa|2020-07-09	0.0002810114	Africa
Africa|hCoV-19/Gambia/GC19-0544/2020|EPI ISL 561016|B.1.5|Gambia|2020-05-01	Africa|hCoV-19/South Africa/KRISP-0587/2020|EPI ISL 498125|B.1.1.56|South Africa|2020-07-09	0.0002448116	Africa
Africa|hCoV-19/Gambia/GC19-1385/2020|EPI ISL 561018|B.1.5|Gambia|2020-05-12	Africa|hCoV-19/South Africa/KRISP-0587/2020|EPI ISL 498125|B.1.1.56|South Africa|2020-07-09	0.0002474854	Africa
Africa|hCoV-19/Gambia/GC19-1503/2020|EPI ISL 561021|B.1.1|Gambia|2020-05-14	Africa|hCoV-19/South Africa/KRISP-0587/2020|EPI ISL 498125|B.1.1.56|South Africa|2020-07-09	0.0003360650	Africa
Africa|hCoV-19/Gambia/GC19-1527/2020|EPI ISL 561022|B.1.1.293|Gambia|2020-05-16	Africa|hCoV-19/South Africa/KRISP-0587/2020|EPI ISL 498125|B.1.1.56|South Africa|2020-07-09	0.0002688687	Africa
Africa|hCoV-19/Gambia/GC19-1533/2020|EPI ISL 561023|B.1.1.264|Gambia|2020-05-16	Africa|hCoV-19/South Africa/KRISP-0587/2020|EPI ISL 498125|B.1.1.56|South Africa|2020-07-09	0.0002785952	Africa
Africa|hCoV-19/Gambia/GC19-1572/2020|EPI ISL 561014|B.1.1|Gambia|2020-05-20	Africa|hCoV-19/South Africa/KRISP-0587/2020|EPI ISL 498125|B.1.1.56|South Africa|2020-07-09	0.0002440547	Africa
Africa|hCoV-19/Gambia/GC19-1575/2020|EPI ISL 561026|B.1.1|Gambia|2020-05-20	Africa|hCoV-19/South Africa/KRISP-0587/2020|EPI ISL 498125|B.1.1.56|South Africa|2020-07-09	0.0003470376	Africa
Africa|hCoV-19/Gambia/GC19-1606/2020|EPI ISL 561027|B.1.1|Gambia|2020-05-20	Africa|hCoV-19/South Africa/KRISP-0587/2020|EPI ISL 498125|B.1.1.56|South Africa|2020-07-09	0.0002786043	Africa
Africa|hCoV-19/Gambia/GC19-1706/2020|EPI ISL 561028|B.1.5|Gambia|2020-05-22	Africa|hCoV-19/South Africa/KRISP-0587/2020|EPI ISL 498125|B.1.1.56|South Africa|2020-07-09	0.0002449481	Africa
Africa|hCoV-19/Gambia/GC19-1814/2020|EPI ISL 561032|B.1.5|Gambia|2020-05-28	Africa|hCoV-19/South Africa/KRISP-0587/2020|EPI ISL 498125|B.1.1.56|South Africa|2020-07-09	0.0002473976	Africa
Africa|hCoV-19/Gambia/GC19-1818/2020|EPI ISL 561034|B.1.1|Gambia|2020-05-28	Africa|hCoV-19/South Africa/KRISP-0587/2020|EPI ISL 498125|B.1.1.56|South Africa|2020-07-09	0.0003360874	Africa
Africa|hCoV-19/Gambia/GC19-1983/2020|EPI ISL 561038|B.1.1|Gambia|2020-06-07	Africa|hCoV-19/South Africa/KRISP-0587/2020|EPI ISL 498125|B.1.1.56|South Africa|2020-07-09	0.0003360769	Africa
Africa|hCoV-19/Gambia/GC19-2197/2020|EPI ISL 561040|B.1.292|Gambia|2020-06-26	Africa|hCoV-19/South Africa/KRISP-0587/2020|EPI ISL 498125|B.1.1.56|South Africa|2020-07-09	0.0004405042	Africa
Africa|hCoV-19/Gambia/GC19-2427/2020|EPI ISL 561105|B.1.1.293|Gambia|2020-07-21	Africa|hCoV-19/South Africa/KRISP-0587/2020|EPI ISL 498125|B.1.1.56|South Africa|2020-07-09	0.0003697666	Africa
Africa|hCoV-19/Gambia/GC19-2443/2020|EPI ISL 561106|B.1.5|Gambia|2020-07-21	Africa|hCoV-19/South Africa/KRISP-0587/2020|EPI ISL 498125|B.1.1.56|South Africa|2020-07-09	0.0003182284	Africa
Africa|hCoV-19/Gambia/GC19-2450/2020|EPI ISL 561107|B.1.5.12|Gambia|2020-07-21	Africa|hCoV-19/South Africa/KRISP-0587/2020|EPI ISL 498125|B.1.1.56|South Africa|2020-07-09	0.0005042307	Africa
Africa|hCoV-19/Gambia/GC19-2459/2020|EPI ISL 561108|B.1.1.293|Gambia|2020-07-21	Africa|hCoV-19/South Africa/KRISP-0587/2020|EPI ISL 498125|B.1.1.56|South Africa|2020-07-09	0.0003388402	Africa
Africa|hCoV-19/Gambia/GC19-2469/2020|EPI ISL 561109|B.1.5|Gambia|2020-07-21	Africa|hCoV-19/South Africa/KRISP-0587/2020|EPI ISL 498125|B.1.1.56|South Africa|2020-07-09	0.0003102653	Africa
Africa|hCoV-19/Gambia/GC19-2473/2020|EPI ISL 561110|B.1.5.12|Gambia|2020-07-21	Africa|hCoV-19/South Africa/KRISP-0587/2020|EPI ISL 498125|B.1.1.56|South Africa|2020-07-09	0.0005378805	Africa
Africa|hCoV-19/Gambia/GC19-2498/2020|EPI ISL 561111|B.1.292|Gambia|2020-07-21	Africa|hCoV-19/South Africa/KRISP-0587/2020|EPI ISL 498125|B.1.1.56|South Africa|2020-07-09	0.0004705726	Africa
Africa|hCoV-19/Gambia/GC19-2525/2020|EPI ISL 561113|B.1.1.293|Gambia|2020-07-21	Africa|hCoV-19/South Africa/KRISP-0587/2020|EPI ISL 498125|B.1.1.56|South Africa|2020-07-09	0.0003360736	Africa
Africa|hCoV-19/Gambia/GC19-2526/2020|EPI ISL 561114|B.1.5.12|Gambia|2020-07-21	Africa|hCoV-19/South Africa/KRISP-0587/2020|EPI ISL 498125|B.1.1.56|South Africa|2020-07-09	0.0005378912	Africa
Africa|hCoV-19/Gambia/GC19-2629/2020|EPI ISL 561123|B.1.5.12|Gambia|2020-07-21	Africa|hCoV-19/South Africa/KRISP-0587/2020|EPI ISL 498125|B.1.1.56|South Africa|2020-07-09	0.0005083311	Africa
Africa|hCoV-19/Gambia/GC19-2632/2020|EPI ISL 561124|B.1.5.12|Gambia|2020-07-21	Africa|hCoV-19/South Africa/KRISP-0587/2020|EPI ISL 498125|B.1.1.56|South Africa|2020-07-09	0.0005079524	Africa
Africa|hCoV-19/Gambia/GC19-2638/2020|EPI ISL 561126|B.1.5.12|Gambia|2020-07-21	Africa|hCoV-19/South Africa/KRISP-0587/2020|EPI ISL 498125|B.1.1.56|South Africa|2020-07-09	0.0004857270	Africa
Africa|hCoV-19/Gambia/GC19-2652/2020|EPI ISL 561128|B.1.5.12|Gambia|2020-07-21	Africa|hCoV-19/South Africa/KRISP-0587/2020|EPI ISL 498125|B.1.1.56|South Africa|2020-07-09	0.0004035403	Africa
Africa|hCoV-19/Gambia/GC19-2654/2020|EPI ISL 561130|B.1.292|Gambia|2020-07-21	Africa|hCoV-19/South Africa/KRISP-0587/2020|EPI ISL 498125|B.1.1.56|South Africa|2020-07-09	0.0005042459	Africa
Africa|hCoV-19/Gambia/GC19-2663/2020|EPI ISL 561133|B.1.1.293|Gambia|2020-07-21	Africa|hCoV-19/South Africa/KRISP-0587/2020|EPI ISL 498125|B.1.1.56|South Africa|2020-07-09	0.0003696884	Africa
Africa|hCoV-19/Gambia/GC19-2707/2020|EPI ISL 561134|B.1.1.293|Gambia|2020-07-21	Africa|hCoV-19/South Africa/KRISP-0587/2020|EPI ISL 498125|B.1.1.56|South Africa|2020-07-09	0.0004063219	Africa
Africa|hCoV-19/Gambia/GC19-2711/2020|EPI ISL 561135|B.1.5.12|Gambia|2020-07-21	Africa|hCoV-19/South Africa/KRISP-0587/2020|EPI ISL 498125|B.1.1.56|South Africa|2020-07-09	0.0004705632	Africa
Africa|hCoV-19/Gambia/GC19-2730/2020|EPI ISL 561136|B.1.5.12|Gambia|2020-07-21	Africa|hCoV-19/South Africa/KRISP-0587/2020|EPI ISL 498125|B.1.1.56|South Africa|2020-07-09	0.0006096313	Africa
Africa|hCoV-19/Gambia/GC19-2731/2020|EPI ISL 561137|B.1.1.293|Gambia|2020-07-21	Africa|hCoV-19/South Africa/KRISP-0587/2020|EPI ISL 498125|B.1.1.56|South Africa|2020-07-09	0.0003360961	Africa
Africa|hCoV-19/Gambia/GC19-2828/2020|EPI ISL 561150|B.1.361|Gambia|2020-07-24	Africa|hCoV-19/South Africa/KRISP-0587/2020|EPI ISL 498125|B.1.1.56|South Africa|2020-07-09	0.0004706247	Africa
Africa|hCoV-19/Gambia/GC19-2842/2020|EPI ISL 561151|B.1.1|Gambia|2020-07-24	Africa|hCoV-19/South Africa/KRISP-0587/2020|EPI ISL 498125|B.1.1.56|South Africa|2020-07-09	0.0004033357	Africa
Africa|hCoV-19/Gambia/GC19-2898/2020|EPI ISL 561153|B.1.5.12|Gambia|2020-07-24	Africa|hCoV-19/South Africa/KRISP-0587/2020|EPI ISL 498125|B.1.1.56|South Africa|2020-07-09	0.0004705948	Africa
Africa|hCoV-19/Gambia/GC19-2904/2020|EPI ISL 561154|B.1.1|Gambia|2020-07-24	Africa|hCoV-19/South Africa/KRISP-0587/2020|EPI ISL 498125|B.1.1.56|South Africa|2020-07-09	0.0004033221	Africa
Africa|hCoV-19/Gambia/GC19-2947/2020|EPI ISL 561155|B.1.5.12|Gambia|2020-07-24	Africa|hCoV-19/South Africa/KRISP-0587/2020|EPI ISL 498125|B.1.1.56|South Africa|2020-07-09	0.0005042070	Africa
Africa|hCoV-19/Gambia/GC19-2973/2020|EPI ISL 561156|B.1.1.293|Gambia|2020-07-24	Africa|hCoV-19/South Africa/KRISP-0587/2020|EPI ISL 498125|B.1.1.56|South Africa|2020-07-09	0.0003024530	Africa
Africa|hCoV-19/Gambia/GC19-2977/2020|EPI ISL 561157|B.1.1.293|Gambia|2020-07-24	Africa|hCoV-19/South Africa/KRISP-0587/2020|EPI ISL 498125|B.1.1.56|South Africa|2020-07-09	0.0003024631	Africa
Africa|hCoV-19/Gambia/GC19-2985/2020|EPI ISL 561158|B.1.5.12|Gambia|2020-07-24	Africa|hCoV-19/South Africa/KRISP-0587/2020|EPI ISL 498125|B.1.1.56|South Africa|2020-07-09	0.0004033236	Africa
Africa|hCoV-19/Gambia/GC19-2991/2020|EPI ISL 561159|B.1.1|Gambia|2020-07-24	Africa|hCoV-19/South Africa/KRISP-0587/2020|EPI ISL 498125|B.1.1.56|South Africa|2020-07-09	0.0003697542	Africa
Africa|hCoV-19/Gambia/GC19-3064/2020|EPI ISL 561160|B.1.1|Gambia|2020-07-25	Africa|hCoV-19/South Africa/KRISP-0587/2020|EPI ISL 498125|B.1.1.56|South Africa|2020-07-09	0.0004033492	Africa
Africa|hCoV-19/Gambia/GC19-3065/2020|EPI ISL 561161|B.1.5.12|Gambia|2020-07-25	Africa|hCoV-19/South Africa/KRISP-0587/2020|EPI ISL 498125|B.1.1.56|South Africa|2020-07-09	0.0005470181	Africa
Africa|hCoV-19/Gambia/GC19-3081/2020|EPI ISL 561162|B.1.1|Gambia|2020-07-25	Africa|hCoV-19/South Africa/KRISP-0587/2020|EPI ISL 498125|B.1.1.56|South Africa|2020-07-09	0.0004033355	Africa
Africa|hCoV-19/Gambia/GC19-3085/2020|EPI ISL 561163|B.1.1.293|Gambia|2020-07-25	Africa|hCoV-19/South Africa/KRISP-0587/2020|EPI ISL 498125|B.1.1.56|South Africa|2020-07-09	0.0003386175	Africa
Africa|hCoV-19/Gambia/GC19-3087/2020|EPI ISL 561041|B.1.292|Gambia|2020-07-25	Africa|hCoV-19/South Africa/KRISP-0587/2020|EPI ISL 498125|B.1.1.56|South Africa|2020-07-09	0.0005041950	Africa
Africa|hCoV-19/Gambia/GC19-3099/2020|EPI ISL 561164|B.1.1.242|Gambia|2020-07-25	Africa|hCoV-19/South Africa/KRISP-0587/2020|EPI ISL 498125|B.1.1.56|South Africa|2020-07-09	0.0003696934	Africa
Africa|hCoV-19/Gambia/GC19-3110/2020|EPI ISL 561165|B.1.1.293|Gambia|2020-07-25	Africa|hCoV-19/South Africa/KRISP-0587/2020|EPI ISL 498125|B.1.1.56|South Africa|2020-07-09	0.0003360769	Africa
Africa|hCoV-19/Gambia/GC19-3112/2020|EPI ISL 561166|B.1|Gambia|2020-07-25	Africa|hCoV-19/South Africa/KRISP-0587/2020|EPI ISL 498125|B.1.1.56|South Africa|2020-07-09	0.0005714655	Africa
Africa|hCoV-19/Gambia/GC19-3113/2020|EPI ISL 561167|B.1.1.293|Gambia|2020-07-25	Africa|hCoV-19/South Africa/KRISP-0587/2020|EPI ISL 498125|B.1.1.56|South Africa|2020-07-09	0.0003024530	Africa
Africa|hCoV-19/Gambia/GC19-3114/2020|EPI ISL 561168|B.1.1|Gambia|2020-07-25	Africa|hCoV-19/South Africa/KRISP-0587/2020|EPI ISL 498125|B.1.1.56|South Africa|2020-07-09	0.0004033221	Africa
Africa|hCoV-19/Gambia/GC19-3135/2020|EPI ISL 561169|B.1.5.12|Gambia|2020-07-27	Africa|hCoV-19/South Africa/KRISP-0587/2020|EPI ISL 498125|B.1.1.56|South Africa|2020-07-09	0.0004063274	Africa
Africa|hCoV-19/Gambia/GC19-3140/2020|EPI ISL 561042|B.1.5.12|Gambia|2020-07-27	Africa|hCoV-19/South Africa/KRISP-0587/2020|EPI ISL 498125|B.1.1.56|South Africa|2020-07-09	0.0005715343	Africa
Africa|hCoV-19/Gambia/GC19-3145/2020|EPI ISL 561170|B.1.1|Gambia|2020-07-27	Africa|hCoV-19/South Africa/KRISP-0587/2020|EPI ISL 498125|B.1.1.56|South Africa|2020-07-09	0.0004033357	Africa
Africa|hCoV-19/Gambia/GC19-3146/2020|EPI ISL 561171|B.1.5.12|Gambia|2020-07-27	Africa|hCoV-19/South Africa/KRISP-0587/2020|EPI ISL 498125|B.1.1.56|South Africa|2020-07-09	0.0004064554	Africa
Africa|hCoV-19/Gambia/GC19-3165/2020|EPI ISL 561043|B.1.1.293|Gambia|2020-07-27	Africa|hCoV-19/South Africa/KRISP-0587/2020|EPI ISL 498125|B.1.1.56|South Africa|2020-07-09	0.0003024530	Africa
Africa|hCoV-19/Gambia/GC19-3166/2020|EPI ISL 561044|B.1.5.12|Gambia|2020-07-27	Africa|hCoV-19/South Africa/KRISP-0587/2020|EPI ISL 498125|B.1.1.56|South Africa|2020-07-09	0.0004063137	Africa
Africa|hCoV-19/Gambia/GC19-3189/2020|EPI ISL 561045|B.1.5|Gambia|2020-07-27	Africa|hCoV-19/South Africa/KRISP-0587/2020|EPI ISL 498125|B.1.1.56|South Africa|2020-07-09	0.0003077155	Africa
Africa|hCoV-19/Gambia/GC19-3192/2020|EPI ISL 561046|B.1.5|Gambia|2020-07-27	Africa|hCoV-19/South Africa/KRISP-0587/2020|EPI ISL 498125|B.1.1.56|South Africa|2020-07-09	0.0002709013	Africa
Africa|hCoV-19/Gambia/GC19-3193/2020|EPI ISL 561047|B.1.5.12|Gambia|2020-07-27	Africa|hCoV-19/South Africa/KRISP-0587/2020|EPI ISL 498125|B.1.1.56|South Africa|2020-07-09	0.0004062999	Africa
Africa|hCoV-19/Gambia/GC19-3208/2020|EPI ISL 561048|B.1.5.12|Gambia|2020-07-27	Africa|hCoV-19/South Africa/KRISP-0587/2020|EPI ISL 498125|B.1.1.56|South Africa|2020-07-09	0.0004741161	Africa
Africa|hCoV-19/Gambia/GC19-3209/2020|EPI ISL 561049|B.1.5.12|Gambia|2020-07-27	Africa|hCoV-19/South Africa/KRISP-0587/2020|EPI ISL 498125|B.1.1.56|South Africa|2020-07-09	0.0003724845	Africa
Africa|hCoV-19/Gambia/GC19-3210/2020|EPI ISL 561050|B.1.5.12|Gambia|2020-07-27	Africa|hCoV-19/South Africa/KRISP-0587/2020|EPI ISL 498125|B.1.1.56|South Africa|2020-07-09	0.0003816267	Africa
Africa|hCoV-19/Gambia/GC19-3214/2020|EPI ISL 561051|B.1.1.293|Gambia|2020-07-27	Africa|hCoV-19/South Africa/KRISP-0587/2020|EPI ISL 498125|B.1.1.56|South Africa|2020-07-09	0.0003047495	Africa
Africa|hCoV-19/Gambia/GC19-3219/2020|EPI ISL 561052|B.1.5.12|Gambia|2020-07-27	Africa|hCoV-19/South Africa/KRISP-0587/2020|EPI ISL 498125|B.1.1.56|South Africa|2020-07-09	0.0004033777	Africa
Africa|hCoV-19/Gambia/GC19-3246/2020|EPI ISL 561053|B.1.5.12|Gambia|2020-07-27	Africa|hCoV-19/South Africa/KRISP-0587/2020|EPI ISL 498125|B.1.1.56|South Africa|2020-07-09	0.0004063494	Africa
Africa|hCoV-19/Gambia/GC19-3255/2020|EPI ISL 561054|B.1.177|Gambia|2020-07-27	Africa|hCoV-19/South Africa/KRISP-0587/2020|EPI ISL 498125|B.1.1.56|South Africa|2020-07-09	0.0002370291	Africa
Africa|hCoV-19/Gambia/GC19-3266/2020|EPI ISL 561055|B.1.5|Gambia|2020-07-27	Africa|hCoV-19/South Africa/KRISP-0587/2020|EPI ISL 498125|B.1.1.56|South Africa|2020-07-09	0.0002031430	Africa
Africa|hCoV-19/Gambia/GC19-3267/2020|EPI ISL 561056|B.1.5.12|Gambia|2020-07-27	Africa|hCoV-19/South Africa/KRISP-0587/2020|EPI ISL 498125|B.1.1.56|South Africa|2020-07-09	0.0003386188	Africa
Africa|hCoV-19/Gambia/GC19-3278/2020|EPI ISL 561058|B.1.5.12|Gambia|2020-07-27	Africa|hCoV-19/South Africa/KRISP-0587/2020|EPI ISL 498125|B.1.1.56|South Africa|2020-07-09	0.0003724378	Africa
Africa|hCoV-19/Gambia/GC19-3301/2020|EPI ISL 561059|B.1.5.12|Gambia|2020-07-27	Africa|hCoV-19/South Africa/KRISP-0587/2020|EPI ISL 498125|B.1.1.56|South Africa|2020-07-09	0.0003724757	Africa
Africa|hCoV-19/Gambia/GC19-3317/2020|EPI ISL 561060|B.1.5|Gambia|2020-07-27	Africa|hCoV-19/South Africa/KRISP-0587/2020|EPI ISL 498125|B.1.1.56|South Africa|2020-07-09	0.0002689293	Africa
Africa|hCoV-19/Gambia/GC19-3323/2020|EPI ISL 561061|B.1.5|Gambia|2020-07-27	Africa|hCoV-19/South Africa/KRISP-0587/2020|EPI ISL 498125|B.1.1.56|South Africa|2020-07-09	0.0002370395	Africa
Africa|hCoV-19/Gambia/GC19-3358/2020|EPI ISL 561062|B.1.1.293|Gambia|2020-07-27	Africa|hCoV-19/South Africa/KRISP-0587/2020|EPI ISL 498125|B.1.1.56|South Africa|2020-07-09	0.0004033220	Africa
Africa|hCoV-19/Gambia/GC19-3365/2020|EPI ISL 561063|B.1.5.12|Gambia|2020-07-27	Africa|hCoV-19/South Africa/KRISP-0587/2020|EPI ISL 498125|B.1.1.56|South Africa|2020-07-09	0.0004402163	Africa
Africa|hCoV-19/Gambia/GC19-3373/2020|EPI ISL 561064|B.1.5|Gambia|2020-07-27	Africa|hCoV-19/South Africa/KRISP-0587/2020|EPI ISL 498125|B.1.1.56|South Africa|2020-07-09	0.0003047610	Africa
Africa|hCoV-19/Gambia/GC19-3374/2020|EPI ISL 561065|B.1.5.12|Gambia|2020-07-27	Africa|hCoV-19/South Africa/KRISP-0587/2020|EPI ISL 498125|B.1.1.56|South Africa|2020-07-09	0.0004063137	Africa
Africa|hCoV-19/Gambia/GC19-3375/2020|EPI ISL 561066|B.1.5.12|Gambia|2020-07-27	Africa|hCoV-19/South Africa/KRISP-0587/2020|EPI ISL 498125|B.1.1.56|South Africa|2020-07-09	0.0003724378	Africa
Africa|hCoV-19/Gambia/GC19-3380/2020|EPI ISL 561067|B.1.5.12|Gambia|2020-07-27	Africa|hCoV-19/South Africa/KRISP-0587/2020|EPI ISL 498125|B.1.1.56|South Africa|2020-07-09	0.0004063412	Africa
Africa|hCoV-19/Gambia/GC19-3381/2020|EPI ISL 561068|B.1.5.12|Gambia|2020-07-27	Africa|hCoV-19/South Africa/KRISP-0587/2020|EPI ISL 498125|B.1.1.56|South Africa|2020-07-09	0.0005714845	Africa
Africa|hCoV-19/Gambia/GC19-3396/2020|EPI ISL 561069|B.1.5.12|Gambia|2020-07-27	Africa|hCoV-19/South Africa/KRISP-0587/2020|EPI ISL 498125|B.1.1.56|South Africa|2020-07-09	0.0005378570	Africa
Africa|hCoV-19/Gambia/GC19-3398/2020|EPI ISL 561070|B.1.1.242|Gambia|2020-07-27	Africa|hCoV-19/South Africa/KRISP-0587/2020|EPI ISL 498125|B.1.1.56|South Africa|2020-07-09	0.0004705521	Africa
Africa|hCoV-19/Gambia/GC19-3399/2020|EPI ISL 561172|B.1.5|Gambia|2020-07-27	Africa|hCoV-19/South Africa/KRISP-0587/2020|EPI ISL 498125|B.1.1.56|South Africa|2020-07-09	0.0003025271	Africa
Africa|hCoV-19/Gambia/GC19-3400/2020|EPI ISL 561173|B.1.5|Gambia|2020-07-27	Africa|hCoV-19/South Africa/KRISP-0587/2020|EPI ISL 498125|B.1.1.56|South Africa|2020-07-09	0.0003697505	Africa
Africa|hCoV-19/Gambia/GC19-3407/2020|EPI ISL 561174|B.1.1.242|Gambia|2020-07-27	Africa|hCoV-19/South Africa/KRISP-0587/2020|EPI ISL 498125|B.1.1.56|South Africa|2020-07-09	0.0003361233	Africa
Africa|hCoV-19/Gambia/GC19-3411/2020|EPI ISL 561175|B.1.5.12|Gambia|2020-07-27	Africa|hCoV-19/South Africa/KRISP-0587/2020|EPI ISL 498125|B.1.1.56|South Africa|2020-07-09	0.0004780706	Africa
Africa|hCoV-19/Gambia/GC19-3418/2020|EPI ISL 561176|B.1.1.242|Gambia|2020-07-27	Africa|hCoV-19/South Africa/KRISP-0587/2020|EPI ISL 498125|B.1.1.56|South Africa|2020-07-09	0.0004033412	Africa
Africa|hCoV-19/Gambia/GC19-3429/2020|EPI ISL 561178|B.1.5.12|Gambia|2020-07-27	Africa|hCoV-19/South Africa/KRISP-0587/2020|EPI ISL 498125|B.1.1.56|South Africa|2020-07-09	0.0004033236	Africa
Africa|hCoV-19/Gambia/GC19-3432/2020|EPI ISL 561179|B.1.5.12|Gambia|2020-07-27	Africa|hCoV-19/South Africa/KRISP-0587/2020|EPI ISL 498125|B.1.1.56|South Africa|2020-07-09	0.0005757981	Africa
Africa|hCoV-19/Gambia/GC19-3438/2020|EPI ISL 561180|B.1.5.12|Gambia|2020-07-27	Africa|hCoV-19/South Africa/KRISP-0587/2020|EPI ISL 498125|B.1.1.56|South Africa|2020-07-09	0.0005378877	Africa
Africa|hCoV-19/Gambia/GC19-3445/2020|EPI ISL 561181|B.1.5.12|Gambia|2020-07-27	Africa|hCoV-19/South Africa/KRISP-0587/2020|EPI ISL 498125|B.1.1.56|South Africa|2020-07-09	0.0006051136	Africa
Africa|hCoV-19/Gambia/GC19-3448/2020|EPI ISL 561183|B.1.5|Gambia|2020-07-27	Africa|hCoV-19/South Africa/KRISP-0587/2020|EPI ISL 498125|B.1.1.56|South Africa|2020-07-09	0.0003418863	Africa
Africa|hCoV-19/Gambia/GC19-3497/2020|EPI ISL 561184|B.1.5.12|Gambia|2020-07-27	Africa|hCoV-19/South Africa/KRISP-0587/2020|EPI ISL 498125|B.1.1.56|South Africa|2020-07-09	0.0005378209	Africa
Africa|hCoV-19/Gambia/GC19-3503/2020|EPI ISL 561186|B.1.5.12|Gambia|2020-07-27	Africa|hCoV-19/South Africa/KRISP-0587/2020|EPI ISL 498125|B.1.1.56|South Africa|2020-07-09	0.0004438227	Africa
Africa|hCoV-19/Gambia/GC19-3504/2020|EPI ISL 561187|B.1.5.12|Gambia|2020-07-27	Africa|hCoV-19/South Africa/KRISP-0587/2020|EPI ISL 498125|B.1.1.56|South Africa|2020-07-09	0.0005079696	Africa
Africa|hCoV-19/Gambia/GC19-3505/2020|EPI ISL 561188|B.1.5.12|Gambia|2020-07-27	Africa|hCoV-19/South Africa/KRISP-0587/2020|EPI ISL 498125|B.1.1.56|South Africa|2020-07-09	0.0004706011	Africa
Africa|hCoV-19/Gambia/GC19-3529/2020|EPI ISL 561191|B.1.5.12|Gambia|2020-07-27	Africa|hCoV-19/South Africa/KRISP-0587/2020|EPI ISL 498125|B.1.1.56|South Africa|2020-07-09	0.0005378697	Africa
Africa|hCoV-19/Gambia/GC19-3530/2020|EPI ISL 561192|B.1.5.12|Gambia|2020-07-27	Africa|hCoV-19/South Africa/KRISP-0587/2020|EPI ISL 498125|B.1.1.56|South Africa|2020-07-09	0.0004136943	Africa
Africa|hCoV-19/Gambia/GC19-3533/2020|EPI ISL 561193|B.1.1.293|Gambia|2020-07-27	Africa|hCoV-19/South Africa/KRISP-0587/2020|EPI ISL 498125|B.1.1.56|South Africa|2020-07-09	0.0003361074	Africa
Africa|hCoV-19/Gambia/GC19-3535/2020|EPI ISL 561194|B.1.1.242|Gambia|2020-07-27	Africa|hCoV-19/South Africa/KRISP-0587/2020|EPI ISL 498125|B.1.1.56|South Africa|2020-07-09	0.0004033276	Africa
Africa|hCoV-19/Gambia/GC19-3550/2020|EPI ISL 561195|B.1.5.12|Gambia|2020-07-27	Africa|hCoV-19/South Africa/KRISP-0587/2020|EPI ISL 498125|B.1.1.56|South Africa|2020-07-09	0.0005042358	Africa
Africa|hCoV-19/Gambia/GC19-3565/2020|EPI ISL 561196|B.1.5.12|Gambia|2020-07-27	Africa|hCoV-19/South Africa/KRISP-0587/2020|EPI ISL 498125|B.1.1.56|South Africa|2020-07-09	0.0004369427	Africa
Africa|hCoV-19/Gambia/GC19-3578/2020|EPI ISL 561197|B.1.5.12|Gambia|2020-07-27	Africa|hCoV-19/South Africa/KRISP-0587/2020|EPI ISL 498125|B.1.1.56|South Africa|2020-07-09	0.0004707847	Africa
Africa|hCoV-19/Gambia/GC19-3629/2020|EPI ISL 561199|B.1.5.12|Gambia|2020-07-27	Africa|hCoV-19/South Africa/KRISP-0587/2020|EPI ISL 498125|B.1.1.56|South Africa|2020-07-09	0.0005715095	Africa
Africa|hCoV-19/Gambia/GC19-3656/2020|EPI ISL 561201|B.1.5.12|Gambia|2020-07-27	Africa|hCoV-19/South Africa/KRISP-0587/2020|EPI ISL 498125|B.1.1.56|South Africa|2020-07-09	0.0004706106	Africa
Africa|hCoV-19/Gambia/GC19-3659/2020|EPI ISL 561202|B.1.1|Gambia|2020-07-27	Africa|hCoV-19/South Africa/KRISP-0587/2020|EPI ISL 498125|B.1.1.56|South Africa|2020-07-09	0.0003697455	Africa
Africa|hCoV-19/Gambia/GC19-3666/2020|EPI ISL 561204|B.1.5.12|Gambia|2020-07-27	Africa|hCoV-19/South Africa/KRISP-0587/2020|EPI ISL 498125|B.1.1.56|South Africa|2020-07-09	0.0005422493	Africa
Africa|hCoV-19/Gambia/GC19-3769/2020|EPI ISL 561072|B.1.292|Gambia|2020-07-27	Africa|hCoV-19/South Africa/KRISP-0587/2020|EPI ISL 498125|B.1.1.56|South Africa|2020-07-09	0.0004779498	Africa
Africa|hCoV-19/Gambia/GC19-3773/2020|EPI ISL 561073|B.1.5.12|Gambia|2020-07-27	Africa|hCoV-19/South Africa/KRISP-0587/2020|EPI ISL 498125|B.1.1.56|South Africa|2020-07-09	0.0005378570	Africa
Africa|hCoV-19/Gambia/GC19-3774/2020|EPI ISL 561074|B.1.5.12|Gambia|2020-07-27	Africa|hCoV-19/South Africa/KRISP-0587/2020|EPI ISL 498125|B.1.1.56|South Africa|2020-07-09	0.0005042308	Africa
Africa|hCoV-19/Gambia/GC19-3794/2020|EPI ISL 561078|B.1.5.12|Gambia|2020-07-27	Africa|hCoV-19/South Africa/KRISP-0587/2020|EPI ISL 498125|B.1.1.56|South Africa|2020-07-09	0.0005121137	Africa
Africa|hCoV-19/Gambia/GC19-3796/2020|EPI ISL 561079|B.1.5.12|Gambia|2020-07-27	Africa|hCoV-19/South Africa/KRISP-0587/2020|EPI ISL 498125|B.1.1.56|South Africa|2020-07-09	0.0005378316	Africa
Africa|hCoV-19/Gambia/GC19-3798/2020|EPI ISL 561080|B.1.1.242|Gambia|2020-07-27	Africa|hCoV-19/South Africa/KRISP-0587/2020|EPI ISL 498125|B.1.1.56|South Africa|2020-07-09	0.0004411980	Africa
Africa|hCoV-19/Gambia/GC19-3799/2020|EPI ISL 561081|B.1.1.242|Gambia|2020-07-27	Africa|hCoV-19/South Africa/KRISP-0587/2020|EPI ISL 498125|B.1.1.56|South Africa|2020-07-09	0.0004369135	Africa
Africa|hCoV-19/Gambia/GC19-3802/2020|EPI ISL 561082|B.1.5.12|Gambia|2020-07-27	Africa|hCoV-19/South Africa/KRISP-0587/2020|EPI ISL 498125|B.1.1.56|South Africa|2020-07-09	0.0005714768	Africa
Africa|hCoV-19/Gambia/GC19-3805/2020|EPI ISL 561083|B.1.5.12|Gambia|2020-07-27	Africa|hCoV-19/South Africa/KRISP-0587/2020|EPI ISL 498125|B.1.1.56|South Africa|2020-07-09	0.0005378443	Africa
Africa|hCoV-19/Gambia/GC19-3806/2020|EPI ISL 561084|B.1.1.293|Gambia|2020-07-27	Africa|hCoV-19/South Africa/KRISP-0587/2020|EPI ISL 498125|B.1.1.56|South Africa|2020-07-09	0.0003360803	Africa
Africa|hCoV-19/Gambia/GC19-3807/2020|EPI ISL 561085|B.1.1.293|Gambia|2020-07-27	Africa|hCoV-19/South Africa/KRISP-0587/2020|EPI ISL 498125|B.1.1.56|South Africa|2020-07-09	0.0003697243	Africa
Africa|hCoV-19/Gambia/GC19-3812/2020|EPI ISL 561086|B.1.1.293|Gambia|2020-07-27	Africa|hCoV-19/South Africa/KRISP-0587/2020|EPI ISL 498125|B.1.1.56|South Africa|2020-07-09	0.0004041722	Africa
Africa|hCoV-19/Gambia/GC19-3813/2020|EPI ISL 561087|B.1.1.293|Gambia|2020-07-27	Africa|hCoV-19/South Africa/KRISP-0587/2020|EPI ISL 498125|B.1.1.56|South Africa|2020-07-09	0.0003697118	Africa
Africa|hCoV-19/Gambia/GC19-3814/2020|EPI ISL 561088|B.1|Gambia|2020-07-27	Africa|hCoV-19/South Africa/KRISP-0587/2020|EPI ISL 498125|B.1.1.56|South Africa|2020-07-09	0.0006388252	Africa
Africa|hCoV-19/Gambia/GC19-3816/2020|EPI ISL 561089|B.1.1.293|Gambia|2020-07-27	Africa|hCoV-19/South Africa/KRISP-0587/2020|EPI ISL 498125|B.1.1.56|South Africa|2020-07-09	0.0003385946	Africa
Africa|hCoV-19/Gambia/GC19-3818/2020|EPI ISL 561090|B.1.1.293|Gambia|2020-07-27	Africa|hCoV-19/South Africa/KRISP-0587/2020|EPI ISL 498125|B.1.1.56|South Africa|2020-07-09	0.0004369411	Africa
Africa|hCoV-19/Gambia/GC19-3820/2020|EPI ISL 561091|B.1.1.293|Gambia|2020-07-27	Africa|hCoV-19/South Africa/KRISP-0587/2020|EPI ISL 498125|B.1.1.56|South Africa|2020-07-09	0.0003697119	Africa
Africa|hCoV-19/Gambia/GC19-3821/2020|EPI ISL 561092|B.1.5.12|Gambia|2020-07-27	Africa|hCoV-19/South Africa/KRISP-0587/2020|EPI ISL 498125|B.1.1.56|South Africa|2020-07-09	0.0004481472	Africa
Africa|hCoV-19/Gambia/GC19-3822/2020|EPI ISL 561093|B.1.5.12|Gambia|2020-07-27	Africa|hCoV-19/South Africa/KRISP-0587/2020|EPI ISL 498125|B.1.1.56|South Africa|2020-07-09	0.0005378570	Africa
Africa|hCoV-19/Gambia/GC19-3823/2020|EPI ISL 561094|B.1.5.12|Gambia|2020-07-27	Africa|hCoV-19/South Africa/KRISP-0587/2020|EPI ISL 498125|B.1.1.56|South Africa|2020-07-09	0.0005418800	Africa
Africa|hCoV-19/Gambia/GC19-3835/2020|EPI ISL 561096|B.1.1.293|Gambia|2020-07-27	Africa|hCoV-19/South Africa/KRISP-0587/2020|EPI ISL 498125|B.1.1.56|South Africa|2020-07-09	0.0003360915	Africa
Africa|hCoV-19/Gambia/GC19-3836/2020|EPI ISL 561097|B.1.5.12|Gambia|2020-07-27	Africa|hCoV-19/South Africa/KRISP-0587/2020|EPI ISL 498125|B.1.1.56|South Africa|2020-07-09	0.0005041969	Africa
Africa|hCoV-19/Gambia/GC19-3839/2020|EPI ISL 561098|B.1.5.12|Gambia|2020-07-27	Africa|hCoV-19/South Africa/KRISP-0587/2020|EPI ISL 498125|B.1.1.56|South Africa|2020-07-09	0.0005378570	Africa
Africa|hCoV-19/Gambia/GC19-3842/2020|EPI ISL 561099|B.1.1.293|Gambia|2020-07-27	Africa|hCoV-19/South Africa/KRISP-0587/2020|EPI ISL 498125|B.1.1.56|South Africa|2020-07-09	0.0004369498	Africa
Africa|hCoV-19/Gambia/GC19-3846/2020|EPI ISL 561100|B.1.1.293|Gambia|2020-07-27	Africa|hCoV-19/South Africa/KRISP-0587/2020|EPI ISL 498125|B.1.1.56|South Africa|2020-07-09	0.0004033302	Africa
Africa|hCoV-19/Gambia/GC19-3852/2020|EPI ISL 561101|B.1.5.12|Gambia|2020-07-27	Africa|hCoV-19/South Africa/KRISP-0587/2020|EPI ISL 498125|B.1.1.56|South Africa|2020-07-09	0.0005463086	Africa
Africa|hCoV-19/Gambia/GC19-3854/2020|EPI ISL 561102|B.1.1.293|Gambia|2020-07-27	Africa|hCoV-19/South Africa/KRISP-0587/2020|EPI ISL 498125|B.1.1.56|South Africa|2020-07-09	0.0004369499	Africa
Africa|hCoV-19/Gambia/GC192573/2020|EPI ISL 561115|B.1.5.12|Gambia|2020-07-21	Africa|hCoV-19/South Africa/KRISP-0587/2020|EPI ISL 498125|B.1.1.56|South Africa|2020-07-09	0.0005378805	Africa
Africa|hCoV-19/Gambia/GC192576/2020|EPI ISL 561117|B.1.5.12|Gambia|2020-07-21	Africa|hCoV-19/South Africa/KRISP-0587/2020|EPI ISL 498125|B.1.1.56|South Africa|2020-07-09	0.0004405550	Africa
Africa|hCoV-19/Gambia/GC192579/2020|EPI ISL 561118|B.1.5.12|Gambia|2020-07-21	Africa|hCoV-19/South Africa/KRISP-0587/2020|EPI ISL 498125|B.1.1.56|South Africa|2020-07-09	0.0004431376	Africa
Africa|hCoV-19/Gambia/GC192602/2020|EPI ISL 561120|B.1.1.293|Gambia|2020-07-21	Africa|hCoV-19/South Africa/KRISP-0587/2020|EPI ISL 498125|B.1.1.56|South Africa|2020-07-09	0.0004369411	Africa
Africa|hCoV-19/Gambia/GC192610/2020|EPI ISL 561121|B.1.1.293|Gambia|2020-07-21	Africa|hCoV-19/South Africa/KRISP-0587/2020|EPI ISL 498125|B.1.1.56|South Africa|2020-07-09	0.0004369411	Africa
Africa|hCoV-19/Gambia/GC192751/2020|EPI ISL 561138|B.1.5.12|Gambia|2020-07-21	Africa|hCoV-19/South Africa/KRISP-0587/2020|EPI ISL 498125|B.1.1.56|South Africa|2020-07-09	0.0005715210	Africa
Africa|hCoV-19/Gambia/GC192756/2020|EPI ISL 561139|B.1.5.12|Gambia|2020-07-22	Africa|hCoV-19/South Africa/KRISP-0587/2020|EPI ISL 498125|B.1.1.56|South Africa|2020-07-09	0.0005042308	Africa
Africa|hCoV-19/Gambia/GC192772/2020|EPI ISL 561140|B.1.1|Gambia|2020-07-22	Africa|hCoV-19/South Africa/KRISP-0587/2020|EPI ISL 498125|B.1.1.56|South Africa|2020-07-09	0.0004033221	Africa
Africa|hCoV-19/Gambia/GC192778/2020|EPI ISL 561141|B.1.1|Gambia|2020-07-22	Africa|hCoV-19/South Africa/KRISP-0587/2020|EPI ISL 498125|B.1.1.56|South Africa|2020-07-09	0.0004033628	Africa
Africa|hCoV-19/Gambia/GC192781/2020|EPI ISL 561142|B.1.5.12|Gambia|2020-07-22	Africa|hCoV-19/South Africa/KRISP-0587/2020|EPI ISL 498125|B.1.1.56|South Africa|2020-07-09	0.0005378570	Africa
Africa|hCoV-19/Gambia/GC192782/2020|EPI ISL 561143|B.1.5.12|Gambia|2020-07-22	Africa|hCoV-19/South Africa/KRISP-0587/2020|EPI ISL 498125|B.1.1.56|South Africa|2020-07-09	0.0005378697	Africa
Africa|hCoV-19/Gambia/GC192786/2020|EPI ISL 561144|B.1.1.293|Gambia|2020-07-22	Africa|hCoV-19/South Africa/KRISP-0587/2020|EPI ISL 498125|B.1.1.56|South Africa|2020-07-09	0.0003696958	Africa
Africa|hCoV-19/Gambia/GC192789/2020|EPI ISL 561145|B.1|Gambia|2020-07-22	Africa|hCoV-19/South Africa/KRISP-0587/2020|EPI ISL 498125|B.1.1.56|South Africa|2020-07-09	0.0004705837	Africa
Africa|hCoV-19/Gambia/GC192811/2020|EPI ISL 561147|B.1.5.12|Gambia|2020-07-22	Africa|hCoV-19/South Africa/KRISP-0587/2020|EPI ISL 498125|B.1.1.56|South Africa|2020-07-09	0.0005124985	Africa
Africa|hCoV-19/Gambia/GC192812/2020|EPI ISL 561148|B.1.1.293|Gambia|2020-07-22	Africa|hCoV-19/South Africa/KRISP-0587/2020|EPI ISL 498125|B.1.1.56|South Africa|2020-07-09	0.0003024529	Africa
Africa|hCoV-19/Gambia/NPHL-038/2020|EPI ISL 561205|B.1.1|Gambia|2020	Africa|hCoV-19/South Africa/KRISP-0587/2020|EPI ISL 498125|B.1.1.56|South Africa|2020-07-09	0.0004369514	Africa
Africa|hCoV-19/Gambia/NPHL-061/2020|EPI ISL 561206|B.1.5.12|Gambia|2020	Africa|hCoV-19/South Africa/KRISP-0587/2020|EPI ISL 498125|B.1.1.56|South Africa|2020-07-09	0.0006051279	Africa
Africa|hCoV-19/Gambia/NPHL-1168/2020|EPI ISL 561212|B.1.5.12|Gambia|2020-06-27	Africa|hCoV-19/South Africa/KRISP-0587/2020|EPI ISL 498125|B.1.1.56|South Africa|2020-07-09	0.0006051641	Africa
Africa|hCoV-19/Gambia/NPHL-1208/2020|EPI ISL 561213|B.1.5.12|Gambia|2020-06-30	Africa|hCoV-19/South Africa/KRISP-0587/2020|EPI ISL 498125|B.1.1.56|South Africa|2020-07-09	0.0003746865	Africa
Africa|hCoV-19/Gambia/NPHL-1209/2020|EPI ISL 561214|B.1.5.12|Gambia|2020-06-30	Africa|hCoV-19/South Africa/KRISP-0587/2020|EPI ISL 498125|B.1.1.56|South Africa|2020-07-09	0.0003433852	Africa
Africa|hCoV-19/Gambia/NPHL-1212/2020|EPI ISL 561215|B.1.5.12|Gambia|2020-06-30	Africa|hCoV-19/South Africa/KRISP-0587/2020|EPI ISL 498125|B.1.1.56|South Africa|2020-07-09	0.0004705632	Africa
Africa|hCoV-19/Gambia/NPHL-1224/2020|EPI ISL 561217|B.1.1.293|Gambia|2020-06-30	Africa|hCoV-19/South Africa/KRISP-0587/2020|EPI ISL 498125|B.1.1.56|South Africa|2020-07-09	0.0002809817	Africa
Africa|hCoV-19/Gambia/NPHL-1230/2020|EPI ISL 561218|B.1.5|Gambia|2020-06-30	Africa|hCoV-19/South Africa/KRISP-0587/2020|EPI ISL 498125|B.1.1.56|South Africa|2020-07-09	0.0003065144	Africa
Africa|hCoV-19/Gambia/NPHL-1248/2020|EPI ISL 561222|B.1.5|Gambia|2020-07-01	Africa|hCoV-19/South Africa/KRISP-0587/2020|EPI ISL 498125|B.1.1.56|South Africa|2020-07-09	0.0003064939	Africa
Africa|hCoV-19/Gambia/NPHL-1258/2020|EPI ISL 561223|B.1.292|Gambia|2020-07-02	Africa|hCoV-19/South Africa/KRISP-0587/2020|EPI ISL 498125|B.1.1.56|South Africa|2020-07-09	0.0004369513	Africa
Africa|hCoV-19/Gambia/NPHL-1422/2020|EPI ISL 561228|B.1.5|Gambia|2020-07-04	Africa|hCoV-19/South Africa/KRISP-0587/2020|EPI ISL 498125|B.1.1.56|South Africa|2020-07-09	0.0002473802	Africa
Africa|hCoV-19/Gambia/NPHL-1424/2020|EPI ISL 561229|B.1.292|Gambia|2020-07-04	Africa|hCoV-19/South Africa/KRISP-0587/2020|EPI ISL 498125|B.1.1.56|South Africa|2020-07-09	0.0004370826	Africa
Africa|hCoV-19/Gambia/NPHL-1446/2020|EPI ISL 561230|B.1.5|Gambia|2020-07-04	Africa|hCoV-19/South Africa/KRISP-0587/2020|EPI ISL 498125|B.1.1.56|South Africa|2020-07-09	0.0003064939	Africa
Africa|hCoV-19/Gambia/NPHL-1477/2020|EPI ISL 561231|B.1.5|Gambia|2020	Africa|hCoV-19/South Africa/KRISP-0587/2020|EPI ISL 498125|B.1.1.56|South Africa|2020-07-09	0.0003165165	Africa
Africa|hCoV-19/Gambia/NPHL-1514/2020|EPI ISL 561232|B.1.1|Gambia|2020	Africa|hCoV-19/South Africa/KRISP-0587/2020|EPI ISL 498125|B.1.1.56|South Africa|2020-07-09	0.0003360656	Africa
Africa|hCoV-19/Gambia/NPHL-1641/2020|EPI ISL 561235|B.1.292|Gambia|2020-07-31	Africa|hCoV-19/South Africa/KRISP-0587/2020|EPI ISL 498125|B.1.1.56|South Africa|2020-07-09	0.0004875977	Africa
Africa|hCoV-19/Gambia/NPHL-1645/2020|EPI ISL 561236|B.1.1.293|Gambia|2020-08-04	Africa|hCoV-19/South Africa/KRISP-0587/2020|EPI ISL 498125|B.1.1.56|South Africa|2020-07-09	0.0003718788	Africa
Africa|hCoV-19/Gambia/NPHL-1711/2020|EPI ISL 561237|B.1.1.293|Gambia|2020-08-04	Africa|hCoV-19/South Africa/KRISP-0587/2020|EPI ISL 498125|B.1.1.56|South Africa|2020-07-09	0.0003024529	Africa
Africa|hCoV-19/Gambia/NPHL-1746/2020|EPI ISL 561238|B.1.1|Gambia|2020-07-20	Africa|hCoV-19/South Africa/KRISP-0587/2020|EPI ISL 498125|B.1.1.56|South Africa|2020-07-09	0.0002352633	Africa
Africa|hCoV-19/Gambia/NPHL-1921/2020|EPI ISL 561239|B.1.1|Gambia|2020	Africa|hCoV-19/South Africa/KRISP-0587/2020|EPI ISL 498125|B.1.1.56|South Africa|2020-07-09	0.0004033221	Africa
Africa|hCoV-19/Gambia/NPHL-1968/2020|EPI ISL 561240|B.1.1|Gambia|2020-07-16	Africa|hCoV-19/South Africa/KRISP-0587/2020|EPI ISL 498125|B.1.1.56|South Africa|2020-07-09	0.0004033221	Africa
Africa|hCoV-19/Gambia/NPHL-2037/2020|EPI ISL 561241|B.1.1|Gambia|2020-07-15	Africa|hCoV-19/South Africa/KRISP-0587/2020|EPI ISL 498125|B.1.1.56|South Africa|2020-07-09	0.0003697169	Africa
Africa|hCoV-19/Gambia/NPHL-2268/2020|EPI ISL 561242|B.1.1|Gambia|2020	Africa|hCoV-19/South Africa/KRISP-0587/2020|EPI ISL 498125|B.1.1.56|South Africa|2020-07-09	0.0002021100	Africa
Africa|hCoV-19/Gambia/NPHL-2344/2020|EPI ISL 561243|B.1.292|Gambia|2020	Africa|hCoV-19/South Africa/KRISP-0587/2020|EPI ISL 498125|B.1.1.56|South Africa|2020-07-09	0.0005042390	Africa
Africa|hCoV-19/Gambia/NPHL-2374/2020|EPI ISL 561244|B.1.5.12|Gambia|2020	Africa|hCoV-19/South Africa/KRISP-0587/2020|EPI ISL 498125|B.1.1.56|South Africa|2020-07-09	0.0004705790	Africa
Africa|hCoV-19/Gambia/NPHL-242/2020|EPI ISL 561245|B.1.5|Gambia|2020	Africa|hCoV-19/South Africa/KRISP-0587/2020|EPI ISL 498125|B.1.1.56|South Africa|2020-07-09	0.0003025079	Africa
Africa|hCoV-19/Gambia/NPHL-243/2020|EPI ISL 561246|B.1.5|Gambia|2020	Africa|hCoV-19/South Africa/KRISP-0587/2020|EPI ISL 498125|B.1.1.56|South Africa|2020-07-09	0.0002747213	Africa
Africa|hCoV-19/Gambia/NPHL-244/2020|EPI ISL 561247|B.1.1.293|Gambia|2020	Africa|hCoV-19/South Africa/KRISP-0587/2020|EPI ISL 498125|B.1.1.56|South Africa|2020-07-09	0.0003390010	Africa
Africa|hCoV-19/Gambia/NPHL-2443/2020|EPI ISL 561248|B.1.5.12|Gambia|2020	Africa|hCoV-19/South Africa/KRISP-0587/2020|EPI ISL 498125|B.1.1.56|South Africa|2020-07-09	0.0004705631	Africa
Africa|hCoV-19/Gambia/NPHL-2444/2020|EPI ISL 561249|B.1.292|Gambia|2020-07-21	Africa|hCoV-19/South Africa/KRISP-0587/2020|EPI ISL 498125|B.1.1.56|South Africa|2020-07-09	0.0004705726	Africa
Africa|hCoV-19/Gambia/NPHL-2446/2020|EPI ISL 561250|B.1.1|Gambia|2020	Africa|hCoV-19/South Africa/KRISP-0587/2020|EPI ISL 498125|B.1.1.56|South Africa|2020-07-09	0.0004136500	Africa
Africa|hCoV-19/Gambia/NPHL-245/2020|EPI ISL 561251|B.1.1|Gambia|2020	Africa|hCoV-19/South Africa/KRISP-0587/2020|EPI ISL 498125|B.1.1.56|South Africa|2020-07-09	0.0002369914	Africa
Africa|hCoV-19/Gambia/NPHL-2457/2020|EPI ISL 561252|B.1.1|Gambia|2020-07-21	Africa|hCoV-19/South Africa/KRISP-0587/2020|EPI ISL 498125|B.1.1.56|South Africa|2020-07-09	0.0004136358	Africa
Africa|hCoV-19/Gambia/NPHL-2458/2020|EPI ISL 561253|B.1.292|Gambia|2020-07-21	Africa|hCoV-19/South Africa/KRISP-0587/2020|EPI ISL 498125|B.1.1.56|South Africa|2020-07-09	0.0004827731	Africa
Africa|hCoV-19/Gambia/NPHL-2463/2020|EPI ISL 561254|B.1.1|Gambia|2020	Africa|hCoV-19/South Africa/KRISP-0587/2020|EPI ISL 498125|B.1.1.56|South Africa|2020-07-09	0.0004177970	Africa
Africa|hCoV-19/Gambia/NPHL-2465/2020|EPI ISL 561255|B.1.1|Gambia|2020-07-21	Africa|hCoV-19/South Africa/KRISP-0587/2020|EPI ISL 498125|B.1.1.56|South Africa|2020-07-09	0.0004136643	Africa
Africa|hCoV-19/Gambia/NPHL-2469/2020|EPI ISL 561256|B.1.5.12|Gambia|2020-07-21	Africa|hCoV-19/South Africa/KRISP-0587/2020|EPI ISL 498125|B.1.1.56|South Africa|2020-07-09	0.0005516437	Africa
Africa|hCoV-19/Gambia/NPHL-247/2020|EPI ISL 561257|B.1.1.293|Gambia|2020	Africa|hCoV-19/South Africa/KRISP-0587/2020|EPI ISL 498125|B.1.1.56|South Africa|2020-07-09	0.0003360848	Africa
Africa|hCoV-19/Gambia/NPHL-2470/2020|EPI ISL 561258|B.1.1|Gambia|2020-07-21	Africa|hCoV-19/South Africa/KRISP-0587/2020|EPI ISL 498125|B.1.1.56|South Africa|2020-07-09	0.0004136500	Africa
Africa|hCoV-19/Gambia/NPHL-2472/2020|EPI ISL 561259|B.1.5.12|Gambia|2020-07-21	Africa|hCoV-19/South Africa/KRISP-0587/2020|EPI ISL 498125|B.1.1.56|South Africa|2020-07-09	0.0003447107	Africa
Africa|hCoV-19/Gambia/NPHL-2473/2020|EPI ISL 561260|B.1.5.12|Gambia|2020-07-21	Africa|hCoV-19/South Africa/KRISP-0587/2020|EPI ISL 498125|B.1.1.56|South Africa|2020-07-09	0.0006051724	Africa
Africa|hCoV-19/Gambia/NPHL-2478/2020|EPI ISL 561261|B.1.5.12|Gambia|2020-07-21	Africa|hCoV-19/South Africa/KRISP-0587/2020|EPI ISL 498125|B.1.1.56|South Africa|2020-07-09	0.0003830234	Africa
Africa|hCoV-19/Gambia/NPHL-2497/2020|EPI ISL 561262|B.1.1.242|Gambia|2020-07-21	Africa|hCoV-19/South Africa/KRISP-0587/2020|EPI ISL 498125|B.1.1.56|South Africa|2020-07-09	0.0003829607	Africa
Africa|hCoV-19/Gambia/NPHL-2504/2020|EPI ISL 561264|B.1.5.12|Gambia|2020-07-23	Africa|hCoV-19/South Africa/KRISP-0587/2020|EPI ISL 498125|B.1.1.56|South Africa|2020-07-09	0.0006155830	Africa
Africa|hCoV-19/Gambia/NPHL-2514/2020|EPI ISL 561265|B.1.5.12|Gambia|2020-07-21	Africa|hCoV-19/South Africa/KRISP-0587/2020|EPI ISL 498125|B.1.1.56|South Africa|2020-07-09	0.0005516494	Africa
Africa|hCoV-19/Gambia/NPHL-2521/2020|EPI ISL 561266|B.1.5.12|Gambia|2020-07-23	Africa|hCoV-19/South Africa/KRISP-0587/2020|EPI ISL 498125|B.1.1.56|South Africa|2020-07-09	0.0005516267	Africa
Africa|hCoV-19/Gambia/NPHL-2522/2020|EPI ISL 561267|B.1.1.293|Gambia|2020-07-22	Africa|hCoV-19/South Africa/KRISP-0587/2020|EPI ISL 498125|B.1.1.56|South Africa|2020-07-09	0.0003794891	Africa
Africa|hCoV-19/Gambia/NPHL-2524/2020|EPI ISL 561268|B.1.1|Gambia|2020-07-24	Africa|hCoV-19/South Africa/KRISP-0587/2020|EPI ISL 498125|B.1.1.56|South Africa|2020-07-09	0.0003697170	Africa
Africa|hCoV-19/Gambia/NPHL-2529/2020|EPI ISL 561269|B.1.1.293|Gambia|2020-07-21	Africa|hCoV-19/South Africa/KRISP-0587/2020|EPI ISL 498125|B.1.1.56|South Africa|2020-07-09	0.0003446668	Africa
Africa|hCoV-19/Gambia/NPHL-253/2020|EPI ISL 561270|B.1.1.293|Gambia|2020	Africa|hCoV-19/South Africa/KRISP-0587/2020|EPI ISL 498125|B.1.1.56|South Africa|2020-07-09	0.0003696884	Africa
Africa|hCoV-19/Gambia/NPHL-2537/2020|EPI ISL 561271|B.1.1|Gambia|2020	Africa|hCoV-19/South Africa/KRISP-0587/2020|EPI ISL 498125|B.1.1.56|South Africa|2020-07-09	0.0004437818	Africa
Africa|hCoV-19/Gambia/NPHL-2538/2020|EPI ISL 561272|B.1.5.12|Gambia|2020-07-21	Africa|hCoV-19/South Africa/KRISP-0587/2020|EPI ISL 498125|B.1.1.56|South Africa|2020-07-09	0.0005171268	Africa
Africa|hCoV-19/Gambia/NPHL-2550/2020|EPI ISL 561274|B.1.292|Gambia|2020-07-21	Africa|hCoV-19/South Africa/KRISP-0587/2020|EPI ISL 498125|B.1.1.56|South Africa|2020-07-09	0.0004481564	Africa
Africa|hCoV-19/Gambia/NPHL-2554/2020|EPI ISL 561275|B.1.5.12|Gambia|2020	Africa|hCoV-19/South Africa/KRISP-0587/2020|EPI ISL 498125|B.1.1.56|South Africa|2020-07-09	0.0004481781	Africa
Africa|hCoV-19/Gambia/NPHL-2555/2020|EPI ISL 561276|B.1.1|Gambia|2020-07-21	Africa|hCoV-19/South Africa/KRISP-0587/2020|EPI ISL 498125|B.1.1.56|South Africa|2020-07-09	0.0003830832	Africa
Africa|hCoV-19/Gambia/NPHL-256/2020|EPI ISL 561277|B.1.1.293|Gambia|2020	Africa|hCoV-19/South Africa/KRISP-0587/2020|EPI ISL 498125|B.1.1.56|South Africa|2020-07-09	0.0002688597	Africa
Africa|hCoV-19/Gambia/NPHL-2560/2020|EPI ISL 561278|B.1.1|Gambia|2020	Africa|hCoV-19/South Africa/KRISP-0587/2020|EPI ISL 498125|B.1.1.56|South Africa|2020-07-09	0.0004136357	Africa
Africa|hCoV-19/Gambia/NPHL-2567/2020|EPI ISL 561279|B.1|Gambia|2020	Africa|hCoV-19/South Africa/KRISP-0587/2020|EPI ISL 498125|B.1.1.56|South Africa|2020-07-09	0.0006724905	Africa
Africa|hCoV-19/Gambia/NPHL-2573/2020|EPI ISL 561280|B.1.1.293|Gambia|2020	Africa|hCoV-19/South Africa/KRISP-0587/2020|EPI ISL 498125|B.1.1.56|South Africa|2020-07-09	0.0003447143	Africa
Africa|hCoV-19/Gambia/NPHL-2586/2020|EPI ISL 561281|B.1.5.12|Gambia|2020-07-23	Africa|hCoV-19/South Africa/KRISP-0587/2020|EPI ISL 498125|B.1.1.56|South Africa|2020-07-09	0.0004526246	Africa
Africa|hCoV-19/Gambia/NPHL-2588/2020|EPI ISL 561282|B.1.1|Gambia|2020	Africa|hCoV-19/South Africa/KRISP-0587/2020|EPI ISL 498125|B.1.1.56|South Africa|2020-07-09	0.0004369412	Africa
Africa|hCoV-19/Gambia/NPHL-2615/2020|EPI ISL 561283|B.1.1.293|Gambia|2020-08-18	Africa|hCoV-19/South Africa/KRISP-0587/2020|EPI ISL 498125|B.1.1.56|South Africa|2020-07-09	0.0003696884	Africa
Africa|hCoV-19/Gambia/NPHL-2626/2020|EPI ISL 561284|B.1.1.293|Gambia|2020	Africa|hCoV-19/South Africa/KRISP-0587/2020|EPI ISL 498125|B.1.1.56|South Africa|2020-07-09	0.0003697418	Africa
Africa|hCoV-19/Gambia/NPHL-2640/2020|EPI ISL 561285|B.1.5.12|Gambia|2020-06-17	Africa|hCoV-19/South Africa/KRISP-0587/2020|EPI ISL 498125|B.1.1.56|South Africa|2020-07-09	0.0004369618	Africa
Africa|hCoV-19/Gambia/NPHL-266/2020|EPI ISL 561286|B.1.5.12|Gambia|2020	Africa|hCoV-19/South Africa/KRISP-0587/2020|EPI ISL 498125|B.1.1.56|South Africa|2020-07-09	0.0005171553	Africa
Africa|hCoV-19/Gambia/NPHL-2706/2020|EPI ISL 561287|B.1.292|Gambia|2020	Africa|hCoV-19/South Africa/KRISP-0587/2020|EPI ISL 498125|B.1.1.56|South Africa|2020-07-09	0.0005041951	Africa
Africa|hCoV-19/Gambia/NPHL-2712/2020|EPI ISL 561288|B.1.5.12|Gambia|2020-08-03	Africa|hCoV-19/South Africa/KRISP-0587/2020|EPI ISL 498125|B.1.1.56|South Africa|2020-07-09	0.0005378805	Africa
Africa|hCoV-19/Gambia/NPHL-2727/2020|EPI ISL 561289|B.1.5.12|Gambia|2020-08-04	Africa|hCoV-19/South Africa/KRISP-0587/2020|EPI ISL 498125|B.1.1.56|South Africa|2020-07-09	0.0005378570	Africa
Africa|hCoV-19/Gambia/NPHL-2729/2020|EPI ISL 561290|B.1.1|Gambia|2020-07-23	Africa|hCoV-19/South Africa/KRISP-0587/2020|EPI ISL 498125|B.1.1.56|South Africa|2020-07-09	0.0004033221	Africa
Africa|hCoV-19/Gambia/NPHL-2736/2020|EPI ISL 561291|B.1.1.242|Gambia|2020-07-25	Africa|hCoV-19/South Africa/KRISP-0587/2020|EPI ISL 498125|B.1.1.56|South Africa|2020-07-09	0.0004369324	Africa
Africa|hCoV-19/Gambia/NPHL-2759/2020|EPI ISL 561292|B.1.5.12|Gambia|2020-08-07	Africa|hCoV-19/South Africa/KRISP-0587/2020|EPI ISL 498125|B.1.1.56|South Africa|2020-07-09	0.0005042748	Africa
Africa|hCoV-19/Gambia/NPHL-2762/2020|EPI ISL 561293|B.1.5.12|Gambia|2020-07-25	Africa|hCoV-19/South Africa/KRISP-0587/2020|EPI ISL 498125|B.1.1.56|South Africa|2020-07-09	0.0005714960	Africa
Africa|hCoV-19/Gambia/NPHL-2767/2020|EPI ISL 561294|B.1.1.293|Gambia|2020-07-25	Africa|hCoV-19/South Africa/KRISP-0587/2020|EPI ISL 498125|B.1.1.56|South Africa|2020-07-09	0.0004033141	Africa
Africa|hCoV-19/Gambia/NPHL-2768/2020|EPI ISL 561295|B.1.1.293|Gambia|2020-07-27	Africa|hCoV-19/South Africa/KRISP-0587/2020|EPI ISL 498125|B.1.1.56|South Africa|2020-07-09	0.0003360736	Africa
Africa|hCoV-19/Gambia/NPHL-277/2020|EPI ISL 561296|B.1.5.12|Gambia|2020	Africa|hCoV-19/South Africa/KRISP-0587/2020|EPI ISL 498125|B.1.1.56|South Africa|2020-07-09	0.0005378697	Africa
Africa|hCoV-19/Gambia/NPHL-2785/2020|EPI ISL 561297|B.1.1.242|Gambia|2020-07-27	Africa|hCoV-19/South Africa/KRISP-0587/2020|EPI ISL 498125|B.1.1.56|South Africa|2020-07-09	0.0003696934	Africa
Africa|hCoV-19/Gambia/NPHL-2790/2020|EPI ISL 561298|B.1.1.293|Gambia|2020	Africa|hCoV-19/South Africa/KRISP-0587/2020|EPI ISL 498125|B.1.1.56|South Africa|2020-07-09	0.0004033221	Africa
Africa|hCoV-19/Gambia/NPHL-2825/2020|EPI ISL 561299|B.1.5.12|Gambia|2020	Africa|hCoV-19/South Africa/KRISP-0587/2020|EPI ISL 498125|B.1.1.56|South Africa|2020-07-09	0.0005378082	Africa
Africa|hCoV-19/Gambia/NPHL-287/2020|EPI ISL 561300|B.1.1.293|Gambia|2020	Africa|hCoV-19/South Africa/KRISP-0587/2020|EPI ISL 498125|B.1.1.56|South Africa|2020-07-09	0.0003697082	Africa
Africa|hCoV-19/Gambia/NPHL-2889/2020|EPI ISL 561301|B.1.5.12|Gambia|2020	Africa|hCoV-19/South Africa/KRISP-0587/2020|EPI ISL 498125|B.1.1.56|South Africa|2020-07-09	0.0005817218	Africa
Africa|hCoV-19/Gambia/NPHL-2892/2020|EPI ISL 561302|B.1.5.12|Gambia|2020-09-07	Africa|hCoV-19/South Africa/KRISP-0587/2020|EPI ISL 498125|B.1.1.56|South Africa|2020-07-09	0.0005817218	Africa
Africa|hCoV-19/Gambia/NPHL-290/2020|EPI ISL 561303|B.1.1.293|Gambia|2020	Africa|hCoV-19/South Africa/KRISP-0587/2020|EPI ISL 498125|B.1.1.56|South Africa|2020-07-09	0.0003360735	Africa
Africa|hCoV-19/Gambia/NPHL-2909/2020|EPI ISL 561304|B.1.1.293|Gambia|2020-07-26	Africa|hCoV-19/South Africa/KRISP-0587/2020|EPI ISL 498125|B.1.1.56|South Africa|2020-07-09	0.0003697045	Africa
Africa|hCoV-19/Gambia/NPHL-2984/2020|EPI ISL 561307|B.1.1.293|Gambia|2020	Africa|hCoV-19/South Africa/KRISP-0587/2020|EPI ISL 498125|B.1.1.56|South Africa|2020-07-09	0.0004033397	Africa
Africa|hCoV-19/Gambia/NPHL-299/2020|EPI ISL 561308|B.1.1.293|Gambia|2020	Africa|hCoV-19/South Africa/KRISP-0587/2020|EPI ISL 498125|B.1.1.56|South Africa|2020-07-09	0.0003696958	Africa
Africa|hCoV-19/Gambia/NPHL-3047/2020|EPI ISL 561309|B.1.5.12|Gambia|2020-07-28	Africa|hCoV-19/South Africa/KRISP-0587/2020|EPI ISL 498125|B.1.1.56|South Africa|2020-07-09	0.0005769842	Africa
Africa|hCoV-19/Gambia/NPHL-3055/2020|EPI ISL 561310|B.1.5.12|Gambia|2020-07-17	Africa|hCoV-19/South Africa/KRISP-0587/2020|EPI ISL 498125|B.1.1.56|South Africa|2020-07-09	0.0005714959	Africa
Africa|hCoV-19/Gambia/NPHL-3062/2020|EPI ISL 561311|B.1.5.12|Gambia|2020	Africa|hCoV-19/South Africa/KRISP-0587/2020|EPI ISL 498125|B.1.1.56|South Africa|2020-07-09	0.0005769842	Africa
Africa|hCoV-19/Gambia/NPHL-3079/2020|EPI ISL 561312|B.1.5.12|Gambia|2020-07-27	Africa|hCoV-19/South Africa/KRISP-0587/2020|EPI ISL 498125|B.1.1.56|South Africa|2020-07-09	0.0005817218	Africa
Africa|hCoV-19/Gambia/NPHL-3206/2020|EPI ISL 561313|B.1.1.293|Gambia|2020	Africa|hCoV-19/South Africa/KRISP-0587/2020|EPI ISL 498125|B.1.1.56|South Africa|2020-07-09	0.0004369514	Africa
Africa|hCoV-19/Gambia/NPHL-3254/2020|EPI ISL 561315|B.1.5.12|Gambia|2020-07-28	Africa|hCoV-19/South Africa/KRISP-0587/2020|EPI ISL 498125|B.1.1.56|South Africa|2020-07-09	0.0005761436	Africa
Africa|hCoV-19/Gambia/NPHL-3281/2020|EPI ISL 561316|B.1.1|Gambia|2020-07-28	Africa|hCoV-19/South Africa/KRISP-0587/2020|EPI ISL 498125|B.1.1.56|South Africa|2020-07-09	0.0004874209	Africa
Africa|hCoV-19/Gambia/NPHL-483B/2020|EPI ISL 561318|B.1.1|Gambia|2020	Africa|hCoV-19/South Africa/KRISP-0587/2020|EPI ISL 498125|B.1.1.56|South Africa|2020-07-09	0.0004876213	Africa
Africa|hCoV-19/Gambia/NPHL-704/2020|EPI ISL 561320|B.1.1.293|Gambia|2020	Africa|hCoV-19/South Africa/KRISP-0587/2020|EPI ISL 498125|B.1.1.56|South Africa|2020-07-09	0.0005861970	Africa
Africa|hCoV-19/Gambia/NPHL-737/2020|EPI ISL 561323|B.1.1.293|Gambia|2020	Africa|hCoV-19/South Africa/KRISP-0587/2020|EPI ISL 498125|B.1.1.56|South Africa|2020-07-09	0.0003101862	Africa
Africa|hCoV-19/Gambia/NPHL-748/2020|EPI ISL 561324|B.1.1|Gambia|2020	Africa|hCoV-19/South Africa/KRISP-0587/2020|EPI ISL 498125|B.1.1.56|South Africa|2020-07-09	0.0003697169	Africa
Africa|hCoV-19/Gambia/NPHL-758/2020|EPI ISL 561326|B.1.1.293|Gambia|2020	Africa|hCoV-19/South Africa/KRISP-0587/2020|EPI ISL 498125|B.1.1.56|South Africa|2020-07-09	0.0003099298	Africa
Africa|hCoV-19/Gambia/NPHL-760/2020|EPI ISL 561327|B.1.5|Gambia|2020	Africa|hCoV-19/South Africa/KRISP-0587/2020|EPI ISL 498125|B.1.1.56|South Africa|2020-07-09	0.0002370074	Africa
Africa|hCoV-19/Gambia/NPHL-790/2020|EPI ISL 561329|B.1.5|Gambia|2020	Africa|hCoV-19/South Africa/KRISP-0587/2020|EPI ISL 498125|B.1.1.56|South Africa|2020-07-09	0.0002048070	Africa
Africa|hCoV-19/Gambia/NPHL-923/2020|EPI ISL 561330|B.1.5.12|Gambia|2020	Africa|hCoV-19/South Africa/KRISP-0587/2020|EPI ISL 498125|B.1.1.56|South Africa|2020-07-09	0.0004705948	Africa
Africa|hCoV-19/Gambia/NPHL-930/2020|EPI ISL 561331|B.1.5|Gambia|2020	Africa|hCoV-19/South Africa/KRISP-0587/2020|EPI ISL 498125|B.1.1.56|South Africa|2020-07-09	0.0002389488	Africa
Africa|hCoV-19/Gambia/NPHL-941/2020|EPI ISL 561332|B.1.5.12|Gambia|2020	Africa|hCoV-19/South Africa/KRISP-0587/2020|EPI ISL 498125|B.1.1.56|South Africa|2020-07-09	0.0005042070	Africa
Africa|hCoV-19/Gambia/NPHL-956/2020|EPI ISL 561334|B.1.5.12|Gambia|2020	Africa|hCoV-19/South Africa/KRISP-0587/2020|EPI ISL 498125|B.1.1.56|South Africa|2020-07-09	0.0005121137	Africa
Africa|hCoV-19/Ghana/1651 S3/2020|EPI ISL 422387|A.11|Ghana|2020-03-25	Africa|hCoV-19/South Africa/KRISP-0587/2020|EPI ISL 498125|B.1.1.56|South Africa|2020-07-09	0.0006643726	Africa
Africa|hCoV-19/Ghana/1659 S14/2020|EPI ISL 422405|B.1.220|Ghana|2020-03-25	Africa|hCoV-19/South Africa/KRISP-0587/2020|EPI ISL 498125|B.1.1.56|South Africa|2020-07-09	0.0003852440	Africa
Africa|hCoV-19/Ghana/2230 S4/2020|EPI ISL 422390|B.40|Ghana|2020-03-25	Africa|hCoV-19/South Africa/KRISP-0587/2020|EPI ISL 498125|B.1.1.56|South Africa|2020-07-09	0.0005782538	Africa
Africa|hCoV-19/Ghana/2333 S5/2020|EPI ISL 422394|B.1.3|Ghana|2020-03-27	Africa|hCoV-19/South Africa/KRISP-0587/2020|EPI ISL 498125|B.1.1.56|South Africa|2020-07-09	0.0004797741	Africa
Africa|hCoV-19/Ghana/2573 S27/2020|EPI ISL 515082|A|Ghana|2020-03-29	Africa|hCoV-19/South Africa/KRISP-0587/2020|EPI ISL 498125|B.1.1.56|South Africa|2020-07-09	0.0007781886	Africa
Africa|hCoV-19/Ghana/2666 S32/2020|EPI ISL 515083|A|Ghana|2020-03-27	Africa|hCoV-19/South Africa/KRISP-0587/2020|EPI ISL 498125|B.1.1.56|South Africa|2020-07-09	0.0002056351	Africa
Africa|hCoV-19/Ghana/2709 S25/2020|EPI ISL 515084|B.1|Ghana|2020-03-28	Africa|hCoV-19/South Africa/KRISP-0587/2020|EPI ISL 498125|B.1.1.56|South Africa|2020-07-09	0.0005047258	Africa
Africa|hCoV-19/Ghana/2828 S6/2020|EPI ISL 422397|A.11|Ghana|2020-03-29	Africa|hCoV-19/South Africa/KRISP-0587/2020|EPI ISL 498125|B.1.1.56|South Africa|2020-07-09	0.0007838713	Africa
Africa|hCoV-19/Ghana/2852 S30/2020|EPI ISL 515085|B.6|Ghana|2020-03-28	Africa|hCoV-19/South Africa/KRISP-0587/2020|EPI ISL 498125|B.1.1.56|South Africa|2020-07-09	0.0002051991	Africa
Africa|hCoV-19/Ghana/2914 S8/2020|EPI ISL 422399|B.1.1|Ghana|2020-03-30	Africa|hCoV-19/South Africa/KRISP-0587/2020|EPI ISL 498125|B.1.1.56|South Africa|2020-07-09	0.0002427213	Africa
Africa|hCoV-19/Ghana/34927 S20/2020|EPI ISL 515086|A.11|Ghana|2020-05-23	Africa|hCoV-19/South Africa/KRISP-0587/2020|EPI ISL 498125|B.1.1.56|South Africa|2020-07-09	0.0006789709	Africa
Africa|hCoV-19/Ghana/34928 S21/2020|EPI ISL 515087|A.11|Ghana|2020-05-23	Africa|hCoV-19/South Africa/KRISP-0587/2020|EPI ISL 498125|B.1.1.56|South Africa|2020-07-09	0.0007152405	Africa
Africa|hCoV-19/Ghana/34980 S22/2020|EPI ISL 515088|B.1.1|Ghana|2020-05-23	Africa|hCoV-19/South Africa/KRISP-0587/2020|EPI ISL 498125|B.1.1.56|South Africa|2020-07-09	0.0002425556	Africa
Africa|hCoV-19/Ghana/34983 S40/2020|EPI ISL 515089|B.1.1|Ghana|2020-05-23	Africa|hCoV-19/South Africa/KRISP-0587/2020|EPI ISL 498125|B.1.1.56|South Africa|2020-07-09	0.0003071350	Africa
Africa|hCoV-19/Ghana/35012 S17/2020|EPI ISL 515090|B.1.1|Ghana|2020-05-23	Africa|hCoV-19/South Africa/KRISP-0587/2020|EPI ISL 498125|B.1.1.56|South Africa|2020-07-09	0.0003024702	Africa
Africa|hCoV-19/Ghana/35019 S18/2020|EPI ISL 515091|B.1.1|Ghana|2020-05-23	Africa|hCoV-19/South Africa/KRISP-0587/2020|EPI ISL 498125|B.1.1.56|South Africa|2020-07-09	0.0002062925	Africa
Africa|hCoV-19/Ghana/35183 S24/2020|EPI ISL 515092|A|Ghana|2020-05-24	Africa|hCoV-19/South Africa/KRISP-0587/2020|EPI ISL 498125|B.1.1.56|South Africa|2020-07-09	0.0002086450	Africa
Africa|hCoV-19/Ghana/35280 S41/2020|EPI ISL 515093|A|Ghana|2020-05-24	Africa|hCoV-19/South Africa/KRISP-0587/2020|EPI ISL 498125|B.1.1.56|South Africa|2020-07-09	0.0006891391	Africa
Africa|hCoV-19/Ghana/35394 S49/2020|EPI ISL 515094|B.1.1.307|Ghana|2020-05-24	Africa|hCoV-19/South Africa/KRISP-0587/2020|EPI ISL 498125|B.1.1.56|South Africa|2020-07-09	0.0002411960	Africa
Africa|hCoV-19/Ghana/35466 S19/2020|EPI ISL 515095|B.1.1|Ghana|2020-05-24	Africa|hCoV-19/South Africa/KRISP-0587/2020|EPI ISL 498125|B.1.1.56|South Africa|2020-07-09	0.0002729167	Africa
Africa|hCoV-19/Ghana/35563 S37/2020|EPI ISL 515096|A.11|Ghana|2020-05-24	Africa|hCoV-19/South Africa/KRISP-0587/2020|EPI ISL 498125|B.1.1.56|South Africa|2020-07-09	0.0008069430	Africa
Africa|hCoV-19/Ghana/36523 S23/2020|EPI ISL 515097|A|Ghana|2020-05-27	Africa|hCoV-19/South Africa/KRISP-0587/2020|EPI ISL 498125|B.1.1.56|South Africa|2020-07-09	0.0003424178	Africa
Africa|hCoV-19/Ghana/81216 S36/2020|EPI ISL 515098|A|Ghana|2020-05-20	Africa|hCoV-19/South Africa/KRISP-0587/2020|EPI ISL 498125|B.1.1.56|South Africa|2020-07-09	0.0007776965	Africa
Africa|hCoV-19/Ghana/81219 S34/2020|EPI ISL 515099|B.1.1|Ghana|2020-05-20	Africa|hCoV-19/South Africa/KRISP-0587/2020|EPI ISL 498125|B.1.1.56|South Africa|2020-07-09	0.0002047930	Africa
Africa|hCoV-19/Ghana/82879 S48/2020|EPI ISL 515100|B.1|Ghana|2020-05-20	Africa|hCoV-19/South Africa/KRISP-0587/2020|EPI ISL 498125|B.1.1.56|South Africa|2020-07-09	0.0005074129	Africa
Africa|hCoV-19/Ghana/83637 S29/2020|EPI ISL 515101|B.1.1|Ghana|2020-05-22	Africa|hCoV-19/South Africa/KRISP-0587/2020|EPI ISL 498125|B.1.1.56|South Africa|2020-07-09	0.0002362748	Africa
Africa|hCoV-19/Ghana/84049 S31/2020|EPI ISL 515102|B.1|Ghana|2020-05-25	Africa|hCoV-19/South Africa/KRISP-0587/2020|EPI ISL 498125|B.1.1.56|South Africa|2020-07-09	0.0005390925	Africa
Africa|hCoV-19/Ghana/84162 S45/2020|EPI ISL 515103|A|Ghana|2020-04-25	Africa|hCoV-19/South Africa/KRISP-0587/2020|EPI ISL 498125|B.1.1.56|South Africa|2020-07-09	0.0006546843	Africa
Africa|hCoV-19/Ghana/84182 S43/2020|EPI ISL 515104|B.1.1|Ghana|2020-05-25	Africa|hCoV-19/South Africa/KRISP-0587/2020|EPI ISL 498125|B.1.1.56|South Africa|2020-07-09	0.0003753883	Africa
Africa|hCoV-19/Ghana/84210 S44/2020|EPI ISL 515105|A|Ghana|2020-05-24	Africa|hCoV-19/South Africa/KRISP-0587/2020|EPI ISL 498125|B.1.1.56|South Africa|2020-07-09	0.0007133215	Africa
Africa|hCoV-19/Ghana/84218 S47/2020|EPI ISL 515106|A|Ghana|2020-05-25	Africa|hCoV-19/South Africa/KRISP-0587/2020|EPI ISL 498125|B.1.1.56|South Africa|2020-07-09	0.0007932536	Africa
Africa|hCoV-19/Ghana/84260 S28/2020|EPI ISL 515107|A|Ghana|2020-05-25	Africa|hCoV-19/South Africa/KRISP-0587/2020|EPI ISL 498125|B.1.1.56|South Africa|2020-07-09	0.0006785724	Africa
Africa|hCoV-19/Ghana/84279 S42/2020|EPI ISL 515108|B.1|Ghana|2020-05-25	Africa|hCoV-19/South Africa/KRISP-0587/2020|EPI ISL 498125|B.1.1.56|South Africa|2020-07-09	0.0005426388	Africa
Africa|hCoV-19/Ghana/84301 S35/2020|EPI ISL 515109|A.11|Ghana|2020-05-24	Africa|hCoV-19/South Africa/KRISP-0587/2020|EPI ISL 498125|B.1.1.56|South Africa|2020-07-09	0.0006668743	Africa
Africa|hCoV-19/Ghana/84430 S51/2020|EPI ISL 515110|B.1.1.307|Ghana|2020-05-25	Africa|hCoV-19/South Africa/KRISP-0587/2020|EPI ISL 498125|B.1.1.56|South Africa|2020-07-09	0.0002368151	Africa
Africa|hCoV-19/Ghana/84438 S50/2020|EPI ISL 515111|A|Ghana|2020-05-24	Africa|hCoV-19/South Africa/KRISP-0587/2020|EPI ISL 498125|B.1.1.56|South Africa|2020-07-09	0.0006760500	Africa
Africa|hCoV-19/Ghana/84484 S16/2020|EPI ISL 515112|B.1.1|Ghana|2020-05-25	Africa|hCoV-19/South Africa/KRISP-0587/2020|EPI ISL 498125|B.1.1.56|South Africa|2020-07-09	0.0003102289	Africa
Africa|hCoV-19/Ghana/KATH23/2020|EPI ISL 515181|A.11|Ghana|2020-03-22	Africa|hCoV-19/South Africa/KRISP-0587/2020|EPI ISL 498125|B.1.1.56|South Africa|2020-07-09	0.0006388082	Africa
Africa|hCoV-19/Ghana/TTH10/2020|EPI ISL 515182|A|Ghana|2020-03-27	Africa|hCoV-19/South Africa/KRISP-0587/2020|EPI ISL 498125|B.1.1.56|South Africa|2020-07-09	0.0006051136	Africa
Africa|hCoV-19/Ghana/TTH11/2020|EPI ISL 515183|A|Ghana|2020-03-27	Africa|hCoV-19/South Africa/KRISP-0587/2020|EPI ISL 498125|B.1.1.56|South Africa|2020-07-09	0.0006071133	Africa
Africa|hCoV-19/Ghana/TTH6/2020|EPI ISL 515248|A|Ghana|2020-03-27	Africa|hCoV-19/South Africa/KRISP-0587/2020|EPI ISL 498125|B.1.1.56|South Africa|2020-07-09	0.0006706940	Africa
Africa|hCoV-19/Kenya/C1092/2020|EPI ISL 457849|B.1.5|Kenya|2020-04-18	Africa|hCoV-19/South Africa/KRISP-0587/2020|EPI ISL 498125|B.1.1.56|South Africa|2020-07-09	0.0003498743	Africa
Africa|hCoV-19/Kenya/C1102/2020|EPI ISL 568708|B.1.5|Kenya|2020-04-19	Africa|hCoV-19/South Africa/KRISP-0587/2020|EPI ISL 498125|B.1.1.56|South Africa|2020-07-09	0.0004455054	Africa
Africa|hCoV-19/Kenya/C1162/2020|EPI ISL 457850|B.1.5|Kenya|2020-04-19	Africa|hCoV-19/South Africa/KRISP-0587/2020|EPI ISL 498125|B.1.1.56|South Africa|2020-07-09	0.0003115647	Africa
Africa|hCoV-19/Kenya/C1216/2020|EPI ISL 457854|B.1.5|Kenya|2020-04-19	Africa|hCoV-19/South Africa/KRISP-0587/2020|EPI ISL 498125|B.1.1.56|South Africa|2020-07-09	0.0003361041	Africa
Africa|hCoV-19/Kenya/C1292/2020|EPI ISL 457856|B|Kenya|2020-04-20	Africa|hCoV-19/South Africa/KRISP-0587/2020|EPI ISL 498125|B.1.1.56|South Africa|2020-07-09	0.0003428120	Africa
Africa|hCoV-19/Kenya/C1357/2020|EPI ISL 457858|B.1.5|Kenya|2020-04-20	Africa|hCoV-19/South Africa/KRISP-0587/2020|EPI ISL 498125|B.1.1.56|South Africa|2020-07-09	0.0003161273	Africa
Africa|hCoV-19/Kenya/C1422/2020|EPI ISL 457861|B.1|Kenya|2020-04-20	Africa|hCoV-19/South Africa/KRISP-0587/2020|EPI ISL 498125|B.1.1.56|South Africa|2020-07-09	0.0003528835	Africa
Africa|hCoV-19/Kenya/C1499/2020|EPI ISL 457863|B.1.5|Kenya|2020-04-20	Africa|hCoV-19/South Africa/KRISP-0587/2020|EPI ISL 498125|B.1.1.56|South Africa|2020-07-09	0.0003427814	Africa
Africa|hCoV-19/Kenya/C1646/2020|EPI ISL 457865|B.1.5|Kenya|2020-04-21	Africa|hCoV-19/South Africa/KRISP-0587/2020|EPI ISL 498125|B.1.1.56|South Africa|2020-07-09	0.0003197999	Africa
Africa|hCoV-19/Kenya/C1739/2020|EPI ISL 457866|B|Kenya|2020-04-22	Africa|hCoV-19/South Africa/KRISP-0587/2020|EPI ISL 498125|B.1.1.56|South Africa|2020-07-09	0.0003518618	Africa
Africa|hCoV-19/Kenya/C1751/2020|EPI ISL 457867|B.1.5|Kenya|2020-04-22	Africa|hCoV-19/South Africa/KRISP-0587/2020|EPI ISL 498125|B.1.1.56|South Africa|2020-07-09	0.0003024671	Africa
Africa|hCoV-19/Kenya/C21582/2020|EPI ISL 568872|B.1|Kenya|2020-06-22	Africa|hCoV-19/South Africa/KRISP-0587/2020|EPI ISL 498125|B.1.1.56|South Africa|2020-07-09	0.0005714961	Africa
Africa|hCoV-19/Kenya/C22/2020|EPI ISL 457845|B.1.5|Kenya|2020-03-17	Africa|hCoV-19/South Africa/KRISP-0587/2020|EPI ISL 498125|B.1.1.56|South Africa|2020-07-09	0.0003164943	Africa
Africa|hCoV-19/Kenya/C2439/2020|EPI ISL 457877|B.1.5|Kenya|2020-04-24	Africa|hCoV-19/South Africa/KRISP-0587/2020|EPI ISL 498125|B.1.1.56|South Africa|2020-07-09	0.0003734579	Africa
Africa|hCoV-19/Kenya/C2449/2020|EPI ISL 457878|B.1.5|Kenya|2020-04-24	Africa|hCoV-19/South Africa/KRISP-0587/2020|EPI ISL 498125|B.1.1.56|South Africa|2020-07-09	0.0003823391	Africa
Africa|hCoV-19/Kenya/C2469/2020|EPI ISL 457879|B.1.5|Kenya|2020-04-24	Africa|hCoV-19/South Africa/KRISP-0587/2020|EPI ISL 498125|B.1.1.56|South Africa|2020-07-09	0.0003069538	Africa
Africa|hCoV-19/Kenya/C253/2020|EPI ISL 457868|B.1|Kenya|2020-04-03	Africa|hCoV-19/South Africa/KRISP-0587/2020|EPI ISL 498125|B.1.1.56|South Africa|2020-07-09	0.0003360961	Africa
Africa|hCoV-19/Kenya/C256/2020|EPI ISL 568697|B.1.5|Kenya|2020-04-04	Africa|hCoV-19/South Africa/KRISP-0587/2020|EPI ISL 498125|B.1.1.56|South Africa|2020-07-09	0.0003841101	Africa
Africa|hCoV-19/Kenya/C2582/2020|EPI ISL 457883|B.1.5|Kenya|2020-04-25	Africa|hCoV-19/South Africa/KRISP-0587/2020|EPI ISL 498125|B.1.1.56|South Africa|2020-07-09	0.0003805801	Africa
Africa|hCoV-19/Kenya/C2685/2020|EPI ISL 457884|B.1.5|Kenya|2020-04-25	Africa|hCoV-19/South Africa/KRISP-0587/2020|EPI ISL 498125|B.1.1.56|South Africa|2020-07-09	0.0003703728	Africa
Africa|hCoV-19/Kenya/C2777/2020|EPI ISL 457887|B.1|Kenya|2020-04-26	Africa|hCoV-19/South Africa/KRISP-0587/2020|EPI ISL 498125|B.1.1.56|South Africa|2020-07-09	0.0003197886	Africa
Africa|hCoV-19/Kenya/C2826/2020|EPI ISL 457891|B.1.5|Kenya|2020-04-27	Africa|hCoV-19/South Africa/KRISP-0587/2020|EPI ISL 498125|B.1.1.56|South Africa|2020-07-09	0.0003055161	Africa
Africa|hCoV-19/Kenya/C2847/2020|EPI ISL 457892|B.1.5|Kenya|2020-04-27	Africa|hCoV-19/South Africa/KRISP-0587/2020|EPI ISL 498125|B.1.1.56|South Africa|2020-07-09	0.0003161607	Africa
Africa|hCoV-19/Kenya/C293/2020|EPI ISL 457871|A|Kenya|2020-04-04	Africa|hCoV-19/South Africa/KRISP-0587/2020|EPI ISL 498125|B.1.1.56|South Africa|2020-07-09	0.0006273805	Africa
Africa|hCoV-19/Kenya/C310/2020|EPI ISL 457874|B.4|Kenya|2020-04-04	Africa|hCoV-19/South Africa/KRISP-0587/2020|EPI ISL 498125|B.1.1.56|South Africa|2020-07-09	0.0007883194	Africa
Africa|hCoV-19/Kenya/C3129/2020|EPI ISL 457897|B.1.5|Kenya|2020-04-28	Africa|hCoV-19/South Africa/KRISP-0587/2020|EPI ISL 498125|B.1.1.56|South Africa|2020-07-09	0.0003378718	Africa
Africa|hCoV-19/Kenya/C314/2020|EPI ISL 457875|A|Kenya|2020-04-04	Africa|hCoV-19/South Africa/KRISP-0587/2020|EPI ISL 498125|B.1.1.56|South Africa|2020-07-09	0.0006723914	Africa
Africa|hCoV-19/Kenya/C316/2020|EPI ISL 457876|B.4|Kenya|2020-04-04	Africa|hCoV-19/South Africa/KRISP-0587/2020|EPI ISL 498125|B.1.1.56|South Africa|2020-07-09	0.0007955798	Africa
Africa|hCoV-19/Kenya/C3194/2020|EPI ISL 457901|B.1.5|Kenya|2020-04-28	Africa|hCoV-19/South Africa/KRISP-0587/2020|EPI ISL 498125|B.1.1.56|South Africa|2020-07-09	0.0003805706	Africa
Africa|hCoV-19/Kenya/C3205/2020|EPI ISL 457902|B.1.5|Kenya|2020-04-28	Africa|hCoV-19/South Africa/KRISP-0587/2020|EPI ISL 498125|B.1.1.56|South Africa|2020-07-09	0.0003087648	Africa
Africa|hCoV-19/Kenya/C3208/2020|EPI ISL 457903|B.1.5|Kenya|2020-04-28	Africa|hCoV-19/South Africa/KRISP-0587/2020|EPI ISL 498125|B.1.1.56|South Africa|2020-07-09	0.0003153300	Africa
Africa|hCoV-19/Kenya/C3381/2020|EPI ISL 568714|B.1.5|Kenya|2020-04-30	Africa|hCoV-19/South Africa/KRISP-0587/2020|EPI ISL 498125|B.1.1.56|South Africa|2020-07-09	0.0003394692	Africa
Africa|hCoV-19/Kenya/C3427/2020|EPI ISL 457906|B.1.5|Kenya|2020-04-29	Africa|hCoV-19/South Africa/KRISP-0587/2020|EPI ISL 498125|B.1.1.56|South Africa|2020-07-09	0.0003730767	Africa
Africa|hCoV-19/Kenya/C3457/2020|EPI ISL 568715|B.1|Kenya|2020-04-30	Africa|hCoV-19/South Africa/KRISP-0587/2020|EPI ISL 498125|B.1.1.56|South Africa|2020-07-09	0.0004155072	Africa
Africa|hCoV-19/Kenya/C3739/2020|EPI ISL 568717|B.1.5|Kenya|2020-05-04	Africa|hCoV-19/South Africa/KRISP-0587/2020|EPI ISL 498125|B.1.1.56|South Africa|2020-07-09	0.0003055161	Africa
Africa|hCoV-19/Kenya/C389/2020|EPI ISL 568698|B.1.5|Kenya|2020-04-07	Africa|hCoV-19/South Africa/KRISP-0587/2020|EPI ISL 498125|B.1.1.56|South Africa|2020-07-09	0.0003082256	Africa
Africa|hCoV-19/Kenya/C3980/2020|EPI ISL 568719|B.1|Kenya|2020-05-05	Africa|hCoV-19/South Africa/KRISP-0587/2020|EPI ISL 498125|B.1.1.56|South Africa|2020-07-09	0.0003418094	Africa
Africa|hCoV-19/Kenya/C4083/2020|EPI ISL 568721|B.1.5|Kenya|2020-05-05	Africa|hCoV-19/South Africa/KRISP-0587/2020|EPI ISL 498125|B.1.1.56|South Africa|2020-07-09	0.0003858837	Africa
Africa|hCoV-19/Kenya/C4195/2020|EPI ISL 568723|B.1.5|Kenya|2020-06-05	Africa|hCoV-19/South Africa/KRISP-0587/2020|EPI ISL 498125|B.1.1.56|South Africa|2020-07-09	0.0003055267	Africa
Africa|hCoV-19/Kenya/C4199/2020|EPI ISL 568724|B.1.5|Kenya|2020-05-06	Africa|hCoV-19/South Africa/KRISP-0587/2020|EPI ISL 498125|B.1.1.56|South Africa|2020-07-09	0.0003771915	Africa
Africa|hCoV-19/Kenya/C4214/2020|EPI ISL 568725|B.1|Kenya|2020-06-05	Africa|hCoV-19/South Africa/KRISP-0587/2020|EPI ISL 498125|B.1.1.56|South Africa|2020-07-09	0.0003360814	Africa
Africa|hCoV-19/Kenya/C4419/2020|EPI ISL 568727|B.1|Kenya|2020-05-07	Africa|hCoV-19/South Africa/KRISP-0587/2020|EPI ISL 498125|B.1.1.56|South Africa|2020-07-09	0.0004037034	Africa
Africa|hCoV-19/Kenya/C4420/2020|EPI ISL 568728|B.1.5|Kenya|2020-05-07	Africa|hCoV-19/South Africa/KRISP-0587/2020|EPI ISL 498125|B.1.1.56|South Africa|2020-07-09	0.0003806627	Africa
Africa|hCoV-19/Kenya/C4585/2020|EPI ISL 568730|B.1.5|Kenya|2020-05-08	Africa|hCoV-19/South Africa/KRISP-0587/2020|EPI ISL 498125|B.1.1.56|South Africa|2020-07-09	0.0003394840	Africa
Africa|hCoV-19/Kenya/C460/2020|EPI ISL 457910|B.1.5|Kenya|2020-04-08	Africa|hCoV-19/South Africa/KRISP-0587/2020|EPI ISL 498125|B.1.1.56|South Africa|2020-07-09	0.0003133106	Africa
Africa|hCoV-19/Kenya/C4691/2020|EPI ISL 568733|B.1.5|Kenya|2020-05-09	Africa|hCoV-19/South Africa/KRISP-0587/2020|EPI ISL 498125|B.1.1.56|South Africa|2020-07-09	0.0003097102	Africa
Africa|hCoV-19/Kenya/C4710/2020|EPI ISL 568735|B.1.5|Kenya|2020-05-08	Africa|hCoV-19/South Africa/KRISP-0587/2020|EPI ISL 498125|B.1.1.56|South Africa|2020-07-09	0.0004033451	Africa
Africa|hCoV-19/Kenya/C4717/2020|EPI ISL 568737|B.1.5|Kenya|2020-05-08	Africa|hCoV-19/South Africa/KRISP-0587/2020|EPI ISL 498125|B.1.1.56|South Africa|2020-07-09	0.0003548238	Africa
Africa|hCoV-19/Kenya/C4872/2020|EPI ISL 568741|B.1.5|Kenya|2020-05-08	Africa|hCoV-19/South Africa/KRISP-0587/2020|EPI ISL 498125|B.1.1.56|South Africa|2020-07-09	0.0003426710	Africa
Africa|hCoV-19/Kenya/C4895/2020|EPI ISL 568742|B.1.5|Kenya|2020-05-08	Africa|hCoV-19/South Africa/KRISP-0587/2020|EPI ISL 498125|B.1.1.56|South Africa|2020-07-09	0.0004115750	Africa
Africa|hCoV-19/Kenya/C5008/2020|EPI ISL 568744|B.1|Kenya|2020-05-08	Africa|hCoV-19/South Africa/KRISP-0587/2020|EPI ISL 498125|B.1.1.56|South Africa|2020-07-09	0.0003497491	Africa
Africa|hCoV-19/Kenya/C5011/2020|EPI ISL 568745|B.1.5|Kenya|2020-05-08	Africa|hCoV-19/South Africa/KRISP-0587/2020|EPI ISL 498125|B.1.1.56|South Africa|2020-07-09	0.0003771526	Africa
Africa|hCoV-19/Kenya/C5119/2020|EPI ISL 568750|B.1|Kenya|2020-05-09	Africa|hCoV-19/South Africa/KRISP-0587/2020|EPI ISL 498125|B.1.1.56|South Africa|2020-07-09	0.0003395073	Africa
Africa|hCoV-19/Kenya/C5177/2020|EPI ISL 568752|B.1.5|Kenya|2020-05-09	Africa|hCoV-19/South Africa/KRISP-0587/2020|EPI ISL 498125|B.1.1.56|South Africa|2020-07-09	0.0003429261	Africa
Africa|hCoV-19/Kenya/C5178/2020|EPI ISL 568753|B.1.5|Kenya|2020-05-09	Africa|hCoV-19/South Africa/KRISP-0587/2020|EPI ISL 498125|B.1.1.56|South Africa|2020-07-09	0.0003530200	Africa
Africa|hCoV-19/Kenya/C5246/2020|EPI ISL 568754|B.1.5|Kenya|2020-05-09	Africa|hCoV-19/South Africa/KRISP-0587/2020|EPI ISL 498125|B.1.1.56|South Africa|2020-07-09	0.0003398575	Africa
Africa|hCoV-19/Kenya/C5288/2020|EPI ISL 568755|B.1.5|Kenya|2020-05-10	Africa|hCoV-19/South Africa/KRISP-0587/2020|EPI ISL 498125|B.1.1.56|South Africa|2020-07-09	0.0004157780	Africa
Africa|hCoV-19/Kenya/C5289/2020|EPI ISL 568756|B.1.5|Kenya|2020-05-10	Africa|hCoV-19/South Africa/KRISP-0587/2020|EPI ISL 498125|B.1.1.56|South Africa|2020-07-09	0.0003177112	Africa
Africa|hCoV-19/Kenya/C5328/2020|EPI ISL 568760|B.1.5|Kenya|2020-05-10	Africa|hCoV-19/South Africa/KRISP-0587/2020|EPI ISL 498125|B.1.1.56|South Africa|2020-07-09	0.0003429878	Africa
Africa|hCoV-19/Kenya/C5335/2020|EPI ISL 568762|B.1.5|Kenya|2020-05-10	Africa|hCoV-19/South Africa/KRISP-0587/2020|EPI ISL 498125|B.1.1.56|South Africa|2020-07-09	0.0003432826	Africa
Africa|hCoV-19/Kenya/C5384/2020|EPI ISL 568764|B.1.5|Kenya|2020-05-10	Africa|hCoV-19/South Africa/KRISP-0587/2020|EPI ISL 498125|B.1.1.56|South Africa|2020-07-09	0.0004033316	Africa
Africa|hCoV-19/Kenya/C54/2020|EPI ISL 457847|B.1|Kenya|2020-03-24	Africa|hCoV-19/South Africa/KRISP-0587/2020|EPI ISL 498125|B.1.1.56|South Africa|2020-07-09	0.0003767486	Africa
Africa|hCoV-19/Kenya/C544/2020|EPI ISL 457911|B.1.5|Kenya|2020-04-10	Africa|hCoV-19/South Africa/KRISP-0587/2020|EPI ISL 498125|B.1.1.56|South Africa|2020-07-09	0.0003133216	Africa
Africa|hCoV-19/Kenya/C5442/2020|EPI ISL 568767|B.1.5|Kenya|2020-05-10	Africa|hCoV-19/South Africa/KRISP-0587/2020|EPI ISL 498125|B.1.1.56|South Africa|2020-07-09	0.0003734580	Africa
Africa|hCoV-19/Kenya/C569/2020|EPI ISL 568700|B.1|Kenya|2020-04-12	Africa|hCoV-19/South Africa/KRISP-0587/2020|EPI ISL 498125|B.1.1.56|South Africa|2020-07-09	0.0003495657	Africa
Africa|hCoV-19/Kenya/C5695/2020|EPI ISL 568770|B.1.5|Kenya|2020-05-11	Africa|hCoV-19/South Africa/KRISP-0587/2020|EPI ISL 498125|B.1.1.56|South Africa|2020-07-09	0.0004074251	Africa
Africa|hCoV-19/Kenya/C5701/2020|EPI ISL 568772|B.1|Kenya|2020-05-11	Africa|hCoV-19/South Africa/KRISP-0587/2020|EPI ISL 498125|B.1.1.56|South Africa|2020-07-09	0.0003394924	Africa
Africa|hCoV-19/Kenya/C571/2020|EPI ISL 568702|A|Kenya|2020-04-12	Africa|hCoV-19/South Africa/KRISP-0587/2020|EPI ISL 498125|B.1.1.56|South Africa|2020-07-09	0.0006387438	Africa
Africa|hCoV-19/Kenya/C5767/2020|EPI ISL 568773|B.1.5|Kenya|2020-05-11	Africa|hCoV-19/South Africa/KRISP-0587/2020|EPI ISL 498125|B.1.1.56|South Africa|2020-07-09	0.0004544641	Africa
Africa|hCoV-19/Kenya/C5811/2020|EPI ISL 568775|B.1.5|Kenya|2020-05-11	Africa|hCoV-19/South Africa/KRISP-0587/2020|EPI ISL 498125|B.1.1.56|South Africa|2020-07-09	0.0003394921	Africa
Africa|hCoV-19/Kenya/C5813/2020|EPI ISL 568776|B.1|Kenya|2020-05-11	Africa|hCoV-19/South Africa/KRISP-0587/2020|EPI ISL 498125|B.1.1.56|South Africa|2020-07-09	0.0003429261	Africa
Africa|hCoV-19/Kenya/C5835/2020|EPI ISL 568777|B.1.5|Kenya|2020-05-12	Africa|hCoV-19/South Africa/KRISP-0587/2020|EPI ISL 498125|B.1.1.56|South Africa|2020-07-09	0.0003769720	Africa
Africa|hCoV-19/Kenya/C587/2020|EPI ISL 457912|B.1.5|Kenya|2020-04-11	Africa|hCoV-19/South Africa/KRISP-0587/2020|EPI ISL 498125|B.1.1.56|South Africa|2020-07-09	0.0003480248	Africa
Africa|hCoV-19/Kenya/C589/2020|EPI ISL 457913|B.1.5|Kenya|2020-04-11	Africa|hCoV-19/South Africa/KRISP-0587/2020|EPI ISL 498125|B.1.1.56|South Africa|2020-07-09	0.0003082465	Africa
Africa|hCoV-19/Kenya/C5902/2020|EPI ISL 568779|B.1.5|Kenya|2020-05-12	Africa|hCoV-19/South Africa/KRISP-0587/2020|EPI ISL 498125|B.1.1.56|South Africa|2020-07-09	0.0003463462	Africa
Africa|hCoV-19/Kenya/C5911/2020|EPI ISL 568780|B.1.5|Kenya|2020-05-12	Africa|hCoV-19/South Africa/KRISP-0587/2020|EPI ISL 498125|B.1.1.56|South Africa|2020-07-09	0.0003462585	Africa
Africa|hCoV-19/Kenya/C5914/2020|EPI ISL 568782|B.1.5|Kenya|2020-05-12	Africa|hCoV-19/South Africa/KRISP-0587/2020|EPI ISL 498125|B.1.1.56|South Africa|2020-07-09	0.0003738134	Africa
Africa|hCoV-19/Kenya/C6186/2020|EPI ISL 568787|B.1.5|Kenya|2020-05-13	Africa|hCoV-19/South Africa/KRISP-0587/2020|EPI ISL 498125|B.1.1.56|South Africa|2020-07-09	0.0004115945	Africa
Africa|hCoV-19/Kenya/C6255/2020|EPI ISL 568790|B.1.1.33|Kenya|2020-05-13	Africa|hCoV-19/South Africa/KRISP-0587/2020|EPI ISL 498125|B.1.1.56|South Africa|2020-07-09	0.0004076689	Africa
Africa|hCoV-19/Kenya/C6298/2020|EPI ISL 568792|B.1|Kenya|2020-05-13	Africa|hCoV-19/South Africa/KRISP-0587/2020|EPI ISL 498125|B.1.1.56|South Africa|2020-07-09	0.0003495009	Africa
Africa|hCoV-19/Kenya/C6369/2020|EPI ISL 568794|B.1|Kenya|2020-05-14	Africa|hCoV-19/South Africa/KRISP-0587/2020|EPI ISL 498125|B.1.1.56|South Africa|2020-07-09	0.0004188520	Africa
Africa|hCoV-19/Kenya/C6380/2020|EPI ISL 568798|B.1.5|Kenya|2020-05-15	Africa|hCoV-19/South Africa/KRISP-0587/2020|EPI ISL 498125|B.1.1.56|South Africa|2020-07-09	0.0003148224	Africa
Africa|hCoV-19/Kenya/C6384/2020|EPI ISL 568799|B.1|Kenya|2020-05-14	Africa|hCoV-19/South Africa/KRISP-0587/2020|EPI ISL 498125|B.1.1.56|South Africa|2020-07-09	0.0003428000	Africa
Africa|hCoV-19/Kenya/C639/2020|EPI ISL 568703|B|Kenya|2020-04-14	Africa|hCoV-19/South Africa/KRISP-0587/2020|EPI ISL 498125|B.1.1.56|South Africa|2020-07-09	0.0004539975	Africa
Africa|hCoV-19/Kenya/C6518/2020|EPI ISL 568803|B.1.5|Kenya|2020-05-14	Africa|hCoV-19/South Africa/KRISP-0587/2020|EPI ISL 498125|B.1.1.56|South Africa|2020-07-09	0.0004217666	Africa
Africa|hCoV-19/Kenya/C6524/2020|EPI ISL 568805|A|Kenya|2020-05-14	Africa|hCoV-19/South Africa/KRISP-0587/2020|EPI ISL 498125|B.1.1.56|South Africa|2020-07-09	0.0006901445	Africa
Africa|hCoV-19/Kenya/C656/2020|EPI ISL 457915|B.1.5|Kenya|2020-04-13	Africa|hCoV-19/South Africa/KRISP-0587/2020|EPI ISL 498125|B.1.1.56|South Africa|2020-07-09	0.0003697307	Africa
Africa|hCoV-19/Kenya/C6564/2020|EPI ISL 568806|B.1.5|Kenya|2020-05-14	Africa|hCoV-19/South Africa/KRISP-0587/2020|EPI ISL 498125|B.1.1.56|South Africa|2020-07-09	0.0004234674	Africa
Africa|hCoV-19/Kenya/C6878/2020|EPI ISL 568813|B.1.1|Kenya|2020-05-15	Africa|hCoV-19/South Africa/KRISP-0587/2020|EPI ISL 498125|B.1.1.56|South Africa|2020-07-09	0.0002138340	Africa
Africa|hCoV-19/Kenya/C6914/2020|EPI ISL 568817|B.1|Kenya|2020-05-15	Africa|hCoV-19/South Africa/KRISP-0587/2020|EPI ISL 498125|B.1.1.56|South Africa|2020-07-09	0.0004541304	Africa
Africa|hCoV-19/Kenya/C7081/2020|EPI ISL 568824|B.1.5|Kenya|2020-05-16	Africa|hCoV-19/South Africa/KRISP-0587/2020|EPI ISL 498125|B.1.1.56|South Africa|2020-07-09	0.0003562047	Africa
Africa|hCoV-19/Kenya/C713/2020|EPI ISL 457920|B.1.5|Kenya|2020-04-14	Africa|hCoV-19/South Africa/KRISP-0587/2020|EPI ISL 498125|B.1.1.56|South Africa|2020-07-09	0.0003360959	Africa
Africa|hCoV-19/Kenya/C7579/2020|EPI ISL 568842|A|Kenya|2020-05-16	Africa|hCoV-19/South Africa/KRISP-0587/2020|EPI ISL 498125|B.1.1.56|South Africa|2020-07-09	0.0006919928	Africa
Africa|hCoV-19/Kenya/C7605/2020|EPI ISL 568847|A|Kenya|2020-05-16	Africa|hCoV-19/South Africa/KRISP-0587/2020|EPI ISL 498125|B.1.1.56|South Africa|2020-07-09	0.0006789181	Africa
Africa|hCoV-19/Kenya/C787/2020|EPI ISL 457921|B.1.5|Kenya|2020-04-15	Africa|hCoV-19/South Africa/KRISP-0587/2020|EPI ISL 498125|B.1.1.56|South Africa|2020-07-09	0.0003024673	Africa
Africa|hCoV-19/Kenya/C7949/2020|EPI ISL 568852|B.1|Kenya|2020-05-18	Africa|hCoV-19/South Africa/KRISP-0587/2020|EPI ISL 498125|B.1.1.56|South Africa|2020-07-09	0.0004200191	Africa
Africa|hCoV-19/Kenya/C815/2020|EPI ISL 568706|B.1|Kenya|2020-04-16	Africa|hCoV-19/South Africa/KRISP-0587/2020|EPI ISL 498125|B.1.1.56|South Africa|2020-07-09	0.0003842783	Africa
Africa|hCoV-19/Kenya/C8240/2020|EPI ISL 568855|B.1.5|Kenya|2020-05-19	Africa|hCoV-19/South Africa/KRISP-0587/2020|EPI ISL 498125|B.1.1.56|South Africa|2020-07-09	0.0003865878	Africa
Africa|hCoV-19/Kenya/C926/2020|EPI ISL 457928|B.1.5|Kenya|2020-04-17	Africa|hCoV-19/South Africa/KRISP-0587/2020|EPI ISL 498125|B.1.1.56|South Africa|2020-07-09	0.0003380728	Africa
Africa|hCoV-19/Kenya/D5/2020|EPI ISL 457999|B.1|Kenya|2020-05-22	Africa|hCoV-19/South Africa/KRISP-0587/2020|EPI ISL 498125|B.1.1.56|South Africa|2020-07-09	0.0005508324	Africa
Africa|hCoV-19/Kenya/D6/2020|EPI ISL 458000|B.40|Kenya|2020-03-17	Africa|hCoV-19/South Africa/KRISP-0587/2020|EPI ISL 498125|B.1.1.56|South Africa|2020-07-09	0.0007088578	Africa
Africa|hCoV-19/Kenya/NIC 059/2020|EPI ISL 457827|B.40|Kenya|2020-03	Africa|hCoV-19/South Africa/KRISP-0587/2020|EPI ISL 498125|B.1.1.56|South Africa|2020-07-09	0.0006451542	Africa
Africa|hCoV-19/Kenya/NIC 084/2020|EPI ISL 457828|B|Kenya|2020-03	Africa|hCoV-19/South Africa/KRISP-0587/2020|EPI ISL 498125|B.1.1.56|South Africa|2020-07-09	0.0006051259	Africa
Africa|hCoV-19/Kenya/NIC 087/2020|EPI ISL 457829|B.1.1.20|Kenya|2020-03	Africa|hCoV-19/South Africa/KRISP-0587/2020|EPI ISL 498125|B.1.1.56|South Africa|2020-07-09	0.0002370211	Africa
Africa|hCoV-19/Kenya/NIC 089/2020|EPI ISL 457830|B.1.1.20|Kenya|2020-03	Africa|hCoV-19/South Africa/KRISP-0587/2020|EPI ISL 498125|B.1.1.56|South Africa|2020-07-09	0.0002465965	Africa
Africa|hCoV-19/Kenya/NIC 168/2020|EPI ISL 457832|B.1.255|Kenya|2020-03	Africa|hCoV-19/South Africa/KRISP-0587/2020|EPI ISL 498125|B.1.1.56|South Africa|2020-07-09	0.0003806762	Africa
Africa|hCoV-19/Kenya/NIC 187/2020|EPI ISL 457833|B.1.5|Kenya|2020-03-20	Africa|hCoV-19/South Africa/KRISP-0587/2020|EPI ISL 498125|B.1.1.56|South Africa|2020-07-09	0.0003697059	Africa
Africa|hCoV-19/Kenya/NIC 196/2020|EPI ISL 457834|B.1.1|Kenya|2020-03-21	Africa|hCoV-19/South Africa/KRISP-0587/2020|EPI ISL 498125|B.1.1.56|South Africa|2020-07-09	0.0002107405	Africa
Africa|hCoV-19/Kenya/NIC 248/2020|EPI ISL 457836|B.40|Kenya|2020-03-23	Africa|hCoV-19/South Africa/KRISP-0587/2020|EPI ISL 498125|B.1.1.56|South Africa|2020-07-09	0.0005824195	Africa
Africa|hCoV-19/Kenya/NIC 266/2020|EPI ISL 457838|B.6|Kenya|2020-03-24	Africa|hCoV-19/South Africa/KRISP-0587/2020|EPI ISL 498125|B.1.1.56|South Africa|2020-07-09	0.0006839435	Africa
Africa|hCoV-19/Kenya/NIC 492/2020|EPI ISL 457840|B.1.5|Kenya|2020-03	Africa|hCoV-19/South Africa/KRISP-0587/2020|EPI ISL 498125|B.1.1.56|South Africa|2020-07-09	0.0003138678	Africa
Africa|hCoV-19/Kenya/NIC 512/2020|EPI ISL 457841|B.1.5|Kenya|2020-03	Africa|hCoV-19/South Africa/KRISP-0587/2020|EPI ISL 498125|B.1.1.56|South Africa|2020-07-09	0.0003136381	Africa
Africa|hCoV-19/Kenya/NIC 569/2020|EPI ISL 457843|B.1.1|Kenya|2020-03-29	Africa|hCoV-19/South Africa/KRISP-0587/2020|EPI ISL 498125|B.1.1.56|South Africa|2020-07-09	0.0002352293	Africa
Africa|hCoV-19/Kenya/NIC 593/2020|EPI ISL 457844|B.1.1.316|Kenya|2020-03-29	Africa|hCoV-19/South Africa/KRISP-0587/2020|EPI ISL 498125|B.1.1.56|South Africa|2020-07-09	0.0002421027	Africa
Africa|hCoV-19/Kenya/S052/2020|EPI ISL 457932|B.4|Kenya|2020-03-14	Africa|hCoV-19/South Africa/KRISP-0587/2020|EPI ISL 498125|B.1.1.56|South Africa|2020-07-09	0.0007935767	Africa
Africa|hCoV-19/Kenya/S109/2020|EPI ISL 457933|B.4|Kenya|2020-03-23	Africa|hCoV-19/South Africa/KRISP-0587/2020|EPI ISL 498125|B.1.1.56|South Africa|2020-07-09	0.0007652449	Africa
Africa|hCoV-19/Kenya/S299/2020|EPI ISL 457934|B.1.1.1|Kenya|2020-03-29	Africa|hCoV-19/South Africa/KRISP-0587/2020|EPI ISL 498125|B.1.1.56|South Africa|2020-07-09	0.0003766583	Africa
Africa|hCoV-19/Madagascar/IP-01650/2020|EPI ISL 508862|B.1|Madagascar|2020-03-20	Africa|hCoV-19/South Africa/KRISP-0587/2020|EPI ISL 498125|B.1.1.56|South Africa|2020-07-09	0.0004033316	Africa
Africa|hCoV-19/Madagascar/IP-01861/2020|EPI ISL 508863|B.1|Madagascar|2020-03-22	Africa|hCoV-19/South Africa/KRISP-0587/2020|EPI ISL 498125|B.1.1.56|South Africa|2020-07-09	0.0004033316	Africa
Africa|hCoV-19/Mali/M002593/2020|EPI ISL 487446|A|Mali|2020-04-06	Africa|hCoV-19/South Africa/KRISP-0587/2020|EPI ISL 498125|B.1.1.56|South Africa|2020-07-09	0.0006723757	Africa
Africa|hCoV-19/Mali/M002615/2020|EPI ISL 487447|A|Mali|2020-04-06	Africa|hCoV-19/South Africa/KRISP-0587/2020|EPI ISL 498125|B.1.1.56|South Africa|2020-07-09	0.0006388084	Africa
Africa|hCoV-19/Mali/M002616/2020|EPI ISL 487448|A|Mali|2020-04-06	Africa|hCoV-19/South Africa/KRISP-0587/2020|EPI ISL 498125|B.1.1.56|South Africa|2020-07-09	0.0006062896	Africa
Africa|hCoV-19/Mali/M002618/2020|EPI ISL 487449|A|Mali|2020-04-06	Africa|hCoV-19/South Africa/KRISP-0587/2020|EPI ISL 498125|B.1.1.56|South Africa|2020-07-09	0.0006723781	Africa
Africa|hCoV-19/Mali/M002644/2020|EPI ISL 487450|A|Mali|2020-04-08	Africa|hCoV-19/South Africa/KRISP-0587/2020|EPI ISL 498125|B.1.1.56|South Africa|2020-07-09	0.0007060586	Africa
Africa|hCoV-19/Mali/M002659/2020|EPI ISL 487451|A|Mali|2020-04-09	Africa|hCoV-19/South Africa/KRISP-0587/2020|EPI ISL 498125|B.1.1.56|South Africa|2020-07-09	0.0006387440	Africa
Africa|hCoV-19/Mali/M002663/2020|EPI ISL 487452|A|Mali|2020-04-09	Africa|hCoV-19/South Africa/KRISP-0587/2020|EPI ISL 498125|B.1.1.56|South Africa|2020-07-09	0.0007396431	Africa
Africa|hCoV-19/Mali/M002667/2020|EPI ISL 487453|B.1|Mali|2020-04-10	Africa|hCoV-19/South Africa/KRISP-0587/2020|EPI ISL 498125|B.1.1.56|South Africa|2020-07-09	0.0004033316	Africa
Africa|hCoV-19/Mali/M002672/2020|EPI ISL 487454|B|Mali|2020-04-10	Africa|hCoV-19/South Africa/KRISP-0587/2020|EPI ISL 498125|B.1.1.56|South Africa|2020-07-09	0.0005716327	Africa
Africa|hCoV-19/Mali/M002673/2020|EPI ISL 487455|B.1|Mali|2020-04-10	Africa|hCoV-19/South Africa/KRISP-0587/2020|EPI ISL 498125|B.1.1.56|South Africa|2020-07-09	0.0004033236	Africa
Africa|hCoV-19/Mali/M002675/2020|EPI ISL 487456|A|Mali|2020-04-10	Africa|hCoV-19/South Africa/KRISP-0587/2020|EPI ISL 498125|B.1.1.56|South Africa|2020-07-09	0.0006387440	Africa
Africa|hCoV-19/Mali/M002698/2020|EPI ISL 487457|A|Mali|2020-04-12	Africa|hCoV-19/South Africa/KRISP-0587/2020|EPI ISL 498125|B.1.1.56|South Africa|2020-07-09	0.0006058120	Africa
Africa|hCoV-19/Mali/M002700/2020|EPI ISL 487458|B.1|Mali|2020-04-12	Africa|hCoV-19/South Africa/KRISP-0587/2020|EPI ISL 498125|B.1.1.56|South Africa|2020-07-09	0.0005399912	Africa
Africa|hCoV-19/Mali/M002703/2020|EPI ISL 487459|B.1|Mali|2020-04-12	Africa|hCoV-19/South Africa/KRISP-0587/2020|EPI ISL 498125|B.1.1.56|South Africa|2020-07-09	0.0004705631	Africa
Africa|hCoV-19/Mali/M002704/2020|EPI ISL 487460|A|Mali|2020-04-12	Africa|hCoV-19/South Africa/KRISP-0587/2020|EPI ISL 498125|B.1.1.56|South Africa|2020-07-09	0.0005714598	Africa
Africa|hCoV-19/Mali/M002707/2020|EPI ISL 487461|A|Mali|2020-04-12	Africa|hCoV-19/South Africa/KRISP-0587/2020|EPI ISL 498125|B.1.1.56|South Africa|2020-07-09	0.0007396753	Africa
Africa|hCoV-19/Mali/M002758/2020|EPI ISL 487462|B.1|Mali|2020-04-13	Africa|hCoV-19/South Africa/KRISP-0587/2020|EPI ISL 498125|B.1.1.56|South Africa|2020-07-09	0.0005042409	Africa
Africa|hCoV-19/Mali/M002823/2020|EPI ISL 487463|A|Mali|2020-04-14	Africa|hCoV-19/South Africa/KRISP-0587/2020|EPI ISL 498125|B.1.1.56|South Africa|2020-07-09	0.0006723598	Africa
Africa|hCoV-19/Mali/M002824/2020|EPI ISL 487464|B.1.3|Mali|2020-04-14	Africa|hCoV-19/South Africa/KRISP-0587/2020|EPI ISL 498125|B.1.1.56|South Africa|2020-07-09	0.0005042171	Africa
Africa|hCoV-19/Mali/M002826/2020|EPI ISL 487465|A|Mali|2020-04-14	Africa|hCoV-19/South Africa/KRISP-0587/2020|EPI ISL 498125|B.1.1.56|South Africa|2020-07-09	0.0006051136	Africa
Africa|hCoV-19/Mali/M002830/2020|EPI ISL 487466|B.1.275|Mali|2020-04-14	Africa|hCoV-19/South Africa/KRISP-0587/2020|EPI ISL 498125|B.1.1.56|South Africa|2020-07-09	0.0004706136	Africa
Africa|hCoV-19/Morocco/15N/2020|EPI ISL 458150|B.1.1|Morocco|2020-05-15	Africa|hCoV-19/South Africa/KRISP-0587/2020|EPI ISL 498125|B.1.1.56|South Africa|2020-07-09	0.0005048159	Africa
Africa|hCoV-19/Morocco/6887/2020|EPI ISL 459965|B.1.1|Morocco|2020-03-03	Africa|hCoV-19/South Africa/KRISP-0587/2020|EPI ISL 498125|B.1.1.56|South Africa|2020-07-09	0.0002016143	Africa
Africa|hCoV-19/Morocco/6888/2020|EPI ISL 459966|B.1.1|Morocco|2020-03-15	Africa|hCoV-19/South Africa/KRISP-0587/2020|EPI ISL 498125|B.1.1.56|South Africa|2020-07-09	0.0003024469	Africa
Africa|hCoV-19/Morocco/6889/2020|EPI ISL 459967|B.1.5|Morocco|2020-03-15	Africa|hCoV-19/South Africa/KRISP-0587/2020|EPI ISL 498125|B.1.1.56|South Africa|2020-07-09	0.0003052570	Africa
Africa|hCoV-19/Morocco/6890/2020|EPI ISL 459968|B.1.5|Morocco|2020-03-17	Africa|hCoV-19/South Africa/KRISP-0587/2020|EPI ISL 498125|B.1.1.56|South Africa|2020-07-09	0.0003720346	Africa
Africa|hCoV-19/Morocco/6891/2020|EPI ISL 459969|B.1.255|Morocco|2020-03-20	Africa|hCoV-19/South Africa/KRISP-0587/2020|EPI ISL 498125|B.1.1.56|South Africa|2020-07-09	0.0003736680	Africa
Africa|hCoV-19/Morocco/6892/2020|EPI ISL 459970|B.1.5|Morocco|2020-03-17	Africa|hCoV-19/South Africa/KRISP-0587/2020|EPI ISL 498125|B.1.1.56|South Africa|2020-07-09	0.0003738801	Africa
Africa|hCoV-19/Morocco/6893/2020|EPI ISL 459971|B.1.153|Morocco|2020-03-18	Africa|hCoV-19/South Africa/KRISP-0587/2020|EPI ISL 498125|B.1.1.56|South Africa|2020-07-09	0.0005453494	Africa
Africa|hCoV-19/Morocco/6894/2020|EPI ISL 459972|B.1|Morocco|2020-03-20	Africa|hCoV-19/South Africa/KRISP-0587/2020|EPI ISL 498125|B.1.1.56|South Africa|2020-07-09	0.0005042171	Africa
Africa|hCoV-19/Morocco/6895/2020|EPI ISL 459973|B.1.1|Morocco|2020-03-20	Africa|hCoV-19/South Africa/KRISP-0587/2020|EPI ISL 498125|B.1.1.56|South Africa|2020-07-09	0.0002352215	Africa
Africa|hCoV-19/Morocco/6897/2020|EPI ISL 459975|B.1.5|Morocco|2020-03-21	Africa|hCoV-19/South Africa/KRISP-0587/2020|EPI ISL 498125|B.1.1.56|South Africa|2020-07-09	0.0003697182	Africa
Africa|hCoV-19/Morocco/6898/2020|EPI ISL 459976|B.1|Morocco|2020-03-16	Africa|hCoV-19/South Africa/KRISP-0587/2020|EPI ISL 498125|B.1.1.56|South Africa|2020-07-09	0.0004369895	Africa
Africa|hCoV-19/Morocco/6899/2020|EPI ISL 459977|B.1.1|Morocco|2020-04-21	Africa|hCoV-19/South Africa/KRISP-0587/2020|EPI ISL 498125|B.1.1.56|South Africa|2020-07-09	0.0002352317	Africa
Africa|hCoV-19/Morocco/6900/2020|EPI ISL 459978|B.1.1.247|Morocco|2020-04-20	Africa|hCoV-19/South Africa/KRISP-0587/2020|EPI ISL 498125|B.1.1.56|South Africa|2020-07-09	0.0003360803	Africa
Africa|hCoV-19/Morocco/6901/2020|EPI ISL 459979|B.1|Morocco|2020-04-19	Africa|hCoV-19/South Africa/KRISP-0587/2020|EPI ISL 498125|B.1.1.56|South Africa|2020-07-09	0.0004369514	Africa
Africa|hCoV-19/Morocco/6902/2020|EPI ISL 459980|B.1.1|Morocco|2020-04-19	Africa|hCoV-19/South Africa/KRISP-0587/2020|EPI ISL 498125|B.1.1.56|South Africa|2020-07-09	0.0003696958	Africa
Africa|hCoV-19/Morocco/6903/2020|EPI ISL 459981|B.1|Morocco|2020-04-19	Africa|hCoV-19/South Africa/KRISP-0587/2020|EPI ISL 498125|B.1.1.56|South Africa|2020-07-09	0.0005714940	Africa
Africa|hCoV-19/Morocco/6904/2020|EPI ISL 459982|B.1|Morocco|2020-04-18	Africa|hCoV-19/South Africa/KRISP-0587/2020|EPI ISL 498125|B.1.1.56|South Africa|2020-07-09	0.0005378678	Africa
Africa|hCoV-19/Morocco/6905/2020|EPI ISL 459983|B.1.1|Morocco|2020-04-21	Africa|hCoV-19/South Africa/KRISP-0587/2020|EPI ISL 498125|B.1.1.56|South Africa|2020-07-09	0.0003024661	Africa
Africa|hCoV-19/Morocco/6906/2020|EPI ISL 459984|B.1.1|Morocco|2020-04-06	Africa|hCoV-19/South Africa/KRISP-0587/2020|EPI ISL 498125|B.1.1.56|South Africa|2020-07-09	0.0002016143	Africa
Africa|hCoV-19/Morocco/AZ183/2020|EPI ISL 476026|B.1.1|Morocco|2020-05-11	Africa|hCoV-19/South Africa/KRISP-0587/2020|EPI ISL 498125|B.1.1.56|South Africa|2020-07-09	0.0004033302	Africa
Africa|hCoV-19/Morocco/CA24/2020|EPI ISL 476025|B.1.1|Morocco|2020-05-02	Africa|hCoV-19/South Africa/KRISP-0587/2020|EPI ISL 498125|B.1.1.56|South Africa|2020-07-09	0.0005378712	Africa
Africa|hCoV-19/Morocco/HMIMV-Rabat102-03/2020|EPI ISL 471456|B.1|Morocco|2020-03-31	Africa|hCoV-19/South Africa/KRISP-0587/2020|EPI ISL 498125|B.1.1.56|South Africa|2020-07-09	0.0005378658	Africa
Africa|hCoV-19/Morocco/HMIMV-Rabat1025-04/2020|EPI ISL 471457|B.1|Morocco|2020-04-13	Africa|hCoV-19/South Africa/KRISP-0587/2020|EPI ISL 498125|B.1.1.56|South Africa|2020-07-09	0.0004706042	Africa
Africa|hCoV-19/Morocco/HMIMV-Rabat1429-04/2020|EPI ISL 471458|B.1|Morocco|2020-04-19	Africa|hCoV-19/South Africa/KRISP-0587/2020|EPI ISL 498125|B.1.1.56|South Africa|2020-07-09	0.0005715209	Africa
Africa|hCoV-19/Morocco/HMIMV-Rabat1435-04/2020|EPI ISL 471459|B.1|Morocco|2020-04-19	Africa|hCoV-19/South Africa/KRISP-0587/2020|EPI ISL 498125|B.1.1.56|South Africa|2020-07-09	0.0004369617	Africa
Africa|hCoV-19/Morocco/HMIMV-Rabat1462-04/2020|EPI ISL 471460|B.1|Morocco|2020-04-19	Africa|hCoV-19/South Africa/KRISP-0587/2020|EPI ISL 498125|B.1.1.56|South Africa|2020-07-09	0.0005378678	Africa
Africa|hCoV-19/Morocco/OUA677-19/2020|EPI ISL 451400|B.1.5|Morocco|2020-04-23	Africa|hCoV-19/South Africa/KRISP-0587/2020|EPI ISL 498125|B.1.1.56|South Africa|2020-07-09	0.0004369808	Africa
Africa|hCoV-19/Morocco/RA85/2020|EPI ISL 467299|B.1|Morocco|2020-05-21	Africa|hCoV-19/South Africa/KRISP-0587/2020|EPI ISL 498125|B.1.1.56|South Africa|2020-07-09	0.0009080975	Africa
Africa|hCoV-19/Morocco/RMPS-01/2020|EPI ISL 469017|B.1|Morocco|2020-04-13	Africa|hCoV-19/South Africa/KRISP-0587/2020|EPI ISL 498125|B.1.1.56|South Africa|2020-07-09	0.0004033316	Africa
Africa|hCoV-19/Morocco/RMPS-02/2020|EPI ISL 469049|B.1|Morocco|2020-03-30	Africa|hCoV-19/South Africa/KRISP-0587/2020|EPI ISL 498125|B.1.1.56|South Africa|2020-07-09	0.0004033492	Africa
Africa|hCoV-19/Morocco/RMPS-03/2020|EPI ISL 469051|B.1|Morocco|2020-04-03	Africa|hCoV-19/South Africa/KRISP-0587/2020|EPI ISL 498125|B.1.1.56|South Africa|2020-07-09	0.0005042171	Africa
Africa|hCoV-19/Morocco/RMPS-04/2020|EPI ISL 469052|B.1|Morocco|2020-03-30	Africa|hCoV-19/South Africa/KRISP-0587/2020|EPI ISL 498125|B.1.1.56|South Africa|2020-07-09	0.0004033316	Africa
Africa|hCoV-19/Morocco/RMPS-05/2020|EPI ISL 469053|B.1|Morocco|2020-03-30	Africa|hCoV-19/South Africa/KRISP-0587/2020|EPI ISL 498125|B.1.1.56|South Africa|2020-07-09	0.0003697132	Africa
Africa|hCoV-19/Morocco/RMPS-06/2020|EPI ISL 469054|B.1|Morocco|2020-04-01	Africa|hCoV-19/South Africa/KRISP-0587/2020|EPI ISL 498125|B.1.1.56|South Africa|2020-07-09	0.0004033316	Africa
Africa|hCoV-19/Morocco/RMPS-12/2020|EPI ISL 482737|B.1.1|Morocco|2020-05-08	Africa|hCoV-19/South Africa/KRISP-0587/2020|EPI ISL 498125|B.1.1.56|South Africa|2020-07-09	0.0004104712	Africa
Africa|hCoV-19/Morocco/RMPS-13/2020|EPI ISL 482738|B.1|Morocco|2020-04-10	Africa|hCoV-19/South Africa/KRISP-0587/2020|EPI ISL 498125|B.1.1.56|South Africa|2020-07-09	0.0004104488	Africa
Africa|hCoV-19/Morocco/RMPS-14/2020|EPI ISL 482739|B.1|Morocco|2020-04-22	Africa|hCoV-19/South Africa/KRISP-0587/2020|EPI ISL 498125|B.1.1.56|South Africa|2020-07-09	0.0004186089	Africa
Africa|hCoV-19/Morocco/refstage1/2020|EPI ISL 476559|B.1.5|Morocco|2020-02-27	Africa|hCoV-19/South Africa/KRISP-0587/2020|EPI ISL 498125|B.1.1.56|South Africa|2020-07-09	0.0003024674	Africa
Africa|hCoV-19/Nigeria/AB03-CV135/2020|EPI ISL 527872|B.1.5|Nigeria|2020-05-12	Africa|hCoV-19/South Africa/KRISP-0587/2020|EPI ISL 498125|B.1.1.56|South Africa|2020-07-09	0.0004416557	Africa
Africa|hCoV-19/Nigeria/ED01-CV155/2020|EPI ISL 527873|B.40|Nigeria|2020-02-21	Africa|hCoV-19/South Africa/KRISP-0587/2020|EPI ISL 498125|B.1.1.56|South Africa|2020-07-09	0.0007060527	Africa
Africa|hCoV-19/Nigeria/ED02-CV156/2020|EPI ISL 527874|B.40|Nigeria|2020-03-23	Africa|hCoV-19/South Africa/KRISP-0587/2020|EPI ISL 498125|B.1.1.56|South Africa|2020-07-09	0.0006051257	Africa
Africa|hCoV-19/Nigeria/ED03-CV157/2020|EPI ISL 527875|B.40|Nigeria|2020-03-26	Africa|hCoV-19/South Africa/KRISP-0587/2020|EPI ISL 498125|B.1.1.56|South Africa|2020-07-09	0.0007632477	Africa
Africa|hCoV-19/Nigeria/ED04-CV158/2020|EPI ISL 527876|A|Nigeria|2020-03-25	Africa|hCoV-19/South Africa/KRISP-0587/2020|EPI ISL 498125|B.1.1.56|South Africa|2020-07-09	0.0006387560	Africa
Africa|hCoV-19/Nigeria/ED06-CV159/2020|EPI ISL 527877|A|Nigeria|2020-03-25	Africa|hCoV-19/South Africa/KRISP-0587/2020|EPI ISL 498125|B.1.1.56|South Africa|2020-07-09	0.0006598020	Africa
Africa|hCoV-19/Nigeria/ED07-CV160/2020|EPI ISL 527878|B.40|Nigeria|2020-03-31	Africa|hCoV-19/South Africa/KRISP-0587/2020|EPI ISL 498125|B.1.1.56|South Africa|2020-07-09	0.0007397681	Africa
Africa|hCoV-19/Nigeria/ED1010-CV215/2020|EPI ISL 527879|B.1.1.229|Nigeria|2020-05-04	Africa|hCoV-19/South Africa/KRISP-0587/2020|EPI ISL 498125|B.1.1.56|South Africa|2020-07-09	0.0002688363	Africa
Africa|hCoV-19/Nigeria/ED18-CV161/2020|EPI ISL 527880|B.1.5|Nigeria|2020-03-25	Africa|hCoV-19/South Africa/KRISP-0587/2020|EPI ISL 498125|B.1.1.56|South Africa|2020-07-09	0.0003368432	Africa
Africa|hCoV-19/Nigeria/ED20-CV162/2020|EPI ISL 527881|B.1|Nigeria|2020-03-30	Africa|hCoV-19/South Africa/KRISP-0587/2020|EPI ISL 498125|B.1.1.56|South Africa|2020-07-09	0.0004033317	Africa
Africa|hCoV-19/Nigeria/ED25-CV163/2020|EPI ISL 527882|B.1.5|Nigeria|2020-05-09	Africa|hCoV-19/South Africa/KRISP-0587/2020|EPI ISL 498125|B.1.1.56|South Africa|2020-07-09	0.0003360815	Africa
Africa|hCoV-19/Nigeria/ED32-CV164/2020|EPI ISL 527883|B.1.5|Nigeria|2020-05-18	Africa|hCoV-19/South Africa/KRISP-0587/2020|EPI ISL 498125|B.1.1.56|South Africa|2020-07-09	0.0003390399	Africa
Africa|hCoV-19/Nigeria/ED46-CV165/2020|EPI ISL 527884|B.1.1.229|Nigeria|2020-04-24	Africa|hCoV-19/South Africa/KRISP-0587/2020|EPI ISL 498125|B.1.1.56|South Africa|2020-07-09	0.0003360746	Africa
Africa|hCoV-19/Nigeria/ED48-CV193/2020|EPI ISL 527885|B.1.5|Nigeria|2020-04-26	Africa|hCoV-19/South Africa/KRISP-0587/2020|EPI ISL 498125|B.1.1.56|South Africa|2020-07-09	0.0002753765	Africa
Africa|hCoV-19/Nigeria/EK025-CV58/2020|EPI ISL 487098|B.1.1.71|Nigeria|2020-04-19	Africa|hCoV-19/South Africa/KRISP-0587/2020|EPI ISL 498125|B.1.1.56|South Africa|2020-07-09	0.0003441772	Africa
Africa|hCoV-19/Nigeria/EK084-CV50/2020|EPI ISL 487105|B.1.1.71|Nigeria|2020-04-23	Africa|hCoV-19/South Africa/KRISP-0587/2020|EPI ISL 498125|B.1.1.56|South Africa|2020-07-09	0.0003360721	Africa
Africa|hCoV-19/Nigeria/EK220-CV54/2020|EPI ISL 487102|B.1.1|Nigeria|2020-05-14	Africa|hCoV-19/South Africa/KRISP-0587/2020|EPI ISL 498125|B.1.1.56|South Africa|2020-07-09	0.0003028203	Africa
Africa|hCoV-19/Nigeria/EK254-CV60/2020|EPI ISL 487096|B.1.1|Nigeria|2020-05-19	Africa|hCoV-19/South Africa/KRISP-0587/2020|EPI ISL 498125|B.1.1.56|South Africa|2020-07-09	0.0003107761	Africa
Africa|hCoV-19/Nigeria/EK291-CV115/2020|EPI ISL 527887|B.1.1|Nigeria|2020-06-02	Africa|hCoV-19/South Africa/KRISP-0587/2020|EPI ISL 498125|B.1.1.56|South Africa|2020-07-09	0.0003360948	Africa
Africa|hCoV-19/Nigeria/KW017-CV24/2020|EPI ISL 455362|B.1.255|Nigeria|2020-04-10	Africa|hCoV-19/South Africa/KRISP-0587/2020|EPI ISL 498125|B.1.1.56|South Africa|2020-07-09	0.0004369705	Africa
Africa|hCoV-19/Nigeria/KW298-CV48/2020|EPI ISL 487107|A|Nigeria|2020-05-08	Africa|hCoV-19/South Africa/KRISP-0587/2020|EPI ISL 498125|B.1.1.56|South Africa|2020-07-09	0.0007060253	Africa
Africa|hCoV-19/Nigeria/KW326-CV52/2020|EPI ISL 487103|B.1.1|Nigeria|2020-05-09	Africa|hCoV-19/South Africa/KRISP-0587/2020|EPI ISL 498125|B.1.1.56|South Africa|2020-07-09	0.0002703193	Africa
Africa|hCoV-19/Nigeria/Lagos01/2020|EPI ISL 413550|B.1.1|Nigeria|2020-02-27	Africa|hCoV-19/South Africa/KRISP-0587/2020|EPI ISL 498125|B.1.1.56|South Africa|2020-07-09	0.0002381876	Africa
Africa|hCoV-19/Nigeria/NG57752/2020|EPI ISL 462992|B.1.1|Nigeria|2020-03	Africa|hCoV-19/South Africa/KRISP-0587/2020|EPI ISL 498125|B.1.1.56|South Africa|2020-07-09	0.0002691616	Africa
Africa|hCoV-19/Nigeria/OG007-CV22/2020|EPI ISL 455412|B.40|Nigeria|2020-03-29	Africa|hCoV-19/South Africa/KRISP-0587/2020|EPI ISL 498125|B.1.1.56|South Africa|2020-07-09	0.0006387845	Africa
Africa|hCoV-19/Nigeria/ON191-CV49/2020|EPI ISL 487106|B.1.246|Nigeria|2020-06-30	Africa|hCoV-19/South Africa/KRISP-0587/2020|EPI ISL 498125|B.1.1.56|South Africa|2020-07-09	0.0005066520	Africa
Africa|hCoV-19/Nigeria/ON505-CV43/2020|EPI ISL 487112|B.1.246|Nigeria|2020-05-24	Africa|hCoV-19/South Africa/KRISP-0587/2020|EPI ISL 498125|B.1.1.56|South Africa|2020-07-09	0.0005714691	Africa
Africa|hCoV-19/Nigeria/ON507-CV44/2020|EPI ISL 487111|B.1.1.10|Nigeria|2020-05-24	Africa|hCoV-19/South Africa/KRISP-0587/2020|EPI ISL 498125|B.1.1.56|South Africa|2020-07-09	0.0004038202	Africa
Africa|hCoV-19/Nigeria/ON595-CV121/2020|EPI ISL 527888|B.1.1.90|Nigeria|2020-06-03	Africa|hCoV-19/South Africa/KRISP-0587/2020|EPI ISL 498125|B.1.1.56|South Africa|2020-07-09	0.0003697045	Africa
Africa|hCoV-19/Nigeria/ON705-CV153/2020|EPI ISL 527889|B.1.1.1|Nigeria|2020-06-09	Africa|hCoV-19/South Africa/KRISP-0587/2020|EPI ISL 498125|B.1.1.56|South Africa|2020-07-09	0.0004705521	Africa
Africa|hCoV-19/Nigeria/ON752-CV144/2020|EPI ISL 527890|B.1|Nigeria|2020-06-11	Africa|hCoV-19/South Africa/KRISP-0587/2020|EPI ISL 498125|B.1.1.56|South Africa|2020-07-09	0.0005382222	Africa
Africa|hCoV-19/Nigeria/ON920-CV152/2020|EPI ISL 527891|B.1.1.220|Nigeria|2020-06-16	Africa|hCoV-19/South Africa/KRISP-0587/2020|EPI ISL 498125|B.1.1.56|South Africa|2020-07-09	0.0003701274	Africa
Africa|hCoV-19/Nigeria/ON969-CV145/2020|EPI ISL 527892|B.1.1|Nigeria|2020-06-17	Africa|hCoV-19/South Africa/KRISP-0587/2020|EPI ISL 498125|B.1.1.56|South Africa|2020-07-09	0.0003697280	Africa
Africa|hCoV-19/Nigeria/OS016-CV3/2020|EPI ISL 455413|B.40|Nigeria|2020-03-27	Africa|hCoV-19/South Africa/KRISP-0587/2020|EPI ISL 498125|B.1.1.56|South Africa|2020-07-09	0.0006069207	Africa
Africa|hCoV-19/Nigeria/OS030-CV5/2020|EPI ISL 455415|A|Nigeria|2020-03-29	Africa|hCoV-19/South Africa/KRISP-0587/2020|EPI ISL 498125|B.1.1.56|South Africa|2020-07-09	0.0008013471	Africa
Africa|hCoV-19/Nigeria/OS055-CV8/2020|EPI ISL 455418|A|Nigeria|2020-03-29	Africa|hCoV-19/South Africa/KRISP-0587/2020|EPI ISL 498125|B.1.1.56|South Africa|2020-07-09	0.0007939883	Africa
Africa|hCoV-19/Nigeria/OS060-CV9/2020|EPI ISL 455419|B.1|Nigeria|2020-03-29	Africa|hCoV-19/South Africa/KRISP-0587/2020|EPI ISL 498125|B.1.1.56|South Africa|2020-07-09	0.0005424381	Africa
Africa|hCoV-19/Nigeria/OS070-CV11/2020|EPI ISL 455422|A|Nigeria|2020-03-29	Africa|hCoV-19/South Africa/KRISP-0587/2020|EPI ISL 498125|B.1.1.56|South Africa|2020-07-09	0.0007733304	Africa
Africa|hCoV-19/Nigeria/OS085-CV14/2020|EPI ISL 455424|A|Nigeria|2020-03-29	Africa|hCoV-19/South Africa/KRISP-0587/2020|EPI ISL 498125|B.1.1.56|South Africa|2020-07-09	0.0006724049	Africa
Africa|hCoV-19/Nigeria/OS125-CV20/2020|EPI ISL 455427|A|Nigeria|2020-03-29	Africa|hCoV-19/South Africa/KRISP-0587/2020|EPI ISL 498125|B.1.1.56|South Africa|2020-07-09	0.0008044269	Africa
Africa|hCoV-19/Nigeria/OS294-CV42/2020|EPI ISL 487113|B.1.5|Nigeria|2020-04-23	Africa|hCoV-19/South Africa/KRISP-0587/2020|EPI ISL 498125|B.1.1.56|South Africa|2020-07-09	0.0004033399	Africa
Africa|hCoV-19/Nigeria/OS524-CV45/2020|EPI ISL 487110|B.1.22|Nigeria|2020-05-11	Africa|hCoV-19/South Africa/KRISP-0587/2020|EPI ISL 498125|B.1.1.56|South Africa|2020-07-09	0.0005042171	Africa
Africa|hCoV-19/Nigeria/OS589-CV46/2020|EPI ISL 487109|B.1.22|Nigeria|2020-05-29	Africa|hCoV-19/South Africa/KRISP-0587/2020|EPI ISL 498125|B.1.1.56|South Africa|2020-07-09	0.0005380286	Africa
Africa|hCoV-19/Nigeria/OY008-CV29/2020|EPI ISL 455429|B.1|Nigeria|2020-03-27	Africa|hCoV-19/South Africa/KRISP-0587/2020|EPI ISL 498125|B.1.1.56|South Africa|2020-07-09	0.0004033316	Africa
Africa|hCoV-19/Nigeria/OY045A-CV35/2020|EPI ISL 455431|B.40|Nigeria|2020-04-02	Africa|hCoV-19/South Africa/KRISP-0587/2020|EPI ISL 498125|B.1.1.56|South Africa|2020-07-09	0.0006052681	Africa
Africa|hCoV-19/Nigeria/OY094-CV57/2020|EPI ISL 487099|B.1.1.102|Nigeria|2020-04-24	Africa|hCoV-19/South Africa/KRISP-0587/2020|EPI ISL 498125|B.1.1.56|South Africa|2020-07-09	0.0002688534	Africa
Africa|hCoV-19/Nigeria/OY175-CV51/2020|EPI ISL 487104|B.1|Nigeria|2020-05-03	Africa|hCoV-19/South Africa/KRISP-0587/2020|EPI ISL 498125|B.1.1.56|South Africa|2020-07-09	0.0005117399	Africa
Africa|hCoV-19/Nigeria/OY233-CV66/2020|EPI ISL 487091|B.1.246|Nigeria|2020-05-13	Africa|hCoV-19/South Africa/KRISP-0587/2020|EPI ISL 498125|B.1.1.56|South Africa|2020-07-09	0.0006724025	Africa
Africa|hCoV-19/Nigeria/OY260-CV55/2020|EPI ISL 487101|B.1.265|Nigeria|2020-05-16	Africa|hCoV-19/South Africa/KRISP-0587/2020|EPI ISL 498125|B.1.1.56|South Africa|2020-07-09	0.0005714691	Africa
Africa|hCoV-19/Nigeria/OY592-CV167/2020|EPI ISL 527898|B.1.265|Nigeria|2020-06-10	Africa|hCoV-19/South Africa/KRISP-0587/2020|EPI ISL 498125|B.1.1.56|South Africa|2020-07-09	0.0006724410	Africa
Africa|hCoV-19/Nigeria/OY595-CV168/2020|EPI ISL 527899|B.1.265|Nigeria|2020-06-09	Africa|hCoV-19/South Africa/KRISP-0587/2020|EPI ISL 498125|B.1.1.56|South Africa|2020-07-09	0.0006951275	Africa
Africa|hCoV-19/Nigeria/OY598-CV169/2020|EPI ISL 527900|B.1.1|Nigeria|2020-06-09	Africa|hCoV-19/South Africa/KRISP-0587/2020|EPI ISL 498125|B.1.1.56|South Africa|2020-07-09	0.0004817023	Africa
Africa|hCoV-19/Nigeria/OY605-CV170/2020|EPI ISL 527901|B.1.1|Nigeria|2020-06-12	Africa|hCoV-19/South Africa/KRISP-0587/2020|EPI ISL 498125|B.1.1.56|South Africa|2020-07-09	0.0005041726	Africa
Africa|hCoV-19/Nigeria/OY608-CV172/2020|EPI ISL 527903|B.1.1|Nigeria|2020-06-11	Africa|hCoV-19/South Africa/KRISP-0587/2020|EPI ISL 498125|B.1.1.56|South Africa|2020-07-09	0.0003732450	Africa
Africa|hCoV-19/Nigeria/OY612-CV173/2020|EPI ISL 527904|B.1.1|Nigeria|2020-06-13	Africa|hCoV-19/South Africa/KRISP-0587/2020|EPI ISL 498125|B.1.1.56|South Africa|2020-07-09	0.0003700202	Africa
Africa|hCoV-19/Nigeria/OY616-CV174/2020|EPI ISL 527905|B.1.1|Nigeria|2020-06-12	Africa|hCoV-19/South Africa/KRISP-0587/2020|EPI ISL 498125|B.1.1.56|South Africa|2020-07-09	0.0005049197	Africa
Africa|hCoV-19/Nigeria/OY625-CV182/2020|EPI ISL 527909|B.1.1|Nigeria|2020-06-13	Africa|hCoV-19/South Africa/KRISP-0587/2020|EPI ISL 498125|B.1.1.56|South Africa|2020-07-09	0.0003741092	Africa
Africa|hCoV-19/Nigeria/OY626-CV183/2020|EPI ISL 527910|B.1.1|Nigeria|2020-06-13	Africa|hCoV-19/South Africa/KRISP-0587/2020|EPI ISL 498125|B.1.1.56|South Africa|2020-07-09	0.0003727023	Africa
Africa|hCoV-19/Nigeria/OY627-CV184/2020|EPI ISL 527911|B.1.1|Nigeria|2020-06-13	Africa|hCoV-19/South Africa/KRISP-0587/2020|EPI ISL 498125|B.1.1.56|South Africa|2020-07-09	0.0002353138	Africa
Africa|hCoV-19/Nigeria/OY628-CV185/2020|EPI ISL 527912|B.1.1|Nigeria|2020-06-13	Africa|hCoV-19/South Africa/KRISP-0587/2020|EPI ISL 498125|B.1.1.56|South Africa|2020-07-09	0.0004705820	Africa
Africa|hCoV-19/Nigeria/OY633-CV189/2020|EPI ISL 527914|B.1.1.71|Nigeria|2020-06-16	Africa|hCoV-19/South Africa/KRISP-0587/2020|EPI ISL 498125|B.1.1.56|South Africa|2020-07-09	0.0004369412	Africa
Africa|hCoV-19/Nigeria/OY636-CV192/2020|EPI ISL 527915|B.1.1|Nigeria|2020-06-17	Africa|hCoV-19/South Africa/KRISP-0587/2020|EPI ISL 498125|B.1.1.56|South Africa|2020-07-09	0.0003360589	Africa
Africa|hCoV-19/Senegal/003/2020|EPI ISL 418206|B.1.356|Senegal|2020-02-28	Africa|hCoV-19/South Africa/KRISP-0587/2020|EPI ISL 498125|B.1.1.56|South Africa|2020-07-09	0.0004380408	Africa
Africa|hCoV-19/Senegal/016/2020|EPI ISL 418207|B.1.356|Senegal|2020-03-02	Africa|hCoV-19/South Africa/KRISP-0587/2020|EPI ISL 498125|B.1.1.56|South Africa|2020-07-09	0.0004369515	Africa
Africa|hCoV-19/Senegal/020/2020|EPI ISL 418208|B.1.356|Senegal|2020-03-04	Africa|hCoV-19/South Africa/KRISP-0587/2020|EPI ISL 498125|B.1.1.56|South Africa|2020-07-09	0.0004381737	Africa
Africa|hCoV-19/Senegal/026/2020|EPI ISL 418209|B.1.356|Senegal|2020-03-03	Africa|hCoV-19/South Africa/KRISP-0587/2020|EPI ISL 498125|B.1.1.56|South Africa|2020-07-09	0.0004705727	Africa
Africa|hCoV-19/Senegal/073/2020|EPI ISL 418210|B.1|Senegal|2020-03-10	Africa|hCoV-19/South Africa/KRISP-0587/2020|EPI ISL 498125|B.1.1.56|South Africa|2020-07-09	0.0003360961	Africa
Africa|hCoV-19/Senegal/082/2020|EPI ISL 418211|B.1|Senegal|2020-03-11	Africa|hCoV-19/South Africa/KRISP-0587/2020|EPI ISL 498125|B.1.1.56|South Africa|2020-07-09	0.0003362543	Africa
Africa|hCoV-19/Senegal/087/2020|EPI ISL 418212|B.1|Senegal|2020-03-11	Africa|hCoV-19/South Africa/KRISP-0587/2020|EPI ISL 498125|B.1.1.56|South Africa|2020-07-09	0.0003371043	Africa
Africa|hCoV-19/Senegal/094/2020|EPI ISL 418213|B.1|Senegal|2020-03-12	Africa|hCoV-19/South Africa/KRISP-0587/2020|EPI ISL 498125|B.1.1.56|South Africa|2020-07-09	0.0003700614	Africa
Africa|hCoV-19/Senegal/102/2020|EPI ISL 418214|B.1|Senegal|2020-03-12	Africa|hCoV-19/South Africa/KRISP-0587/2020|EPI ISL 498125|B.1.1.56|South Africa|2020-07-09	0.0003490084	Africa
Africa|hCoV-19/Senegal/119/2020|EPI ISL 418215|B.1|Senegal|2020-03-12	Africa|hCoV-19/South Africa/KRISP-0587/2020|EPI ISL 498125|B.1.1.56|South Africa|2020-07-09	0.0004064677	Africa
Africa|hCoV-19/Senegal/1351/2020|EPI ISL 480556|B.6|Senegal|2020-03-28	Africa|hCoV-19/South Africa/KRISP-0587/2020|EPI ISL 498125|B.1.1.56|South Africa|2020-07-09	0.0006064978	Africa
Africa|hCoV-19/Senegal/136/2020|EPI ISL 418216|A.2|Senegal|2020-03-13	Africa|hCoV-19/South Africa/KRISP-0587/2020|EPI ISL 498125|B.1.1.56|South Africa|2020-07-09	0.0007060229	Africa
Africa|hCoV-19/Senegal/139/2020|EPI ISL 418217|B.1|Senegal|2020-03-13	Africa|hCoV-19/South Africa/KRISP-0587/2020|EPI ISL 498125|B.1.1.56|South Africa|2020-07-09	0.0003720688	Africa
Africa|hCoV-19/Senegal/1683/2020|EPI ISL 480783|B.1|Senegal|2020-03-31	Africa|hCoV-19/South Africa/KRISP-0587/2020|EPI ISL 498125|B.1.1.56|South Africa|2020-07-09	0.0003705812	Africa
Africa|hCoV-19/Senegal/1749/2020|EPI ISL 480787|B.1|Senegal|2020-03-31	Africa|hCoV-19/South Africa/KRISP-0587/2020|EPI ISL 498125|B.1.1.56|South Africa|2020-07-09	0.0003713605	Africa
Africa|hCoV-19/Senegal/1966/2020|EPI ISL 480789|A.11|Senegal|2020-04-01	Africa|hCoV-19/South Africa/KRISP-0587/2020|EPI ISL 498125|B.1.1.56|South Africa|2020-07-09	0.0006726789	Africa
Africa|hCoV-19/Senegal/2840/2020|EPI ISL 481220|B.1|Senegal|2020-04-06	Africa|hCoV-19/South Africa/KRISP-0587/2020|EPI ISL 498125|B.1.1.56|South Africa|2020-07-09	0.0005879472	Africa
Africa|hCoV-19/Senegal/2865/2020|EPI ISL 481234|B.1|Senegal|2020-04-07	Africa|hCoV-19/South Africa/KRISP-0587/2020|EPI ISL 498125|B.1.1.56|South Africa|2020-07-09	0.0005826303	Africa
Africa|hCoV-19/Senegal/306/2020|EPI ISL 420069|B.3|Senegal|2020-03-17	Africa|hCoV-19/South Africa/KRISP-0587/2020|EPI ISL 498125|B.1.1.56|South Africa|2020-07-09	0.0005042087	Africa
Africa|hCoV-19/Senegal/315/2020|EPI ISL 420070|B.1|Senegal|2020-03-17	Africa|hCoV-19/South Africa/KRISP-0587/2020|EPI ISL 498125|B.1.1.56|South Africa|2020-07-09	0.0004033141	Africa
Africa|hCoV-19/Senegal/328/2020|EPI ISL 420071|B.1|Senegal|2020-03-17	Africa|hCoV-19/South Africa/KRISP-0587/2020|EPI ISL 498125|B.1.1.56|South Africa|2020-07-09	0.0006519215	Africa
Africa|hCoV-19/Senegal/3331/2020|EPI ISL 481235|B.1.5|Senegal|2020-04-09	Africa|hCoV-19/South Africa/KRISP-0587/2020|EPI ISL 498125|B.1.1.56|South Africa|2020-07-09	0.0003363414	Africa
Africa|hCoV-19/Senegal/370/2020|EPI ISL 420072|B.1|Senegal|2020-03-18	Africa|hCoV-19/South Africa/KRISP-0587/2020|EPI ISL 498125|B.1.1.56|South Africa|2020-07-09	0.0004380746	Africa
Africa|hCoV-19/Senegal/382/2020|EPI ISL 420073|B.1|Senegal|2020-03-19	Africa|hCoV-19/South Africa/KRISP-0587/2020|EPI ISL 498125|B.1.1.56|South Africa|2020-07-09	0.0004369895	Africa
Africa|hCoV-19/Senegal/45436/2020|EPI ISL 498238|B.1.1|Senegal|2020-05-27	Africa|hCoV-19/South Africa/KRISP-0587/2020|EPI ISL 498125|B.1.1.56|South Africa|2020-07-09	0.0003025678	Africa
Africa|hCoV-19/Senegal/45557/2020|EPI ISL 498239|B.1.1|Senegal|2020-05-27	Africa|hCoV-19/South Africa/KRISP-0587/2020|EPI ISL 498125|B.1.1.56|South Africa|2020-07-09	0.0004064182	Africa
Africa|hCoV-19/Senegal/52357/2020|EPI ISL 498240|B.1.5.12|Senegal|2020-06-03	Africa|hCoV-19/South Africa/KRISP-0587/2020|EPI ISL 498125|B.1.1.56|South Africa|2020-07-09	0.0006366906	Africa
Africa|hCoV-19/Senegal/52907/2020|EPI ISL 498241|B.1.5.12|Senegal|2020-06-05	Africa|hCoV-19/South Africa/KRISP-0587/2020|EPI ISL 498125|B.1.1.56|South Africa|2020-07-09	0.0008342255	Africa
Africa|hCoV-19/Senegal/55499/2020|EPI ISL 498242|B.1.5|Senegal|2020-06-07	Africa|hCoV-19/South Africa/KRISP-0587/2020|EPI ISL 498125|B.1.1.56|South Africa|2020-07-09	0.0004377411	Africa
Africa|hCoV-19/Senegal/55703/2020|EPI ISL 477148|B.1.356|Senegal|2020-06-07	Africa|hCoV-19/South Africa/KRISP-0587/2020|EPI ISL 498125|B.1.1.56|South Africa|2020-07-09	0.0005568122	Africa
Africa|hCoV-19/Senegal/55728/2020|EPI ISL 477150|B.1.5.12|Senegal|2020-06-07	Africa|hCoV-19/South Africa/KRISP-0587/2020|EPI ISL 498125|B.1.1.56|South Africa|2020-07-09	0.0005085701	Africa
Africa|hCoV-19/Senegal/55738/2020|EPI ISL 477141|B.1.5.12|Senegal|2020-06-07	Africa|hCoV-19/South Africa/KRISP-0587/2020|EPI ISL 498125|B.1.1.56|South Africa|2020-07-09	0.0006575659	Africa
Africa|hCoV-19/Senegal/55752/2020|EPI ISL 477149|B.1.5.12|Senegal|2020-06-07	Africa|hCoV-19/South Africa/KRISP-0587/2020|EPI ISL 498125|B.1.1.56|South Africa|2020-07-09	0.0004779515	Africa
Africa|hCoV-19/Senegal/57065/2020|EPI ISL 476148|B.1.1.44|Senegal|2020-06-09	Africa|hCoV-19/South Africa/KRISP-0587/2020|EPI ISL 498125|B.1.1.56|South Africa|2020-07-09	0.0003704052	Africa
Africa|hCoV-19/Senegal/5718/2020|EPI ISL 481236|B.1|Senegal|2020-04-18	Africa|hCoV-19/South Africa/KRISP-0587/2020|EPI ISL 498125|B.1.1.56|South Africa|2020-07-09	0.0004391906	Africa
Africa|hCoV-19/Senegal/57273/2020|EPI ISL 498243|B.1.5.12|Senegal|2020-06-07	Africa|hCoV-19/South Africa/KRISP-0587/2020|EPI ISL 498125|B.1.1.56|South Africa|2020-07-09	0.0005042240	Africa
Africa|hCoV-19/Senegal/57476/2020|EPI ISL 476149|B.1.5.12|Senegal|2020-06-06	Africa|hCoV-19/South Africa/KRISP-0587/2020|EPI ISL 498125|B.1.1.56|South Africa|2020-07-09	0.0006423777	Africa
Africa|hCoV-19/Senegal/57503/2020|EPI ISL 498244|B.1.5.12|Senegal|2020-06-09	Africa|hCoV-19/South Africa/KRISP-0587/2020|EPI ISL 498125|B.1.1.56|South Africa|2020-07-09	0.0006365401	Africa
Africa|hCoV-19/Senegal/57540/2020|EPI ISL 476491|B.1.5.12|Senegal|2020-06-09	Africa|hCoV-19/South Africa/KRISP-0587/2020|EPI ISL 498125|B.1.1.56|South Africa|2020-07-09	0.0007137550	Africa
Africa|hCoV-19/Senegal/5766/2020|EPI ISL 481237|B.1.5.12|Senegal|2020-04-17	Africa|hCoV-19/South Africa/KRISP-0587/2020|EPI ISL 498125|B.1.1.56|South Africa|2020-07-09	0.0005042290	Africa
Africa|hCoV-19/Senegal/5770/2020|EPI ISL 481238|B.1|Senegal|2020-04-17	Africa|hCoV-19/South Africa/KRISP-0587/2020|EPI ISL 498125|B.1.1.56|South Africa|2020-07-09	0.0004189990	Africa
Africa|hCoV-19/Senegal/5785/2020|EPI ISL 481239|B.1.5.12|Senegal|2020-04-17	Africa|hCoV-19/South Africa/KRISP-0587/2020|EPI ISL 498125|B.1.1.56|South Africa|2020-07-09	0.0004707420	Africa
Africa|hCoV-19/Senegal/5971/2020|EPI ISL 481240|B.1.5|Senegal|2020-04-18	Africa|hCoV-19/South Africa/KRISP-0587/2020|EPI ISL 498125|B.1.1.56|South Africa|2020-07-09	0.0004059744	Africa
Africa|hCoV-19/Senegal/5986/2020|EPI ISL 481243|B.1|Senegal|2020-04-18	Africa|hCoV-19/South Africa/KRISP-0587/2020|EPI ISL 498125|B.1.1.56|South Africa|2020-07-09	0.0004707262	Africa
Africa|hCoV-19/Senegal/600/2020|EPI ISL 420074|B.1.5|Senegal|2020-03-20	Africa|hCoV-19/South Africa/KRISP-0587/2020|EPI ISL 498125|B.1.1.56|South Africa|2020-07-09	0.0003697145	Africa
Africa|hCoV-19/Senegal/611/2020|EPI ISL 420076|B.1|Senegal|2020-03-20	Africa|hCoV-19/South Africa/KRISP-0587/2020|EPI ISL 498125|B.1.1.56|South Africa|2020-07-09	0.0004033492	Africa
Africa|hCoV-19/Senegal/618/2020|EPI ISL 420077|A|Senegal|2020-03-20	Africa|hCoV-19/South Africa/KRISP-0587/2020|EPI ISL 498125|B.1.1.56|South Africa|2020-07-09	0.0006387440	Africa
Africa|hCoV-19/Senegal/620/2020|EPI ISL 420078|A.11|Senegal|2020-03-20	Africa|hCoV-19/South Africa/KRISP-0587/2020|EPI ISL 498125|B.1.1.56|South Africa|2020-07-09	0.0006402287	Africa
Africa|hCoV-19/Senegal/62365/2020|EPI ISL 476492|B.1.5.12|Senegal|2020-06-10	Africa|hCoV-19/South Africa/KRISP-0587/2020|EPI ISL 498125|B.1.1.56|South Africa|2020-07-09	0.0004705947	Africa
Africa|hCoV-19/Senegal/62368/2020|EPI ISL 476493|B.1.1|Senegal|2020-06-10	Africa|hCoV-19/South Africa/KRISP-0587/2020|EPI ISL 498125|B.1.1.56|South Africa|2020-07-09	0.0002352215	Africa
Africa|hCoV-19/Senegal/62431/2020|EPI ISL 498247|B.1.5.12|Senegal|2020-06-10	Africa|hCoV-19/South Africa/KRISP-0587/2020|EPI ISL 498125|B.1.1.56|South Africa|2020-07-09	0.0004776579	Africa
Africa|hCoV-19/Senegal/62872/2020|EPI ISL 476494|B.1.5.12|Senegal|2020-06-11	Africa|hCoV-19/South Africa/KRISP-0587/2020|EPI ISL 498125|B.1.1.56|South Africa|2020-07-09	0.0004716042	Africa
Africa|hCoV-19/Senegal/62874/2020|EPI ISL 476495|B.1.5.12|Senegal|2020-06-11	Africa|hCoV-19/South Africa/KRISP-0587/2020|EPI ISL 498125|B.1.1.56|South Africa|2020-07-09	0.0005394452	Africa
Africa|hCoV-19/Senegal/63263/2020|EPI ISL 498249|B.1.5.12|Senegal|2020-06-11	Africa|hCoV-19/South Africa/KRISP-0587/2020|EPI ISL 498125|B.1.1.56|South Africa|2020-07-09	0.0004731964	Africa
Africa|hCoV-19/Senegal/63728/2020|EPI ISL 476497|B.1.356|Senegal|2020-06-12	Africa|hCoV-19/South Africa/KRISP-0587/2020|EPI ISL 498125|B.1.1.56|South Africa|2020-07-09	0.0005464685	Africa
Africa|hCoV-19/Senegal/63742/2020|EPI ISL 476514|B.1.5.12|Senegal|2020-06-12	Africa|hCoV-19/South Africa/KRISP-0587/2020|EPI ISL 498125|B.1.1.56|South Africa|2020-07-09	0.0005042285	Africa
Africa|hCoV-19/Senegal/640/2020|EPI ISL 420079|B.1|Senegal|2020-03-20	Africa|hCoV-19/South Africa/KRISP-0587/2020|EPI ISL 498125|B.1.1.56|South Africa|2020-07-09	0.0006555964	Africa
Africa|hCoV-19/Senegal/64033/2020|EPI ISL 485715|B.1.5|Senegal|2020-06-12	Africa|hCoV-19/South Africa/KRISP-0587/2020|EPI ISL 498125|B.1.1.56|South Africa|2020-07-09	0.0004705947	Africa
Africa|hCoV-19/Senegal/64076/2020|EPI ISL 485716|B.1|Senegal|2020-06-12	Africa|hCoV-19/South Africa/KRISP-0587/2020|EPI ISL 498125|B.1.1.56|South Africa|2020-07-09	0.0007398016	Africa
Africa|hCoV-19/Senegal/64096/2020|EPI ISL 485717|B.1.5.12|Senegal|2020-06-12	Africa|hCoV-19/South Africa/KRISP-0587/2020|EPI ISL 498125|B.1.1.56|South Africa|2020-07-09	0.0005079780	Africa
Africa|hCoV-19/Senegal/64101/2020|EPI ISL 476516|B.1.5.12|Senegal|2020-06-12	Africa|hCoV-19/South Africa/KRISP-0587/2020|EPI ISL 498125|B.1.1.56|South Africa|2020-07-09	0.0005061170	Africa
Africa|hCoV-19/Senegal/64163/2020|EPI ISL 477159|B.1.5.12|Senegal|2020-06-12	Africa|hCoV-19/South Africa/KRISP-0587/2020|EPI ISL 498125|B.1.1.56|South Africa|2020-07-09	0.0006888043	Africa
Africa|hCoV-19/Senegal/64166/2020|EPI ISL 476558|B.1.5.12|Senegal|2020-06-12	Africa|hCoV-19/South Africa/KRISP-0587/2020|EPI ISL 498125|B.1.1.56|South Africa|2020-07-09	0.0006751186	Africa
Africa|hCoV-19/Senegal/6427/2020|EPI ISL 486873|B.1.5|Senegal|2020-04-20	Africa|hCoV-19/South Africa/KRISP-0587/2020|EPI ISL 498125|B.1.1.56|South Africa|2020-07-09	0.0003704564	Africa
Africa|hCoV-19/Senegal/6430/2020|EPI ISL 486872|B.1.1|Senegal|2020-04-11	Africa|hCoV-19/South Africa/KRISP-0587/2020|EPI ISL 498125|B.1.1.56|South Africa|2020-07-09	0.0002360167	Africa
Africa|hCoV-19/Senegal/64709/2020|EPI ISL 476560|B.1.5.12|Senegal|2020-06-13	Africa|hCoV-19/South Africa/KRISP-0587/2020|EPI ISL 498125|B.1.1.56|South Africa|2020-07-09	0.0010102970	Africa
Africa|hCoV-19/Senegal/64716/2020|EPI ISL 498250|B.1.5.12|Senegal|2020-06-13	Africa|hCoV-19/South Africa/KRISP-0587/2020|EPI ISL 498125|B.1.1.56|South Africa|2020-07-09	0.0004720494	Africa
Africa|hCoV-19/Senegal/64729/2020|EPI ISL 477155|B.1.1.44|Senegal|2020-06-11	Africa|hCoV-19/South Africa/KRISP-0587/2020|EPI ISL 498125|B.1.1.56|South Africa|2020-07-09	0.0004392674	Africa
Africa|hCoV-19/Senegal/64763/2020|EPI ISL 476562|B.1.292|Senegal|2020-06-13	Africa|hCoV-19/South Africa/KRISP-0587/2020|EPI ISL 498125|B.1.1.56|South Africa|2020-07-09	0.0004706136	Africa
Africa|hCoV-19/Senegal/64766/2020|EPI ISL 476564|B.1.5.12|Senegal|2020-06-13	Africa|hCoV-19/South Africa/KRISP-0587/2020|EPI ISL 498125|B.1.1.56|South Africa|2020-07-09	0.0005378082	Africa
Africa|hCoV-19/Senegal/64771/2020|EPI ISL 482874|B.1.1.44|Senegal|2020-06-13	Africa|hCoV-19/South Africa/KRISP-0587/2020|EPI ISL 498125|B.1.1.56|South Africa|2020-07-09	0.0004369939	Africa
Africa|hCoV-19/Senegal/64772/2020|EPI ISL 477154|B.1.5.12|Senegal|2020-06-13	Africa|hCoV-19/South Africa/KRISP-0587/2020|EPI ISL 498125|B.1.1.56|South Africa|2020-07-09	0.0006232586	Africa
Africa|hCoV-19/Senegal/6481/2020|EPI ISL 486871|B.1.5|Senegal|2020-04-21	Africa|hCoV-19/South Africa/KRISP-0587/2020|EPI ISL 498125|B.1.1.56|South Africa|2020-07-09	0.0003372032	Africa
Africa|hCoV-19/Senegal/64916/2020|EPI ISL 477156|B.1.5.12|Senegal|2020-06-13	Africa|hCoV-19/South Africa/KRISP-0587/2020|EPI ISL 498125|B.1.1.56|South Africa|2020-07-09	0.0005067807	Africa
Africa|hCoV-19/Senegal/64932/2020|EPI ISL 476569|B.1.1.44|Senegal|2020-06-13	Africa|hCoV-19/South Africa/KRISP-0587/2020|EPI ISL 498125|B.1.1.56|South Africa|2020-07-09	0.0003025211	Africa
Africa|hCoV-19/Senegal/64969/2020|EPI ISL 476570|B.1.5.12|Senegal|2020-06-13	Africa|hCoV-19/South Africa/KRISP-0587/2020|EPI ISL 498125|B.1.1.56|South Africa|2020-07-09	0.0007634814	Africa
Africa|hCoV-19/Senegal/65030/2020|EPI ISL 476572|B.1.5.12|Senegal|2020-06-14	Africa|hCoV-19/South Africa/KRISP-0587/2020|EPI ISL 498125|B.1.1.56|South Africa|2020-07-09	0.0004705630	Africa
Africa|hCoV-19/Senegal/65052/2020|EPI ISL 476574|B.1.5|Senegal|2020-06-13	Africa|hCoV-19/South Africa/KRISP-0587/2020|EPI ISL 498125|B.1.1.56|South Africa|2020-07-09	0.0004390569	Africa
Africa|hCoV-19/Senegal/65428/2020|EPI ISL 485712|B.1.5.12|Senegal|2020-06-14	Africa|hCoV-19/South Africa/KRISP-0587/2020|EPI ISL 498125|B.1.1.56|South Africa|2020-07-09	0.0006754969	Africa
Africa|hCoV-19/Senegal/65481/2020|EPI ISL 477151|B.1.1|Senegal|2020-06-14	Africa|hCoV-19/South Africa/KRISP-0587/2020|EPI ISL 498125|B.1.1.56|South Africa|2020-07-09	0.0003790627	Africa
Africa|hCoV-19/Senegal/65548/2020|EPI ISL 477153|B.1.5.12|Senegal|2020-06-14	Africa|hCoV-19/South Africa/KRISP-0587/2020|EPI ISL 498125|B.1.1.56|South Africa|2020-07-09	0.0006249308	Africa
Africa|hCoV-19/Senegal/65601/2020|EPI ISL 485713|B.1.5.12|Senegal|2020-06-14	Africa|hCoV-19/South Africa/KRISP-0587/2020|EPI ISL 498125|B.1.1.56|South Africa|2020-07-09	0.0004705740	Africa
Africa|hCoV-19/Senegal/659/2020|EPI ISL 480554|B.1|Senegal|2020-03-21	Africa|hCoV-19/South Africa/KRISP-0587/2020|EPI ISL 498125|B.1.1.56|South Africa|2020-07-09	0.0004381250	Africa
Africa|hCoV-19/Senegal/6597/2020|EPI ISL 486870|B.1.356|Senegal|2020-04-23	Africa|hCoV-19/South Africa/KRISP-0587/2020|EPI ISL 498125|B.1.1.56|South Africa|2020-07-09	0.0004705727	Africa
Africa|hCoV-19/Senegal/6619/2020|EPI ISL 498230|B.1|Senegal|2020-04-21	Africa|hCoV-19/South Africa/KRISP-0587/2020|EPI ISL 498125|B.1.1.56|South Africa|2020-07-09	0.0004369427	Africa
Africa|hCoV-19/Senegal/6626/2020|EPI ISL 498229|B.1|Senegal|2020-04-21	Africa|hCoV-19/South Africa/KRISP-0587/2020|EPI ISL 498125|B.1.1.56|South Africa|2020-07-09	0.0004708210	Africa
Africa|hCoV-19/Senegal/66298/2020|EPI ISL 485708|B.1.5.12|Senegal|2020-06-15	Africa|hCoV-19/South Africa/KRISP-0587/2020|EPI ISL 498125|B.1.1.56|South Africa|2020-07-09	0.0006724927	Africa
Africa|hCoV-19/Senegal/66443/2020|EPI ISL 485711|B.1.1|Senegal|2020-06-15	Africa|hCoV-19/South Africa/KRISP-0587/2020|EPI ISL 498125|B.1.1.56|South Africa|2020-07-09	0.0004760305	Africa
Africa|hCoV-19/Senegal/66458/2020|EPI ISL 485710|B.1.1|Senegal|2020-06-15	Africa|hCoV-19/South Africa/KRISP-0587/2020|EPI ISL 498125|B.1.1.56|South Africa|2020-07-09	0.0002688416	Africa
Africa|hCoV-19/Senegal/6751/2020|EPI ISL 486859|B.1.1|Senegal|2020-04-21	Africa|hCoV-19/South Africa/KRISP-0587/2020|EPI ISL 498125|B.1.1.56|South Africa|2020-07-09	0.0003401376	Africa
Africa|hCoV-19/Senegal/6762/2020|EPI ISL 486869|B.1.5.12|Senegal|2020-04-21	Africa|hCoV-19/South Africa/KRISP-0587/2020|EPI ISL 498125|B.1.1.56|South Africa|2020-07-09	0.0006650230	Africa
Africa|hCoV-19/Senegal/68303/2020|EPI ISL 477143|B.1.5.12|Senegal|2020-06-17	Africa|hCoV-19/South Africa/KRISP-0587/2020|EPI ISL 498125|B.1.1.56|South Africa|2020-07-09	0.0005081966	Africa
Africa|hCoV-19/Senegal/68349/2020|EPI ISL 485635|B.1.5.12|Senegal|2020-06-18	Africa|hCoV-19/South Africa/KRISP-0587/2020|EPI ISL 498125|B.1.1.56|South Africa|2020-07-09	0.0006050729	Africa
Africa|hCoV-19/Senegal/6837/2020|EPI ISL 486868|B.1.272|Senegal|2020-04-21	Africa|hCoV-19/South Africa/KRISP-0587/2020|EPI ISL 498125|B.1.1.56|South Africa|2020-07-09	0.0005431839	Africa
Africa|hCoV-19/Senegal/6839/2020|EPI ISL 486867|B.1|Senegal|2020-04-23	Africa|hCoV-19/South Africa/KRISP-0587/2020|EPI ISL 498125|B.1.1.56|South Africa|2020-07-09	0.0004730940	Africa
Africa|hCoV-19/Senegal/68458/2020|EPI ISL 482878|B.1.1|Senegal|2020-06-18	Africa|hCoV-19/South Africa/KRISP-0587/2020|EPI ISL 498125|B.1.1.56|South Africa|2020-07-09	0.0002688416	Africa
Africa|hCoV-19/Senegal/6847/2020|EPI ISL 486865|B.1.272|Senegal|2020-04-02	Africa|hCoV-19/South Africa/KRISP-0587/2020|EPI ISL 498125|B.1.1.56|South Africa|2020-07-09	0.0005042171	Africa
Africa|hCoV-19/Senegal/68488/2020|EPI ISL 482877|B.1.356|Senegal|2020-06-17	Africa|hCoV-19/South Africa/KRISP-0587/2020|EPI ISL 498125|B.1.1.56|South Africa|2020-07-09	0.0006050707	Africa
Africa|hCoV-19/Senegal/68525/2020|EPI ISL 477142|B.1.1|Senegal|2020-06-17	Africa|hCoV-19/South Africa/KRISP-0587/2020|EPI ISL 498125|B.1.1.56|South Africa|2020-07-09	0.0004830994	Africa
Africa|hCoV-19/Senegal/68548/2020|EPI ISL 482876|B.1.5.12|Senegal|2020-06-17	Africa|hCoV-19/South Africa/KRISP-0587/2020|EPI ISL 498125|B.1.1.56|South Africa|2020-07-09	0.0004766646	Africa
Africa|hCoV-19/Senegal/68550/2020|EPI ISL 482875|B.1.5.12|Senegal|2020-06-16	Africa|hCoV-19/South Africa/KRISP-0587/2020|EPI ISL 498125|B.1.1.56|South Africa|2020-07-09	0.0004713552	Africa
Africa|hCoV-19/Senegal/6914/2020|EPI ISL 498237|B.1.5|Senegal|2020-04-24	Africa|hCoV-19/South Africa/KRISP-0587/2020|EPI ISL 498125|B.1.1.56|South Africa|2020-07-09	0.0005149995	Africa
Africa|hCoV-19/Senegal/6934/2020|EPI ISL 498235|B.1.5.12|Senegal|2020-04-22	Africa|hCoV-19/South Africa/KRISP-0587/2020|EPI ISL 498125|B.1.1.56|South Africa|2020-07-09	0.0006088265	Africa
Africa|hCoV-19/Senegal/70339/2020|EPI ISL 477146|B.1.5.12|Senegal|2020-06-20	Africa|hCoV-19/South Africa/KRISP-0587/2020|EPI ISL 498125|B.1.1.56|South Africa|2020-07-09	0.0005494977	Africa
Africa|hCoV-19/Senegal/70427/2020|EPI ISL 477144|B.1.5.12|Senegal|2020-06-20	Africa|hCoV-19/South Africa/KRISP-0587/2020|EPI ISL 498125|B.1.1.56|South Africa|2020-07-09	0.0005507969	Africa
Africa|hCoV-19/Senegal/70440/2020|EPI ISL 477145|B.1.5.12|Senegal|2020-06-19	Africa|hCoV-19/South Africa/KRISP-0587/2020|EPI ISL 498125|B.1.1.56|South Africa|2020-07-09	0.0006210312	Africa
Africa|hCoV-19/Senegal/83493/2020|EPI ISL 498252|B.1.1.44|Senegal|2020-07-09	Africa|hCoV-19/South Africa/KRISP-0587/2020|EPI ISL 498125|B.1.1.56|South Africa|2020-07-09	0.0005519514	Africa
Africa|hCoV-19/Senegal/9068/2020|EPI ISL 498236|B.1.356|Senegal|2020-04-24	Africa|hCoV-19/South Africa/KRISP-0587/2020|EPI ISL 498125|B.1.1.56|South Africa|2020-07-09	0.0004710156	Africa
Africa|hCoV-19/Senegal/9250/2020|EPI ISL 486866|B.1.1|Senegal|2020-04-22	Africa|hCoV-19/South Africa/KRISP-0587/2020|EPI ISL 498125|B.1.1.56|South Africa|2020-07-09	0.0004705726	Africa
Africa|hCoV-19/Senegal/9256/2020|EPI ISL 486864|B.1.1|Senegal|2020-04-23	Africa|hCoV-19/South Africa/KRISP-0587/2020|EPI ISL 498125|B.1.1.56|South Africa|2020-07-09	0.0004753861	Africa
Africa|hCoV-19/Senegal/9369/2020|EPI ISL 486863|B.1.5|Senegal|2020-04-25	Africa|hCoV-19/South Africa/KRISP-0587/2020|EPI ISL 498125|B.1.1.56|South Africa|2020-07-09	0.0003360815	Africa
Africa|hCoV-19/Senegal/9392/2020|EPI ISL 486862|B.1.1|Senegal|2020-04-25	Africa|hCoV-19/South Africa/KRISP-0587/2020|EPI ISL 498125|B.1.1.56|South Africa|2020-07-09	0.0003714181	Africa
Africa|hCoV-19/Senegal/9439/2020|EPI ISL 486861|B.1.1.44|Senegal|2020-04-25	Africa|hCoV-19/South Africa/KRISP-0587/2020|EPI ISL 498125|B.1.1.56|South Africa|2020-07-09	0.0002688959	Africa
Africa|hCoV-19/Senegal/9615/2020|EPI ISL 486860|B.1.5.12|Senegal|2020-04-25	Africa|hCoV-19/South Africa/KRISP-0587/2020|EPI ISL 498125|B.1.1.56|South Africa|2020-07-09	0.0004369427	Africa
Africa|hCoV-19/Senegal/9819/2020|EPI ISL 498233|B.1|Senegal|2020-04-25	Africa|hCoV-19/South Africa/KRISP-0587/2020|EPI ISL 498125|B.1.1.56|South Africa|2020-07-09	0.0005475287	Africa
Africa|hCoV-19/Senegal/9821/2020|EPI ISL 498232|B.1.356|Senegal|2020-04-25	Africa|hCoV-19/South Africa/KRISP-0587/2020|EPI ISL 498125|B.1.1.56|South Africa|2020-07-09	0.0004760549	Africa
Africa|hCoV-19/Senegal/9838/2020|EPI ISL 498231|B.1.272|Senegal|2020-04-25	Africa|hCoV-19/South Africa/KRISP-0587/2020|EPI ISL 498125|B.1.1.56|South Africa|2020-07-09	0.0005764422	Africa
Africa|hCoV-19/Sierra Leone/KGH-G-8548/2020|EPI ISL 512811|B.1|Sierra Leone|2020-03-30	Africa|hCoV-19/South Africa/KRISP-0587/2020|EPI ISL 498125|B.1.1.56|South Africa|2020-07-09	0.0004369895	Africa
Africa|hCoV-19/Sierra Leone/KGH-G-8549/2020|EPI ISL 512812|B.1.1|Sierra Leone|2020-03-31	Africa|hCoV-19/South Africa/KRISP-0587/2020|EPI ISL 498125|B.1.1.56|South Africa|2020-07-09	0.0002016143	Africa
Africa|hCoV-19/Sierra Leone/KGH-G-8603/2020|EPI ISL 512813|B.1|Sierra Leone|2020-04-23	Africa|hCoV-19/South Africa/KRISP-0587/2020|EPI ISL 498125|B.1.1.56|South Africa|2020-07-09	0.0004371614	Africa
Africa|hCoV-19/Sierra Leone/KGH-G-8604/2020|EPI ISL 512814|B.6|Sierra Leone|2020-04-03	Africa|hCoV-19/South Africa/KRISP-0587/2020|EPI ISL 498125|B.1.1.56|South Africa|2020-07-09	0.0006051114	Africa
Africa|hCoV-19/Sierra Leone/KGH-G-8607/2020|EPI ISL 512815|B.1.1|Sierra Leone|2020-04-03	Africa|hCoV-19/South Africa/KRISP-0587/2020|EPI ISL 498125|B.1.1.56|South Africa|2020-07-09	0.0002353219	Africa
Africa|hCoV-19/Sierra Leone/KGH-G-8625/2020|EPI ISL 512816|A.12|Sierra Leone|2020-04-10	Africa|hCoV-19/South Africa/KRISP-0587/2020|EPI ISL 498125|B.1.1.56|South Africa|2020-07-09	0.0009079971	Africa
Africa|hCoV-19/Sierra Leone/KGH-G-8626/2020|EPI ISL 512817|A.12|Sierra Leone|2020-04-10	Africa|hCoV-19/South Africa/KRISP-0587/2020|EPI ISL 498125|B.1.1.56|South Africa|2020-07-09	0.0008069892	Africa
Africa|hCoV-19/Sierra Leone/KGH-G-8627/2020|EPI ISL 512818|B.1.5|Sierra Leone|2020-04-08	Africa|hCoV-19/South Africa/KRISP-0587/2020|EPI ISL 498125|B.1.1.56|South Africa|2020-07-09	0.0003697219	Africa
Africa|hCoV-19/Sierra Leone/KGH-G-8668/2020|EPI ISL 512819|A.12|Sierra Leone|2020-04-11	Africa|hCoV-19/South Africa/KRISP-0587/2020|EPI ISL 498125|B.1.1.56|South Africa|2020-07-09	0.0007931602	Africa
Africa|hCoV-19/Sierra Leone/KGH-G-8669/2020|EPI ISL 512820|A.12|Sierra Leone|2020-04-14	Africa|hCoV-19/South Africa/KRISP-0587/2020|EPI ISL 498125|B.1.1.56|South Africa|2020-07-09	0.0008406671	Africa
Africa|hCoV-19/South Africa/KRISP-0001/2020|EPI ISL 467431|B|South Africa|2020-03-23	Africa|hCoV-19/South Africa/KRISP-0587/2020|EPI ISL 498125|B.1.1.56|South Africa|2020-07-09	0.0004378992	Africa
Africa|hCoV-19/South Africa/KRISP-0016/2020|EPI ISL 467432|B.1.106|South Africa|2020-03-28	Africa|hCoV-19/South Africa/KRISP-0587/2020|EPI ISL 498125|B.1.1.56|South Africa|2020-07-09	0.0003360928	Africa
Africa|hCoV-19/South Africa/KRISP-0017/2020|EPI ISL 467433|B.1.5|South Africa|2020-04-03	Africa|hCoV-19/South Africa/KRISP-0587/2020|EPI ISL 498125|B.1.1.56|South Africa|2020-07-09	0.0003024774	Africa
Africa|hCoV-19/South Africa/KRISP-0019/2020|EPI ISL 467434|B.1.5|South Africa|2020-04-02	Africa|hCoV-19/South Africa/KRISP-0587/2020|EPI ISL 498125|B.1.1.56|South Africa|2020-07-09	0.0003024774	Africa
Africa|hCoV-19/South Africa/KRISP-0021/2020|EPI ISL 467435|B.1.5|South Africa|2020-04-02	Africa|hCoV-19/South Africa/KRISP-0587/2020|EPI ISL 498125|B.1.1.56|South Africa|2020-07-09	0.0003362397	Africa
Africa|hCoV-19/South Africa/KRISP-0024/2020|EPI ISL 467436|B.1.106|South Africa|2020-04-01	Africa|hCoV-19/South Africa/KRISP-0587/2020|EPI ISL 498125|B.1.1.56|South Africa|2020-07-09	0.0003455210	Africa
Africa|hCoV-19/South Africa/KRISP-0026/2020|EPI ISL 467437|B.1.106|South Africa|2020-04-01	Africa|hCoV-19/South Africa/KRISP-0587/2020|EPI ISL 498125|B.1.1.56|South Africa|2020-07-09	0.0003363985	Africa
Africa|hCoV-19/South Africa/KRISP-0028/2020|EPI ISL 467438|B.1.106|South Africa|2020-04-02	Africa|hCoV-19/South Africa/KRISP-0587/2020|EPI ISL 498125|B.1.1.56|South Africa|2020-07-09	0.0003809224	Africa
Africa|hCoV-19/South Africa/KRISP-0029/2020|EPI ISL 467439|B.1.5|South Africa|2020-04-02	Africa|hCoV-19/South Africa/KRISP-0587/2020|EPI ISL 498125|B.1.1.56|South Africa|2020-07-09	0.0002817410	Africa
Africa|hCoV-19/South Africa/KRISP-0033/2020|EPI ISL 467440|B.1.106|South Africa|2020-04-01	Africa|hCoV-19/South Africa/KRISP-0587/2020|EPI ISL 498125|B.1.1.56|South Africa|2020-07-09	0.0003401156	Africa
Africa|hCoV-19/South Africa/KRISP-0035/2020|EPI ISL 467441|B.1.5|South Africa|2020-03-27	Africa|hCoV-19/South Africa/KRISP-0587/2020|EPI ISL 498125|B.1.1.56|South Africa|2020-07-09	0.0003024672	Africa
Africa|hCoV-19/South Africa/KRISP-0041/2020|EPI ISL 467443|B.1.5|South Africa|2020-03-25	Africa|hCoV-19/South Africa/KRISP-0587/2020|EPI ISL 498125|B.1.1.56|South Africa|2020-07-09	0.0003024672	Africa
Africa|hCoV-19/South Africa/KRISP-005/2020|EPI ISL 455630|B.1.5|South Africa|2020-04-29	Africa|hCoV-19/South Africa/KRISP-0587/2020|EPI ISL 498125|B.1.1.56|South Africa|2020-07-09	0.0003144990	Africa
Africa|hCoV-19/South Africa/KRISP-0055/2020|EPI ISL 467444|B.1.5|South Africa|2020-03-24	Africa|hCoV-19/South Africa/KRISP-0587/2020|EPI ISL 498125|B.1.1.56|South Africa|2020-07-09	0.0003024669	Africa
Africa|hCoV-19/South Africa/KRISP-0056/2020|EPI ISL 467445|B.1.5|South Africa|2020-04-04	Africa|hCoV-19/South Africa/KRISP-0587/2020|EPI ISL 498125|B.1.1.56|South Africa|2020-07-09	0.0003697293	Africa
Africa|hCoV-19/South Africa/KRISP-0057/2020|EPI ISL 467446|B.1.5|South Africa|2020-03-29	Africa|hCoV-19/South Africa/KRISP-0587/2020|EPI ISL 498125|B.1.1.56|South Africa|2020-07-09	0.0003027928	Africa
Africa|hCoV-19/South Africa/KRISP-0059/2020|EPI ISL 467448|B.1.5|South Africa|2020-04-01	Africa|hCoV-19/South Africa/KRISP-0587/2020|EPI ISL 498125|B.1.1.56|South Africa|2020-07-09	0.0003407019	Africa
Africa|hCoV-19/South Africa/KRISP-0065/2020|EPI ISL 467449|B.1.106|South Africa|2020-04-04	Africa|hCoV-19/South Africa/KRISP-0587/2020|EPI ISL 498125|B.1.1.56|South Africa|2020-07-09	0.0003365791	Africa
Africa|hCoV-19/South Africa/KRISP-0066/2020|EPI ISL 467450|B.1.106|South Africa|2020-04-03	Africa|hCoV-19/South Africa/KRISP-0587/2020|EPI ISL 498125|B.1.1.56|South Africa|2020-07-09	0.0003360815	Africa
Africa|hCoV-19/South Africa/KRISP-0067/2020|EPI ISL 467451|B.1.5|South Africa|2020-04-03	Africa|hCoV-19/South Africa/KRISP-0587/2020|EPI ISL 498125|B.1.1.56|South Africa|2020-07-09	0.0003024672	Africa
Africa|hCoV-19/South Africa/KRISP-0074/2020|EPI ISL 467452|B.1.106|South Africa|2020-04-04	Africa|hCoV-19/South Africa/KRISP-0587/2020|EPI ISL 498125|B.1.1.56|South Africa|2020-07-09	0.0003433971	Africa
Africa|hCoV-19/South Africa/KRISP-0075/2020|EPI ISL 467453|B.1.106|South Africa|2020-04-04	Africa|hCoV-19/South Africa/KRISP-0587/2020|EPI ISL 498125|B.1.1.56|South Africa|2020-07-09	0.0003362623	Africa
Africa|hCoV-19/South Africa/KRISP-0080/2020|EPI ISL 467454|B.1.106|South Africa|2020-04-01	Africa|hCoV-19/South Africa/KRISP-0587/2020|EPI ISL 498125|B.1.1.56|South Africa|2020-07-09	0.0003360815	Africa
Africa|hCoV-19/South Africa/KRISP-0081/2020|EPI ISL 467455|B.1.106|South Africa|2020-04-06	Africa|hCoV-19/South Africa/KRISP-0587/2020|EPI ISL 498125|B.1.1.56|South Africa|2020-07-09	0.0003360815	Africa
Africa|hCoV-19/South Africa/KRISP-0084/2020|EPI ISL 467456|B.1.106|South Africa|2020-04-05	Africa|hCoV-19/South Africa/KRISP-0587/2020|EPI ISL 498125|B.1.1.56|South Africa|2020-07-09	0.0003360815	Africa
Africa|hCoV-19/South Africa/KRISP-0088/2020|EPI ISL 467457|B.1.106|South Africa|2020-04-07	Africa|hCoV-19/South Africa/KRISP-0587/2020|EPI ISL 498125|B.1.1.56|South Africa|2020-07-09	0.0003360815	Africa
Africa|hCoV-19/South Africa/KRISP-0089/2020|EPI ISL 467458|B.1.106|South Africa|2020-04-05	Africa|hCoV-19/South Africa/KRISP-0587/2020|EPI ISL 498125|B.1.1.56|South Africa|2020-07-09	0.0003427263	Africa
Africa|hCoV-19/South Africa/KRISP-0090/2020|EPI ISL 467459|B.1.106|South Africa|2020-04-03	Africa|hCoV-19/South Africa/KRISP-0587/2020|EPI ISL 498125|B.1.1.56|South Africa|2020-07-09	0.0003094787	Africa
Africa|hCoV-19/South Africa/KRISP-0096/2020|EPI ISL 467461|B.1.106|South Africa|2020-04-01	Africa|hCoV-19/South Africa/KRISP-0587/2020|EPI ISL 498125|B.1.1.56|South Africa|2020-07-09	0.0003387333	Africa
Africa|hCoV-19/South Africa/KRISP-0097/2020|EPI ISL 467462|B.1.106|South Africa|2020-04-01	Africa|hCoV-19/South Africa/KRISP-0587/2020|EPI ISL 498125|B.1.1.56|South Africa|2020-07-09	0.0003362963	Africa
Africa|hCoV-19/South Africa/KRISP-0111/2020|EPI ISL 467465|B.1.106|South Africa|2020-04-01	Africa|hCoV-19/South Africa/KRISP-0587/2020|EPI ISL 498125|B.1.1.56|South Africa|2020-07-09	0.0004387458	Africa
Africa|hCoV-19/South Africa/KRISP-0113/2020|EPI ISL 467467|B.1.106|South Africa|2020-04-05	Africa|hCoV-19/South Africa/KRISP-0587/2020|EPI ISL 498125|B.1.1.56|South Africa|2020-07-09	0.0003697132	Africa
Africa|hCoV-19/South Africa/KRISP-0115/2020|EPI ISL 467468|B.1.5|South Africa|2020-04-04	Africa|hCoV-19/South Africa/KRISP-0587/2020|EPI ISL 498125|B.1.1.56|South Africa|2020-07-09	0.0003024672	Africa
Africa|hCoV-19/South Africa/KRISP-0118/2020|EPI ISL 467470|B.1.106|South Africa|2020-04-01	Africa|hCoV-19/South Africa/KRISP-0587/2020|EPI ISL 498125|B.1.1.56|South Africa|2020-07-09	0.0003360928	Africa
Africa|hCoV-19/South Africa/KRISP-0119/2020|EPI ISL 467471|B.1.5|South Africa|2020-04-01	Africa|hCoV-19/South Africa/KRISP-0587/2020|EPI ISL 498125|B.1.1.56|South Africa|2020-07-09	0.0003024672	Africa
Africa|hCoV-19/South Africa/KRISP-012/2020|EPI ISL 421576|B.1.1.10|South Africa|2020-04-01	Africa|hCoV-19/South Africa/KRISP-0587/2020|EPI ISL 498125|B.1.1.56|South Africa|2020-07-09	0.0003364014	Africa
Africa|hCoV-19/South Africa/KRISP-0120/2020|EPI ISL 467472|B.1.106|South Africa|2020-04-01	Africa|hCoV-19/South Africa/KRISP-0587/2020|EPI ISL 498125|B.1.1.56|South Africa|2020-07-09	0.0003697132	Africa
Africa|hCoV-19/South Africa/KRISP-0123/2020|EPI ISL 467475|B.1.5|South Africa|2020-05-14	Africa|hCoV-19/South Africa/KRISP-0587/2020|EPI ISL 498125|B.1.1.56|South Africa|2020-07-09	0.0004033331	Africa
Africa|hCoV-19/South Africa/KRISP-0124/2020|EPI ISL 467476|B.1.1.57|South Africa|2020-05-13	Africa|hCoV-19/South Africa/KRISP-0587/2020|EPI ISL 498125|B.1.1.56|South Africa|2020-07-09	0.0002368367	Africa
Africa|hCoV-19/South Africa/KRISP-0125/2020|EPI ISL 467477|B.1.1.52|South Africa|2020-05-13	Africa|hCoV-19/South Africa/KRISP-0587/2020|EPI ISL 498125|B.1.1.56|South Africa|2020-07-09	0.0003024530	Africa
Africa|hCoV-19/South Africa/KRISP-0126/2020|EPI ISL 467478|B.1.1.40|South Africa|2020-05-13	Africa|hCoV-19/South Africa/KRISP-0587/2020|EPI ISL 498125|B.1.1.56|South Africa|2020-07-09	0.0004032950	Africa
Africa|hCoV-19/South Africa/KRISP-0127/2020|EPI ISL 467479|B.1.5.19|South Africa|2020-05-13	Africa|hCoV-19/South Africa/KRISP-0587/2020|EPI ISL 498125|B.1.1.56|South Africa|2020-07-09	0.0004033236	Africa
Africa|hCoV-19/South Africa/KRISP-0128/2020|EPI ISL 467480|B.1.1.57|South Africa|2020-05-13	Africa|hCoV-19/South Africa/KRISP-0587/2020|EPI ISL 498125|B.1.1.56|South Africa|2020-07-09	0.0002362294	Africa
Africa|hCoV-19/South Africa/KRISP-0129/2020|EPI ISL 467481|B.1.1.52|South Africa|2020-05-13	Africa|hCoV-19/South Africa/KRISP-0587/2020|EPI ISL 498125|B.1.1.56|South Africa|2020-07-09	0.0003360657	Africa
Africa|hCoV-19/South Africa/KRISP-0130/2020|EPI ISL 467482|B.1.1.57|South Africa|2020-05-13	Africa|hCoV-19/South Africa/KRISP-0587/2020|EPI ISL 498125|B.1.1.56|South Africa|2020-07-09	0.0002688363	Africa
Africa|hCoV-19/South Africa/KRISP-0131/2020|EPI ISL 467483|B.1.5|South Africa|2020-05-13	Africa|hCoV-19/South Africa/KRISP-0587/2020|EPI ISL 498125|B.1.1.56|South Africa|2020-07-09	0.0003697145	Africa
Africa|hCoV-19/South Africa/KRISP-0132/2020|EPI ISL 467484|B.1.1.40|South Africa|2020-05-13	Africa|hCoV-19/South Africa/KRISP-0587/2020|EPI ISL 498125|B.1.1.56|South Africa|2020-07-09	0.0003024398	Africa
Africa|hCoV-19/South Africa/KRISP-0133/2020|EPI ISL 467485|B.1.1.57|South Africa|2020-05-13	Africa|hCoV-19/South Africa/KRISP-0587/2020|EPI ISL 498125|B.1.1.56|South Africa|2020-07-09	0.0003024530	Africa
Africa|hCoV-19/South Africa/KRISP-0134/2020|EPI ISL 467486|B.1.1.206|South Africa|2020-05-14	Africa|hCoV-19/South Africa/KRISP-0587/2020|EPI ISL 498125|B.1.1.56|South Africa|2020-07-09	0.0002688300	Africa
Africa|hCoV-19/South Africa/KRISP-0135/2020|EPI ISL 467487|B.1.1.57|South Africa|2020-05-14	Africa|hCoV-19/South Africa/KRISP-0587/2020|EPI ISL 498125|B.1.1.56|South Africa|2020-07-09	0.0002371657	Africa
Africa|hCoV-19/South Africa/KRISP-0136/2020|EPI ISL 467488|B.1.5|South Africa|2020-05-14	Africa|hCoV-19/South Africa/KRISP-0587/2020|EPI ISL 498125|B.1.1.56|South Africa|2020-07-09	0.0004369618	Africa
Africa|hCoV-19/South Africa/KRISP-0137/2020|EPI ISL 467489|B.1.1.52|South Africa|2020-05-14	Africa|hCoV-19/South Africa/KRISP-0587/2020|EPI ISL 498125|B.1.1.56|South Africa|2020-07-09	0.0003024530	Africa
Africa|hCoV-19/South Africa/KRISP-0138/2020|EPI ISL 467490|B.1.1.53|South Africa|2020-05-14	Africa|hCoV-19/South Africa/KRISP-0587/2020|EPI ISL 498125|B.1.1.56|South Africa|2020-07-09	0.0003024601	Africa
Africa|hCoV-19/South Africa/KRISP-0139/2020|EPI ISL 467491|B.1.1|South Africa|2020-05-16	Africa|hCoV-19/South Africa/KRISP-0587/2020|EPI ISL 498125|B.1.1.56|South Africa|2020-07-09	0.0002688417	Africa
Africa|hCoV-19/South Africa/KRISP-0143/2020|EPI ISL 467493|B.1.1.56|South Africa|2020-05-21	Africa|hCoV-19/South Africa/KRISP-0587/2020|EPI ISL 498125|B.1.1.56|South Africa|2020-07-09	0.0001344041	Africa
Africa|hCoV-19/South Africa/KRISP-0144/2020|EPI ISL 467494|B.1.5.16|South Africa|2020-05-30	Africa|hCoV-19/South Africa/KRISP-0587/2020|EPI ISL 498125|B.1.1.56|South Africa|2020-07-09	0.0003697219	Africa
Africa|hCoV-19/South Africa/KRISP-0145/2020|EPI ISL 467495|B.1.106|South Africa|2020-05-30	Africa|hCoV-19/South Africa/KRISP-0587/2020|EPI ISL 498125|B.1.1.56|South Africa|2020-07-09	0.0003696971	Africa
Africa|hCoV-19/South Africa/KRISP-0148/2020|EPI ISL 467498|B.1.1|South Africa|2020-05-30	Africa|hCoV-19/South Africa/KRISP-0587/2020|EPI ISL 498125|B.1.1.56|South Africa|2020-07-09	0.0003024733	Africa
Africa|hCoV-19/South Africa/KRISP-0149/2020|EPI ISL 467499|B.1.1|South Africa|2020-05-30	Africa|hCoV-19/South Africa/KRISP-0587/2020|EPI ISL 498125|B.1.1.56|South Africa|2020-07-09	0.0002352215	Africa
Africa|hCoV-19/South Africa/KRISP-0150/2020|EPI ISL 467500|B.1.1.75|South Africa|2020-05-30	Africa|hCoV-19/South Africa/KRISP-0587/2020|EPI ISL 498125|B.1.1.56|South Africa|2020-07-09	0.0003360431	Africa
Africa|hCoV-19/South Africa/KRISP-0151/2020|EPI ISL 467501|B.1.1|South Africa|2020-06-01	Africa|hCoV-19/South Africa/KRISP-0587/2020|EPI ISL 498125|B.1.1.56|South Africa|2020-07-09	0.0002356434	Africa
Africa|hCoV-19/South Africa/KRISP-0152/2020|EPI ISL 467502|B.1.1|South Africa|2020-06-01	Africa|hCoV-19/South Africa/KRISP-0587/2020|EPI ISL 498125|B.1.1.56|South Africa|2020-07-09	0.0002688417	Africa
Africa|hCoV-19/South Africa/KRISP-0153/2020|EPI ISL 467503|B.1.1|South Africa|2020-06-01	Africa|hCoV-19/South Africa/KRISP-0587/2020|EPI ISL 498125|B.1.1.56|South Africa|2020-07-09	0.0003024530	Africa
Africa|hCoV-19/South Africa/KRISP-0154/2020|EPI ISL 467504|B.1.1|South Africa|2020-06-01	Africa|hCoV-19/South Africa/KRISP-0587/2020|EPI ISL 498125|B.1.1.56|South Africa|2020-07-09	0.0002029644	Africa
Africa|hCoV-19/South Africa/KRISP-0155/2020|EPI ISL 467505|B.1.106|South Africa|2020-06-01	Africa|hCoV-19/South Africa/KRISP-0587/2020|EPI ISL 498125|B.1.1.56|South Africa|2020-07-09	0.0004088687	Africa
Africa|hCoV-19/South Africa/KRISP-0157/2020|EPI ISL 467507|B.1.1.273|South Africa|2020-05-25	Africa|hCoV-19/South Africa/KRISP-0587/2020|EPI ISL 498125|B.1.1.56|South Africa|2020-07-09	0.0002688363	Africa
Africa|hCoV-19/South Africa/KRISP-0158/2020|EPI ISL 467508|B.1.106|South Africa|2020-05-28	Africa|hCoV-19/South Africa/KRISP-0587/2020|EPI ISL 498125|B.1.1.56|South Africa|2020-07-09	0.0004369705	Africa
Africa|hCoV-19/South Africa/KRISP-0159/2020|EPI ISL 467509|B.1.5|South Africa|2020-06-01	Africa|hCoV-19/South Africa/KRISP-0587/2020|EPI ISL 498125|B.1.1.56|South Africa|2020-07-09	0.0003024672	Africa
Africa|hCoV-19/South Africa/KRISP-0160/2020|EPI ISL 467510|B.1.5|South Africa|2020-06-01	Africa|hCoV-19/South Africa/KRISP-0587/2020|EPI ISL 498125|B.1.1.56|South Africa|2020-07-09	0.0003057341	Africa
Africa|hCoV-19/South Africa/KRISP-0161/2020|EPI ISL 467511|B.1.106|South Africa|2020-06-01	Africa|hCoV-19/South Africa/KRISP-0587/2020|EPI ISL 498125|B.1.1.56|South Africa|2020-07-09	0.0004033318	Africa
Africa|hCoV-19/South Africa/KRISP-0165/2020|EPI ISL 467515|B.1.1|South Africa|2020-05-29	Africa|hCoV-19/South Africa/KRISP-0587/2020|EPI ISL 498125|B.1.1.56|South Africa|2020-07-09	0.0002367703	Africa
Africa|hCoV-19/South Africa/KRISP-0166/2020|EPI ISL 467516|B.1.5|South Africa|2020-04-14	Africa|hCoV-19/South Africa/KRISP-0587/2020|EPI ISL 498125|B.1.1.56|South Africa|2020-07-09	0.0004033588	Africa
Africa|hCoV-19/South Africa/KRISP-0167/2020|EPI ISL 467517|B.1.106|South Africa|2020-06-02	Africa|hCoV-19/South Africa/KRISP-0587/2020|EPI ISL 498125|B.1.1.56|South Africa|2020-07-09	0.0004033316	Africa
Africa|hCoV-19/South Africa/KRISP-0168/2020|EPI ISL 467518|B.1.106|South Africa|2020-05-28	Africa|hCoV-19/South Africa/KRISP-0587/2020|EPI ISL 498125|B.1.1.56|South Africa|2020-07-09	0.0004033316	Africa
Africa|hCoV-19/South Africa/KRISP-0169/2020|EPI ISL 467519|B.1|South Africa|2020-05-31	Africa|hCoV-19/South Africa/KRISP-0587/2020|EPI ISL 498125|B.1.1.56|South Africa|2020-07-09	0.0004053573	Africa
Africa|hCoV-19/South Africa/KRISP-0170/2020|EPI ISL 467520|B.1.1.273|South Africa|2020-05-31	Africa|hCoV-19/South Africa/KRISP-0587/2020|EPI ISL 498125|B.1.1.56|South Africa|2020-07-09	0.0002704903	Africa
Africa|hCoV-19/South Africa/KRISP-0174/2020|EPI ISL 467524|B.1.106|South Africa|2020-06-04	Africa|hCoV-19/South Africa/KRISP-0587/2020|EPI ISL 498125|B.1.1.56|South Africa|2020-07-09	0.0004033316	Africa
Africa|hCoV-19/South Africa/KRISP-0175/2020|EPI ISL 482702|B.1.1.273|South Africa|2020-06-05	Africa|hCoV-19/South Africa/KRISP-0587/2020|EPI ISL 498125|B.1.1.56|South Africa|2020-07-09	0.0002697763	Africa
Africa|hCoV-19/South Africa/KRISP-0178/2020|EPI ISL 482704|B.1.1.57|South Africa|2020-06-05	Africa|hCoV-19/South Africa/KRISP-0587/2020|EPI ISL 498125|B.1.1.56|South Africa|2020-07-09	0.0003035648	Africa
Africa|hCoV-19/South Africa/KRISP-0179/2020|EPI ISL 482705|B.1.5.16|South Africa|2020-06-06	Africa|hCoV-19/South Africa/KRISP-0587/2020|EPI ISL 498125|B.1.1.56|South Africa|2020-07-09	0.0005042290	Africa
Africa|hCoV-19/South Africa/KRISP-0185/2020|EPI ISL 482708|B.1.1|South Africa|2020-06-07	Africa|hCoV-19/South Africa/KRISP-0587/2020|EPI ISL 498125|B.1.1.56|South Africa|2020-07-09	0.0003024661	Africa
Africa|hCoV-19/South Africa/KRISP-0190/2020|EPI ISL 482709|B.1.1.273|South Africa|2020-06-06	Africa|hCoV-19/South Africa/KRISP-0587/2020|EPI ISL 498125|B.1.1.56|South Africa|2020-07-09	0.0002690442	Africa
Africa|hCoV-19/South Africa/KRISP-0191/2020|EPI ISL 482710|B.1.106|South Africa|2020-06-04	Africa|hCoV-19/South Africa/KRISP-0587/2020|EPI ISL 498125|B.1.1.56|South Africa|2020-07-09	0.0004371865	Africa
Africa|hCoV-19/South Africa/KRISP-0193/2020|EPI ISL 482848|B.1.106|South Africa|2020-06-03	Africa|hCoV-19/South Africa/KRISP-0587/2020|EPI ISL 498125|B.1.1.56|South Africa|2020-07-09	0.0004071489	Africa
Africa|hCoV-19/South Africa/KRISP-0194/2020|EPI ISL 482849|B.1.106|South Africa|2020-06-06	Africa|hCoV-19/South Africa/KRISP-0587/2020|EPI ISL 498125|B.1.1.56|South Africa|2020-07-09	0.0004178946	Africa
Africa|hCoV-19/South Africa/KRISP-0195/2020|EPI ISL 482850|B.1.106|South Africa|2020-06-07	Africa|hCoV-19/South Africa/KRISP-0587/2020|EPI ISL 498125|B.1.1.56|South Africa|2020-07-09	0.0004817982	Africa
Africa|hCoV-19/South Africa/KRISP-0196/2020|EPI ISL 482712|B.1.106|South Africa|2020-06-08	Africa|hCoV-19/South Africa/KRISP-0587/2020|EPI ISL 498125|B.1.1.56|South Africa|2020-07-09	0.0004705726	Africa
Africa|hCoV-19/South Africa/KRISP-0197/2020|EPI ISL 482713|B.1.1.206|South Africa|2020-06-08	Africa|hCoV-19/South Africa/KRISP-0587/2020|EPI ISL 498125|B.1.1.56|South Africa|2020-07-09	0.0002723863	Africa
Africa|hCoV-19/South Africa/KRISP-0198/2020|EPI ISL 482851|B.1.1|South Africa|2020-06-11	Africa|hCoV-19/South Africa/KRISP-0587/2020|EPI ISL 498125|B.1.1.56|South Africa|2020-07-09	0.0002727242	Africa
Africa|hCoV-19/South Africa/KRISP-0199/2020|EPI ISL 482714|B.1.5|South Africa|2020-06-11	Africa|hCoV-19/South Africa/KRISP-0587/2020|EPI ISL 498125|B.1.1.56|South Africa|2020-07-09	0.0004084884	Africa
Africa|hCoV-19/South Africa/KRISP-02/2020|EPI ISL 421572|B|South Africa|2020-03-23	Africa|hCoV-19/South Africa/KRISP-0587/2020|EPI ISL 498125|B.1.1.56|South Africa|2020-07-09	0.0006529561	Africa
Africa|hCoV-19/South Africa/KRISP-0200/2020|EPI ISL 482715|B.1.5|South Africa|2020-06-11	Africa|hCoV-19/South Africa/KRISP-0587/2020|EPI ISL 498125|B.1.1.56|South Africa|2020-07-09	0.0003742863	Africa
Africa|hCoV-19/South Africa/KRISP-0201/2020|EPI ISL 482716|B.1.1|South Africa|2020-06-11	Africa|hCoV-19/South Africa/KRISP-0587/2020|EPI ISL 498125|B.1.1.56|South Africa|2020-07-09	0.0002352214	Africa
Africa|hCoV-19/South Africa/KRISP-0203/2020|EPI ISL 482852|B.1.1|South Africa|2020-06-11	Africa|hCoV-19/South Africa/KRISP-0587/2020|EPI ISL 498125|B.1.1.56|South Africa|2020-07-09	0.0002690043	Africa
Africa|hCoV-19/South Africa/KRISP-0206/2020|EPI ISL 482719|B.1.5|South Africa|2020-06-11	Africa|hCoV-19/South Africa/KRISP-0587/2020|EPI ISL 498125|B.1.1.56|South Africa|2020-07-09	0.0004043371	Africa
Africa|hCoV-19/South Africa/KRISP-0211/2020|EPI ISL 482720|B.1.5|South Africa|2020-06-11	Africa|hCoV-19/South Africa/KRISP-0587/2020|EPI ISL 498125|B.1.1.56|South Africa|2020-07-09	0.0003362012	Africa
Africa|hCoV-19/South Africa/KRISP-0212/2020|EPI ISL 482721|B.1.5|South Africa|2020-06-11	Africa|hCoV-19/South Africa/KRISP-0587/2020|EPI ISL 498125|B.1.1.56|South Africa|2020-07-09	0.0003370850	Africa
Africa|hCoV-19/South Africa/KRISP-0213/2020|EPI ISL 482722|B.1.5|South Africa|2020-06-11	Africa|hCoV-19/South Africa/KRISP-0587/2020|EPI ISL 498125|B.1.1.56|South Africa|2020-07-09	0.0003026940	Africa
Africa|hCoV-19/South Africa/KRISP-0214/2020|EPI ISL 482723|B.1.5|South Africa|2020-06-11	Africa|hCoV-19/South Africa/KRISP-0587/2020|EPI ISL 498125|B.1.1.56|South Africa|2020-07-09	0.0004387990	Africa
Africa|hCoV-19/South Africa/KRISP-0224/2020|EPI ISL 482724|B.1.144|South Africa|2020-06-11	Africa|hCoV-19/South Africa/KRISP-0587/2020|EPI ISL 498125|B.1.1.56|South Africa|2020-07-09	0.0003401574	Africa
Africa|hCoV-19/South Africa/KRISP-0243/2020|EPI ISL 482725|B.1.140|South Africa|2020-06-14	Africa|hCoV-19/South Africa/KRISP-0587/2020|EPI ISL 498125|B.1.1.56|South Africa|2020-07-09	0.0004826785	Africa
Africa|hCoV-19/South Africa/KRISP-0245/2020|EPI ISL 482726|B.1.144|South Africa|2020-06-14	Africa|hCoV-19/South Africa/KRISP-0587/2020|EPI ISL 498125|B.1.1.56|South Africa|2020-07-09	0.0004033316	Africa
Africa|hCoV-19/South Africa/KRISP-0255/2020|EPI ISL 482728|B.1.5|South Africa|2020-06-14	Africa|hCoV-19/South Africa/KRISP-0587/2020|EPI ISL 498125|B.1.1.56|South Africa|2020-07-09	0.0003397000	Africa
Africa|hCoV-19/South Africa/KRISP-0259/2020|EPI ISL 482729|B.1|South Africa|2020-06-15	Africa|hCoV-19/South Africa/KRISP-0587/2020|EPI ISL 498125|B.1.1.56|South Africa|2020-07-09	0.0004445967	Africa
Africa|hCoV-19/South Africa/KRISP-0260/2020|EPI ISL 482730|B.1.140|South Africa|2020-06-15	Africa|hCoV-19/South Africa/KRISP-0587/2020|EPI ISL 498125|B.1.1.56|South Africa|2020-07-09	0.0005468292	Africa
Africa|hCoV-19/South Africa/KRISP-0261/2020|EPI ISL 482731|B.1.5|South Africa|2020-06-15	Africa|hCoV-19/South Africa/KRISP-0587/2020|EPI ISL 498125|B.1.1.56|South Africa|2020-07-09	0.0003743529	Africa
Africa|hCoV-19/South Africa/KRISP-0266/2020|EPI ISL 482853|B.1.1|South Africa|2020-06-17	Africa|hCoV-19/South Africa/KRISP-0587/2020|EPI ISL 498125|B.1.1.56|South Africa|2020-07-09	0.0004033480	Africa
Africa|hCoV-19/South Africa/KRISP-0267/2020|EPI ISL 482854|A|South Africa|2020-06-17	Africa|hCoV-19/South Africa/KRISP-0587/2020|EPI ISL 498125|B.1.1.56|South Africa|2020-07-09	0.0009891988	Africa
Africa|hCoV-19/South Africa/KRISP-0268/2020|EPI ISL 482855|B.1.1.117|South Africa|2020-06-17	Africa|hCoV-19/South Africa/KRISP-0587/2020|EPI ISL 498125|B.1.1.56|South Africa|2020-07-09	0.0003401158	Africa
Africa|hCoV-19/South Africa/KRISP-0269/2020|EPI ISL 482856|B.1.5|South Africa|2020-06-17	Africa|hCoV-19/South Africa/KRISP-0587/2020|EPI ISL 498125|B.1.1.56|South Africa|2020-07-09	0.0004433279	Africa
Africa|hCoV-19/South Africa/KRISP-0270/2020|EPI ISL 482857|B.1.1.117|South Africa|2020-06-17	Africa|hCoV-19/South Africa/KRISP-0587/2020|EPI ISL 498125|B.1.1.56|South Africa|2020-07-09	0.0003392851	Africa
Africa|hCoV-19/South Africa/KRISP-0271/2020|EPI ISL 482858|B.1.1|South Africa|2020-06-17	Africa|hCoV-19/South Africa/KRISP-0587/2020|EPI ISL 498125|B.1.1.56|South Africa|2020-07-09	0.0004115948	Africa
Africa|hCoV-19/South Africa/KRISP-0272/2020|EPI ISL 482859|B.1.1|South Africa|2020-06-17	Africa|hCoV-19/South Africa/KRISP-0587/2020|EPI ISL 498125|B.1.1.56|South Africa|2020-07-09	0.0002737814	Africa
Africa|hCoV-19/South Africa/KRISP-0273/2020|EPI ISL 482860|B.1.1.57|South Africa|2020-06-18	Africa|hCoV-19/South Africa/KRISP-0587/2020|EPI ISL 498125|B.1.1.56|South Africa|2020-07-09	0.0004448734	Africa
Africa|hCoV-19/South Africa/KRISP-0274/2020|EPI ISL 482861|B.1.1.57|South Africa|2020-06-18	Africa|hCoV-19/South Africa/KRISP-0587/2020|EPI ISL 498125|B.1.1.56|South Africa|2020-07-09	0.0004440078	Africa
Africa|hCoV-19/South Africa/KRISP-0275/2020|EPI ISL 482862|B.1.1|South Africa|2020-06-18	Africa|hCoV-19/South Africa/KRISP-0587/2020|EPI ISL 498125|B.1.1.56|South Africa|2020-07-09	0.0002694366	Africa
Africa|hCoV-19/South Africa/KRISP-0276/2020|EPI ISL 482863|B.1.1.57|South Africa|2020-06-18	Africa|hCoV-19/South Africa/KRISP-0587/2020|EPI ISL 498125|B.1.1.56|South Africa|2020-07-09	0.0004460333	Africa
Africa|hCoV-19/South Africa/KRISP-0277/2020|EPI ISL 482864|B.1.1.273|South Africa|2020-06-16	Africa|hCoV-19/South Africa/KRISP-0587/2020|EPI ISL 498125|B.1.1.56|South Africa|2020-07-09	0.0004115141	Africa
Africa|hCoV-19/South Africa/KRISP-0278/2020|EPI ISL 482865|B.1.1.75|South Africa|2020-06-16	Africa|hCoV-19/South Africa/KRISP-0587/2020|EPI ISL 498125|B.1.1.56|South Africa|2020-07-09	0.0003387369	Africa
Africa|hCoV-19/South Africa/KRISP-0279/2020|EPI ISL 482866|B.1.1.56|South Africa|2020-06-16	Africa|hCoV-19/South Africa/KRISP-0587/2020|EPI ISL 498125|B.1.1.56|South Africa|2020-07-09	0.0001722265	Africa
Africa|hCoV-19/South Africa/KRISP-0280/2020|EPI ISL 482867|B.1.1.206|South Africa|2020-06-16	Africa|hCoV-19/South Africa/KRISP-0587/2020|EPI ISL 498125|B.1.1.56|South Africa|2020-07-09	0.0003360656	Africa
Africa|hCoV-19/South Africa/KRISP-0281/2020|EPI ISL 482868|B.1.1.206|South Africa|2020-06-16	Africa|hCoV-19/South Africa/KRISP-0587/2020|EPI ISL 498125|B.1.1.56|South Africa|2020-07-09	0.0003434515	Africa
Africa|hCoV-19/South Africa/KRISP-0282/2020|EPI ISL 482869|B.1.1.206|South Africa|2020-06-16	Africa|hCoV-19/South Africa/KRISP-0587/2020|EPI ISL 498125|B.1.1.56|South Africa|2020-07-09	0.0003776488	Africa
Africa|hCoV-19/South Africa/KRISP-0283/2020|EPI ISL 482870|B.1.1.206|South Africa|2020-06-16	Africa|hCoV-19/South Africa/KRISP-0587/2020|EPI ISL 498125|B.1.1.56|South Africa|2020-07-09	0.0003490448	Africa
Africa|hCoV-19/South Africa/KRISP-0284/2020|EPI ISL 482871|B.1.1.206|South Africa|2020-06-16	Africa|hCoV-19/South Africa/KRISP-0587/2020|EPI ISL 498125|B.1.1.56|South Africa|2020-07-09	0.0004068809	Africa
Africa|hCoV-19/South Africa/KRISP-0285/2020|EPI ISL 482872|B.1.1.206|South Africa|2020-06-16	Africa|hCoV-19/South Africa/KRISP-0587/2020|EPI ISL 498125|B.1.1.56|South Africa|2020-07-09	0.0003763182	Africa
Africa|hCoV-19/South Africa/KRISP-0286/2020|EPI ISL 487277|B.1.1|South Africa|2020-06-26	Africa|hCoV-19/South Africa/KRISP-0587/2020|EPI ISL 498125|B.1.1.56|South Africa|2020-07-09	0.0002352215	Africa
Africa|hCoV-19/South Africa/KRISP-0287/2020|EPI ISL 487278|B.1.1.84|South Africa|2020-06-26	Africa|hCoV-19/South Africa/KRISP-0587/2020|EPI ISL 498125|B.1.1.56|South Africa|2020-07-09	0.0002711898	Africa
Africa|hCoV-19/South Africa/KRISP-0288/2020|EPI ISL 487279|B.1.140|South Africa|2020-06-26	Africa|hCoV-19/South Africa/KRISP-0587/2020|EPI ISL 498125|B.1.1.56|South Africa|2020-07-09	0.0004795984	Africa
Africa|hCoV-19/South Africa/KRISP-0290/2020|EPI ISL 487280|B.1.1.84|South Africa|2020-06-26	Africa|hCoV-19/South Africa/KRISP-0587/2020|EPI ISL 498125|B.1.1.56|South Africa|2020-07-09	0.0003033776	Africa
Africa|hCoV-19/South Africa/KRISP-0291/2020|EPI ISL 487281|B.1.1.84|South Africa|2020-06-26	Africa|hCoV-19/South Africa/KRISP-0587/2020|EPI ISL 498125|B.1.1.56|South Africa|2020-07-09	0.0003703604	Africa
Africa|hCoV-19/South Africa/KRISP-0293/2020|EPI ISL 487282|B.1.5|South Africa|2020-06-25	Africa|hCoV-19/South Africa/KRISP-0587/2020|EPI ISL 498125|B.1.1.56|South Africa|2020-07-09	0.0005532266	Africa
Africa|hCoV-19/South Africa/KRISP-0296/2020|EPI ISL 487284|B.1.1.57|South Africa|2020-06-26	Africa|hCoV-19/South Africa/KRISP-0587/2020|EPI ISL 498125|B.1.1.56|South Africa|2020-07-09	0.0002733606	Africa
Africa|hCoV-19/South Africa/KRISP-0297/2020|EPI ISL 487285|B.1.1.84|South Africa|2020-06-26	Africa|hCoV-19/South Africa/KRISP-0587/2020|EPI ISL 498125|B.1.1.56|South Africa|2020-07-09	0.0002718161	Africa
Africa|hCoV-19/South Africa/KRISP-0299/2020|EPI ISL 487287|B.1.140|South Africa|2020-06-25	Africa|hCoV-19/South Africa/KRISP-0587/2020|EPI ISL 498125|B.1.1.56|South Africa|2020-07-09	0.0004408879	Africa
Africa|hCoV-19/South Africa/KRISP-0300/2020|EPI ISL 487288|B.1.140|South Africa|2020-06-25	Africa|hCoV-19/South Africa/KRISP-0587/2020|EPI ISL 498125|B.1.1.56|South Africa|2020-07-09	0.0004706150	Africa
Africa|hCoV-19/South Africa/KRISP-0302/2020|EPI ISL 487289|B.1.5|South Africa|2020-06-24	Africa|hCoV-19/South Africa/KRISP-0587/2020|EPI ISL 498125|B.1.1.56|South Africa|2020-07-09	0.0004834830	Africa
Africa|hCoV-19/South Africa/KRISP-0303/2020|EPI ISL 487348|B.1.144|South Africa|2020-06-25	Africa|hCoV-19/South Africa/KRISP-0587/2020|EPI ISL 498125|B.1.1.56|South Africa|2020-07-09	0.0005126710	Africa
Africa|hCoV-19/South Africa/KRISP-0305/2020|EPI ISL 487291|B.1.1.206|South Africa|2020-06-24	Africa|hCoV-19/South Africa/KRISP-0587/2020|EPI ISL 498125|B.1.1.56|South Africa|2020-07-09	0.0004204356	Africa
Africa|hCoV-19/South Africa/KRISP-0308/2020|EPI ISL 487292|C.1|South Africa|2020-06-24	Africa|hCoV-19/South Africa/KRISP-0587/2020|EPI ISL 498125|B.1.1.56|South Africa|2020-07-09	0.0004064495	Africa
Africa|hCoV-19/South Africa/KRISP-0309/2020|EPI ISL 487293|C.1|South Africa|2020-06-24	Africa|hCoV-19/South Africa/KRISP-0587/2020|EPI ISL 498125|B.1.1.56|South Africa|2020-07-09	0.0004506102	Africa
Africa|hCoV-19/South Africa/KRISP-0310/2020|EPI ISL 487294|C.1|South Africa|2020-06-24	Africa|hCoV-19/South Africa/KRISP-0587/2020|EPI ISL 498125|B.1.1.56|South Africa|2020-07-09	0.0004076685	Africa
Africa|hCoV-19/South Africa/KRISP-0312/2020|EPI ISL 487295|B.1.1.62|South Africa|2020-06-24	Africa|hCoV-19/South Africa/KRISP-0587/2020|EPI ISL 498125|B.1.1.56|South Africa|2020-07-09	0.0003037389	Africa
Africa|hCoV-19/South Africa/KRISP-0318/2020|EPI ISL 487297|B.1.1.206|South Africa|2020-06-23	Africa|hCoV-19/South Africa/KRISP-0587/2020|EPI ISL 498125|B.1.1.56|South Africa|2020-07-09	0.0003025851	Africa
Africa|hCoV-19/South Africa/KRISP-0321/2020|EPI ISL 487298|B.1.1.206|South Africa|2020-06-24	Africa|hCoV-19/South Africa/KRISP-0587/2020|EPI ISL 498125|B.1.1.56|South Africa|2020-07-09	0.0003788619	Africa
Africa|hCoV-19/South Africa/KRISP-0322/2020|EPI ISL 487299|B.1.1.288|South Africa|2020-06-24	Africa|hCoV-19/South Africa/KRISP-0587/2020|EPI ISL 498125|B.1.1.56|South Africa|2020-07-09	0.0002432551	Africa
Africa|hCoV-19/South Africa/KRISP-0323/2020|EPI ISL 487300|B.1.1.288|South Africa|2020-06-24	Africa|hCoV-19/South Africa/KRISP-0587/2020|EPI ISL 498125|B.1.1.56|South Africa|2020-07-09	0.0002390605	Africa
Africa|hCoV-19/South Africa/KRISP-0327/2020|EPI ISL 487301|C.1|South Africa|2020-06-24	Africa|hCoV-19/South Africa/KRISP-0587/2020|EPI ISL 498125|B.1.1.56|South Africa|2020-07-09	0.0004193045	Africa
Africa|hCoV-19/South Africa/KRISP-0331/2020|EPI ISL 487302|B.1.1.206|South Africa|2020-06-24	Africa|hCoV-19/South Africa/KRISP-0587/2020|EPI ISL 498125|B.1.1.56|South Africa|2020-07-09	0.0003418546	Africa
Africa|hCoV-19/South Africa/KRISP-0332/2020|EPI ISL 487303|C.1|South Africa|2020-06-24	Africa|hCoV-19/South Africa/KRISP-0587/2020|EPI ISL 498125|B.1.1.56|South Africa|2020-07-09	0.0004453937	Africa
Africa|hCoV-19/South Africa/KRISP-0336/2020|EPI ISL 487304|B.1.1.273|South Africa|2020-06-18	Africa|hCoV-19/South Africa/KRISP-0587/2020|EPI ISL 498125|B.1.1.56|South Africa|2020-07-09	0.0003697045	Africa
Africa|hCoV-19/South Africa/KRISP-0337/2020|EPI ISL 495517|B.1.1.273|South Africa|2020-06-18	Africa|hCoV-19/South Africa/KRISP-0587/2020|EPI ISL 498125|B.1.1.56|South Africa|2020-07-09	0.0003801276	Africa
Africa|hCoV-19/South Africa/KRISP-0338/2020|EPI ISL 487305|B.1.1.273|South Africa|2020-06-18	Africa|hCoV-19/South Africa/KRISP-0587/2020|EPI ISL 498125|B.1.1.56|South Africa|2020-07-09	0.0003386680	Africa
Africa|hCoV-19/South Africa/KRISP-0339/2020|EPI ISL 487306|B.1.1.273|South Africa|2020-06-18	Africa|hCoV-19/South Africa/KRISP-0587/2020|EPI ISL 498125|B.1.1.56|South Africa|2020-07-09	0.0003450951	Africa
Africa|hCoV-19/South Africa/KRISP-0340/2020|EPI ISL 487307|B.1.1.273|South Africa|2020-06-17	Africa|hCoV-19/South Africa/KRISP-0587/2020|EPI ISL 498125|B.1.1.56|South Africa|2020-07-09	0.0003422844	Africa
Africa|hCoV-19/South Africa/KRISP-0342/2020|EPI ISL 495518|B.1.1.206|South Africa|2020-06-18	Africa|hCoV-19/South Africa/KRISP-0587/2020|EPI ISL 498125|B.1.1.56|South Africa|2020-07-09	0.0004543721	Africa
Africa|hCoV-19/South Africa/KRISP-0343/2020|EPI ISL 495519|H.1|South Africa|2020-06-18	Africa|hCoV-19/South Africa/KRISP-0587/2020|EPI ISL 498125|B.1.1.56|South Africa|2020-07-09	0.0002379531	Africa
Africa|hCoV-19/South Africa/KRISP-0344/2020|EPI ISL 495520|C.1|South Africa|2020-06-20	Africa|hCoV-19/South Africa/KRISP-0587/2020|EPI ISL 498125|B.1.1.56|South Africa|2020-07-09	0.0005736341	Africa
Africa|hCoV-19/South Africa/KRISP-0346/2020|EPI ISL 495521|B.1.140|South Africa|2020-06-18	Africa|hCoV-19/South Africa/KRISP-0587/2020|EPI ISL 498125|B.1.1.56|South Africa|2020-07-09	0.0005166083	Africa
Africa|hCoV-19/South Africa/KRISP-0347/2020|EPI ISL 487308|B.1.1.206|South Africa|2020-06-18	Africa|hCoV-19/South Africa/KRISP-0587/2020|EPI ISL 498125|B.1.1.56|South Africa|2020-07-09	0.0004369498	Africa
Africa|hCoV-19/South Africa/KRISP-0348/2020|EPI ISL 487309|B.1.144|South Africa|2020-06-18	Africa|hCoV-19/South Africa/KRISP-0587/2020|EPI ISL 498125|B.1.1.56|South Africa|2020-07-09	0.0004817317	Africa
Africa|hCoV-19/South Africa/KRISP-0349/2020|EPI ISL 487310|B.1.1.206|South Africa|2020-06-17	Africa|hCoV-19/South Africa/KRISP-0587/2020|EPI ISL 498125|B.1.1.56|South Africa|2020-07-09	0.0002708685	Africa
Africa|hCoV-19/South Africa/KRISP-0350/2020|EPI ISL 487311|B.1.1.206|South Africa|2020-06-17	Africa|hCoV-19/South Africa/KRISP-0587/2020|EPI ISL 498125|B.1.1.56|South Africa|2020-07-09	0.0002690831	Africa
Africa|hCoV-19/South Africa/KRISP-0352/2020|EPI ISL 487312|B.1.1.206|South Africa|2020-06-17	Africa|hCoV-19/South Africa/KRISP-0587/2020|EPI ISL 498125|B.1.1.56|South Africa|2020-07-09	0.0002690107	Africa
Africa|hCoV-19/South Africa/KRISP-0356/2020|EPI ISL 487313|B.1.5|South Africa|2020-06-25	Africa|hCoV-19/South Africa/KRISP-0587/2020|EPI ISL 498125|B.1.1.56|South Africa|2020-07-09	0.0005073049	Africa
Africa|hCoV-19/South Africa/KRISP-0360/2020|EPI ISL 487314|C.1|South Africa|2020-06-19	Africa|hCoV-19/South Africa/KRISP-0587/2020|EPI ISL 498125|B.1.1.56|South Africa|2020-07-09	0.0005041613	Africa
Africa|hCoV-19/South Africa/KRISP-0361/2020|EPI ISL 487315|B.1.1.206|South Africa|2020-06-18	Africa|hCoV-19/South Africa/KRISP-0587/2020|EPI ISL 498125|B.1.1.56|South Africa|2020-07-09	0.0004146018	Africa
Africa|hCoV-19/South Africa/KRISP-0365/2020|EPI ISL 487316|B.1.1.84|South Africa|2020-06-25	Africa|hCoV-19/South Africa/KRISP-0587/2020|EPI ISL 498125|B.1.1.56|South Africa|2020-07-09	0.0003024470	Africa
Africa|hCoV-19/South Africa/KRISP-0366/2020|EPI ISL 487317|B.1.1|South Africa|2020-06-18	Africa|hCoV-19/South Africa/KRISP-0587/2020|EPI ISL 498125|B.1.1.56|South Africa|2020-07-09	0.0002085798	Africa
Africa|hCoV-19/South Africa/KRISP-0367/2020|EPI ISL 487318|B.1.1.273|South Africa|2020-06-25	Africa|hCoV-19/South Africa/KRISP-0587/2020|EPI ISL 498125|B.1.1.56|South Africa|2020-07-09	0.0003366812	Africa
Africa|hCoV-19/South Africa/KRISP-0368/2020|EPI ISL 487319|B.1.1|South Africa|2020-06-18	Africa|hCoV-19/South Africa/KRISP-0587/2020|EPI ISL 498125|B.1.1.56|South Africa|2020-07-09	0.0002352270	Africa
Africa|hCoV-19/South Africa/KRISP-0369/2020|EPI ISL 487320|B.1.1.84|South Africa|2020-06-25	Africa|hCoV-19/South Africa/KRISP-0587/2020|EPI ISL 498125|B.1.1.56|South Africa|2020-07-09	0.0003024398	Africa
Africa|hCoV-19/South Africa/KRISP-0370/2020|EPI ISL 487321|B.1.140|South Africa|2020-06-25	Africa|hCoV-19/South Africa/KRISP-0587/2020|EPI ISL 498125|B.1.1.56|South Africa|2020-07-09	0.0005042628	Africa
Africa|hCoV-19/South Africa/KRISP-0372/2020|EPI ISL 487323|B.1.106|South Africa|2020-06-19	Africa|hCoV-19/South Africa/KRISP-0587/2020|EPI ISL 498125|B.1.1.56|South Africa|2020-07-09	0.0004087534	Africa
Africa|hCoV-19/South Africa/KRISP-0373/2020|EPI ISL 487324|B.1.106|South Africa|2020-06-19	Africa|hCoV-19/South Africa/KRISP-0587/2020|EPI ISL 498125|B.1.1.56|South Africa|2020-07-09	0.0004705932	Africa
Africa|hCoV-19/South Africa/KRISP-0375/2020|EPI ISL 487325|B.1.140|South Africa|2020-06-25	Africa|hCoV-19/South Africa/KRISP-0587/2020|EPI ISL 498125|B.1.1.56|South Africa|2020-07-09	0.0005079160	Africa
Africa|hCoV-19/South Africa/KRISP-0376/2020|EPI ISL 487326|B.1.5|South Africa|2020-06-22	Africa|hCoV-19/South Africa/KRISP-0587/2020|EPI ISL 498125|B.1.1.56|South Africa|2020-07-09	0.0003394230	Africa
Africa|hCoV-19/South Africa/KRISP-0377/2020|EPI ISL 495522|B.1.1|South Africa|2020-06-22	Africa|hCoV-19/South Africa/KRISP-0587/2020|EPI ISL 498125|B.1.1.56|South Africa|2020-07-09	0.0002473808	Africa
Africa|hCoV-19/South Africa/KRISP-0378/2020|EPI ISL 487327|B.1.1.84|South Africa|2020-06-22	Africa|hCoV-19/South Africa/KRISP-0587/2020|EPI ISL 498125|B.1.1.56|South Africa|2020-07-09	0.0003115680	Africa
Africa|hCoV-19/South Africa/KRISP-0380/2020|EPI ISL 487328|B.1.1.84|South Africa|2020-06-25	Africa|hCoV-19/South Africa/KRISP-0587/2020|EPI ISL 498125|B.1.1.56|South Africa|2020-07-09	0.0002690922	Africa
Africa|hCoV-19/South Africa/KRISP-0382/2020|EPI ISL 495523|B.1.140|South Africa|2020-06-25	Africa|hCoV-19/South Africa/KRISP-0587/2020|EPI ISL 498125|B.1.1.56|South Africa|2020-07-09	0.0004900327	Africa
Africa|hCoV-19/South Africa/KRISP-0383/2020|EPI ISL 495524|B.1.140|South Africa|2020-06-25	Africa|hCoV-19/South Africa/KRISP-0587/2020|EPI ISL 498125|B.1.1.56|South Africa|2020-07-09	0.0006783142	Africa
Africa|hCoV-19/South Africa/KRISP-0384/2020|EPI ISL 495525|B.1.140|South Africa|2020-06-25	Africa|hCoV-19/South Africa/KRISP-0587/2020|EPI ISL 498125|B.1.1.56|South Africa|2020-07-09	0.0004856190	Africa
Africa|hCoV-19/South Africa/KRISP-0386/2020|EPI ISL 487329|B.1.1.62|South Africa|2020-07-01	Africa|hCoV-19/South Africa/KRISP-0587/2020|EPI ISL 498125|B.1.1.56|South Africa|2020-07-09	0.0003024659	Africa
Africa|hCoV-19/South Africa/KRISP-0387/2020|EPI ISL 487330|B.1.1.99|South Africa|2020-07-01	Africa|hCoV-19/South Africa/KRISP-0587/2020|EPI ISL 498125|B.1.1.56|South Africa|2020-07-09	0.0003367945	Africa
Africa|hCoV-19/South Africa/KRISP-0388/2020|EPI ISL 487331|B.1.140|South Africa|2020-07-01	Africa|hCoV-19/South Africa/KRISP-0587/2020|EPI ISL 498125|B.1.1.56|South Africa|2020-07-09	0.0004744421	Africa
Africa|hCoV-19/South Africa/KRISP-0389/2020|EPI ISL 487332|C.9|South Africa|2020-07-01	Africa|hCoV-19/South Africa/KRISP-0587/2020|EPI ISL 498125|B.1.1.56|South Africa|2020-07-09	0.0004705615	Africa
Africa|hCoV-19/South Africa/KRISP-0390/2020|EPI ISL 487333|C.2|South Africa|2020-07-01	Africa|hCoV-19/South Africa/KRISP-0587/2020|EPI ISL 498125|B.1.1.56|South Africa|2020-07-09	0.0004746770	Africa
Africa|hCoV-19/South Africa/KRISP-0391/2020|EPI ISL 487334|B.1.1.206|South Africa|2020-07-01	Africa|hCoV-19/South Africa/KRISP-0587/2020|EPI ISL 498125|B.1.1.56|South Africa|2020-07-09	0.0002696998	Africa
Africa|hCoV-19/South Africa/KRISP-0392/2020|EPI ISL 487335|B.1.5.19|South Africa|2020-07-01	Africa|hCoV-19/South Africa/KRISP-0587/2020|EPI ISL 498125|B.1.1.56|South Africa|2020-07-09	0.0003833416	Africa
Africa|hCoV-19/South Africa/KRISP-0393/2020|EPI ISL 487336|C.6|South Africa|2020-07-01	Africa|hCoV-19/South Africa/KRISP-0587/2020|EPI ISL 498125|B.1.1.56|South Africa|2020-07-09	0.0004053663	Africa
Africa|hCoV-19/South Africa/KRISP-0394/2020|EPI ISL 487337|B.1.5.19|South Africa|2020-07-01	Africa|hCoV-19/South Africa/KRISP-0587/2020|EPI ISL 498125|B.1.1.56|South Africa|2020-07-09	0.0004383849	Africa
Africa|hCoV-19/South Africa/KRISP-0395/2020|EPI ISL 487338|C.2|South Africa|2020-07-01	Africa|hCoV-19/South Africa/KRISP-0587/2020|EPI ISL 498125|B.1.1.56|South Africa|2020-07-09	0.0004705410	Africa
Africa|hCoV-19/South Africa/KRISP-0396/2020|EPI ISL 487339|C.1|South Africa|2020-07-01	Africa|hCoV-19/South Africa/KRISP-0587/2020|EPI ISL 498125|B.1.1.56|South Africa|2020-07-09	0.0004727556	Africa
Africa|hCoV-19/South Africa/KRISP-0397/2020|EPI ISL 487340|B.1.5|South Africa|2020-07-01	Africa|hCoV-19/South Africa/KRISP-0587/2020|EPI ISL 498125|B.1.1.56|South Africa|2020-07-09	0.0004033236	Africa
Africa|hCoV-19/South Africa/KRISP-0398/2020|EPI ISL 487341|B.1.1.206|South Africa|2020-07-01	Africa|hCoV-19/South Africa/KRISP-0587/2020|EPI ISL 498125|B.1.1.56|South Africa|2020-07-09	0.0003451733	Africa
Africa|hCoV-19/South Africa/KRISP-04/2020|EPI ISL 436684|B.1.1.273|South Africa|2020-03-31	Africa|hCoV-19/South Africa/KRISP-0587/2020|EPI ISL 498125|B.1.1.56|South Africa|2020-07-09	0.0002021031	Africa
Africa|hCoV-19/South Africa/KRISP-0402/2020|EPI ISL 495527|B.1.140|South Africa|2020-06-23	Africa|hCoV-19/South Africa/KRISP-0587/2020|EPI ISL 498125|B.1.1.56|South Africa|2020-07-09	0.0005391361	Africa
Africa|hCoV-19/South Africa/KRISP-0403/2020|EPI ISL 495528|C.1|South Africa|2020-06-23	Africa|hCoV-19/South Africa/KRISP-0587/2020|EPI ISL 498125|B.1.1.56|South Africa|2020-07-09	0.0004061707	Africa
Africa|hCoV-19/South Africa/KRISP-0404/2020|EPI ISL 495529|B.1.1.206|South Africa|2020-06-24	Africa|hCoV-19/South Africa/KRISP-0587/2020|EPI ISL 498125|B.1.1.56|South Africa|2020-07-09	0.0003360803	Africa
Africa|hCoV-19/South Africa/KRISP-0405/2020|EPI ISL 495530|B.1.140|South Africa|2020-06-23	Africa|hCoV-19/South Africa/KRISP-0587/2020|EPI ISL 498125|B.1.1.56|South Africa|2020-07-09	0.0005379039	Africa
Africa|hCoV-19/South Africa/KRISP-0406/2020|EPI ISL 495531|B.1.1.206|South Africa|2020-06-22	Africa|hCoV-19/South Africa/KRISP-0587/2020|EPI ISL 498125|B.1.1.56|South Africa|2020-07-09	0.0003431879	Africa
Africa|hCoV-19/South Africa/KRISP-0407/2020|EPI ISL 495532|B.1.5|South Africa|2020-06-24	Africa|hCoV-19/South Africa/KRISP-0587/2020|EPI ISL 498125|B.1.1.56|South Africa|2020-07-09	0.0003413418	Africa
Africa|hCoV-19/South Africa/KRISP-0408/2020|EPI ISL 495533|B.1.140|South Africa|2020-06-23	Africa|hCoV-19/South Africa/KRISP-0587/2020|EPI ISL 498125|B.1.1.56|South Africa|2020-07-09	0.0004541149	Africa
Africa|hCoV-19/South Africa/KRISP-0409/2020|EPI ISL 495534|C.1|South Africa|2020-06-23	Africa|hCoV-19/South Africa/KRISP-0587/2020|EPI ISL 498125|B.1.1.56|South Africa|2020-07-09	0.0004033043	Africa
Africa|hCoV-19/South Africa/KRISP-0410/2020|EPI ISL 495535|B.1.140|South Africa|2020-07-02	Africa|hCoV-19/South Africa/KRISP-0587/2020|EPI ISL 498125|B.1.1.56|South Africa|2020-07-09	0.0005715210	Africa
Africa|hCoV-19/South Africa/KRISP-0411/2020|EPI ISL 495536|B.1.1.206|South Africa|2020-07-02	Africa|hCoV-19/South Africa/KRISP-0587/2020|EPI ISL 498125|B.1.1.56|South Africa|2020-07-09	0.0004033221	Africa
Africa|hCoV-19/South Africa/KRISP-0412/2020|EPI ISL 495537|B.1.1.206|South Africa|2020-07-02	Africa|hCoV-19/South Africa/KRISP-0587/2020|EPI ISL 498125|B.1.1.56|South Africa|2020-07-09	0.0004369412	Africa
Africa|hCoV-19/South Africa/KRISP-0413/2020|EPI ISL 495538|B.1.1.40|South Africa|2020-07-02	Africa|hCoV-19/South Africa/KRISP-0587/2020|EPI ISL 498125|B.1.1.56|South Africa|2020-07-09	0.0004033046	Africa
Africa|hCoV-19/South Africa/KRISP-0414/2020|EPI ISL 495539|B.1.140|South Africa|2020-07-02	Africa|hCoV-19/South Africa/KRISP-0587/2020|EPI ISL 498125|B.1.1.56|South Africa|2020-07-09	0.0005042408	Africa
Africa|hCoV-19/South Africa/KRISP-0415/2020|EPI ISL 495540|B.1.140|South Africa|2020-07-02	Africa|hCoV-19/South Africa/KRISP-0587/2020|EPI ISL 498125|B.1.1.56|South Africa|2020-07-09	0.0005378678	Africa
Africa|hCoV-19/South Africa/KRISP-0417/2020|EPI ISL 495541|B.1.1.62|South Africa|2020-07-02	Africa|hCoV-19/South Africa/KRISP-0587/2020|EPI ISL 498125|B.1.1.56|South Africa|2020-07-09	0.0003697045	Africa
Africa|hCoV-19/South Africa/KRISP-0418/2020|EPI ISL 495542|B.1.1.206|South Africa|2020-07-02	Africa|hCoV-19/South Africa/KRISP-0587/2020|EPI ISL 498125|B.1.1.56|South Africa|2020-07-09	0.0004705504	Africa
Africa|hCoV-19/South Africa/KRISP-0420/2020|EPI ISL 495543|C.9|South Africa|2020-07-01	Africa|hCoV-19/South Africa/KRISP-0587/2020|EPI ISL 498125|B.1.1.56|South Africa|2020-07-09	0.0004714963	Africa
Africa|hCoV-19/South Africa/KRISP-0421/2020|EPI ISL 495544|B.1.1|South Africa|2020-07-01	Africa|hCoV-19/South Africa/KRISP-0587/2020|EPI ISL 498125|B.1.1.56|South Africa|2020-07-09	0.0003369374	Africa
Africa|hCoV-19/South Africa/KRISP-0423/2020|EPI ISL 495545|B.1.140|South Africa|2020-07-01	Africa|hCoV-19/South Africa/KRISP-0587/2020|EPI ISL 498125|B.1.1.56|South Africa|2020-07-09	0.0004447030	Africa
Africa|hCoV-19/South Africa/KRISP-0426/2020|EPI ISL 495546|B.1.1.206|South Africa|2020-07-01	Africa|hCoV-19/South Africa/KRISP-0587/2020|EPI ISL 498125|B.1.1.56|South Africa|2020-07-09	0.0004370924	Africa
Africa|hCoV-19/South Africa/KRISP-0436/2020|EPI ISL 498055|B.1.1|South Africa|2020-07-01	Africa|hCoV-19/South Africa/KRISP-0587/2020|EPI ISL 498125|B.1.1.56|South Africa|2020-07-09	0.0003696884	Africa
Africa|hCoV-19/South Africa/KRISP-0445/2020|EPI ISL 498058|H.1|South Africa|2020-06-30	Africa|hCoV-19/South Africa/KRISP-0587/2020|EPI ISL 498125|B.1.1.56|South Africa|2020-07-09	0.0002735448	Africa
Africa|hCoV-19/South Africa/KRISP-0446/2020|EPI ISL 498059|B.1.5|South Africa|2020-06-30	Africa|hCoV-19/South Africa/KRISP-0587/2020|EPI ISL 498125|B.1.1.56|South Africa|2020-07-09	0.0003080885	Africa
Africa|hCoV-19/South Africa/KRISP-045/2020|EPI ISL 436686|B.1.1.1|South Africa|2020-03-27	Africa|hCoV-19/South Africa/KRISP-0587/2020|EPI ISL 498125|B.1.1.56|South Africa|2020-07-09	0.0003696881	Africa
Africa|hCoV-19/South Africa/KRISP-0458/2020|EPI ISL 495549|B.1.1|South Africa|2020-07-02	Africa|hCoV-19/South Africa/KRISP-0587/2020|EPI ISL 498125|B.1.1.56|South Africa|2020-07-09	0.0004048539	Africa
Africa|hCoV-19/South Africa/KRISP-0460/2020|EPI ISL 495550|B.1.106|South Africa|2020-07-02	Africa|hCoV-19/South Africa/KRISP-0587/2020|EPI ISL 498125|B.1.1.56|South Africa|2020-07-09	0.0004035270	Africa
Africa|hCoV-19/South Africa/KRISP-0462/2020|EPI ISL 495552|B.1.106|South Africa|2020-07-02	Africa|hCoV-19/South Africa/KRISP-0587/2020|EPI ISL 498125|B.1.1.56|South Africa|2020-07-09	0.0004076246	Africa
Africa|hCoV-19/South Africa/KRISP-0464/2020|EPI ISL 495553|B.1.5|South Africa|2020-06-30	Africa|hCoV-19/South Africa/KRISP-0587/2020|EPI ISL 498125|B.1.1.56|South Africa|2020-07-09	0.0004239964	Africa
Africa|hCoV-19/South Africa/KRISP-0469/2020|EPI ISL 495555|H.1|South Africa|2020-07-06	Africa|hCoV-19/South Africa/KRISP-0587/2020|EPI ISL 498125|B.1.1.56|South Africa|2020-07-09	0.0002380604	Africa
Africa|hCoV-19/South Africa/KRISP-0474/2020|EPI ISL 495557|H.1|South Africa|2020-07-06	Africa|hCoV-19/South Africa/KRISP-0587/2020|EPI ISL 498125|B.1.1.56|South Africa|2020-07-09	0.0002352372	Africa
Africa|hCoV-19/South Africa/KRISP-0475/2020|EPI ISL 495558|H.1|South Africa|2020-07-06	Africa|hCoV-19/South Africa/KRISP-0587/2020|EPI ISL 498125|B.1.1.56|South Africa|2020-07-09	0.0002369087	Africa
Africa|hCoV-19/South Africa/KRISP-0478/2020|EPI ISL 495559|B.1.1|South Africa|2020-07-05	Africa|hCoV-19/South Africa/KRISP-0587/2020|EPI ISL 498125|B.1.1.56|South Africa|2020-07-09	0.0002019195	Africa
Africa|hCoV-19/South Africa/KRISP-0485/2020|EPI ISL 495561|B.1.1.206|South Africa|2020-07-03	Africa|hCoV-19/South Africa/KRISP-0587/2020|EPI ISL 498125|B.1.1.56|South Africa|2020-07-09	0.0002704473	Africa
Africa|hCoV-19/South Africa/KRISP-0487/2020|EPI ISL 495562|B.1.106|South Africa|2020-07-03	Africa|hCoV-19/South Africa/KRISP-0587/2020|EPI ISL 498125|B.1.1.56|South Africa|2020-07-09	0.0005378550	Africa
Africa|hCoV-19/South Africa/KRISP-0489/2020|EPI ISL 498060|B.1.1.206|South Africa|2020-07-09	Africa|hCoV-19/South Africa/KRISP-0587/2020|EPI ISL 498125|B.1.1.56|South Africa|2020-07-09	0.0003370168	Africa
Africa|hCoV-19/South Africa/KRISP-0490/2020|EPI ISL 498061|B.1.1.206|South Africa|2020-07-09	Africa|hCoV-19/South Africa/KRISP-0587/2020|EPI ISL 498125|B.1.1.56|South Africa|2020-07-09	0.0003360656	Africa
Africa|hCoV-19/South Africa/KRISP-0491/2020|EPI ISL 498062|B.1.1.273|South Africa|2020-07-07	Africa|hCoV-19/South Africa/KRISP-0587/2020|EPI ISL 498125|B.1.1.56|South Africa|2020-07-09	0.0003696810	Africa
Africa|hCoV-19/South Africa/KRISP-0492/2020|EPI ISL 498063|B.1.1.273|South Africa|2020-07-07	Africa|hCoV-19/South Africa/KRISP-0587/2020|EPI ISL 498125|B.1.1.56|South Africa|2020-07-09	0.0004404462	Africa
Africa|hCoV-19/South Africa/KRISP-0493/2020|EPI ISL 498064|B.1.1.67|South Africa|2020-07-07	Africa|hCoV-19/South Africa/KRISP-0587/2020|EPI ISL 498125|B.1.1.56|South Africa|2020-07-09	0.0003379895	Africa
Africa|hCoV-19/South Africa/KRISP-0494/2020|EPI ISL 498065|B.1.1.206|South Africa|2020-07-09	Africa|hCoV-19/South Africa/KRISP-0587/2020|EPI ISL 498125|B.1.1.56|South Africa|2020-07-09	0.0003696797	Africa
Africa|hCoV-19/South Africa/KRISP-0497/2020|EPI ISL 498066|B.1.1.206|South Africa|2020-07-09	Africa|hCoV-19/South Africa/KRISP-0587/2020|EPI ISL 498125|B.1.1.56|South Africa|2020-07-09	0.0003696797	Africa
Africa|hCoV-19/South Africa/KRISP-0498/2020|EPI ISL 498067|B.1|South Africa|2020-07-10	Africa|hCoV-19/South Africa/KRISP-0587/2020|EPI ISL 498125|B.1.1.56|South Africa|2020-07-09	0.0005714960	Africa
Africa|hCoV-19/South Africa/KRISP-0500/2020|EPI ISL 498068|B.1.1|South Africa|2020-07-07	Africa|hCoV-19/South Africa/KRISP-0587/2020|EPI ISL 498125|B.1.1.56|South Africa|2020-07-09	0.0003161338	Africa
Africa|hCoV-19/South Africa/KRISP-0501/2020|EPI ISL 498069|B.1.5|South Africa|2020-07-11	Africa|hCoV-19/South Africa/KRISP-0587/2020|EPI ISL 498125|B.1.1.56|South Africa|2020-07-09	0.0004369717	Africa
Africa|hCoV-19/South Africa/KRISP-0502/2020|EPI ISL 498070|B.1.1.273|South Africa|2020-07-11	Africa|hCoV-19/South Africa/KRISP-0587/2020|EPI ISL 498125|B.1.1.56|South Africa|2020-07-09	0.0004037442	Africa
Africa|hCoV-19/South Africa/KRISP-0503/2020|EPI ISL 498071|B.1.1.273|South Africa|2020-07-11	Africa|hCoV-19/South Africa/KRISP-0587/2020|EPI ISL 498125|B.1.1.56|South Africa|2020-07-09	0.0005042290	Africa
Africa|hCoV-19/South Africa/KRISP-0526/2020|EPI ISL 498072|B.1.5.19|South Africa|2020-07-13	Africa|hCoV-19/South Africa/KRISP-0587/2020|EPI ISL 498125|B.1.1.56|South Africa|2020-07-09	0.0004705820	Africa
Africa|hCoV-19/South Africa/KRISP-0527/2020|EPI ISL 498073|B.1.140|South Africa|2020-07-14	Africa|hCoV-19/South Africa/KRISP-0587/2020|EPI ISL 498125|B.1.1.56|South Africa|2020-07-09	0.0006387845	Africa
Africa|hCoV-19/South Africa/KRISP-0529/2020|EPI ISL 498074|C.1|South Africa|2020-07-13	Africa|hCoV-19/South Africa/KRISP-0587/2020|EPI ISL 498125|B.1.1.56|South Africa|2020-07-09	0.0004705820	Africa
Africa|hCoV-19/South Africa/KRISP-0531/2020|EPI ISL 498075|B.1.5|South Africa|2020-07-14	Africa|hCoV-19/South Africa/KRISP-0587/2020|EPI ISL 498125|B.1.1.56|South Africa|2020-07-09	0.0005378678	Africa
Africa|hCoV-19/South Africa/KRISP-0534/2020|EPI ISL 498077|B.1.5|South Africa|2020-07-14	Africa|hCoV-19/South Africa/KRISP-0587/2020|EPI ISL 498125|B.1.1.56|South Africa|2020-07-09	0.0005379039	Africa
Africa|hCoV-19/South Africa/KRISP-0535/2020|EPI ISL 498078|B.1.1.206|South Africa|2020-07-08	Africa|hCoV-19/South Africa/KRISP-0587/2020|EPI ISL 498125|B.1.1.56|South Africa|2020-07-09	0.0005041951	Africa
Africa|hCoV-19/South Africa/KRISP-0536/2020|EPI ISL 498079|B.1.1|South Africa|2020-07-14	Africa|hCoV-19/South Africa/KRISP-0587/2020|EPI ISL 498125|B.1.1.56|South Africa|2020-07-09	0.0003696958	Africa
Africa|hCoV-19/South Africa/KRISP-0538/2020|EPI ISL 498080|B.1.1.254|South Africa|2020-07-14	Africa|hCoV-19/South Africa/KRISP-0587/2020|EPI ISL 498125|B.1.1.56|South Africa|2020-07-09	0.0003049396	Africa
Africa|hCoV-19/South Africa/KRISP-0539/2020|EPI ISL 498081|B.1.1.206|South Africa|2020-07-07	Africa|hCoV-19/South Africa/KRISP-0587/2020|EPI ISL 498125|B.1.1.56|South Africa|2020-07-09	0.0004033126	Africa
Africa|hCoV-19/South Africa/KRISP-0540/2020|EPI ISL 498082|B.1.1|South Africa|2020-07-14	Africa|hCoV-19/South Africa/KRISP-0587/2020|EPI ISL 498125|B.1.1.56|South Africa|2020-07-09	0.0003024530	Africa
Africa|hCoV-19/South Africa/KRISP-0541/2020|EPI ISL 498083|B.1.1.206|South Africa|2020-07-14	Africa|hCoV-19/South Africa/KRISP-0587/2020|EPI ISL 498125|B.1.1.56|South Africa|2020-07-09	0.0004439896	Africa
Africa|hCoV-19/South Africa/KRISP-0543/2020|EPI ISL 498084|C.2|South Africa|2020-07-12	Africa|hCoV-19/South Africa/KRISP-0587/2020|EPI ISL 498125|B.1.1.56|South Africa|2020-07-09	0.0006050305	Africa
Africa|hCoV-19/South Africa/KRISP-0544/2020|EPI ISL 498085|B.1.1.206|South Africa|2020-07-13	Africa|hCoV-19/South Africa/KRISP-0587/2020|EPI ISL 498125|B.1.1.56|South Africa|2020-07-09	0.0003713945	Africa
Africa|hCoV-19/South Africa/KRISP-0545/2020|EPI ISL 498086|B.1.1.273|South Africa|2020-07-14	Africa|hCoV-19/South Africa/KRISP-0587/2020|EPI ISL 498125|B.1.1.56|South Africa|2020-07-09	0.0004369325	Africa
Africa|hCoV-19/South Africa/KRISP-0548/2020|EPI ISL 498087|B.1.1.273|South Africa|2020-07-15	Africa|hCoV-19/South Africa/KRISP-0587/2020|EPI ISL 498125|B.1.1.56|South Africa|2020-07-09	0.0003360589	Africa
Africa|hCoV-19/South Africa/KRISP-0549/2020|EPI ISL 498088|B.1.140|South Africa|2020-07-15	Africa|hCoV-19/South Africa/KRISP-0587/2020|EPI ISL 498125|B.1.1.56|South Africa|2020-07-09	0.0005042628	Africa
Africa|hCoV-19/South Africa/KRISP-0550/2020|EPI ISL 498089|B.1.1.34|South Africa|2020-07-15	Africa|hCoV-19/South Africa/KRISP-0587/2020|EPI ISL 498125|B.1.1.56|South Africa|2020-07-09	0.0003697119	Africa
Africa|hCoV-19/South Africa/KRISP-0551/2020|EPI ISL 498090|H.1|South Africa|2020-07-14	Africa|hCoV-19/South Africa/KRISP-0587/2020|EPI ISL 498125|B.1.1.56|South Africa|2020-07-09	0.0002352372	Africa
Africa|hCoV-19/South Africa/KRISP-0552/2020|EPI ISL 498091|H.1|South Africa|2020-07-14	Africa|hCoV-19/South Africa/KRISP-0587/2020|EPI ISL 498125|B.1.1.56|South Africa|2020-07-09	0.0002352372	Africa
Africa|hCoV-19/South Africa/KRISP-0553/2020|EPI ISL 498092|H.1|South Africa|2020-07-14	Africa|hCoV-19/South Africa/KRISP-0587/2020|EPI ISL 498125|B.1.1.56|South Africa|2020-07-09	0.0002363729	Africa
Africa|hCoV-19/South Africa/KRISP-0554/2020|EPI ISL 498093|B.1.1|South Africa|2020-07-14	Africa|hCoV-19/South Africa/KRISP-0587/2020|EPI ISL 498125|B.1.1.56|South Africa|2020-07-09	0.0003042903	Africa
Africa|hCoV-19/South Africa/KRISP-0555/2020|EPI ISL 498094|B.1.140|South Africa|2020-07-15	Africa|hCoV-19/South Africa/KRISP-0587/2020|EPI ISL 498125|B.1.1.56|South Africa|2020-07-09	0.0005378805	Africa
Africa|hCoV-19/South Africa/KRISP-0556/2020|EPI ISL 498095|B.1.1.273|South Africa|2020-07-15	Africa|hCoV-19/South Africa/KRISP-0587/2020|EPI ISL 498125|B.1.1.56|South Africa|2020-07-09	0.0003360669	Africa
Africa|hCoV-19/South Africa/KRISP-0557/2020|EPI ISL 498096|C.1|South Africa|2020-07-14	Africa|hCoV-19/South Africa/KRISP-0587/2020|EPI ISL 498125|B.1.1.56|South Africa|2020-07-09	0.0004706453	Africa
Africa|hCoV-19/South Africa/KRISP-0558/2020|EPI ISL 498097|B.1.1.206|South Africa|2020-07-15	Africa|hCoV-19/South Africa/KRISP-0587/2020|EPI ISL 498125|B.1.1.56|South Africa|2020-07-09	0.0003716615	Africa
Africa|hCoV-19/South Africa/KRISP-0559/2020|EPI ISL 498098|B.1.1.206|South Africa|2020-07-14	Africa|hCoV-19/South Africa/KRISP-0587/2020|EPI ISL 498125|B.1.1.56|South Africa|2020-07-09	0.0004369411	Africa
Africa|hCoV-19/South Africa/KRISP-0560/2020|EPI ISL 498099|B.1.1|South Africa|2020-07-15	Africa|hCoV-19/South Africa/KRISP-0587/2020|EPI ISL 498125|B.1.1.56|South Africa|2020-07-09	0.0002016143	Africa
Africa|hCoV-19/South Africa/KRISP-0561/2020|EPI ISL 498100|H.1|South Africa|2020-07-15	Africa|hCoV-19/South Africa/KRISP-0587/2020|EPI ISL 498125|B.1.1.56|South Africa|2020-07-09	0.0002688480	Africa
Africa|hCoV-19/South Africa/KRISP-0562/2020|EPI ISL 498101|B.1.140|South Africa|2020-07-15	Africa|hCoV-19/South Africa/KRISP-0587/2020|EPI ISL 498125|B.1.1.56|South Africa|2020-07-09	0.0004706153	Africa
Africa|hCoV-19/South Africa/KRISP-0564/2020|EPI ISL 498103|B.1.1|South Africa|2020-07-15	Africa|hCoV-19/South Africa/KRISP-0587/2020|EPI ISL 498125|B.1.1.56|South Africa|2020-07-09	0.0002016143	Africa
Africa|hCoV-19/South Africa/KRISP-0565/2020|EPI ISL 498104|C.2|South Africa|2020-07-14	Africa|hCoV-19/South Africa/KRISP-0587/2020|EPI ISL 498125|B.1.1.56|South Africa|2020-07-09	0.0004705410	Africa
Africa|hCoV-19/South Africa/KRISP-0567/2020|EPI ISL 498105|B.1.1.206|South Africa|2020-07-15	Africa|hCoV-19/South Africa/KRISP-0587/2020|EPI ISL 498125|B.1.1.56|South Africa|2020-07-09	0.0003719631	Africa
Africa|hCoV-19/South Africa/KRISP-0568/2020|EPI ISL 498106|B.1.1|South Africa|2020-07-15	Africa|hCoV-19/South Africa/KRISP-0587/2020|EPI ISL 498125|B.1.1.56|South Africa|2020-07-09	0.0002688299	Africa
Africa|hCoV-19/South Africa/KRISP-0569/2020|EPI ISL 498107|B.1.1.206|South Africa|2020-07-15	Africa|hCoV-19/South Africa/KRISP-0587/2020|EPI ISL 498125|B.1.1.56|South Africa|2020-07-09	0.0003381334	Africa
Africa|hCoV-19/South Africa/KRISP-0570/2020|EPI ISL 498108|B.1.1.56|South Africa|2020-07-02	Africa|hCoV-19/South Africa/KRISP-0587/2020|EPI ISL 498125|B.1.1.56|South Africa|2020-07-09	0.0001680158	Africa
Africa|hCoV-19/South Africa/KRISP-0571/2020|EPI ISL 498109|B.1.1.56|South Africa|2020-07-14	Africa|hCoV-19/South Africa/KRISP-0587/2020|EPI ISL 498125|B.1.1.56|South Africa|2020-07-09	0.0001680085	Africa
Africa|hCoV-19/South Africa/KRISP-0572/2020|EPI ISL 498110|B.1.5|South Africa|2020-07-13	Africa|hCoV-19/South Africa/KRISP-0587/2020|EPI ISL 498125|B.1.1.56|South Africa|2020-07-09	0.0005042509	Africa
Africa|hCoV-19/South Africa/KRISP-0573/2020|EPI ISL 498111|B.1.1.206|South Africa|2020-07-14	Africa|hCoV-19/South Africa/KRISP-0587/2020|EPI ISL 498125|B.1.1.56|South Africa|2020-07-09	0.0004369412	Africa
Africa|hCoV-19/South Africa/KRISP-0574/2020|EPI ISL 498112|B.1.1.206|South Africa|2020-07-15	Africa|hCoV-19/South Africa/KRISP-0587/2020|EPI ISL 498125|B.1.1.56|South Africa|2020-07-09	0.0004705820	Africa
Africa|hCoV-19/South Africa/KRISP-0575/2020|EPI ISL 498113|B.1.1.206|South Africa|2020-07-13	Africa|hCoV-19/South Africa/KRISP-0587/2020|EPI ISL 498125|B.1.1.56|South Africa|2020-07-09	0.0004369412	Africa
Africa|hCoV-19/South Africa/KRISP-0576/2020|EPI ISL 498114|B.1.1.206|South Africa|2020-07-07	Africa|hCoV-19/South Africa/KRISP-0587/2020|EPI ISL 498125|B.1.1.56|South Africa|2020-07-09	0.0003360656	Africa
Africa|hCoV-19/South Africa/KRISP-0577/2020|EPI ISL 498115|B.1.1.56|South Africa|2020-07-09	Africa|hCoV-19/South Africa/KRISP-0587/2020|EPI ISL 498125|B.1.1.56|South Africa|2020-07-09	0.0000335982	Africa
Africa|hCoV-19/South Africa/KRISP-0578/2020|EPI ISL 498116|B.1.1.206|South Africa|2020-07-09	Africa|hCoV-19/South Africa/KRISP-0587/2020|EPI ISL 498125|B.1.1.56|South Africa|2020-07-09	0.0003696884	Africa
Africa|hCoV-19/South Africa/KRISP-0579/2020|EPI ISL 498117|B.1.1.273|South Africa|2020-07-08	Africa|hCoV-19/South Africa/KRISP-0587/2020|EPI ISL 498125|B.1.1.56|South Africa|2020-07-09	0.0003696971	Africa
Africa|hCoV-19/South Africa/KRISP-0580/2020|EPI ISL 498118|B.1.1.206|South Africa|2020-07-07	Africa|hCoV-19/South Africa/KRISP-0587/2020|EPI ISL 498125|B.1.1.56|South Africa|2020-07-09	0.0003696884	Africa
Africa|hCoV-19/South Africa/KRISP-0581/2020|EPI ISL 498119|B.1.1.273|South Africa|2020-07-09	Africa|hCoV-19/South Africa/KRISP-0587/2020|EPI ISL 498125|B.1.1.56|South Africa|2020-07-09	0.0003024469	Africa
Africa|hCoV-19/South Africa/KRISP-0584/2020|EPI ISL 498122|B.1|South Africa|2020-07-07	Africa|hCoV-19/South Africa/KRISP-0587/2020|EPI ISL 498125|B.1.1.56|South Africa|2020-07-09	0.0004369617	Africa
Africa|hCoV-19/South Africa/KRISP-0585/2020|EPI ISL 498123|B.1.140|South Africa|2020-07-08	Africa|hCoV-19/South Africa/KRISP-0587/2020|EPI ISL 498125|B.1.1.56|South Africa|2020-07-09	0.0005715095	Africa
Africa|hCoV-19/South Africa/KRISP-0586/2020|EPI ISL 498124|B.1.1.273|South Africa|2020-07-08	Africa|hCoV-19/South Africa/KRISP-0587/2020|EPI ISL 498125|B.1.1.56|South Africa|2020-07-09	0.0003360736	Africa
Africa|hCoV-19/Algeria/G0638 2264/2020|EPI ISL 418241|B.1|Algeria|2020-03-02	Africa|hCoV-19/South Africa/KRISP-0588/2020|EPI ISL 498126|B.1.140|South Africa|2020-07-08	0.0004714646	Africa
Africa|hCoV-19/Algeria/G0640 2265/2020|EPI ISL 418242|B.1|Algeria|2020-03-08	Africa|hCoV-19/South Africa/KRISP-0588/2020|EPI ISL 498126|B.1.140|South Africa|2020-07-08	0.0003697045	Africa
Africa|hCoV-19/Algeria/G0860 2262/2020|EPI ISL 420037|B.1|Algeria|2020-03-02	Africa|hCoV-19/South Africa/KRISP-0588/2020|EPI ISL 498126|B.1.140|South Africa|2020-07-08	0.0003697045	Africa
Africa|hCoV-19/Benin/1022/2020|EPI ISL 476826|B.1|Benin|2020-03-25	Africa|hCoV-19/South Africa/KRISP-0588/2020|EPI ISL 498126|B.1.140|South Africa|2020-07-08	0.0003361187	Africa
Africa|hCoV-19/Benin/1092/2020|EPI ISL 476827|B.1|Benin|2020-03-27	Africa|hCoV-19/South Africa/KRISP-0588/2020|EPI ISL 498126|B.1.140|South Africa|2020-07-08	0.0004034929	Africa
Africa|hCoV-19/Benin/1408/2020|EPI ISL 476825|B.1.356|Benin|2020-04-04	Africa|hCoV-19/South Africa/KRISP-0588/2020|EPI ISL 498126|B.1.140|South Africa|2020-07-08	0.0003697293	Africa
Africa|hCoV-19/Benin/1409/2020|EPI ISL 476828|B.1|Benin|2020-04-06	Africa|hCoV-19/South Africa/KRISP-0588/2020|EPI ISL 498126|B.1.140|South Africa|2020-07-08	0.0004062338	Africa
Africa|hCoV-19/Benin/1950/2020|EPI ISL 476830|A|Benin|2020-04-15	Africa|hCoV-19/South Africa/KRISP-0588/2020|EPI ISL 498126|B.1.140|South Africa|2020-07-08	0.0005715922	Africa
Africa|hCoV-19/Benin/197/2020|EPI ISL 476822|B.1.178|Benin|2020-03-15	Africa|hCoV-19/South Africa/KRISP-0588/2020|EPI ISL 498126|B.1.140|South Africa|2020-07-08	0.0003361560	Africa
Africa|hCoV-19/Benin/2012/2020|EPI ISL 476831|A|Benin|2020-04-15	Africa|hCoV-19/South Africa/KRISP-0588/2020|EPI ISL 498126|B.1.140|South Africa|2020-07-08	0.0006051400	Africa
Africa|hCoV-19/Benin/260/2020|EPI ISL 476823|B.1.292|Benin|2020-03-17	Africa|hCoV-19/South Africa/KRISP-0588/2020|EPI ISL 498126|B.1.140|South Africa|2020-07-08	0.0004369792	Africa
Africa|hCoV-19/Benin/314/2020|EPI ISL 476834|B.1.5|Benin|2020-03-17	Africa|hCoV-19/South Africa/KRISP-0588/2020|EPI ISL 498126|B.1.140|South Africa|2020-07-08	0.0004394323	Africa
Africa|hCoV-19/Benin/461/2020|EPI ISL 476833|A|Benin|2020-03-17	Africa|hCoV-19/South Africa/KRISP-0588/2020|EPI ISL 498126|B.1.140|South Africa|2020-07-08	0.0005714847	Africa
Africa|hCoV-19/Benin/501/2020|EPI ISL 476824|B.1.356|Benin|2020-03-17	Africa|hCoV-19/South Africa/KRISP-0588/2020|EPI ISL 498126|B.1.140|South Africa|2020-07-08	0.0003697045	Africa
Africa|hCoV-19/Benin/843/2020|EPI ISL 476829|A|Benin|2020-03-19	Africa|hCoV-19/South Africa/KRISP-0588/2020|EPI ISL 498126|B.1.140|South Africa|2020-07-08	0.0005042986	Africa
Africa|hCoV-19/Botswana/BOT0455/2020|EPI ISL 560386|B.1|Botswana|2020-03-28	Africa|hCoV-19/South Africa/KRISP-0588/2020|EPI ISL 498126|B.1.140|South Africa|2020-07-08	0.0003024733	Africa
Africa|hCoV-19/Botswana/BOT2254/2020|EPI ISL 560390|B.1.1|Botswana|2020-04-08	Africa|hCoV-19/South Africa/KRISP-0588/2020|EPI ISL 498126|B.1.140|South Africa|2020-07-08	0.0003763618	Africa
Africa|hCoV-19/Botswana/BOT2283/2020|EPI ISL 560385|B.1|Botswana|2020-04-07	Africa|hCoV-19/South Africa/KRISP-0588/2020|EPI ISL 498126|B.1.140|South Africa|2020-07-08	0.0003488100	Africa
Africa|hCoV-19/Botswana/BOT2624/2020|EPI ISL 560387|B.1.1|Botswana|2020-04-05	Africa|hCoV-19/South Africa/KRISP-0588/2020|EPI ISL 498126|B.1.140|South Africa|2020-07-08	0.0003139519	Africa
Africa|hCoV-19/Botswana/BOT4161/2020|EPI ISL 560388|B.1.1.220|Botswana|2020-04-16	Africa|hCoV-19/South Africa/KRISP-0588/2020|EPI ISL 498126|B.1.140|South Africa|2020-07-08	0.0004147950	Africa
Africa|hCoV-19/DRC/04186/2020|EPI ISL 471411|A|Democratic Republic of the Congo|2020-04-25	Africa|hCoV-19/South Africa/KRISP-0588/2020|EPI ISL 498126|B.1.140|South Africa|2020-07-08	0.0005714844	Africa
Africa|hCoV-19/DRC/04188/2020|EPI ISL 471413|A|Democratic Republic of the Congo|2020-04-25	Africa|hCoV-19/South Africa/KRISP-0588/2020|EPI ISL 498126|B.1.140|South Africa|2020-07-08	0.0006240106	Africa
Africa|hCoV-19/DRC/10041/2020|EPI ISL 527543|B.1.1.275|Democratic Republic of the Congo|2020-05-22	Africa|hCoV-19/South Africa/KRISP-0588/2020|EPI ISL 498126|B.1.140|South Africa|2020-07-08	0.0004434487	Africa
Africa|hCoV-19/DRC/10057/2020|EPI ISL 527538|B.1.1.275|Democratic Republic of the Congo|2020-05-22	Africa|hCoV-19/South Africa/KRISP-0588/2020|EPI ISL 498126|B.1.140|South Africa|2020-07-08	0.0005284360	Africa
Africa|hCoV-19/DRC/10061/2020|EPI ISL 527521|B.1.1.275|Democratic Republic of the Congo|2020-05-22	Africa|hCoV-19/South Africa/KRISP-0588/2020|EPI ISL 498126|B.1.140|South Africa|2020-07-08	0.0003822022	Africa
Africa|hCoV-19/DRC/10070/2020|EPI ISL 527544|B.1.178|Democratic Republic of the Congo|2020-05-22	Africa|hCoV-19/South Africa/KRISP-0588/2020|EPI ISL 498126|B.1.140|South Africa|2020-07-08	0.0004768267	Africa
Africa|hCoV-19/DRC/10120/2020|EPI ISL 513624|B.1.1.275|Democratic Republic of the Congo|2020-05-22	Africa|hCoV-19/South Africa/KRISP-0588/2020|EPI ISL 498126|B.1.140|South Africa|2020-07-08	0.0004892505	Africa
Africa|hCoV-19/DRC/10127/2020|EPI ISL 513625|B.1.1.275|Democratic Republic of the Congo|2020-05-22	Africa|hCoV-19/South Africa/KRISP-0588/2020|EPI ISL 498126|B.1.140|South Africa|2020-07-08	0.0004829063	Africa
Africa|hCoV-19/DRC/10242/2020|EPI ISL 513626|B.1.84|Democratic Republic of the Congo|2020-05-22	Africa|hCoV-19/South Africa/KRISP-0588/2020|EPI ISL 498126|B.1.140|South Africa|2020-07-08	0.0003726309	Africa
Africa|hCoV-19/DRC/10251/2020|EPI ISL 513627|B.1.128|Democratic Republic of the Congo|2020-05-22	Africa|hCoV-19/South Africa/KRISP-0588/2020|EPI ISL 498126|B.1.140|South Africa|2020-07-08	0.0004408418	Africa
Africa|hCoV-19/DRC/10324/2020|EPI ISL 527545|B.1.214|Democratic Republic of the Congo|2020-05-22	Africa|hCoV-19/South Africa/KRISP-0588/2020|EPI ISL 498126|B.1.140|South Africa|2020-07-08	0.0004433022	Africa
Africa|hCoV-19/DRC/10346/2020|EPI ISL 527546|B.1.214|Democratic Republic of the Congo|2020-05-22	Africa|hCoV-19/South Africa/KRISP-0588/2020|EPI ISL 498126|B.1.140|South Africa|2020-07-08	0.0004479137	Africa
Africa|hCoV-19/DRC/10364/2020|EPI ISL 527498|B.1|Democratic Republic of the Congo|2020-05-22	Africa|hCoV-19/South Africa/KRISP-0588/2020|EPI ISL 498126|B.1.140|South Africa|2020-07-08	0.0003087221	Africa
Africa|hCoV-19/DRC/10371/2020|EPI ISL 527489|B.1.178|Democratic Republic of the Congo|2020-05-22	Africa|hCoV-19/South Africa/KRISP-0588/2020|EPI ISL 498126|B.1.140|South Africa|2020-07-08	0.0004776447	Africa
Africa|hCoV-19/DRC/10373/2020|EPI ISL 527495|B.1.159|Democratic Republic of the Congo|2020-05-22	Africa|hCoV-19/South Africa/KRISP-0588/2020|EPI ISL 498126|B.1.140|South Africa|2020-07-08	0.0004441136	Africa
Africa|hCoV-19/DRC/10374/2020|EPI ISL 527539|B.1.84|Democratic Republic of the Congo|2020-05-22	Africa|hCoV-19/South Africa/KRISP-0588/2020|EPI ISL 498126|B.1.140|South Africa|2020-07-08	0.0005956547	Africa
Africa|hCoV-19/DRC/10375/2020|EPI ISL 527499|B.1.84|Democratic Republic of the Congo|2020-05-22	Africa|hCoV-19/South Africa/KRISP-0588/2020|EPI ISL 498126|B.1.140|South Africa|2020-07-08	0.0005133154	Africa
Africa|hCoV-19/DRC/10399/2020|EPI ISL 527491|B.1.214|Democratic Republic of the Congo|2020-05-22	Africa|hCoV-19/South Africa/KRISP-0588/2020|EPI ISL 498126|B.1.140|South Africa|2020-07-08	0.0004436213	Africa
Africa|hCoV-19/DRC/10502/2020|EPI ISL 527547|B.1.5|Democratic Republic of the Congo|2020-05-20	Africa|hCoV-19/South Africa/KRISP-0588/2020|EPI ISL 498126|B.1.140|South Africa|2020-07-08	0.0002725662	Africa
Africa|hCoV-19/DRC/10506/2020|EPI ISL 527524|B.1.5|Democratic Republic of the Congo|2020-05-18	Africa|hCoV-19/South Africa/KRISP-0588/2020|EPI ISL 498126|B.1.140|South Africa|2020-07-08	0.0002442624	Africa
Africa|hCoV-19/DRC/10507/2020|EPI ISL 527492|B.1.5|Democratic Republic of the Congo|2020-05-18	Africa|hCoV-19/South Africa/KRISP-0588/2020|EPI ISL 498126|B.1.140|South Africa|2020-07-08	0.0003072323	Africa
Africa|hCoV-19/DRC/10508/2020|EPI ISL 527494|B.1.5|Democratic Republic of the Congo|2020-05-20	Africa|hCoV-19/South Africa/KRISP-0588/2020|EPI ISL 498126|B.1.140|South Africa|2020-07-08	0.0003055846	Africa
Africa|hCoV-19/DRC/10532/2020|EPI ISL 527532|B.1.5|Democratic Republic of the Congo|2020-05-20	Africa|hCoV-19/South Africa/KRISP-0588/2020|EPI ISL 498126|B.1.140|South Africa|2020-07-08	0.0002444840	Africa
Africa|hCoV-19/DRC/10533/2020|EPI ISL 527548|B.1.5|Democratic Republic of the Congo|2020-05-20	Africa|hCoV-19/South Africa/KRISP-0588/2020|EPI ISL 498126|B.1.140|South Africa|2020-07-08	0.0003067371	Africa
Africa|hCoV-19/DRC/10621/2020|EPI ISL 527526|B.1.214|Democratic Republic of the Congo|2020-05-23	Africa|hCoV-19/South Africa/KRISP-0588/2020|EPI ISL 498126|B.1.140|South Africa|2020-07-08	0.0003834010	Africa
Africa|hCoV-19/DRC/10640/2020|EPI ISL 527541|B.1|Democratic Republic of the Congo|2020-05-22	Africa|hCoV-19/South Africa/KRISP-0588/2020|EPI ISL 498126|B.1.140|South Africa|2020-07-08	0.0005643446	Africa
Africa|hCoV-19/DRC/10644/2020|EPI ISL 527549|B.1|Democratic Republic of the Congo|2020-05-22	Africa|hCoV-19/South Africa/KRISP-0588/2020|EPI ISL 498126|B.1.140|South Africa|2020-07-08	0.0005794455	Africa
Africa|hCoV-19/DRC/10728/2020|EPI ISL 513628|B.1.5|Democratic Republic of the Congo|2020-05-23	Africa|hCoV-19/South Africa/KRISP-0588/2020|EPI ISL 498126|B.1.140|South Africa|2020-07-08	0.0003151347	Africa
Africa|hCoV-19/DRC/10731/2020|EPI ISL 513629|B.1.1.1|Democratic Republic of the Congo|2020-05-23	Africa|hCoV-19/South Africa/KRISP-0588/2020|EPI ISL 498126|B.1.140|South Africa|2020-07-08	0.0005644803	Africa
Africa|hCoV-19/DRC/10733/2020|EPI ISL 513630|B.1|Democratic Republic of the Congo|2020-05-23	Africa|hCoV-19/South Africa/KRISP-0588/2020|EPI ISL 498126|B.1.140|South Africa|2020-07-08	0.0004391842	Africa
Africa|hCoV-19/DRC/108/2020|EPI ISL 417948|B.1.128|Democratic Republic of the Congo|2020-03-19	Africa|hCoV-19/South Africa/KRISP-0588/2020|EPI ISL 498126|B.1.140|South Africa|2020-07-08	0.0003365033	Africa
Africa|hCoV-19/DRC/10885/2020|EPI ISL 513631|B.1.84|Democratic Republic of the Congo|2020-05-23	Africa|hCoV-19/South Africa/KRISP-0588/2020|EPI ISL 498126|B.1.140|South Africa|2020-07-08	0.0004423474	Africa
Africa|hCoV-19/DRC/10902/2020|EPI ISL 527490|B.1.178|Democratic Republic of the Congo|2020-05-23	Africa|hCoV-19/South Africa/KRISP-0588/2020|EPI ISL 498126|B.1.140|South Africa|2020-07-08	0.0004090959	Africa
Africa|hCoV-19/DRC/10913/2020|EPI ISL 527507|B.1.84|Democratic Republic of the Congo|2020-05-24	Africa|hCoV-19/South Africa/KRISP-0588/2020|EPI ISL 498126|B.1.140|South Africa|2020-07-08	0.0004820135	Africa
Africa|hCoV-19/DRC/11005/2020|EPI ISL 527550|B.1.159|Democratic Republic of the Congo|2020-05-24	Africa|hCoV-19/South Africa/KRISP-0588/2020|EPI ISL 498126|B.1.140|South Africa|2020-07-08	0.0005454927	Africa
Africa|hCoV-19/DRC/11008/2020|EPI ISL 527503|B.1.159|Democratic Republic of the Congo|2020-05-24	Africa|hCoV-19/South Africa/KRISP-0588/2020|EPI ISL 498126|B.1.140|South Africa|2020-07-08	0.0004815540	Africa
Africa|hCoV-19/DRC/11022/2020|EPI ISL 527551|B.1.214|Democratic Republic of the Congo|2020-05-24	Africa|hCoV-19/South Africa/KRISP-0588/2020|EPI ISL 498126|B.1.140|South Africa|2020-07-08	0.0005115753	Africa
Africa|hCoV-19/DRC/11024/2020|EPI ISL 527552|B.1.149|Democratic Republic of the Congo|2020-05-24	Africa|hCoV-19/South Africa/KRISP-0588/2020|EPI ISL 498126|B.1.140|South Africa|2020-07-08	0.0005506564	Africa
Africa|hCoV-19/DRC/11026/2020|EPI ISL 527553|B.1.149|Democratic Republic of the Congo|2020-05-24	Africa|hCoV-19/South Africa/KRISP-0588/2020|EPI ISL 498126|B.1.140|South Africa|2020-07-08	0.0004090679	Africa
Africa|hCoV-19/DRC/11031/2020|EPI ISL 527554|B.1.214|Democratic Republic of the Congo|2020-05-24	Africa|hCoV-19/South Africa/KRISP-0588/2020|EPI ISL 498126|B.1.140|South Africa|2020-07-08	0.0004434942	Africa
Africa|hCoV-19/DRC/11041/2020|EPI ISL 527555|B.1|Democratic Republic of the Congo|2020-05-24	Africa|hCoV-19/South Africa/KRISP-0588/2020|EPI ISL 498126|B.1.140|South Africa|2020-07-08	0.0004092453	Africa
Africa|hCoV-19/DRC/11057/2020|EPI ISL 527528|B.1.5|Democratic Republic of the Congo|2020-05-24	Africa|hCoV-19/South Africa/KRISP-0588/2020|EPI ISL 498126|B.1.140|South Africa|2020-07-08	0.0003139555	Africa
Africa|hCoV-19/DRC/11078/2020|EPI ISL 527514|B.1|Democratic Republic of the Congo|2020-05-24	Africa|hCoV-19/South Africa/KRISP-0588/2020|EPI ISL 498126|B.1.140|South Africa|2020-07-08	0.0004143741	Africa
Africa|hCoV-19/DRC/11079/2020|EPI ISL 527500|B.1.214|Democratic Republic of the Congo|2020-05-24	Africa|hCoV-19/South Africa/KRISP-0588/2020|EPI ISL 498126|B.1.140|South Africa|2020-07-08	0.0003771488	Africa
Africa|hCoV-19/DRC/11093/2020|EPI ISL 527527|B.1.5|Democratic Republic of the Congo|2020-05-24	Africa|hCoV-19/South Africa/KRISP-0588/2020|EPI ISL 498126|B.1.140|South Africa|2020-07-08	0.0003848250	Africa
Africa|hCoV-19/DRC/11096/2020|EPI ISL 527522|B.1|Democratic Republic of the Congo|2020-05-24	Africa|hCoV-19/South Africa/KRISP-0588/2020|EPI ISL 498126|B.1.140|South Africa|2020-07-08	0.0003823429	Africa
Africa|hCoV-19/DRC/11114/2020|EPI ISL 527534|B.1.214|Democratic Republic of the Congo|2020-05-25	Africa|hCoV-19/South Africa/KRISP-0588/2020|EPI ISL 498126|B.1.140|South Africa|2020-07-08	0.0004544484	Africa
Africa|hCoV-19/DRC/11123/2020|EPI ISL 527496|B.1.84|Democratic Republic of the Congo|2020-05-24	Africa|hCoV-19/South Africa/KRISP-0588/2020|EPI ISL 498126|B.1.140|South Africa|2020-07-08	0.0004099675	Africa
Africa|hCoV-19/DRC/11134/2020|EPI ISL 527518|B.1.5|Democratic Republic of the Congo|2020-05-24	Africa|hCoV-19/South Africa/KRISP-0588/2020|EPI ISL 498126|B.1.140|South Africa|2020-07-08	0.0002772313	Africa
Africa|hCoV-19/DRC/11143/2020|EPI ISL 527556|B.1|Democratic Republic of the Congo|2020-05-24	Africa|hCoV-19/South Africa/KRISP-0588/2020|EPI ISL 498126|B.1.140|South Africa|2020-07-08	0.0005455594	Africa
Africa|hCoV-19/DRC/11145/2020|EPI ISL 527501|B.1.214|Democratic Republic of the Congo|2020-05-24	Africa|hCoV-19/South Africa/KRISP-0588/2020|EPI ISL 498126|B.1.140|South Africa|2020-07-08	0.0005146996	Africa
Africa|hCoV-19/DRC/11148/2020|EPI ISL 527525|B.1.178|Democratic Republic of the Congo|2020-05-24	Africa|hCoV-19/South Africa/KRISP-0588/2020|EPI ISL 498126|B.1.140|South Africa|2020-07-08	0.0004548571	Africa
Africa|hCoV-19/DRC/11157/2020|EPI ISL 527530|B.1|Democratic Republic of the Congo|2020-05-25	Africa|hCoV-19/South Africa/KRISP-0588/2020|EPI ISL 498126|B.1.140|South Africa|2020-07-08	0.0004521553	Africa
Africa|hCoV-19/DRC/11187/2020|EPI ISL 527523|B.1.1.275|Democratic Republic of the Congo|2020-05-23	Africa|hCoV-19/South Africa/KRISP-0588/2020|EPI ISL 498126|B.1.140|South Africa|2020-07-08	0.0004873840	Africa
Africa|hCoV-19/DRC/11191/2020|EPI ISL 527506|B.1.1.275|Democratic Republic of the Congo|2020-05-23	Africa|hCoV-19/South Africa/KRISP-0588/2020|EPI ISL 498126|B.1.140|South Africa|2020-07-08	0.0003778574	Africa
Africa|hCoV-19/DRC/11252/2020|EPI ISL 527557|B.1.1.275|Democratic Republic of the Congo|2020-05-21	Africa|hCoV-19/South Africa/KRISP-0588/2020|EPI ISL 498126|B.1.140|South Africa|2020-07-08	0.0005794420	Africa
Africa|hCoV-19/DRC/11260/2020|EPI ISL 527558|B.1.1.275|Democratic Republic of the Congo|2020-05-23	Africa|hCoV-19/South Africa/KRISP-0588/2020|EPI ISL 498126|B.1.140|South Africa|2020-07-08	0.0004432478	Africa
Africa|hCoV-19/DRC/1131/2020|EPI ISL 429255|B.1.5|Democratic Republic of the Congo|2020-04-05	Africa|hCoV-19/South Africa/KRISP-0588/2020|EPI ISL 498126|B.1.140|South Africa|2020-07-08	0.0003050978	Africa
Africa|hCoV-19/DRC/11310/2020|EPI ISL 527529|B.1.149|Democratic Republic of the Congo|2020-05-25	Africa|hCoV-19/South Africa/KRISP-0588/2020|EPI ISL 498126|B.1.140|South Africa|2020-07-08	0.0003841813	Africa
Africa|hCoV-19/DRC/11318/2020|EPI ISL 527559|B.1.149|Democratic Republic of the Congo|2020-05-25	Africa|hCoV-19/South Africa/KRISP-0588/2020|EPI ISL 498126|B.1.140|South Africa|2020-07-08	0.0004068589	Africa
Africa|hCoV-19/DRC/11326/2020|EPI ISL 527508|B.1|Democratic Republic of the Congo|2020-05-25	Africa|hCoV-19/South Africa/KRISP-0588/2020|EPI ISL 498126|B.1.140|South Africa|2020-07-08	0.0003787106	Africa
Africa|hCoV-19/DRC/11334/2020|EPI ISL 527504|B.1.178|Democratic Republic of the Congo|2020-05-25	Africa|hCoV-19/South Africa/KRISP-0588/2020|EPI ISL 498126|B.1.140|South Africa|2020-07-08	0.0003781716	Africa
Africa|hCoV-19/DRC/11337/2020|EPI ISL 527510|B.1.84|Democratic Republic of the Congo|2020-05-25	Africa|hCoV-19/South Africa/KRISP-0588/2020|EPI ISL 498126|B.1.140|South Africa|2020-07-08	0.0004482135	Africa
Africa|hCoV-19/DRC/11341/2020|EPI ISL 527509|B.1.1.275|Democratic Republic of the Congo|2020-05-25	Africa|hCoV-19/South Africa/KRISP-0588/2020|EPI ISL 498126|B.1.140|South Africa|2020-07-08	0.0004823356	Africa
Africa|hCoV-19/DRC/11348/2020|EPI ISL 527560|B.1.149|Democratic Republic of the Congo|2020-05-25	Africa|hCoV-19/South Africa/KRISP-0588/2020|EPI ISL 498126|B.1.140|South Africa|2020-07-08	0.0004072180	Africa
Africa|hCoV-19/DRC/11369/2020|EPI ISL 527537|B.1.214|Democratic Republic of the Congo|2020-05-25	Africa|hCoV-19/South Africa/KRISP-0588/2020|EPI ISL 498126|B.1.140|South Africa|2020-07-08	0.0004209427	Africa
Africa|hCoV-19/DRC/11376/2020|EPI ISL 527513|B.1.214|Democratic Republic of the Congo|2020-05-25	Africa|hCoV-19/South Africa/KRISP-0588/2020|EPI ISL 498126|B.1.140|South Africa|2020-07-08	0.0004486153	Africa
Africa|hCoV-19/DRC/11411/2020|EPI ISL 527561|B.1.5|Democratic Republic of the Congo|2020-05-25	Africa|hCoV-19/South Africa/KRISP-0588/2020|EPI ISL 498126|B.1.140|South Africa|2020-07-08	0.0003748398	Africa
Africa|hCoV-19/DRC/11450/2020|EPI ISL 527516|B.1.5|Democratic Republic of the Congo|2020-05-25	Africa|hCoV-19/South Africa/KRISP-0588/2020|EPI ISL 498126|B.1.140|South Africa|2020-07-08	0.0002800152	Africa
Africa|hCoV-19/DRC/11458/2020|EPI ISL 527497|B.1.5|Democratic Republic of the Congo|2020-05-25	Africa|hCoV-19/South Africa/KRISP-0588/2020|EPI ISL 498126|B.1.140|South Africa|2020-07-08	0.0004474397	Africa
Africa|hCoV-19/DRC/11460/2020|EPI ISL 527562|B.1.214|Democratic Republic of the Congo|2020-05-25	Africa|hCoV-19/South Africa/KRISP-0588/2020|EPI ISL 498126|B.1.140|South Africa|2020-07-08	0.0005858079	Africa
Africa|hCoV-19/DRC/11472/2020|EPI ISL 527502|B.1.214|Democratic Republic of the Congo|2020-05-25	Africa|hCoV-19/South Africa/KRISP-0588/2020|EPI ISL 498126|B.1.140|South Africa|2020-07-08	0.0005141471	Africa
Africa|hCoV-19/DRC/11477/2020|EPI ISL 527563|B.1.84|Democratic Republic of the Congo|2020-05-25	Africa|hCoV-19/South Africa/KRISP-0588/2020|EPI ISL 498126|B.1.140|South Africa|2020-07-08	0.0003404283	Africa
Africa|hCoV-19/DRC/11486/2020|EPI ISL 527564|B.1.214|Democratic Republic of the Congo|2020-05-25	Africa|hCoV-19/South Africa/KRISP-0588/2020|EPI ISL 498126|B.1.140|South Africa|2020-07-08	0.0005114434	Africa
Africa|hCoV-19/DRC/11487/2020|EPI ISL 527505|B.1|Democratic Republic of the Congo|2020-05-25	Africa|hCoV-19/South Africa/KRISP-0588/2020|EPI ISL 498126|B.1.140|South Africa|2020-07-08	0.0004478411	Africa
Africa|hCoV-19/DRC/11507/2020|EPI ISL 527512|B.1|Democratic Republic of the Congo|2020-05-25	Africa|hCoV-19/South Africa/KRISP-0588/2020|EPI ISL 498126|B.1.140|South Africa|2020-07-08	0.0004476359	Africa
Africa|hCoV-19/DRC/1151/2020|EPI ISL 447596|B.38|Democratic Republic of the Congo|2020-04-05	Africa|hCoV-19/South Africa/KRISP-0588/2020|EPI ISL 498126|B.1.140|South Africa|2020-07-08	0.0006456140	Africa
Africa|hCoV-19/DRC/11511/2020|EPI ISL 527511|B.1.214|Democratic Republic of the Congo|2020-05-25	Africa|hCoV-19/South Africa/KRISP-0588/2020|EPI ISL 498126|B.1.140|South Africa|2020-07-08	0.0004827896	Africa
Africa|hCoV-19/DRC/11572/2020|EPI ISL 527565|B.1.214|Democratic Republic of the Congo|2020-05-25	Africa|hCoV-19/South Africa/KRISP-0588/2020|EPI ISL 498126|B.1.140|South Africa|2020-07-08	0.0004086419	Africa
Africa|hCoV-19/DRC/11576/2020|EPI ISL 527517|B.1|Democratic Republic of the Congo|2020-05-25	Africa|hCoV-19/South Africa/KRISP-0588/2020|EPI ISL 498126|B.1.140|South Africa|2020-07-08	0.0003814677	Africa
Africa|hCoV-19/DRC/11583/2020|EPI ISL 527542|B.1|Democratic Republic of the Congo|2020-05-25	Africa|hCoV-19/South Africa/KRISP-0588/2020|EPI ISL 498126|B.1.140|South Africa|2020-07-08	0.0004241006	Africa
Africa|hCoV-19/DRC/11616/2020|EPI ISL 527519|B.1|Democratic Republic of the Congo|2020-05-25	Africa|hCoV-19/South Africa/KRISP-0588/2020|EPI ISL 498126|B.1.140|South Africa|2020-07-08	0.0003808079	Africa
Africa|hCoV-19/DRC/11623/2020|EPI ISL 527566|B.1.5|Democratic Republic of the Congo|2020-05-25	Africa|hCoV-19/South Africa/KRISP-0588/2020|EPI ISL 498126|B.1.140|South Africa|2020-07-08	0.0004092433	Africa
Africa|hCoV-19/DRC/11624/2020|EPI ISL 527567|B.1.149|Democratic Republic of the Congo|2020-05-25	Africa|hCoV-19/South Africa/KRISP-0588/2020|EPI ISL 498126|B.1.140|South Africa|2020-07-08	0.0004090458	Africa
Africa|hCoV-19/DRC/11631/2020|EPI ISL 527568|B.1.149|Democratic Republic of the Congo|2020-05-25	Africa|hCoV-19/South Africa/KRISP-0588/2020|EPI ISL 498126|B.1.140|South Africa|2020-07-08	0.0004094645	Africa
Africa|hCoV-19/DRC/11632/2020|EPI ISL 527493|B.1|Democratic Republic of the Congo|2020-05-25	Africa|hCoV-19/South Africa/KRISP-0588/2020|EPI ISL 498126|B.1.140|South Africa|2020-07-08	0.0004439682	Africa
Africa|hCoV-19/DRC/11635/2020|EPI ISL 527540|B.1.214|Democratic Republic of the Congo|2020-05-25	Africa|hCoV-19/South Africa/KRISP-0588/2020|EPI ISL 498126|B.1.140|South Africa|2020-07-08	0.0004220144	Africa
Africa|hCoV-19/DRC/11640/2020|EPI ISL 527535|B.1.178|Democratic Republic of the Congo|2020-05-25	Africa|hCoV-19/South Africa/KRISP-0588/2020|EPI ISL 498126|B.1.140|South Africa|2020-07-08	0.0004881906	Africa
Africa|hCoV-19/DRC/11643/2020|EPI ISL 527520|B.1.5|Democratic Republic of the Congo|2020-05-25	Africa|hCoV-19/South Africa/KRISP-0588/2020|EPI ISL 498126|B.1.140|South Africa|2020-07-08	0.0003817022	Africa
Africa|hCoV-19/DRC/11648/2020|EPI ISL 527569|B.1.6|Democratic Republic of the Congo|2020-05-25	Africa|hCoV-19/South Africa/KRISP-0588/2020|EPI ISL 498126|B.1.140|South Africa|2020-07-08	0.0004414569	Africa
Africa|hCoV-19/DRC/11652/2020|EPI ISL 527570|B.1.149|Democratic Republic of the Congo|2020-05-25	Africa|hCoV-19/South Africa/KRISP-0588/2020|EPI ISL 498126|B.1.140|South Africa|2020-07-08	0.0004089329	Africa
Africa|hCoV-19/DRC/11653/2020|EPI ISL 527533|B.1.84|Democratic Republic of the Congo|2020-05-25	Africa|hCoV-19/South Africa/KRISP-0588/2020|EPI ISL 498126|B.1.140|South Africa|2020-07-08	0.0003491632	Africa
Africa|hCoV-19/DRC/11676/2020|EPI ISL 527531|B.1|Democratic Republic of the Congo|2020-05-26	Africa|hCoV-19/South Africa/KRISP-0588/2020|EPI ISL 498126|B.1.140|South Africa|2020-07-08	0.0005612235	Africa
Africa|hCoV-19/DRC/11677/2020|EPI ISL 527515|B.1.214|Democratic Republic of the Congo|2020-05-26	Africa|hCoV-19/South Africa/KRISP-0588/2020|EPI ISL 498126|B.1.140|South Africa|2020-07-08	0.0004849647	Africa
Africa|hCoV-19/DRC/11732/2020|EPI ISL 527536|B.1.214|Democratic Republic of the Congo|2020-05-26	Africa|hCoV-19/South Africa/KRISP-0588/2020|EPI ISL 498126|B.1.140|South Africa|2020-07-08	0.0003490621	Africa
Africa|hCoV-19/DRC/11733/2020|EPI ISL 527571|B.1.149|Democratic Republic of the Congo|2020-05-26	Africa|hCoV-19/South Africa/KRISP-0588/2020|EPI ISL 498126|B.1.140|South Africa|2020-07-08	0.0004068356	Africa
Africa|hCoV-19/DRC/11806/2020|EPI ISL 527572|B.1.214|Democratic Republic of the Congo|2020-05-26	Africa|hCoV-19/South Africa/KRISP-0588/2020|EPI ISL 498126|B.1.140|South Africa|2020-07-08	0.0005111993	Africa
Africa|hCoV-19/DRC/1234/2020|EPI ISL 429258|B.1.5|Democratic Republic of the Congo|2020-04-06	Africa|hCoV-19/South Africa/KRISP-0588/2020|EPI ISL 498126|B.1.140|South Africa|2020-07-08	0.0002856130	Africa
Africa|hCoV-19/DRC/1249/2020|EPI ISL 429259|B.1.5|Democratic Republic of the Congo|2020-04-06	Africa|hCoV-19/South Africa/KRISP-0588/2020|EPI ISL 498126|B.1.140|South Africa|2020-07-08	0.0003064271	Africa
Africa|hCoV-19/DRC/1319/2020|EPI ISL 431011|B.1.128|Democratic Republic of the Congo|2020-04-07	Africa|hCoV-19/South Africa/KRISP-0588/2020|EPI ISL 498126|B.1.140|South Africa|2020-07-08	0.0003400914	Africa
Africa|hCoV-19/DRC/1324/2020|EPI ISL 435033|B.1.128|Democratic Republic of the Congo|2020-04-07	Africa|hCoV-19/South Africa/KRISP-0588/2020|EPI ISL 498126|B.1.140|South Africa|2020-07-08	0.0003377942	Africa
Africa|hCoV-19/DRC/1326/2020|EPI ISL 435116|B.1|Democratic Republic of the Congo|2020-04-07	Africa|hCoV-19/South Africa/KRISP-0588/2020|EPI ISL 498126|B.1.140|South Africa|2020-07-08	0.0003460738	Africa
Africa|hCoV-19/DRC/1375/2020|EPI ISL 435117|B.1.1.1|Democratic Republic of the Congo|2020-04-07	Africa|hCoV-19/South Africa/KRISP-0588/2020|EPI ISL 498126|B.1.140|South Africa|2020-07-08	0.0005175727	Africa
Africa|hCoV-19/DRC/1376/2020|EPI ISL 431012|B.1.1.1|Democratic Republic of the Congo|2020-04-07	Africa|hCoV-19/South Africa/KRISP-0588/2020|EPI ISL 498126|B.1.140|South Africa|2020-07-08	0.0004789323	Africa
Africa|hCoV-19/DRC/1377/2020|EPI ISL 434678|B.1.1.1|Democratic Republic of the Congo|2020-04-07	Africa|hCoV-19/South Africa/KRISP-0588/2020|EPI ISL 498126|B.1.140|South Africa|2020-07-08	0.0004749523	Africa
Africa|hCoV-19/DRC/1378/2020|EPI ISL 435118|B.1.1.1|Democratic Republic of the Congo|2020-04-07	Africa|hCoV-19/South Africa/KRISP-0588/2020|EPI ISL 498126|B.1.140|South Africa|2020-07-08	0.0005116248	Africa
Africa|hCoV-19/DRC/1382/2020|EPI ISL 435113|B.1.1.1|Democratic Republic of the Congo|2020-04-07	Africa|hCoV-19/South Africa/KRISP-0588/2020|EPI ISL 498126|B.1.140|South Africa|2020-07-08	0.0004866220	Africa
Africa|hCoV-19/DRC/1397/2020|EPI ISL 434679|B.1.1.1|Democratic Republic of the Congo|2020-04-07	Africa|hCoV-19/South Africa/KRISP-0588/2020|EPI ISL 498126|B.1.140|South Africa|2020-07-08	0.0004779352	Africa
Africa|hCoV-19/DRC/1398/2020|EPI ISL 435114|B.1.1.1|Democratic Republic of the Congo|2020-04-07	Africa|hCoV-19/South Africa/KRISP-0588/2020|EPI ISL 498126|B.1.140|South Africa|2020-07-08	0.0004720383	Africa
Africa|hCoV-19/DRC/1422/2020|EPI ISL 434680|B.1.149|Democratic Republic of the Congo|2020-04-08	Africa|hCoV-19/South Africa/KRISP-0588/2020|EPI ISL 498126|B.1.140|South Africa|2020-07-08	0.0003791097	Africa
Africa|hCoV-19/DRC/1423/2020|EPI ISL 434710|B.1.149|Democratic Republic of the Congo|2020-04-08	Africa|hCoV-19/South Africa/KRISP-0588/2020|EPI ISL 498126|B.1.140|South Africa|2020-07-08	0.0003707671	Africa
Africa|hCoV-19/DRC/1486/2020|EPI ISL 434711|B.1|Democratic Republic of the Congo|2020-04-08	Africa|hCoV-19/South Africa/KRISP-0588/2020|EPI ISL 498126|B.1.140|South Africa|2020-07-08	0.0003142984	Africa
Africa|hCoV-19/DRC/1516/2020|EPI ISL 435032|B.1.5|Democratic Republic of the Congo|2020-04-09	Africa|hCoV-19/South Africa/KRISP-0588/2020|EPI ISL 498126|B.1.140|South Africa|2020-07-08	0.0003024732	Africa
Africa|hCoV-19/DRC/1565/2020|EPI ISL 434681|B.1|Democratic Republic of the Congo|2020-04-09	Africa|hCoV-19/South Africa/KRISP-0588/2020|EPI ISL 498126|B.1.140|South Africa|2020-07-08	0.0003086228	Africa
Africa|hCoV-19/DRC/158/2020|EPI ISL 417950|B.40|Democratic Republic of the Congo|2020-03-20	Africa|hCoV-19/South Africa/KRISP-0588/2020|EPI ISL 498126|B.1.140|South Africa|2020-07-08	0.0006387971	Africa
Africa|hCoV-19/DRC/1715/2020|EPI ISL 435156|B.1.84|Democratic Republic of the Congo|2020-04-10	Africa|hCoV-19/South Africa/KRISP-0588/2020|EPI ISL 498126|B.1.140|South Africa|2020-07-08	0.0003736356	Africa
Africa|hCoV-19/DRC/1767/2020|EPI ISL 435157|B.1.5|Democratic Republic of the Congo|2020-04-10	Africa|hCoV-19/South Africa/KRISP-0588/2020|EPI ISL 498126|B.1.140|South Africa|2020-07-08	0.0002803070	Africa
Africa|hCoV-19/DRC/1779/2020|EPI ISL 435158|C.14|Democratic Republic of the Congo|2020-04-10	Africa|hCoV-19/South Africa/KRISP-0588/2020|EPI ISL 498126|B.1.140|South Africa|2020-07-08	0.0005570390	Africa
Africa|hCoV-19/DRC/191/2020|EPI ISL 417955|B.1.128|Democratic Republic of the Congo|2020-03-21	Africa|hCoV-19/South Africa/KRISP-0588/2020|EPI ISL 498126|B.1.140|South Africa|2020-07-08	0.0003365824	Africa
Africa|hCoV-19/DRC/1952/2020|EPI ISL 435159|B.1.5|Democratic Republic of the Congo|2020-04-11	Africa|hCoV-19/South Africa/KRISP-0588/2020|EPI ISL 498126|B.1.140|South Africa|2020-07-08	0.0002770969	Africa
Africa|hCoV-19/DRC/1982/2020|EPI ISL 435160|B.1|Democratic Republic of the Congo|2020-04-12	Africa|hCoV-19/South Africa/KRISP-0588/2020|EPI ISL 498126|B.1.140|South Africa|2020-07-08	0.0003105360	Africa
Africa|hCoV-19/DRC/2047/2020|EPI ISL 435161|B.1.1.1|Democratic Republic of the Congo|2020-04-12	Africa|hCoV-19/South Africa/KRISP-0588/2020|EPI ISL 498126|B.1.140|South Africa|2020-07-08	0.0004455168	Africa
Africa|hCoV-19/DRC/2063/2020|EPI ISL 435162|B.1|Democratic Republic of the Congo|2020-04-12	Africa|hCoV-19/South Africa/KRISP-0588/2020|EPI ISL 498126|B.1.140|South Africa|2020-07-08	0.0002762045	Africa
Africa|hCoV-19/DRC/2120/2020|EPI ISL 435163|B.1.149|Democratic Republic of the Congo|2020-04-12	Africa|hCoV-19/South Africa/KRISP-0588/2020|EPI ISL 498126|B.1.140|South Africa|2020-07-08	0.0003734098	Africa
Africa|hCoV-19/DRC/2121/2020|EPI ISL 435164|B.1.149|Democratic Republic of the Congo|2020-04-12	Africa|hCoV-19/South Africa/KRISP-0588/2020|EPI ISL 498126|B.1.140|South Africa|2020-07-08	0.0003445634	Africa
Africa|hCoV-19/DRC/2122/2020|EPI ISL 435165|B.1.149|Democratic Republic of the Congo|2020-04-13	Africa|hCoV-19/South Africa/KRISP-0588/2020|EPI ISL 498126|B.1.140|South Africa|2020-07-08	0.0004208144	Africa
Africa|hCoV-19/DRC/2125/2020|EPI ISL 435166|B.1.149|Democratic Republic of the Congo|2020-04-13	Africa|hCoV-19/South Africa/KRISP-0588/2020|EPI ISL 498126|B.1.140|South Africa|2020-07-08	0.0003457425	Africa
Africa|hCoV-19/DRC/2128/2020|EPI ISL 435167|B.1|Democratic Republic of the Congo|2020-04-13	Africa|hCoV-19/South Africa/KRISP-0588/2020|EPI ISL 498126|B.1.140|South Africa|2020-07-08	0.0002820559	Africa
Africa|hCoV-19/DRC/2133/2020|EPI ISL 435168|B.1.128|Democratic Republic of the Congo|2020-04-13	Africa|hCoV-19/South Africa/KRISP-0588/2020|EPI ISL 498126|B.1.140|South Africa|2020-07-08	0.0003147489	Africa
Africa|hCoV-19/DRC/214/2020|EPI ISL 420030|B.1.6|Democratic Republic of the Congo|2020-03-21	Africa|hCoV-19/South Africa/KRISP-0588/2020|EPI ISL 498126|B.1.140|South Africa|2020-07-08	0.0003035615	Africa
Africa|hCoV-19/DRC/215/2020|EPI ISL 420031|B.1.1.1|Democratic Republic of the Congo|2020-03-21	Africa|hCoV-19/South Africa/KRISP-0588/2020|EPI ISL 498126|B.1.140|South Africa|2020-07-08	0.0005142906	Africa
Africa|hCoV-19/DRC/2169/2020|EPI ISL 436194|B.1.5|Democratic Republic of the Congo|2020-04-13	Africa|hCoV-19/South Africa/KRISP-0588/2020|EPI ISL 498126|B.1.140|South Africa|2020-07-08	0.0003147127	Africa
Africa|hCoV-19/DRC/2299/2020|EPI ISL 436412|B.1.5|Democratic Republic of the Congo|2020-04-14	Africa|hCoV-19/South Africa/KRISP-0588/2020|EPI ISL 498126|B.1.140|South Africa|2020-07-08	0.0003729375	Africa
Africa|hCoV-19/DRC/236/2020|EPI ISL 420032|B.1.128|Democratic Republic of the Congo|2020-03-22	Africa|hCoV-19/South Africa/KRISP-0588/2020|EPI ISL 498126|B.1.140|South Africa|2020-07-08	0.0003369941	Africa
Africa|hCoV-19/DRC/2363/2020|EPI ISL 437194|B.1.84|Democratic Republic of the Congo|2020-04-14	Africa|hCoV-19/South Africa/KRISP-0588/2020|EPI ISL 498126|B.1.140|South Africa|2020-07-08	0.0003389976	Africa
Africa|hCoV-19/DRC/2384/2020|EPI ISL 437196|B.1.149|Democratic Republic of the Congo|2020-04-14	Africa|hCoV-19/South Africa/KRISP-0588/2020|EPI ISL 498126|B.1.140|South Africa|2020-07-08	0.0003452413	Africa
Africa|hCoV-19/DRC/241/2020|EPI ISL 420033|B.1.1.75|Democratic Republic of the Congo|2020-03-22	Africa|hCoV-19/South Africa/KRISP-0588/2020|EPI ISL 498126|B.1.140|South Africa|2020-07-08	0.0004382031	Africa
Africa|hCoV-19/DRC/243/2020|EPI ISL 420034|B.1|Democratic Republic of the Congo|2020-03-22	Africa|hCoV-19/South Africa/KRISP-0588/2020|EPI ISL 498126|B.1.140|South Africa|2020-07-08	0.0003100792	Africa
Africa|hCoV-19/DRC/248/2020|EPI ISL 420035|B.1.5|Democratic Republic of the Congo|2020-03-22	Africa|hCoV-19/South Africa/KRISP-0588/2020|EPI ISL 498126|B.1.140|South Africa|2020-07-08	0.0002695907	Africa
Africa|hCoV-19/DRC/2496/2020|EPI ISL 437337|B.1.149|Democratic Republic of the Congo|2020-04-15	Africa|hCoV-19/South Africa/KRISP-0588/2020|EPI ISL 498126|B.1.140|South Africa|2020-07-08	0.0004033397	Africa
Africa|hCoV-19/DRC/2529/2020|EPI ISL 437338|B.1.178|Democratic Republic of the Congo|2020-04-15	Africa|hCoV-19/South Africa/KRISP-0588/2020|EPI ISL 498126|B.1.140|South Africa|2020-07-08	0.0003697206	Africa
Africa|hCoV-19/DRC/253/2020|EPI ISL 420838|B.1.5|Democratic Republic of the Congo|2020-03-22	Africa|hCoV-19/South Africa/KRISP-0588/2020|EPI ISL 498126|B.1.140|South Africa|2020-07-08	0.0002705753	Africa
Africa|hCoV-19/DRC/2536/2020|EPI ISL 437339|B.1|Democratic Republic of the Congo|2020-04-15	Africa|hCoV-19/South Africa/KRISP-0588/2020|EPI ISL 498126|B.1.140|South Africa|2020-07-08	0.0003697206	Africa
Africa|hCoV-19/DRC/254/2020|EPI ISL 420839|B.1|Democratic Republic of the Congo|2020-03-22	Africa|hCoV-19/South Africa/KRISP-0588/2020|EPI ISL 498126|B.1.140|South Africa|2020-07-08	0.0003067717	Africa
Africa|hCoV-19/DRC/2563/2020|EPI ISL 437340|B.1.9|Democratic Republic of the Congo|2020-04-15	Africa|hCoV-19/South Africa/KRISP-0588/2020|EPI ISL 498126|B.1.140|South Africa|2020-07-08	0.0005714555	Africa
Africa|hCoV-19/DRC/2580/2020|EPI ISL 437341|B.1.5|Democratic Republic of the Congo|2020-04-15	Africa|hCoV-19/South Africa/KRISP-0588/2020|EPI ISL 498126|B.1.140|South Africa|2020-07-08	0.0003041874	Africa
Africa|hCoV-19/DRC/2644/2020|EPI ISL 437342|B.1.84|Democratic Republic of the Congo|2020-04-15	Africa|hCoV-19/South Africa/KRISP-0588/2020|EPI ISL 498126|B.1.140|South Africa|2020-07-08	0.0004092966	Africa
Africa|hCoV-19/DRC/2670/2020|EPI ISL 437343|B.1.9|Democratic Republic of the Congo|2020-04-15	Africa|hCoV-19/South Africa/KRISP-0588/2020|EPI ISL 498126|B.1.140|South Africa|2020-07-08	0.0006051228	Africa
Africa|hCoV-19/DRC/2727/2020|EPI ISL 437344|B.1|Democratic Republic of the Congo|2020-04-16	Africa|hCoV-19/South Africa/KRISP-0588/2020|EPI ISL 498126|B.1.140|South Africa|2020-07-08	0.0002737009	Africa
Africa|hCoV-19/DRC/2728/2020|EPI ISL 437345|B.1.84|Democratic Republic of the Congo|2020-04-16	Africa|hCoV-19/South Africa/KRISP-0588/2020|EPI ISL 498126|B.1.140|South Africa|2020-07-08	0.0003442715	Africa
Africa|hCoV-19/DRC/2813/2020|EPI ISL 437346|C.14|Democratic Republic of the Congo|2020-04-16	Africa|hCoV-19/South Africa/KRISP-0588/2020|EPI ISL 498126|B.1.140|South Africa|2020-07-08	0.0006054979	Africa
Africa|hCoV-19/DRC/2819/2020|EPI ISL 437347|B.1|Democratic Republic of the Congo|2020-04-16	Africa|hCoV-19/South Africa/KRISP-0588/2020|EPI ISL 498126|B.1.140|South Africa|2020-07-08	0.0003777354	Africa
Africa|hCoV-19/DRC/2827/2020|EPI ISL 437348|B.1|Democratic Republic of the Congo|2020-04-16	Africa|hCoV-19/South Africa/KRISP-0588/2020|EPI ISL 498126|B.1.140|South Africa|2020-07-08	0.0003024600	Africa
Africa|hCoV-19/DRC/2855/2020|EPI ISL 437350|B.1|Democratic Republic of the Congo|2020-04-16	Africa|hCoV-19/South Africa/KRISP-0588/2020|EPI ISL 498126|B.1.140|South Africa|2020-07-08	0.0003361028	Africa
Africa|hCoV-19/DRC/2864/2020|EPI ISL 437351|B.1|Democratic Republic of the Congo|2020-04-16	Africa|hCoV-19/South Africa/KRISP-0588/2020|EPI ISL 498126|B.1.140|South Africa|2020-07-08	0.0003368125	Africa
Africa|hCoV-19/DRC/2904/2020|EPI ISL 437352|B.1|Democratic Republic of the Congo|2020-04-17	Africa|hCoV-19/South Africa/KRISP-0588/2020|EPI ISL 498126|B.1.140|South Africa|2020-07-08	0.0003361028	Africa
Africa|hCoV-19/DRC/2938/2020|EPI ISL 437353|B.1.275|Democratic Republic of the Congo|2020-04-17	Africa|hCoV-19/South Africa/KRISP-0588/2020|EPI ISL 498126|B.1.140|South Africa|2020-07-08	0.0004866826	Africa
Africa|hCoV-19/DRC/2939/2020|EPI ISL 437354|B.1|Democratic Republic of the Congo|2020-04-17	Africa|hCoV-19/South Africa/KRISP-0588/2020|EPI ISL 498126|B.1.140|South Africa|2020-07-08	0.0004378592	Africa
Africa|hCoV-19/DRC/2942/2020|EPI ISL 437355|B.1|Democratic Republic of the Congo|2020-04-17	Africa|hCoV-19/South Africa/KRISP-0588/2020|EPI ISL 498126|B.1.140|South Africa|2020-07-08	0.0004147261	Africa
Africa|hCoV-19/DRC/299/2020|EPI ISL 420840|B.4|Democratic Republic of the Congo|2020-03-20	Africa|hCoV-19/South Africa/KRISP-0588/2020|EPI ISL 498126|B.1.140|South Africa|2020-07-08	0.0007867983	Africa
Africa|hCoV-19/DRC/300/2020|EPI ISL 420841|A|Democratic Republic of the Congo|2020-03-22	Africa|hCoV-19/South Africa/KRISP-0588/2020|EPI ISL 498126|B.1.140|South Africa|2020-07-08	0.0005761400	Africa
Africa|hCoV-19/DRC/3041/2020|EPI ISL 437356|B.1|Democratic Republic of the Congo|2020-04-18	Africa|hCoV-19/South Africa/KRISP-0588/2020|EPI ISL 498126|B.1.140|South Africa|2020-07-08	0.0004050097	Africa
Africa|hCoV-19/DRC/307/2020|EPI ISL 420842|B.1.9|Democratic Republic of the Congo|2020-03	Africa|hCoV-19/South Africa/KRISP-0588/2020|EPI ISL 498126|B.1.140|South Africa|2020-07-08	0.0003809172	Africa
Africa|hCoV-19/DRC/3070/2020|EPI ISL 437357|B.1.214|Democratic Republic of the Congo|2020-04-18	Africa|hCoV-19/South Africa/KRISP-0588/2020|EPI ISL 498126|B.1.140|South Africa|2020-07-08	0.0004393640	Africa
Africa|hCoV-19/DRC/3089/2020|EPI ISL 437358|B.1.84|Democratic Republic of the Congo|2020-04-19	Africa|hCoV-19/South Africa/KRISP-0588/2020|EPI ISL 498126|B.1.140|South Africa|2020-07-08	0.0003701822	Africa
Africa|hCoV-19/DRC/3440/2020|EPI ISL 447597|B.1.84|Democratic Republic of the Congo|2020-04-22	Africa|hCoV-19/South Africa/KRISP-0588/2020|EPI ISL 498126|B.1.140|South Africa|2020-07-08	0.0003743514	Africa
Africa|hCoV-19/DRC/3451/2020|EPI ISL 447598|B.1.178|Democratic Republic of the Congo|2020-04-22	Africa|hCoV-19/South Africa/KRISP-0588/2020|EPI ISL 498126|B.1.140|South Africa|2020-07-08	0.0004087198	Africa
Africa|hCoV-19/DRC/3453/2020|EPI ISL 447599|B.1.84|Democratic Republic of the Congo|2020-04-22	Africa|hCoV-19/South Africa/KRISP-0588/2020|EPI ISL 498126|B.1.140|South Africa|2020-07-08	0.0003745809	Africa
Africa|hCoV-19/DRC/3481/2020|EPI ISL 447600|B.1|Democratic Republic of the Congo|2020-04-22	Africa|hCoV-19/South Africa/KRISP-0588/2020|EPI ISL 498126|B.1.140|South Africa|2020-07-08	0.0002794915	Africa
Africa|hCoV-19/DRC/3482/2020|EPI ISL 447601|B.1|Democratic Republic of the Congo|2020-04-22	Africa|hCoV-19/South Africa/KRISP-0588/2020|EPI ISL 498126|B.1.140|South Africa|2020-07-08	0.0003090190	Africa
Africa|hCoV-19/DRC/3483/2020|EPI ISL 447602|B.1|Democratic Republic of the Congo|2020-04-22	Africa|hCoV-19/South Africa/KRISP-0588/2020|EPI ISL 498126|B.1.140|South Africa|2020-07-08	0.0002790529	Africa
Africa|hCoV-19/DRC/3490/2020|EPI ISL 447603|B.1|Democratic Republic of the Congo|2020-04-22	Africa|hCoV-19/South Africa/KRISP-0588/2020|EPI ISL 498126|B.1.140|South Africa|2020-07-08	0.0003410051	Africa
Africa|hCoV-19/DRC/3504/2020|EPI ISL 447604|B.1.149|Democratic Republic of the Congo|2020-04-23	Africa|hCoV-19/South Africa/KRISP-0588/2020|EPI ISL 498126|B.1.140|South Africa|2020-07-08	0.0003491740	Africa
Africa|hCoV-19/DRC/352/2020|EPI ISL 420850|B.1.5|Democratic Republic of the Congo|2020-03	Africa|hCoV-19/South Africa/KRISP-0588/2020|EPI ISL 498126|B.1.140|South Africa|2020-07-08	0.0003406473	Africa
Africa|hCoV-19/DRC/353/2020|EPI ISL 420843|B.1.5|Democratic Republic of the Congo|2020-03	Africa|hCoV-19/South Africa/KRISP-0588/2020|EPI ISL 498126|B.1.140|South Africa|2020-07-08	0.0002384394	Africa
Africa|hCoV-19/DRC/355/2020|EPI ISL 420844|B.1|Democratic Republic of the Congo|2020-03	Africa|hCoV-19/South Africa/KRISP-0588/2020|EPI ISL 498126|B.1.140|South Africa|2020-07-08	0.0003035309	Africa
Africa|hCoV-19/DRC/3552/2020|EPI ISL 447605|B.1.84|Democratic Republic of the Congo|2020-04-23	Africa|hCoV-19/South Africa/KRISP-0588/2020|EPI ISL 498126|B.1.140|South Africa|2020-07-08	0.0003445849	Africa
Africa|hCoV-19/DRC/3595/2020|EPI ISL 447606|B.1.5|Democratic Republic of the Congo|2020-04-23	Africa|hCoV-19/South Africa/KRISP-0588/2020|EPI ISL 498126|B.1.140|South Africa|2020-07-08	0.0003396606	Africa
Africa|hCoV-19/DRC/3632/2020|EPI ISL 447607|B.1.5|Democratic Republic of the Congo|2020-04-23	Africa|hCoV-19/South Africa/KRISP-0588/2020|EPI ISL 498126|B.1.140|South Africa|2020-07-08	0.0003407333	Africa
Africa|hCoV-19/DRC/3633/2020|EPI ISL 447230|B.1.5|Democratic Republic of the Congo|2020-04-23	Africa|hCoV-19/South Africa/KRISP-0588/2020|EPI ISL 498126|B.1.140|South Africa|2020-07-08	0.0003095611	Africa
Africa|hCoV-19/DRC/3653/2020|EPI ISL 447231|B.1.128|Democratic Republic of the Congo|2020-04-23	Africa|hCoV-19/South Africa/KRISP-0588/2020|EPI ISL 498126|B.1.140|South Africa|2020-07-08	0.0004053735	Africa
Africa|hCoV-19/DRC/3659/2020|EPI ISL 447232|B.1.128|Democratic Republic of the Congo|2020-04-23	Africa|hCoV-19/South Africa/KRISP-0588/2020|EPI ISL 498126|B.1.140|South Africa|2020-07-08	0.0004057435	Africa
Africa|hCoV-19/DRC/3661/2020|EPI ISL 447233|B.1.128|Democratic Republic of the Congo|2020-04-23	Africa|hCoV-19/South Africa/KRISP-0588/2020|EPI ISL 498126|B.1.140|South Africa|2020-07-08	0.0004092019	Africa
Africa|hCoV-19/DRC/3662/2020|EPI ISL 447234|B.1.128|Democratic Republic of the Congo|2020-04-23	Africa|hCoV-19/South Africa/KRISP-0588/2020|EPI ISL 498126|B.1.140|South Africa|2020-07-08	0.0004088952	Africa
Africa|hCoV-19/DRC/3664/2020|EPI ISL 447235|B.1.128|Democratic Republic of the Congo|2020-04-23	Africa|hCoV-19/South Africa/KRISP-0588/2020|EPI ISL 498126|B.1.140|South Africa|2020-07-08	0.0004089649	Africa
Africa|hCoV-19/DRC/3683/2020|EPI ISL 447236|B.1.5|Democratic Republic of the Congo|2020-04-24	Africa|hCoV-19/South Africa/KRISP-0588/2020|EPI ISL 498126|B.1.140|South Africa|2020-07-08	0.0003748347	Africa
Africa|hCoV-19/DRC/3688/2020|EPI ISL 447237|B.1.128|Democratic Republic of the Congo|2020-04-24	Africa|hCoV-19/South Africa/KRISP-0588/2020|EPI ISL 498126|B.1.140|South Africa|2020-07-08	0.0004076177	Africa
Africa|hCoV-19/DRC/376/2020|EPI ISL 420851|B.1.6|Democratic Republic of the Congo|2020-03-25	Africa|hCoV-19/South Africa/KRISP-0588/2020|EPI ISL 498126|B.1.140|South Africa|2020-07-08	0.0003734530	Africa
Africa|hCoV-19/DRC/3764/2020|EPI ISL 447238|B.1.84|Democratic Republic of the Congo|2020-04-24	Africa|hCoV-19/South Africa/KRISP-0588/2020|EPI ISL 498126|B.1.140|South Africa|2020-07-08	0.0004083458	Africa
Africa|hCoV-19/DRC/3768/2020|EPI ISL 447239|B.1.84|Democratic Republic of the Congo|2020-04-24	Africa|hCoV-19/South Africa/KRISP-0588/2020|EPI ISL 498126|B.1.140|South Africa|2020-07-08	0.0003745973	Africa
Africa|hCoV-19/DRC/3778/2020|EPI ISL 447240|B.1.128|Democratic Republic of the Congo|2020-04-24	Africa|hCoV-19/South Africa/KRISP-0588/2020|EPI ISL 498126|B.1.140|South Africa|2020-07-08	0.0004068301	Africa
Africa|hCoV-19/DRC/3787/2020|EPI ISL 447241|B.1|Democratic Republic of the Congo|2020-04-24	Africa|hCoV-19/South Africa/KRISP-0588/2020|EPI ISL 498126|B.1.140|South Africa|2020-07-08	0.0003120540	Africa
Africa|hCoV-19/DRC/3791/2020|EPI ISL 447242|B.1|Democratic Republic of the Congo|2020-04-24	Africa|hCoV-19/South Africa/KRISP-0588/2020|EPI ISL 498126|B.1.140|South Africa|2020-07-08	0.0003513625	Africa
Africa|hCoV-19/DRC/3803/2020|EPI ISL 447243|B.1|Democratic Republic of the Congo|2020-04-24	Africa|hCoV-19/South Africa/KRISP-0588/2020|EPI ISL 498126|B.1.140|South Africa|2020-07-08	0.0002789265	Africa
Africa|hCoV-19/DRC/3806/2020|EPI ISL 447244|B.1|Democratic Republic of the Congo|2020-04-24	Africa|hCoV-19/South Africa/KRISP-0588/2020|EPI ISL 498126|B.1.140|South Africa|2020-07-08	0.0002789070	Africa
Africa|hCoV-19/DRC/3827/2020|EPI ISL 447245|B.1|Democratic Republic of the Congo|2020-04-24	Africa|hCoV-19/South Africa/KRISP-0588/2020|EPI ISL 498126|B.1.140|South Africa|2020-07-08	0.0004429742	Africa
Africa|hCoV-19/DRC/3829/2020|EPI ISL 447246|B.1|Democratic Republic of the Congo|2020-04-24	Africa|hCoV-19/South Africa/KRISP-0588/2020|EPI ISL 498126|B.1.140|South Africa|2020-07-08	0.0004094490	Africa
Africa|hCoV-19/DRC/3834/2020|EPI ISL 447247|A|Democratic Republic of the Congo|2020-04-25	Africa|hCoV-19/South Africa/KRISP-0588/2020|EPI ISL 498126|B.1.140|South Africa|2020-07-08	0.0006516357	Africa
Africa|hCoV-19/DRC/3837/2020|EPI ISL 447248|B.1.128|Democratic Republic of the Congo|2020-04-25	Africa|hCoV-19/South Africa/KRISP-0588/2020|EPI ISL 498126|B.1.140|South Africa|2020-07-08	0.0004087002	Africa
Africa|hCoV-19/DRC/3841/2020|EPI ISL 447249|B.1.128|Democratic Republic of the Congo|2020-04-25	Africa|hCoV-19/South Africa/KRISP-0588/2020|EPI ISL 498126|B.1.140|South Africa|2020-07-08	0.0004417493	Africa
Africa|hCoV-19/DRC/3842/2020|EPI ISL 471396|B.1.128|Democratic Republic of the Congo|2020-04-25	Africa|hCoV-19/South Africa/KRISP-0588/2020|EPI ISL 498126|B.1.140|South Africa|2020-07-08	0.0004369689	Africa
Africa|hCoV-19/DRC/3846/2020|EPI ISL 471397|B.1.84|Democratic Republic of the Congo|2020-04-25	Africa|hCoV-19/South Africa/KRISP-0588/2020|EPI ISL 498126|B.1.140|South Africa|2020-07-08	0.0004369514	Africa
Africa|hCoV-19/DRC/3937/2020|EPI ISL 471398|B.1|Democratic Republic of the Congo|2020-04-25	Africa|hCoV-19/South Africa/KRISP-0588/2020|EPI ISL 498126|B.1.140|South Africa|2020-07-08	0.0004033316	Africa
Africa|hCoV-19/DRC/3941/2020|EPI ISL 471399|B.1.128|Democratic Republic of the Congo|2020-04-25	Africa|hCoV-19/South Africa/KRISP-0588/2020|EPI ISL 498126|B.1.140|South Africa|2020-07-08	0.0004079459	Africa
Africa|hCoV-19/DRC/3947/2020|EPI ISL 471400|B.1.214|Democratic Republic of the Congo|2020-04-25	Africa|hCoV-19/South Africa/KRISP-0588/2020|EPI ISL 498126|B.1.140|South Africa|2020-07-08	0.0005042069	Africa
Africa|hCoV-19/DRC/3949/2020|EPI ISL 471401|B.1.84|Democratic Republic of the Congo|2020-04-26	Africa|hCoV-19/South Africa/KRISP-0588/2020|EPI ISL 498126|B.1.140|South Africa|2020-07-08	0.0003387679	Africa
Africa|hCoV-19/DRC/396/2020|EPI ISL 420852|B.1.6|Democratic Republic of the Congo|2020-03-26	Africa|hCoV-19/South Africa/KRISP-0588/2020|EPI ISL 498126|B.1.140|South Africa|2020-07-08	0.0003391619	Africa
Africa|hCoV-19/DRC/397/2020|EPI ISL 420845|B.1.6|Democratic Republic of the Congo|2020-03-26	Africa|hCoV-19/South Africa/KRISP-0588/2020|EPI ISL 498126|B.1.140|South Africa|2020-07-08	0.0003365938	Africa
Africa|hCoV-19/DRC/400/2020|EPI ISL 420846|B.1.5|Democratic Republic of the Congo|2020-03	Africa|hCoV-19/South Africa/KRISP-0588/2020|EPI ISL 498126|B.1.140|South Africa|2020-07-08	0.0003037871	Africa
Africa|hCoV-19/DRC/4012/2020|EPI ISL 471402|B.1|Democratic Republic of the Congo|2020-04-26	Africa|hCoV-19/South Africa/KRISP-0588/2020|EPI ISL 498126|B.1.140|South Africa|2020-07-08	0.0004705931	Africa
Africa|hCoV-19/DRC/402/2020|EPI ISL 420853|B.1|Democratic Republic of the Congo|2020-03-26	Africa|hCoV-19/South Africa/KRISP-0588/2020|EPI ISL 498126|B.1.140|South Africa|2020-07-08	0.0003172858	Africa
Africa|hCoV-19/DRC/4020/2020|EPI ISL 471403|B.1.5|Democratic Republic of the Congo|2020-04-26	Africa|hCoV-19/South Africa/KRISP-0588/2020|EPI ISL 498126|B.1.140|South Africa|2020-07-08	0.0004033486	Africa
Africa|hCoV-19/DRC/4026/2020|EPI ISL 471404|B.1.84|Democratic Republic of the Congo|2020-04-27	Africa|hCoV-19/South Africa/KRISP-0588/2020|EPI ISL 498126|B.1.140|South Africa|2020-07-08	0.0003713855	Africa
Africa|hCoV-19/DRC/4060/2020|EPI ISL 471405|B.1|Democratic Republic of the Congo|2020-04-27	Africa|hCoV-19/South Africa/KRISP-0588/2020|EPI ISL 498126|B.1.140|South Africa|2020-07-08	0.0004041233	Africa
Africa|hCoV-19/DRC/4075/2020|EPI ISL 471406|B.1.214|Democratic Republic of the Congo|2020-04-27	Africa|hCoV-19/South Africa/KRISP-0588/2020|EPI ISL 498126|B.1.140|South Africa|2020-07-08	0.0004746978	Africa
Africa|hCoV-19/DRC/4084/2020|EPI ISL 471407|B.1.214|Democratic Republic of the Congo|2020-04-27	Africa|hCoV-19/South Africa/KRISP-0588/2020|EPI ISL 498126|B.1.140|South Africa|2020-07-08	0.0005047158	Africa
Africa|hCoV-19/DRC/4132/2020|EPI ISL 471408|B.1|Democratic Republic of the Congo|2020-04-27	Africa|hCoV-19/South Africa/KRISP-0588/2020|EPI ISL 498126|B.1.140|South Africa|2020-07-08	0.0004369411	Africa
Africa|hCoV-19/DRC/4141/2020|EPI ISL 471409|B.1.128|Democratic Republic of the Congo|2020-04-27	Africa|hCoV-19/South Africa/KRISP-0588/2020|EPI ISL 498126|B.1.140|South Africa|2020-07-08	0.0004033302	Africa
Africa|hCoV-19/DRC/4145/2020|EPI ISL 471410|B.1|Democratic Republic of the Congo|2020-04-27	Africa|hCoV-19/South Africa/KRISP-0588/2020|EPI ISL 498126|B.1.140|South Africa|2020-07-08	0.0003697132	Africa
Africa|hCoV-19/DRC/4194/2020|EPI ISL 471414|B.1.5|Democratic Republic of the Congo|2020-04-28	Africa|hCoV-19/South Africa/KRISP-0588/2020|EPI ISL 498126|B.1.140|South Africa|2020-07-08	0.0004033221	Africa
Africa|hCoV-19/DRC/4250/2020|EPI ISL 471415|B.1.1.1|Democratic Republic of the Congo|2020-04-28	Africa|hCoV-19/South Africa/KRISP-0588/2020|EPI ISL 498126|B.1.140|South Africa|2020-07-08	0.0005715095	Africa
Africa|hCoV-19/DRC/4279/2020|EPI ISL 514114|B.1|Democratic Republic of the Congo|2020-04-28	Africa|hCoV-19/South Africa/KRISP-0588/2020|EPI ISL 498126|B.1.140|South Africa|2020-07-08	0.0004089189	Africa
Africa|hCoV-19/DRC/4282/2020|EPI ISL 514103|B.1.128|Democratic Republic of the Congo|2020-04-08	Africa|hCoV-19/South Africa/KRISP-0588/2020|EPI ISL 498126|B.1.140|South Africa|2020-07-08	0.0003748641	Africa
Africa|hCoV-19/DRC/4284/2020|EPI ISL 514115|B.1.128|Democratic Republic of the Congo|2020-04-28	Africa|hCoV-19/South Africa/KRISP-0588/2020|EPI ISL 498126|B.1.140|South Africa|2020-07-08	0.0003748257	Africa
Africa|hCoV-19/DRC/431/2020|EPI ISL 420847|B.1.147|Democratic Republic of the Congo|2020-03-26	Africa|hCoV-19/South Africa/KRISP-0588/2020|EPI ISL 498126|B.1.140|South Africa|2020-07-08	0.0003365905	Africa
Africa|hCoV-19/DRC/4418/2020|EPI ISL 496506|B.1.128|Democratic Republic of the Congo|2020-04-29	Africa|hCoV-19/South Africa/KRISP-0588/2020|EPI ISL 498126|B.1.140|South Africa|2020-07-08	0.0004089371	Africa
Africa|hCoV-19/DRC/4422/2020|EPI ISL 496507|B.1.128|Democratic Republic of the Congo|2020-04-29	Africa|hCoV-19/South Africa/KRISP-0588/2020|EPI ISL 498126|B.1.140|South Africa|2020-07-08	0.0003446144	Africa
Africa|hCoV-19/DRC/4427/2020|EPI ISL 496508|B.1.128|Democratic Republic of the Congo|2020-04-29	Africa|hCoV-19/South Africa/KRISP-0588/2020|EPI ISL 498126|B.1.140|South Africa|2020-07-08	0.0003477050	Africa
Africa|hCoV-19/DRC/4429/2020|EPI ISL 513589|B.1.128|Democratic Republic of the Congo|2020-04-29	Africa|hCoV-19/South Africa/KRISP-0588/2020|EPI ISL 498126|B.1.140|South Africa|2020-07-08	0.0003477292	Africa
Africa|hCoV-19/DRC/4430/2020|EPI ISL 496509|B.1.128|Democratic Republic of the Congo|2020-04-29	Africa|hCoV-19/South Africa/KRISP-0588/2020|EPI ISL 498126|B.1.140|South Africa|2020-07-08	0.0003751833	Africa
Africa|hCoV-19/DRC/4437/2020|EPI ISL 513590|B.1.128|Democratic Republic of the Congo|2020-05-02	Africa|hCoV-19/South Africa/KRISP-0588/2020|EPI ISL 498126|B.1.140|South Africa|2020-07-08	0.0003825766	Africa
Africa|hCoV-19/DRC/4442/2020|EPI ISL 496510|B.1.128|Democratic Republic of the Congo|2020-04-29	Africa|hCoV-19/South Africa/KRISP-0588/2020|EPI ISL 498126|B.1.140|South Africa|2020-07-08	0.0003449351	Africa
Africa|hCoV-19/DRC/4444/2020|EPI ISL 514104|B.1.128|Democratic Republic of the Congo|2020-04-29	Africa|hCoV-19/South Africa/KRISP-0588/2020|EPI ISL 498126|B.1.140|South Africa|2020-07-08	0.0003736543	Africa
Africa|hCoV-19/DRC/445/2020|EPI ISL 420848|B.1|Democratic Republic of the Congo|2020-03	Africa|hCoV-19/South Africa/KRISP-0588/2020|EPI ISL 498126|B.1.140|South Africa|2020-07-08	0.0002797122	Africa
Africa|hCoV-19/DRC/4501/2020|EPI ISL 513591|B.1.5|Democratic Republic of the Congo|2020-05-30	Africa|hCoV-19/South Africa/KRISP-0588/2020|EPI ISL 498126|B.1.140|South Africa|2020-07-08	0.0003130331	Africa
Africa|hCoV-19/DRC/4516/2020|EPI ISL 487192|B.1.1.275|Democratic Republic of the Congo|2020-04-28	Africa|hCoV-19/South Africa/KRISP-0588/2020|EPI ISL 498126|B.1.140|South Africa|2020-07-08	0.0004079055	Africa
Africa|hCoV-19/DRC/4524/2020|EPI ISL 513597|A|Democratic Republic of the Congo|2020-04-30	Africa|hCoV-19/South Africa/KRISP-0588/2020|EPI ISL 498126|B.1.140|South Africa|2020-07-08	0.0006107794	Africa
Africa|hCoV-19/DRC/4541/2020|EPI ISL 513598|B.1|Democratic Republic of the Congo|2020-04-30	Africa|hCoV-19/South Africa/KRISP-0588/2020|EPI ISL 498126|B.1.140|South Africa|2020-07-08	0.0004370172	Africa
Africa|hCoV-19/DRC/4551/2020|EPI ISL 513599|B.1.178|Democratic Republic of the Congo|2020-04-30	Africa|hCoV-19/South Africa/KRISP-0588/2020|EPI ISL 498126|B.1.140|South Africa|2020-07-08	0.0004458008	Africa
Africa|hCoV-19/DRC/4561/2020|EPI ISL 513600|B.1|Democratic Republic of the Congo|2020-04-30	Africa|hCoV-19/South Africa/KRISP-0588/2020|EPI ISL 498126|B.1.140|South Africa|2020-07-08	0.0004033220	Africa
Africa|hCoV-19/DRC/4562/2020|EPI ISL 513601|B.1.214|Democratic Republic of the Congo|2020-04-30	Africa|hCoV-19/South Africa/KRISP-0588/2020|EPI ISL 498126|B.1.140|South Africa|2020-07-08	0.0004033316	Africa
Africa|hCoV-19/DRC/4568/2020|EPI ISL 513602|B.1|Democratic Republic of the Congo|2020-04-30	Africa|hCoV-19/South Africa/KRISP-0588/2020|EPI ISL 498126|B.1.140|South Africa|2020-07-08	0.0004075816	Africa
Africa|hCoV-19/DRC/4578/2020|EPI ISL 513603|B.1|Democratic Republic of the Congo|2020-04-30	Africa|hCoV-19/South Africa/KRISP-0588/2020|EPI ISL 498126|B.1.140|South Africa|2020-07-08	0.0004101683	Africa
Africa|hCoV-19/DRC/4613/2020|EPI ISL 513604|B.1.214|Democratic Republic of the Congo|2020-04-30	Africa|hCoV-19/South Africa/KRISP-0588/2020|EPI ISL 498126|B.1.140|South Africa|2020-07-08	0.0004069239	Africa
Africa|hCoV-19/DRC/4614/2020|EPI ISL 513605|B.1|Democratic Republic of the Congo|2020-04-30	Africa|hCoV-19/South Africa/KRISP-0588/2020|EPI ISL 498126|B.1.140|South Africa|2020-07-08	0.0005378530	Africa
Africa|hCoV-19/DRC/4631/2020|EPI ISL 513606|B.1.5|Democratic Republic of the Congo|2020-04-30	Africa|hCoV-19/South Africa/KRISP-0588/2020|EPI ISL 498126|B.1.140|South Africa|2020-07-08	0.0005378893	Africa
Africa|hCoV-19/DRC/4633/2020|EPI ISL 513607|B.1.128|Democratic Republic of the Congo|2020-04-30	Africa|hCoV-19/South Africa/KRISP-0588/2020|EPI ISL 498126|B.1.140|South Africa|2020-07-08	0.0004369689	Africa
Africa|hCoV-19/DRC/4642/2020|EPI ISL 513608|B.1.128|Democratic Republic of the Congo|2020-04-30	Africa|hCoV-19/South Africa/KRISP-0588/2020|EPI ISL 498126|B.1.140|South Africa|2020-07-08	0.0004369499	Africa
Africa|hCoV-19/DRC/4647/2020|EPI ISL 513609|B.1.128|Democratic Republic of the Congo|2020-04-30	Africa|hCoV-19/South Africa/KRISP-0588/2020|EPI ISL 498126|B.1.140|South Africa|2020-07-08	0.0004033302	Africa
Africa|hCoV-19/DRC/4653/2020|EPI ISL 513610|B.1.128|Democratic Republic of the Congo|2020-04-30	Africa|hCoV-19/South Africa/KRISP-0588/2020|EPI ISL 498126|B.1.140|South Africa|2020-07-08	0.0004033708	Africa
Africa|hCoV-19/DRC/4681/2020|EPI ISL 514116|B.1.128|Democratic Republic of the Congo|2020-04-30	Africa|hCoV-19/South Africa/KRISP-0588/2020|EPI ISL 498126|B.1.140|South Africa|2020-07-08	0.0003449353	Africa
Africa|hCoV-19/DRC/4683/2020|EPI ISL 514105|B.1.5|Democratic Republic of the Congo|2020-04-30	Africa|hCoV-19/South Africa/KRISP-0588/2020|EPI ISL 498126|B.1.140|South Africa|2020-07-08	0.0004472469	Africa
Africa|hCoV-19/DRC/4685/2020|EPI ISL 514106|B.1.128|Democratic Republic of the Congo|2020-04-30	Africa|hCoV-19/South Africa/KRISP-0588/2020|EPI ISL 498126|B.1.140|South Africa|2020-07-08	0.0004426124	Africa
Africa|hCoV-19/DRC/4690/2020|EPI ISL 514117|B.1.128|Democratic Republic of the Congo|2020-04-30	Africa|hCoV-19/South Africa/KRISP-0588/2020|EPI ISL 498126|B.1.140|South Africa|2020-07-08	0.0004091601	Africa
Africa|hCoV-19/DRC/4693/2020|EPI ISL 514118|B.1.128|Democratic Republic of the Congo|2020-04-30	Africa|hCoV-19/South Africa/KRISP-0588/2020|EPI ISL 498126|B.1.140|South Africa|2020-07-08	0.0004083249	Africa
Africa|hCoV-19/DRC/4694/2020|EPI ISL 514107|B.1.128|Democratic Republic of the Congo|2020-04-30	Africa|hCoV-19/South Africa/KRISP-0588/2020|EPI ISL 498126|B.1.140|South Africa|2020-07-08	0.0003786923	Africa
Africa|hCoV-19/DRC/4720/2020|EPI ISL 514108|B.1.84|Democratic Republic of the Congo|2020-05-01	Africa|hCoV-19/South Africa/KRISP-0588/2020|EPI ISL 498126|B.1.140|South Africa|2020-07-08	0.0004067528	Africa
Africa|hCoV-19/DRC/4785/2020|EPI ISL 514119|B.1.84|Democratic Republic of the Congo|2020-05-01	Africa|hCoV-19/South Africa/KRISP-0588/2020|EPI ISL 498126|B.1.140|South Africa|2020-07-08	0.0005445593	Africa
Africa|hCoV-19/DRC/5019/2020|EPI ISL 496511|B.1|Democratic Republic of the Congo|2020-05-02	Africa|hCoV-19/South Africa/KRISP-0588/2020|EPI ISL 498126|B.1.140|South Africa|2020-07-08	0.0004261635	Africa
Africa|hCoV-19/DRC/5094/2020|EPI ISL 496491|B.1.84|Democratic Republic of the Congo|2020-05-02	Africa|hCoV-19/South Africa/KRISP-0588/2020|EPI ISL 498126|B.1.140|South Africa|2020-07-08	0.0003788423	Africa
Africa|hCoV-19/DRC/5186/2020|EPI ISL 496512|B.1|Democratic Republic of the Congo|2020-05-03	Africa|hCoV-19/South Africa/KRISP-0588/2020|EPI ISL 498126|B.1.140|South Africa|2020-07-08	0.0004481078	Africa
Africa|hCoV-19/DRC/5187/2020|EPI ISL 513619|B.1|Democratic Republic of the Congo|2020-05-03	Africa|hCoV-19/South Africa/KRISP-0588/2020|EPI ISL 498126|B.1.140|South Africa|2020-07-08	0.0004424960	Africa
Africa|hCoV-19/DRC/5205/2020|EPI ISL 487365|B.1.1.275|Democratic Republic of the Congo|2020-05-01	Africa|hCoV-19/South Africa/KRISP-0588/2020|EPI ISL 498126|B.1.140|South Africa|2020-07-08	0.0004145700	Africa
Africa|hCoV-19/DRC/521/2020|EPI ISL 420854|B.1.5|Democratic Republic of the Congo|2020-03-25	Africa|hCoV-19/South Africa/KRISP-0588/2020|EPI ISL 498126|B.1.140|South Africa|2020-07-08	0.0002704381	Africa
Africa|hCoV-19/DRC/5210/2020|EPI ISL 487369|B.1.1.275|Democratic Republic of the Congo|2020-05-01	Africa|hCoV-19/South Africa/KRISP-0588/2020|EPI ISL 498126|B.1.140|South Africa|2020-07-08	0.0004131389	Africa
Africa|hCoV-19/DRC/523/2020|EPI ISL 420849|B.1.1.1|Democratic Republic of the Congo|2020-03-28	Africa|hCoV-19/South Africa/KRISP-0588/2020|EPI ISL 498126|B.1.140|South Africa|2020-07-08	0.0004719747	Africa
Africa|hCoV-19/DRC/5240/2020|EPI ISL 496492|B.1|Democratic Republic of the Congo|2020-05-03	Africa|hCoV-19/South Africa/KRISP-0588/2020|EPI ISL 498126|B.1.140|South Africa|2020-07-08	0.0003410272	Africa
Africa|hCoV-19/DRC/5377/2020|EPI ISL 496513|B.1|Democratic Republic of the Congo|2020-05-04	Africa|hCoV-19/South Africa/KRISP-0588/2020|EPI ISL 498126|B.1.140|South Africa|2020-07-08	0.0004092354	Africa
Africa|hCoV-19/DRC/5538/2020|EPI ISL 514120|B.1|Democratic Republic of the Congo|2020-05-05	Africa|hCoV-19/South Africa/KRISP-0588/2020|EPI ISL 498126|B.1.140|South Africa|2020-07-08	0.0003498997	Africa
Africa|hCoV-19/DRC/5651/2020|EPI ISL 496493|B.1.1.1|Democratic Republic of the Congo|2020-05-06	Africa|hCoV-19/South Africa/KRISP-0588/2020|EPI ISL 498126|B.1.140|South Africa|2020-07-08	0.0004870397	Africa
Africa|hCoV-19/DRC/5705/2020|EPI ISL 496494|B.1.84|Democratic Republic of the Congo|2020-05-06	Africa|hCoV-19/South Africa/KRISP-0588/2020|EPI ISL 498126|B.1.140|South Africa|2020-07-08	0.0003540826	Africa
Africa|hCoV-19/DRC/5735/2020|EPI ISL 496495|B.1.214|Democratic Republic of the Congo|2020-05-06	Africa|hCoV-19/South Africa/KRISP-0588/2020|EPI ISL 498126|B.1.140|South Africa|2020-07-08	0.0003501129	Africa
Africa|hCoV-19/DRC/5815/2020|EPI ISL 495629|B.1.214|Democratic Republic of the Congo|2020-05-06	Africa|hCoV-19/South Africa/KRISP-0588/2020|EPI ISL 498126|B.1.140|South Africa|2020-07-08	0.0004204077	Africa
Africa|hCoV-19/DRC/5907/2020|EPI ISL 496496|B.1.84|Democratic Republic of the Congo|2020-05-07	Africa|hCoV-19/South Africa/KRISP-0588/2020|EPI ISL 498126|B.1.140|South Africa|2020-07-08	0.0004602995	Africa
Africa|hCoV-19/DRC/5913/2020|EPI ISL 496497|B.1|Democratic Republic of the Congo|2020-05-07	Africa|hCoV-19/South Africa/KRISP-0588/2020|EPI ISL 498126|B.1.140|South Africa|2020-07-08	0.0004823006	Africa
Africa|hCoV-19/DRC/5927/2020|EPI ISL 496498|B.1.9|Democratic Republic of the Congo|2020-05-07	Africa|hCoV-19/South Africa/KRISP-0588/2020|EPI ISL 498126|B.1.140|South Africa|2020-07-08	0.0006549496	Africa
Africa|hCoV-19/DRC/5957/2020|EPI ISL 496499|B.1.5|Democratic Republic of the Congo|2020-05-07	Africa|hCoV-19/South Africa/KRISP-0588/2020|EPI ISL 498126|B.1.140|South Africa|2020-07-08	0.0003062393	Africa
Africa|hCoV-19/DRC/5964/2020|EPI ISL 496500|B.1.178|Democratic Republic of the Congo|2020-05-07	Africa|hCoV-19/South Africa/KRISP-0588/2020|EPI ISL 498126|B.1.140|South Africa|2020-07-08	0.0002860869	Africa
Africa|hCoV-19/DRC/5996/2020|EPI ISL 496514|B.1.84|Democratic Republic of the Congo|2020-05-08	Africa|hCoV-19/South Africa/KRISP-0588/2020|EPI ISL 498126|B.1.140|South Africa|2020-07-08	0.0004135373	Africa
Africa|hCoV-19/DRC/6026/2020|EPI ISL 513622|B.1.1.1|Democratic Republic of the Congo|2020-05-08	Africa|hCoV-19/South Africa/KRISP-0588/2020|EPI ISL 498126|B.1.140|South Africa|2020-07-08	0.0005873080	Africa
Africa|hCoV-19/DRC/6143/2020|EPI ISL 496515|B.1|Democratic Republic of the Congo|2020-05-08	Africa|hCoV-19/South Africa/KRISP-0588/2020|EPI ISL 498126|B.1.140|South Africa|2020-07-08	0.0003479470	Africa
Africa|hCoV-19/DRC/6151/2020|EPI ISL 513620|B.1.214|Democratic Republic of the Congo|2020-05-08	Africa|hCoV-19/South Africa/KRISP-0588/2020|EPI ISL 498126|B.1.140|South Africa|2020-07-08	0.0004448593	Africa
Africa|hCoV-19/DRC/6163/2020|EPI ISL 513623|B.1.214|Democratic Republic of the Congo|2020-05-08	Africa|hCoV-19/South Africa/KRISP-0588/2020|EPI ISL 498126|B.1.140|South Africa|2020-07-08	0.0004501268	Africa
Africa|hCoV-19/DRC/6203/2020|EPI ISL 514109|B.1|Democratic Republic of the Congo|2020-05-09	Africa|hCoV-19/South Africa/KRISP-0588/2020|EPI ISL 498126|B.1.140|South Africa|2020-07-08	0.0005462114	Africa
Africa|hCoV-19/DRC/6209/2020|EPI ISL 514110|B.1.84|Democratic Republic of the Congo|2020-05-09	Africa|hCoV-19/South Africa/KRISP-0588/2020|EPI ISL 498126|B.1.140|South Africa|2020-07-08	0.0003748654	Africa
Africa|hCoV-19/DRC/6227/2020|EPI ISL 514121|B.1.84|Democratic Republic of the Congo|2020-05-09	Africa|hCoV-19/South Africa/KRISP-0588/2020|EPI ISL 498126|B.1.140|South Africa|2020-07-08	0.0003753642	Africa
Africa|hCoV-19/DRC/6313/2020|EPI ISL 496516|B.1.84|Democratic Republic of the Congo|2020-05-09	Africa|hCoV-19/South Africa/KRISP-0588/2020|EPI ISL 498126|B.1.140|South Africa|2020-07-08	0.0004626464	Africa
Africa|hCoV-19/DRC/6338/2020|EPI ISL 495630|B.1|Democratic Republic of the Congo|2020-05-09	Africa|hCoV-19/South Africa/KRISP-0588/2020|EPI ISL 498126|B.1.140|South Africa|2020-07-08	0.0003869552	Africa
Africa|hCoV-19/DRC/6341/2020|EPI ISL 495631|B.1|Democratic Republic of the Congo|2020-05-09	Africa|hCoV-19/South Africa/KRISP-0588/2020|EPI ISL 498126|B.1.140|South Africa|2020-07-08	0.0004961565	Africa
Africa|hCoV-19/DRC/6342/2020|EPI ISL 495632|B.1|Democratic Republic of the Congo|2020-05-09	Africa|hCoV-19/South Africa/KRISP-0588/2020|EPI ISL 498126|B.1.140|South Africa|2020-07-08	0.0004523563	Africa
Africa|hCoV-19/DRC/6361/2020|EPI ISL 495633|B.1|Democratic Republic of the Congo|2020-05-09	Africa|hCoV-19/South Africa/KRISP-0588/2020|EPI ISL 498126|B.1.140|South Africa|2020-07-08	0.0003552811	Africa
Africa|hCoV-19/DRC/6380/2020|EPI ISL 513611|B.1.1.275|Democratic Republic of the Congo|2020-05-04	Africa|hCoV-19/South Africa/KRISP-0588/2020|EPI ISL 498126|B.1.140|South Africa|2020-07-08	0.0004152153	Africa
Africa|hCoV-19/DRC/6384/2020|EPI ISL 513612|B.1.1.275|Democratic Republic of the Congo|2020-05-07	Africa|hCoV-19/South Africa/KRISP-0588/2020|EPI ISL 498126|B.1.140|South Africa|2020-07-08	0.0003801553	Africa
Africa|hCoV-19/DRC/6386/2020|EPI ISL 513613|B.1.1.275|Democratic Republic of the Congo|2020-05-07	Africa|hCoV-19/South Africa/KRISP-0588/2020|EPI ISL 498126|B.1.140|South Africa|2020-07-08	0.0004071171	Africa
Africa|hCoV-19/DRC/6389/2020|EPI ISL 513614|B.1.84|Democratic Republic of the Congo|2020-05-07	Africa|hCoV-19/South Africa/KRISP-0588/2020|EPI ISL 498126|B.1.140|South Africa|2020-07-08	0.0004474577	Africa
Africa|hCoV-19/DRC/6390/2020|EPI ISL 513615|B.1.1.275|Democratic Republic of the Congo|2020-05-04	Africa|hCoV-19/South Africa/KRISP-0588/2020|EPI ISL 498126|B.1.140|South Africa|2020-07-08	0.0005096260	Africa
Africa|hCoV-19/DRC/6392/2020|EPI ISL 513616|B.1|Democratic Republic of the Congo|2020-05-04	Africa|hCoV-19/South Africa/KRISP-0588/2020|EPI ISL 498126|B.1.140|South Africa|2020-07-08	0.0002374793	Africa
Africa|hCoV-19/DRC/6395/2020|EPI ISL 513617|B.1.1.275|Democratic Republic of the Congo|2020-05-07	Africa|hCoV-19/South Africa/KRISP-0588/2020|EPI ISL 498126|B.1.140|South Africa|2020-07-08	0.0005379145	Africa
Africa|hCoV-19/DRC/6398/2020|EPI ISL 513618|B.1.1.275|Democratic Republic of the Congo|2020-05-07	Africa|hCoV-19/South Africa/KRISP-0588/2020|EPI ISL 498126|B.1.140|South Africa|2020-07-08	0.0004369911	Africa
Africa|hCoV-19/DRC/6724/2020|EPI ISL 495634|B.1|Democratic Republic of the Congo|2020-05-11	Africa|hCoV-19/South Africa/KRISP-0588/2020|EPI ISL 498126|B.1.140|South Africa|2020-07-08	0.0003748602	Africa
Africa|hCoV-19/DRC/6743/2020|EPI ISL 495635|B.1.149|Democratic Republic of the Congo|2020-05-11	Africa|hCoV-19/South Africa/KRISP-0588/2020|EPI ISL 498126|B.1.140|South Africa|2020-07-08	0.0003534645	Africa
Africa|hCoV-19/DRC/6783/2020|EPI ISL 496501|B.1.149|Democratic Republic of the Congo|2020-05-11	Africa|hCoV-19/South Africa/KRISP-0588/2020|EPI ISL 498126|B.1.140|South Africa|2020-07-08	0.0003864795	Africa
Africa|hCoV-19/DRC/6784/2020|EPI ISL 495636|B.1|Democratic Republic of the Congo|2020-05-11	Africa|hCoV-19/South Africa/KRISP-0588/2020|EPI ISL 498126|B.1.140|South Africa|2020-07-08	0.0003401849	Africa
Africa|hCoV-19/DRC/6786/2020|EPI ISL 495637|B.1.178|Democratic Republic of the Congo|2020-05-11	Africa|hCoV-19/South Africa/KRISP-0588/2020|EPI ISL 498126|B.1.140|South Africa|2020-07-08	0.0004433565	Africa
Africa|hCoV-19/DRC/6791/2020|EPI ISL 495638|B.1.178|Democratic Republic of the Congo|2020-05-11	Africa|hCoV-19/South Africa/KRISP-0588/2020|EPI ISL 498126|B.1.140|South Africa|2020-07-08	0.0004107844	Africa
Africa|hCoV-19/DRC/6792/2020|EPI ISL 495639|B.1|Democratic Republic of the Congo|2020-05-11	Africa|hCoV-19/South Africa/KRISP-0588/2020|EPI ISL 498126|B.1.140|South Africa|2020-07-08	0.0003564044	Africa
Africa|hCoV-19/DRC/6801/2020|EPI ISL 514111|B.1|Democratic Republic of the Congo|2020-05-11	Africa|hCoV-19/South Africa/KRISP-0588/2020|EPI ISL 498126|B.1.140|South Africa|2020-07-08	0.0005502701	Africa
Africa|hCoV-19/DRC/6853/2020|EPI ISL 496502|B.1.214|Democratic Republic of the Congo|2020-05-11	Africa|hCoV-19/South Africa/KRISP-0588/2020|EPI ISL 498126|B.1.140|South Africa|2020-07-08	0.0003461265	Africa
Africa|hCoV-19/DRC/6854/2020|EPI ISL 496503|B.1|Democratic Republic of the Congo|2020-05-11	Africa|hCoV-19/South Africa/KRISP-0588/2020|EPI ISL 498126|B.1.140|South Africa|2020-07-08	0.0005287132	Africa
Africa|hCoV-19/DRC/6875/2020|EPI ISL 496504|B.1|Democratic Republic of the Congo|2020-05-11	Africa|hCoV-19/South Africa/KRISP-0588/2020|EPI ISL 498126|B.1.140|South Africa|2020-07-08	0.0003748781	Africa
Africa|hCoV-19/DRC/7042/2020|EPI ISL 513592|B.1.214|Democratic Republic of the Congo|2020-05-12	Africa|hCoV-19/South Africa/KRISP-0588/2020|EPI ISL 498126|B.1.140|South Africa|2020-07-08	0.0004078505	Africa
Africa|hCoV-19/DRC/7061/2020|EPI ISL 513593|B.1|Democratic Republic of the Congo|2020-05-12	Africa|hCoV-19/South Africa/KRISP-0588/2020|EPI ISL 498126|B.1.140|South Africa|2020-07-08	0.0003169879	Africa
Africa|hCoV-19/DRC/7140/2020|EPI ISL 513594|B.1.214|Democratic Republic of the Congo|2020-05-12	Africa|hCoV-19/South Africa/KRISP-0588/2020|EPI ISL 498126|B.1.140|South Africa|2020-07-08	0.0004836902	Africa
Africa|hCoV-19/DRC/7200/2020|EPI ISL 514112|B.1|Democratic Republic of the Congo|2020-05-13	Africa|hCoV-19/South Africa/KRISP-0588/2020|EPI ISL 498126|B.1.140|South Africa|2020-07-08	0.0005086201	Africa
Africa|hCoV-19/DRC/7211/2020|EPI ISL 514122|B.1.149|Democratic Republic of the Congo|2020-05-13	Africa|hCoV-19/South Africa/KRISP-0588/2020|EPI ISL 498126|B.1.140|South Africa|2020-07-08	0.0004764747	Africa
Africa|hCoV-19/DRC/7248/2020|EPI ISL 514123|B.1|Democratic Republic of the Congo|2020-05-13	Africa|hCoV-19/South Africa/KRISP-0588/2020|EPI ISL 498126|B.1.140|South Africa|2020-07-08	0.0003479155	Africa
Africa|hCoV-19/DRC/7255/2020|EPI ISL 514124|B.1.149|Democratic Republic of the Congo|2020-05-13	Africa|hCoV-19/South Africa/KRISP-0588/2020|EPI ISL 498126|B.1.140|South Africa|2020-07-08	0.0004804681	Africa
Africa|hCoV-19/DRC/73/2020|EPI ISL 417941|B.1.178|Democratic Republic of the Congo|2020-03-18	Africa|hCoV-19/South Africa/KRISP-0588/2020|EPI ISL 498126|B.1.140|South Africa|2020-07-08	0.0003057444	Africa
Africa|hCoV-19/DRC/7386/2020|EPI ISL 513595|B.1.5|Democratic Republic of the Congo|2020-05-14	Africa|hCoV-19/South Africa/KRISP-0588/2020|EPI ISL 498126|B.1.140|South Africa|2020-07-08	0.0002799372	Africa
Africa|hCoV-19/DRC/7430/2020|EPI ISL 496517|B.1.1.1|Democratic Republic of the Congo|2020-05-14	Africa|hCoV-19/South Africa/KRISP-0588/2020|EPI ISL 498126|B.1.140|South Africa|2020-07-08	0.0006813542	Africa
Africa|hCoV-19/DRC/7434/2020|EPI ISL 513621|B.1.1.1|Democratic Republic of the Congo|2020-05-14	Africa|hCoV-19/South Africa/KRISP-0588/2020|EPI ISL 498126|B.1.140|South Africa|2020-07-08	0.0006970436	Africa
Africa|hCoV-19/DRC/7471/2020|EPI ISL 513596|B.1.214|Democratic Republic of the Congo|2020-05-14	Africa|hCoV-19/South Africa/KRISP-0588/2020|EPI ISL 498126|B.1.140|South Africa|2020-07-08	0.0005134367	Africa
Africa|hCoV-19/DRC/7488/2020|EPI ISL 514113|B.1.1|Democratic Republic of the Congo|2020-05-14	Africa|hCoV-19/South Africa/KRISP-0588/2020|EPI ISL 498126|B.1.140|South Africa|2020-07-08	0.0003747977	Africa
Africa|hCoV-19/DRC/7713/2020|EPI ISL 495640|B.1|Democratic Republic of the Congo|2020-05-14	Africa|hCoV-19/South Africa/KRISP-0588/2020|EPI ISL 498126|B.1.140|South Africa|2020-07-08	0.0005588709	Africa
Africa|hCoV-19/DRC/7864/2020|EPI ISL 496505|B.1.214|Democratic Republic of the Congo|2020-05-15	Africa|hCoV-19/South Africa/KRISP-0588/2020|EPI ISL 498126|B.1.140|South Africa|2020-07-08	0.0004511743	Africa
Africa|hCoV-19/DRC/7920/2020|EPI ISL 495641|B.1|Democratic Republic of the Congo|2020-05-15	Africa|hCoV-19/South Africa/KRISP-0588/2020|EPI ISL 498126|B.1.140|South Africa|2020-07-08	0.0005116903	Africa
Africa|hCoV-19/DRC/80/2020|EPI ISL 417942|B.1.178|Democratic Republic of the Congo|2020-03-18	Africa|hCoV-19/South Africa/KRISP-0588/2020|EPI ISL 498126|B.1.140|South Africa|2020-07-08	0.0003037943	Africa
Africa|hCoV-19/DRC/8018/2020|EPI ISL 514125|B.1.5|Democratic Republic of the Congo|2020-05-15	Africa|hCoV-19/South Africa/KRISP-0588/2020|EPI ISL 498126|B.1.140|South Africa|2020-07-08	0.0004589023	Africa
Africa|hCoV-19/DRC/81/2020|EPI ISL 417944|B.1.9|Democratic Republic of the Congo|2020-03-18	Africa|hCoV-19/South Africa/KRISP-0588/2020|EPI ISL 498126|B.1.140|South Africa|2020-07-08	0.0004063628	Africa
Africa|hCoV-19/DRC/82/2020|EPI ISL 417946|B.1.5|Democratic Republic of the Congo|2020-03-18	Africa|hCoV-19/South Africa/KRISP-0588/2020|EPI ISL 498126|B.1.140|South Africa|2020-07-08	0.0002688480	Africa
Africa|hCoV-19/DRC/94/2020|EPI ISL 417947|B.1|Democratic Republic of the Congo|2020-03-19	Africa|hCoV-19/South Africa/KRISP-0588/2020|EPI ISL 498126|B.1.140|South Africa|2020-07-08	0.0003025953	Africa
Africa|hCoV-19/DRC/998/2020|EPI ISL 429254|B.1|Democratic Republic of the Congo|2020-04-03	Africa|hCoV-19/South Africa/KRISP-0588/2020|EPI ISL 498126|B.1.140|South Africa|2020-07-08	0.0003543748	Africa
Africa|hCoV-19/DRC/KN-0038/2020|EPI ISL 417434|B.1.128|Democratic Republic of the Congo|2020-03-14	Africa|hCoV-19/South Africa/KRISP-0588/2020|EPI ISL 498126|B.1.140|South Africa|2020-07-08	0.0003175246	Africa
Africa|hCoV-19/DRC/KN-0054/2020|EPI ISL 417437|B.1.178|Democratic Republic of the Congo|2020-03-17	Africa|hCoV-19/South Africa/KRISP-0588/2020|EPI ISL 498126|B.1.140|South Africa|2020-07-08	0.0003364805	Africa
Africa|hCoV-19/DRC/KN-0058/2020|EPI ISL 417438|B.1|Democratic Republic of the Congo|2020-03-17	Africa|hCoV-19/South Africa/KRISP-0588/2020|EPI ISL 498126|B.1.140|South Africa|2020-07-08	0.0003052219	Africa
Africa|hCoV-19/DRC/KN-0060/2020|EPI ISL 417440|B.1|Democratic Republic of the Congo|2020-03-17	Africa|hCoV-19/South Africa/KRISP-0588/2020|EPI ISL 498126|B.1.140|South Africa|2020-07-08	0.0003367479	Africa
Africa|hCoV-19/DRC/KN-0070/2020|EPI ISL 417441|B.1.178|Democratic Republic of the Congo|2020-03-17	Africa|hCoV-19/South Africa/KRISP-0588/2020|EPI ISL 498126|B.1.140|South Africa|2020-07-08	0.0003097953	Africa
Africa|hCoV-19/DRC/KN-0072/2020|EPI ISL 417442|B.1.178|Democratic Republic of the Congo|2020-03-18	Africa|hCoV-19/South Africa/KRISP-0588/2020|EPI ISL 498126|B.1.140|South Africa|2020-07-08	0.0003040198	Africa
Africa|hCoV-19/DRC/KN-13/2020|EPI ISL 414647|B.1|Democratic Republic of the Congo|2020-03-09	Africa|hCoV-19/South Africa/KRISP-0588/2020|EPI ISL 498126|B.1.140|South Africa|2020-07-08	0.0002775486	Africa
Africa|hCoV-19/Egypt/Army-MCL001/2020|EPI ISL 510526|B.1|Egypt|2020-06-01	Africa|hCoV-19/South Africa/KRISP-0588/2020|EPI ISL 498126|B.1.140|South Africa|2020-07-08	0.0004369702	Africa
Africa|hCoV-19/Egypt/C-CU001a-S1/2020|EPI ISL 529031|B.1.255|Egypt|2020-05-19	Africa|hCoV-19/South Africa/KRISP-0588/2020|EPI ISL 498126|B.1.140|South Africa|2020-07-08	0.0004706897	Africa
Africa|hCoV-19/Egypt/C-CU002b-S3/2020|EPI ISL 529032|B.1.1.1|Egypt|2020-06-19	Africa|hCoV-19/South Africa/KRISP-0588/2020|EPI ISL 498126|B.1.140|South Africa|2020-07-08	0.0007060842	Africa
Africa|hCoV-19/Egypt/C-VSVRI-SERVAC/2020|EPI ISL 528386|B.1.255|Egypt|2020-08-22	Africa|hCoV-19/South Africa/KRISP-0588/2020|EPI ISL 498126|B.1.140|South Africa|2020-07-08	0.0003025037	Africa
Africa|hCoV-19/Egypt/CUNCI-7I028/2020|EPI ISL 524426|B.1.255|Egypt|2020-07-19	Africa|hCoV-19/South Africa/KRISP-0588/2020|EPI ISL 498126|B.1.140|South Africa|2020-07-08	0.0003025037	Africa
Africa|hCoV-19/Egypt/CUNCI-HGC002/2020|EPI ISL 468045|B.1|Egypt|2020-05-02	Africa|hCoV-19/South Africa/KRISP-0588/2020|EPI ISL 498126|B.1.140|South Africa|2020-07-08	0.0003027754	Africa
Africa|hCoV-19/Egypt/CUNCI-HGC004/2020|EPI ISL 468048|B.1|Egypt|2020-05-02	Africa|hCoV-19/South Africa/KRISP-0588/2020|EPI ISL 498126|B.1.140|South Africa|2020-07-08	0.0003026940	Africa
Africa|hCoV-19/Egypt/CUNCI-HGC005/2020|EPI ISL 468052|B.1|Egypt|2020-05-02	Africa|hCoV-19/South Africa/KRISP-0588/2020|EPI ISL 498126|B.1.140|South Africa|2020-07-08	0.0003699941	Africa
Africa|hCoV-19/Egypt/CUNCI-HGC006/2020|EPI ISL 468050|B.1|Egypt|2020-05-02	Africa|hCoV-19/South Africa/KRISP-0588/2020|EPI ISL 498126|B.1.140|South Africa|2020-07-08	0.0003699245	Africa
Africa|hCoV-19/Egypt/CUNCI-HGC007-2/2020|EPI ISL 468054|B.1|Egypt|2020-05-02	Africa|hCoV-19/South Africa/KRISP-0588/2020|EPI ISL 498126|B.1.140|South Africa|2020-07-08	0.0004034903	Africa
Africa|hCoV-19/Egypt/CUNCI-HGC007/2020|EPI ISL 468046|B.1|Egypt|2020-05-02	Africa|hCoV-19/South Africa/KRISP-0588/2020|EPI ISL 498126|B.1.140|South Africa|2020-07-08	0.0003699867	Africa
Africa|hCoV-19/Egypt/CUNCI-HGC008/2020|EPI ISL 468044|B.1|Egypt|2020-05-02	Africa|hCoV-19/South Africa/KRISP-0588/2020|EPI ISL 498126|B.1.140|South Africa|2020-07-08	0.0003699992	Africa
Africa|hCoV-19/Egypt/CUNCI-HGC009/2020|EPI ISL 468053|B.1|Egypt|2020-05-02	Africa|hCoV-19/South Africa/KRISP-0588/2020|EPI ISL 498126|B.1.140|South Africa|2020-07-08	0.0003028162	Africa
Africa|hCoV-19/Egypt/CUNCI-HGC010/2020|EPI ISL 468055|B.1.247|Egypt|2020-05-02	Africa|hCoV-19/South Africa/KRISP-0588/2020|EPI ISL 498126|B.1.140|South Africa|2020-07-08	0.0005382148	Africa
Africa|hCoV-19/Egypt/CUNCI-HGC011/2020|EPI ISL 468059|B.1|Egypt|2020-05-02	Africa|hCoV-19/South Africa/KRISP-0588/2020|EPI ISL 498126|B.1.140|South Africa|2020-07-08	0.0003700203	Africa
Africa|hCoV-19/Egypt/CUNCI-HGC012/2020|EPI ISL 468051|B.1.255|Egypt|2020-05-02	Africa|hCoV-19/South Africa/KRISP-0588/2020|EPI ISL 498126|B.1.140|South Africa|2020-07-08	0.0005045851	Africa
Africa|hCoV-19/Egypt/CUNCI-HGC013/2020|EPI ISL 468047|B.1.201|Egypt|2020-05-02	Africa|hCoV-19/South Africa/KRISP-0588/2020|EPI ISL 498126|B.1.140|South Africa|2020-07-08	0.0004372938	Africa
Africa|hCoV-19/Egypt/CUNCI-HGC014/2020|EPI ISL 468060|B.1.5|Egypt|2020-05-02	Africa|hCoV-19/South Africa/KRISP-0588/2020|EPI ISL 498126|B.1.140|South Africa|2020-07-08	0.0002354587	Africa
Africa|hCoV-19/Egypt/CUNCI-HGC015/2020|EPI ISL 468056|B.1|Egypt|2020-05-02	Africa|hCoV-19/South Africa/KRISP-0588/2020|EPI ISL 498126|B.1.140|South Africa|2020-07-08	0.0002354508	Africa
Africa|hCoV-19/Egypt/CUNCI-HGC016/2020|EPI ISL 468058|B.1|Egypt|2020-05-02	Africa|hCoV-19/South Africa/KRISP-0588/2020|EPI ISL 498126|B.1.140|South Africa|2020-07-08	0.0003707222	Africa
Africa|hCoV-19/Egypt/CUNCI-HGC021/2020|EPI ISL 468061|B.1|Egypt|2020-05-02	Africa|hCoV-19/South Africa/KRISP-0588/2020|EPI ISL 498126|B.1.140|South Africa|2020-07-08	0.0003705387	Africa
Africa|hCoV-19/Egypt/CUNCI-HGC023/2020|EPI ISL 468057|B.1.5|Egypt|2020-05-02	Africa|hCoV-19/South Africa/KRISP-0588/2020|EPI ISL 498126|B.1.140|South Africa|2020-07-08	0.0002691256	Africa
Africa|hCoV-19/Egypt/CUNCI-HGC028/2020|EPI ISL 468062|B.1|Egypt|2020-05-02	Africa|hCoV-19/South Africa/KRISP-0588/2020|EPI ISL 498126|B.1.140|South Africa|2020-07-08	0.0004380598	Africa
Africa|hCoV-19/Egypt/CUNCI-HGC3I011/2020|EPI ISL 479697|B.1|Egypt|2020-06-02	Africa|hCoV-19/South Africa/KRISP-0588/2020|EPI ISL 498126|B.1.140|South Africa|2020-07-08	0.0003697467	Africa
Africa|hCoV-19/Egypt/CUNCI-HGC3I012/2020|EPI ISL 479693|B.1.255|Egypt|2020-06-02	Africa|hCoV-19/South Africa/KRISP-0588/2020|EPI ISL 498126|B.1.140|South Africa|2020-07-08	0.0005042120	Africa
Africa|hCoV-19/Egypt/CUNCI-HGC3I013/2020|EPI ISL 479694|B.1.201|Egypt|2020-06-02	Africa|hCoV-19/South Africa/KRISP-0588/2020|EPI ISL 498126|B.1.140|South Africa|2020-07-08	0.0004369705	Africa
Africa|hCoV-19/Egypt/CUNCI-HGC3I014/2020|EPI ISL 479696|B.1.5|Egypt|2020-06-02	Africa|hCoV-19/South Africa/KRISP-0588/2020|EPI ISL 498126|B.1.140|South Africa|2020-07-08	0.0002352768	Africa
Africa|hCoV-19/Egypt/CUNCI-HGC3I02/2020|EPI ISL 479686|B.1|Egypt|2020-06-02	Africa|hCoV-19/South Africa/KRISP-0588/2020|EPI ISL 498126|B.1.140|South Africa|2020-07-08	0.0003361447	Africa
Africa|hCoV-19/Egypt/CUNCI-HGC3I023/2020|EPI ISL 479695|B.1.5|Egypt|2020-06-02	Africa|hCoV-19/South Africa/KRISP-0588/2020|EPI ISL 498126|B.1.140|South Africa|2020-07-08	0.0002689266	Africa
Africa|hCoV-19/Egypt/CUNCI-HGC3I025/2020|EPI ISL 479691|B.1|Egypt|2020-06-02	Africa|hCoV-19/South Africa/KRISP-0588/2020|EPI ISL 498126|B.1.140|South Africa|2020-07-08	0.0004034075	Africa
Africa|hCoV-19/Egypt/CUNCI-HGC3I03/2020|EPI ISL 479687|B.1|Egypt|2020-06-02	Africa|hCoV-19/South Africa/KRISP-0588/2020|EPI ISL 498126|B.1.140|South Africa|2020-07-08	0.0003697132	Africa
Africa|hCoV-19/Egypt/CUNCI-HGC3I05/2020|EPI ISL 479690|B.1|Egypt|2020-06-02	Africa|hCoV-19/South Africa/KRISP-0588/2020|EPI ISL 498126|B.1.140|South Africa|2020-07-08	0.0003697206	Africa
Africa|hCoV-19/Egypt/CUNCI-HGC3I06/2020|EPI ISL 479688|B.1|Egypt|2020-06-02	Africa|hCoV-19/South Africa/KRISP-0588/2020|EPI ISL 498126|B.1.140|South Africa|2020-07-08	0.0003697256	Africa
Africa|hCoV-19/Egypt/CUNCI-HGC3I08/2020|EPI ISL 479698|B.1|Egypt|2020-06-02	Africa|hCoV-19/South Africa/KRISP-0588/2020|EPI ISL 498126|B.1.140|South Africa|2020-07-08	0.0003697256	Africa
Africa|hCoV-19/Egypt/CUNCI-HGC3I09/2020|EPI ISL 479692|B.1|Egypt|2020-06-02	Africa|hCoV-19/South Africa/KRISP-0588/2020|EPI ISL 498126|B.1.140|South Africa|2020-07-08	0.0003025922	Africa
Africa|hCoV-19/Egypt/CUNCI-HGC4I003/2020|EPI ISL 479699|B.1.1.247|Egypt|2020-06-02	Africa|hCoV-19/South Africa/KRISP-0588/2020|EPI ISL 498126|B.1.140|South Africa|2020-07-08	0.0005715842	Africa
Africa|hCoV-19/Egypt/CUNCI-HGC4I004/2020|EPI ISL 479700|B.1.1.296|Egypt|2020-06-02	Africa|hCoV-19/South Africa/KRISP-0588/2020|EPI ISL 498126|B.1.140|South Africa|2020-07-08	0.0004706405	Africa
Africa|hCoV-19/Egypt/CUNCI-HGC4I015/2020|EPI ISL 479728|B.1.1.123|Egypt|2020-06-02	Africa|hCoV-19/South Africa/KRISP-0588/2020|EPI ISL 498126|B.1.140|South Africa|2020-07-08	0.0005043626	Africa
Africa|hCoV-19/Egypt/CUNCI-HGC4I022/2020|EPI ISL 479705|B.1.1|Egypt|2020-06-02	Africa|hCoV-19/South Africa/KRISP-0588/2020|EPI ISL 498126|B.1.140|South Africa|2020-07-08	0.0006052191	Africa
Africa|hCoV-19/Egypt/CUNCI-HGC4I023/2020|EPI ISL 479729|B.1.1.247|Egypt|2020-06-02	Africa|hCoV-19/South Africa/KRISP-0588/2020|EPI ISL 498126|B.1.140|South Africa|2020-07-08	0.0004371320	Africa
Africa|hCoV-19/Egypt/CUNCI-HGC4I025/2020|EPI ISL 479706|B.1.255|Egypt|2020-06-02	Africa|hCoV-19/South Africa/KRISP-0588/2020|EPI ISL 498126|B.1.140|South Africa|2020-07-08	0.0004369748	Africa
Africa|hCoV-19/Egypt/CUNCI-HGC4I026/2020|EPI ISL 479702|B.1|Egypt|2020-06-02	Africa|hCoV-19/South Africa/KRISP-0588/2020|EPI ISL 498126|B.1.140|South Africa|2020-07-08	0.0005046920	Africa
Africa|hCoV-19/Egypt/CUNCI-HGC4I029/2020|EPI ISL 479701|B.1.1.1|Egypt|2020-06-02	Africa|hCoV-19/South Africa/KRISP-0588/2020|EPI ISL 498126|B.1.140|South Africa|2020-07-08	0.0006388489	Africa
Africa|hCoV-19/Egypt/CUNCI-HGC4I030/2020|EPI ISL 479703|B.1|Egypt|2020-06-02	Africa|hCoV-19/South Africa/KRISP-0588/2020|EPI ISL 498126|B.1.140|South Africa|2020-07-08	0.0004369617	Africa
Africa|hCoV-19/Egypt/CUNCI-HGC4I031/2020|EPI ISL 479707|B.1.1.1|Egypt|2020-06-02	Africa|hCoV-19/South Africa/KRISP-0588/2020|EPI ISL 498126|B.1.140|South Africa|2020-07-08	0.0007061080	Africa
Africa|hCoV-19/Egypt/CUNCI-HGC4I032/2020|EPI ISL 479709|B.1.1|Egypt|2020-06-02	Africa|hCoV-19/South Africa/KRISP-0588/2020|EPI ISL 498126|B.1.140|South Africa|2020-07-08	0.0004710521	Africa
Africa|hCoV-19/Egypt/CUNCI-HGC4I033/2020|EPI ISL 479704|B.1|Egypt|2020-06-02	Africa|hCoV-19/South Africa/KRISP-0588/2020|EPI ISL 498126|B.1.140|South Africa|2020-07-08	0.0003361673	Africa
Africa|hCoV-19/Egypt/CUNCI-HGC4I034/2020|EPI ISL 479708|B.1.255|Egypt|2020-06-02	Africa|hCoV-19/South Africa/KRISP-0588/2020|EPI ISL 498126|B.1.140|South Africa|2020-07-08	0.0003024733	Africa
Africa|hCoV-19/Egypt/CUNCI-HGC5I001/2020|EPI ISL 479710|B.1.1|Egypt|2020-06-02	Africa|hCoV-19/South Africa/KRISP-0588/2020|EPI ISL 498126|B.1.140|South Africa|2020-07-08	0.0003362622	Africa
Africa|hCoV-19/Egypt/CUNCI-HGC5I003/2020|EPI ISL 479711|B.1|Egypt|2020-06-02	Africa|hCoV-19/South Africa/KRISP-0588/2020|EPI ISL 498126|B.1.140|South Africa|2020-07-08	0.0003361334	Africa
Africa|hCoV-19/Egypt/CUNCI-HGC5I010/2020|EPI ISL 479730|B.1.1|Egypt|2020-06-02	Africa|hCoV-19/South Africa/KRISP-0588/2020|EPI ISL 498126|B.1.140|South Africa|2020-07-08	0.0004035310	Africa
Africa|hCoV-19/Egypt/CUNCI-HGC5I011/2020|EPI ISL 479712|B.1.1|Egypt|2020-06-02	Africa|hCoV-19/South Africa/KRISP-0588/2020|EPI ISL 498126|B.1.140|South Africa|2020-07-08	0.0003362170	Africa
Africa|hCoV-19/Egypt/CUNCI-HGC5I012/2020|EPI ISL 479713|B.1.1|Egypt|2020-06-02	Africa|hCoV-19/South Africa/KRISP-0588/2020|EPI ISL 498126|B.1.140|South Africa|2020-07-08	0.0003697468	Africa
Africa|hCoV-19/Egypt/CUNCI-HGC5I014/2020|EPI ISL 479714|B.1.255|Egypt|2020-06-02	Africa|hCoV-19/South Africa/KRISP-0588/2020|EPI ISL 498126|B.1.140|South Africa|2020-07-08	0.0004369895	Africa
Africa|hCoV-19/Egypt/CUNCI-HGC5I015/2020|EPI ISL 475722|B.1.255|Egypt|2020-05-02	Africa|hCoV-19/South Africa/KRISP-0588/2020|EPI ISL 498126|B.1.140|South Africa|2020-07-08	0.0005044764	Africa
Africa|hCoV-19/Egypt/CUNCI-HGC5I016/2020|EPI ISL 479731|B.1|Egypt|2020-06-02	Africa|hCoV-19/South Africa/KRISP-0588/2020|EPI ISL 498126|B.1.140|South Africa|2020-07-08	0.0003361413	Africa
Africa|hCoV-19/Egypt/CUNCI-HGC5I022/2020|EPI ISL 479715|B.1.1|Egypt|2020-06-02	Africa|hCoV-19/South Africa/KRISP-0588/2020|EPI ISL 498126|B.1.140|South Africa|2020-07-08	0.0004033818	Africa
Africa|hCoV-19/Egypt/CUNCI-HGC5I025/2020|EPI ISL 479716|A|Egypt|2020-06-02	Africa|hCoV-19/South Africa/KRISP-0588/2020|EPI ISL 498126|B.1.140|South Africa|2020-07-08	0.0002694273	Africa
Africa|hCoV-19/Egypt/CUNCI-HGC5I026/2020|EPI ISL 479735|B.1.5|Egypt|2020-06-02	Africa|hCoV-19/South Africa/KRISP-0588/2020|EPI ISL 498126|B.1.140|South Africa|2020-07-08	0.0004371848	Africa
Africa|hCoV-19/Egypt/CUNCI-HGC5I029/2020|EPI ISL 479734|B.1|Egypt|2020-06-02	Africa|hCoV-19/South Africa/KRISP-0588/2020|EPI ISL 498126|B.1.140|South Africa|2020-07-08	0.0003361899	Africa
Africa|hCoV-19/Egypt/CUNCI-HGC5I030/2020|EPI ISL 479721|B.1.5|Egypt|2020-06-02	Africa|hCoV-19/South Africa/KRISP-0588/2020|EPI ISL 498126|B.1.140|South Africa|2020-07-08	0.0002353084	Africa
Africa|hCoV-19/Egypt/CUNCI-HGC5I033/2020|EPI ISL 479717|B.1.5|Egypt|2020-06-02	Africa|hCoV-19/South Africa/KRISP-0588/2020|EPI ISL 498126|B.1.140|South Africa|2020-07-08	0.0002353400	Africa
Africa|hCoV-19/Egypt/CUNCI-HGC5I034/2020|EPI ISL 479720|B.1.5|Egypt|2020-06-02	Africa|hCoV-19/South Africa/KRISP-0588/2020|EPI ISL 498126|B.1.140|South Africa|2020-07-08	0.0003024936	Africa
Africa|hCoV-19/Egypt/CUNCI-HGC6I002/2020|EPI ISL 479719|B.1.1.1|Egypt|2020-06-02	Africa|hCoV-19/South Africa/KRISP-0588/2020|EPI ISL 498126|B.1.140|South Africa|2020-07-08	0.0006051724	Africa
Africa|hCoV-19/Egypt/CUNCI-HGC6I003/2020|EPI ISL 479718|B.1.5|Egypt|2020-06-02	Africa|hCoV-19/South Africa/KRISP-0588/2020|EPI ISL 498126|B.1.140|South Africa|2020-07-08	0.0003361367	Africa
Africa|hCoV-19/Egypt/CUNCI-HGC6I007/2020|EPI ISL 479722|B.1|Egypt|2020-06-02	Africa|hCoV-19/South Africa/KRISP-0588/2020|EPI ISL 498126|B.1.140|South Africa|2020-07-08	0.0003025862	Africa
Africa|hCoV-19/Egypt/CUNCI-HGC6I010/2020|EPI ISL 478672|B.1|Egypt|2020-06-02	Africa|hCoV-19/South Africa/KRISP-0588/2020|EPI ISL 498126|B.1.140|South Africa|2020-07-08	0.0004369411	Africa
Africa|hCoV-19/Egypt/CUNCI-HGC6I011/2020|EPI ISL 479727|A|Egypt|2020-06-02	Africa|hCoV-19/South Africa/KRISP-0588/2020|EPI ISL 498126|B.1.140|South Africa|2020-07-08	0.0007733877	Africa
Africa|hCoV-19/Egypt/CUNCI-HGC6I015/2020|EPI ISL 479725|B.1.1|Egypt|2020-06-02	Africa|hCoV-19/South Africa/KRISP-0588/2020|EPI ISL 498126|B.1.140|South Africa|2020-07-08	0.0005042358	Africa
Africa|hCoV-19/Egypt/CUNCI-HGC6I016/2020|EPI ISL 475723|B.1.247|Egypt|2020-06-02	Africa|hCoV-19/South Africa/KRISP-0588/2020|EPI ISL 498126|B.1.140|South Africa|2020-07-08	0.0005383074	Africa
Africa|hCoV-19/Egypt/CUNCI-HGC6I024/2020|EPI ISL 479732|B.1.1.247|Egypt|2020-06-02	Africa|hCoV-19/South Africa/KRISP-0588/2020|EPI ISL 498126|B.1.140|South Africa|2020-07-08	0.0004711742	Africa
Africa|hCoV-19/Egypt/CUNCI-HGC6I026/2020|EPI ISL 479724|B.1.1.1|Egypt|2020-06-02	Africa|hCoV-19/South Africa/KRISP-0588/2020|EPI ISL 498126|B.1.140|South Africa|2020-07-08	0.0006388059	Africa
Africa|hCoV-19/Egypt/CUNCI-HGC6I029/2020|EPI ISL 477161|B.1.255|Egypt|2020-06-02	Africa|hCoV-19/South Africa/KRISP-0588/2020|EPI ISL 498126|B.1.140|South Africa|2020-07-08	0.0004369602	Africa
Africa|hCoV-19/Egypt/CUNCI-HGC6I031/2020|EPI ISL 475724|B.1.1.1|Egypt|2020-06-02	Africa|hCoV-19/South Africa/KRISP-0588/2020|EPI ISL 498126|B.1.140|South Africa|2020-07-08	0.0006055448	Africa
Africa|hCoV-19/Egypt/CUNCI-HGC6I032/2020|EPI ISL 479733|B.1.1.1|Egypt|2020-06-02	Africa|hCoV-19/South Africa/KRISP-0588/2020|EPI ISL 498126|B.1.140|South Africa|2020-07-08	0.0006052537	Africa
Africa|hCoV-19/Egypt/CUNCI-HGC6I033/2020|EPI ISL 479723|B.1.1.1|Egypt|2020-06-02	Africa|hCoV-19/South Africa/KRISP-0588/2020|EPI ISL 498126|B.1.140|South Africa|2020-07-08	0.0006052273	Africa
Africa|hCoV-19/Egypt/CUNCI-HGC7I01/2020|EPI ISL 529141|B.1|Egypt|2020-07-19	Africa|hCoV-19/South Africa/KRISP-0588/2020|EPI ISL 498126|B.1.140|South Africa|2020-07-08	0.0004706499	Africa
Africa|hCoV-19/Egypt/CUNCI-HGC7I02/2020|EPI ISL 529142|A|Egypt|2020-07-19	Africa|hCoV-19/South Africa/KRISP-0588/2020|EPI ISL 498126|B.1.140|South Africa|2020-07-08	0.0007397969	Africa
Africa|hCoV-19/Egypt/CUNCI-HGC7I07/2020|EPI ISL 529145|B.1|Egypt|2020-07-19	Africa|hCoV-19/South Africa/KRISP-0588/2020|EPI ISL 498126|B.1.140|South Africa|2020-07-08	0.0004370336	Africa
Africa|hCoV-19/Egypt/EGY-020/2020|EPI ISL 526975|B.1|Egypt|2020-08-14	Africa|hCoV-19/South Africa/KRISP-0588/2020|EPI ISL 498126|B.1.140|South Africa|2020-07-08	0.0004369705	Africa
Africa|hCoV-19/Egypt/EGY-041/2020|EPI ISL 526997|B.1|Egypt|2020-08-22	Africa|hCoV-19/South Africa/KRISP-0588/2020|EPI ISL 498126|B.1.140|South Africa|2020-07-08	0.0004369705	Africa
Africa|hCoV-19/Egypt/EGY-S031/2020|EPI ISL 526986|B.1|Egypt|2020-08-17	Africa|hCoV-19/South Africa/KRISP-0588/2020|EPI ISL 498126|B.1.140|South Africa|2020-07-08	0.0004369705	Africa
Africa|hCoV-19/Egypt/HCoV2-Egy-002/2020|EPI ISL 510532|B.1|Egypt|2020-06-02	Africa|hCoV-19/South Africa/KRISP-0588/2020|EPI ISL 498126|B.1.140|South Africa|2020-07-08	0.0004369705	Africa
Africa|hCoV-19/Egypt/MASRI-005/2020|EPI ISL 482759|B.1|Egypt|2020-04-30	Africa|hCoV-19/South Africa/KRISP-0588/2020|EPI ISL 498126|B.1.140|South Africa|2020-07-08	0.0003024672	Africa
Africa|hCoV-19/Egypt/MASRI-007/2020|EPI ISL 482760|B.1|Egypt|2020-04-28	Africa|hCoV-19/South Africa/KRISP-0588/2020|EPI ISL 498126|B.1.140|South Africa|2020-07-08	0.0003699406	Africa
Africa|hCoV-19/Egypt/MASRI-008/2020|EPI ISL 482761|B.1|Egypt|2020-04-30	Africa|hCoV-19/South Africa/KRISP-0588/2020|EPI ISL 498126|B.1.140|South Africa|2020-07-08	0.0003042799	Africa
Africa|hCoV-19/Egypt/MASRI-009/2020|EPI ISL 483035|A|Egypt|2020-04-30	Africa|hCoV-19/South Africa/KRISP-0588/2020|EPI ISL 498126|B.1.140|South Africa|2020-07-08	0.0006051277	Africa
Africa|hCoV-19/Egypt/MASRI-011/2020|EPI ISL 482762|B.1|Egypt|2020-05-05	Africa|hCoV-19/South Africa/KRISP-0588/2020|EPI ISL 498126|B.1.140|South Africa|2020-07-08	0.0003697790	Africa
Africa|hCoV-19/Egypt/MASRI-012/2020|EPI ISL 482763|B.1|Egypt|2020-05-05	Africa|hCoV-19/South Africa/KRISP-0588/2020|EPI ISL 498126|B.1.140|South Africa|2020-07-08	0.0002688543	Africa
Africa|hCoV-19/Egypt/MASRI-014/2020|EPI ISL 482765|B.1|Egypt|2020-04-30	Africa|hCoV-19/South Africa/KRISP-0588/2020|EPI ISL 498126|B.1.140|South Africa|2020-07-08	0.0005043068	Africa
Africa|hCoV-19/Egypt/MASRI-015/2020|EPI ISL 482766|B.1.36|Egypt|2020-05-11	Africa|hCoV-19/South Africa/KRISP-0588/2020|EPI ISL 498126|B.1.140|South Africa|2020-07-08	0.0005714939	Africa
Africa|hCoV-19/Egypt/MASRI-016/2020|EPI ISL 482767|B.1|Egypt|2020-05-11	Africa|hCoV-19/South Africa/KRISP-0588/2020|EPI ISL 498126|B.1.140|South Africa|2020-07-08	0.0005046461	Africa
Africa|hCoV-19/Egypt/MASRI-018/2020|EPI ISL 483036|A|Egypt|2020-05-10	Africa|hCoV-19/South Africa/KRISP-0588/2020|EPI ISL 498126|B.1.140|South Africa|2020-07-08	0.0007449305	Africa
Africa|hCoV-19/Egypt/MASRI-020/2020|EPI ISL 483037|B.1|Egypt|2020-05-13	Africa|hCoV-19/South Africa/KRISP-0588/2020|EPI ISL 498126|B.1.140|South Africa|2020-07-08	0.0005773813	Africa
Africa|hCoV-19/Egypt/MASRI-022/2020|EPI ISL 482768|B.1.255|Egypt|2020-05-13	Africa|hCoV-19/South Africa/KRISP-0588/2020|EPI ISL 498126|B.1.140|South Africa|2020-07-08	0.0005050228	Africa
Africa|hCoV-19/Egypt/MASRI-023/2020|EPI ISL 482769|B.1|Egypt|2020-05-11	Africa|hCoV-19/South Africa/KRISP-0588/2020|EPI ISL 498126|B.1.140|South Africa|2020-07-08	0.0003028120	Africa
Africa|hCoV-19/Egypt/MASRI-024/2020|EPI ISL 482770|B.1|Egypt|2020-05-11	Africa|hCoV-19/South Africa/KRISP-0588/2020|EPI ISL 498126|B.1.140|South Africa|2020-07-08	0.0003697169	Africa
Africa|hCoV-19/Egypt/MASRI-025/2020|EPI ISL 482771|B.1|Egypt|2020-05-10	Africa|hCoV-19/South Africa/KRISP-0588/2020|EPI ISL 498126|B.1.140|South Africa|2020-07-08	0.0005044475	Africa
Africa|hCoV-19/Egypt/MASRI-026/2020|EPI ISL 482772|B.1|Egypt|2020-05-10	Africa|hCoV-19/South Africa/KRISP-0588/2020|EPI ISL 498126|B.1.140|South Africa|2020-07-08	0.0004370379	Africa
Africa|hCoV-19/Egypt/MASRI-027/2020|EPI ISL 482773|B.1.1.123|Egypt|2020-05-08	Africa|hCoV-19/South Africa/KRISP-0588/2020|EPI ISL 498126|B.1.140|South Africa|2020-07-08	0.0004379079	Africa
Africa|hCoV-19/Egypt/MASRI-028/2020|EPI ISL 483038|B.1|Egypt|2020-05-13	Africa|hCoV-19/South Africa/KRISP-0588/2020|EPI ISL 498126|B.1.140|South Africa|2020-07-08	0.0004369661	Africa
Africa|hCoV-19/Egypt/MASRI-029/2020|EPI ISL 482774|B.1|Egypt|2020-05-13	Africa|hCoV-19/South Africa/KRISP-0588/2020|EPI ISL 498126|B.1.140|South Africa|2020-07-08	0.0003697293	Africa
Africa|hCoV-19/Egypt/MASRI-10/2020|EPI ISL 475752|B.1.255|Egypt|2020-05	Africa|hCoV-19/South Africa/KRISP-0588/2020|EPI ISL 498126|B.1.140|South Africa|2020-07-08	0.0004707290	Africa
Africa|hCoV-19/Egypt/MASRI-11/2020|EPI ISL 475753|B.1.36|Egypt|2020-05	Africa|hCoV-19/South Africa/KRISP-0588/2020|EPI ISL 498126|B.1.140|South Africa|2020-07-08	0.0006051174	Africa
Africa|hCoV-19/Egypt/MASRI-14/2020|EPI ISL 475749|B.1|Egypt|2020-05	Africa|hCoV-19/South Africa/KRISP-0588/2020|EPI ISL 498126|B.1.140|South Africa|2020-07-08	0.0003361108	Africa
Africa|hCoV-19/Egypt/MASRI-15/2020|EPI ISL 475750|B.1.1|Egypt|2020-05	Africa|hCoV-19/South Africa/KRISP-0588/2020|EPI ISL 498126|B.1.140|South Africa|2020-07-08	0.0006767587	Africa
Africa|hCoV-19/Egypt/MASRI-2/2020|EPI ISL 475745|B.1|Egypt|2020-05	Africa|hCoV-19/South Africa/KRISP-0588/2020|EPI ISL 498126|B.1.140|South Africa|2020-07-08	0.0003697044	Africa
Africa|hCoV-19/Egypt/MASRI-3/2020|EPI ISL 475746|A|Egypt|2020-05	Africa|hCoV-19/South Africa/KRISP-0588/2020|EPI ISL 498126|B.1.140|South Africa|2020-07-08	0.0006387996	Africa
Africa|hCoV-19/Egypt/MASRI-6/2020|EPI ISL 475747|B.1.255|Egypt|2020-05	Africa|hCoV-19/South Africa/KRISP-0588/2020|EPI ISL 498126|B.1.140|South Africa|2020-07-08	0.0003697045	Africa
Africa|hCoV-19/Egypt/MASRI-9/2020|EPI ISL 475751|B.1.1.1|Egypt|2020-05	Africa|hCoV-19/South Africa/KRISP-0588/2020|EPI ISL 498126|B.1.140|South Africa|2020-07-08	0.0007399388	Africa
Africa|hCoV-19/Egypt/NRC-01/2020|EPI ISL 430820|B.1|Egypt|2020-03-18	Africa|hCoV-19/South Africa/KRISP-0588/2020|EPI ISL 498126|B.1.140|South Africa|2020-07-08	0.0003374535	Africa
Africa|hCoV-19/Egypt/NRC-03/2020|EPI ISL 430819|B.1.246|Egypt|2020-03-18	Africa|hCoV-19/South Africa/KRISP-0588/2020|EPI ISL 498126|B.1.140|South Africa|2020-07-08	0.0003709547	Africa
Africa|hCoV-19/Gabon/ITM-K011/2020|EPI ISL 539573|A|Gabon|2020-03-22	Africa|hCoV-19/South Africa/KRISP-0588/2020|EPI ISL 498126|B.1.140|South Africa|2020-07-08	0.0005714846	Africa
Africa|hCoV-19/Gabon/ITM-K023/2020|EPI ISL 539574|B.1.178|Gabon|2020-03-27	Africa|hCoV-19/South Africa/KRISP-0588/2020|EPI ISL 498126|B.1.140|South Africa|2020-07-08	0.0003360815	Africa
Africa|hCoV-19/Gabon/ITM-K027/2020|EPI ISL 539575|A|Gabon|2020-03-27	Africa|hCoV-19/South Africa/KRISP-0588/2020|EPI ISL 498126|B.1.140|South Africa|2020-07-08	0.0005714712	Africa
Africa|hCoV-19/Gabon/ITM-K028/2020|EPI ISL 539576|B.1.292|Gabon|2020-03-27	Africa|hCoV-19/South Africa/KRISP-0588/2020|EPI ISL 498126|B.1.140|South Africa|2020-07-08	0.0003360882	Africa
Africa|hCoV-19/Gambia/0214/2020|EPI ISL 471158|B.1|Gambia|2020-03-29	Africa|hCoV-19/South Africa/KRISP-0588/2020|EPI ISL 498126|B.1.140|South Africa|2020-07-08	0.0005051097	Africa
Africa|hCoV-19/Gambia/0268/2020|EPI ISL 471159|B.1.1|Gambia|2020-03-21	Africa|hCoV-19/South Africa/KRISP-0588/2020|EPI ISL 498126|B.1.140|South Africa|2020-07-08	0.0003733135	Africa
Africa|hCoV-19/Gambia/0278/2020|EPI ISL 471160|B.1.1|Gambia|2020-03-20	Africa|hCoV-19/South Africa/KRISP-0588/2020|EPI ISL 498126|B.1.140|South Africa|2020-07-08	0.0003738589	Africa
Africa|hCoV-19/Gambia/0528/2020|EPI ISL 471161|B.1.1.293|Gambia|2020-04-30	Africa|hCoV-19/South Africa/KRISP-0588/2020|EPI ISL 498126|B.1.140|South Africa|2020-07-08	0.0004136741	Africa
Africa|hCoV-19/Gambia/0531/2020|EPI ISL 471162|B.1.1.293|Gambia|2020-04-30	Africa|hCoV-19/South Africa/KRISP-0588/2020|EPI ISL 498126|B.1.140|South Africa|2020-07-08	0.0004137027	Africa
Africa|hCoV-19/Gambia/0536/2020|EPI ISL 471163|B.1.1.293|Gambia|2020-04-30	Africa|hCoV-19/South Africa/KRISP-0588/2020|EPI ISL 498126|B.1.140|South Africa|2020-07-08	0.0004033587	Africa
Africa|hCoV-19/Gambia/0547/2020|EPI ISL 471164|B.1.1.293|Gambia|2020-04-30	Africa|hCoV-19/South Africa/KRISP-0588/2020|EPI ISL 498126|B.1.140|South Africa|2020-07-08	0.0004039968	Africa
Africa|hCoV-19/Gambia/0548/2020|EPI ISL 471165|B.1.5|Gambia|2020-04-30	Africa|hCoV-19/South Africa/KRISP-0588/2020|EPI ISL 498126|B.1.140|South Africa|2020-07-08	0.0002782754	Africa
Africa|hCoV-19/Gambia/1090/2020|EPI ISL 471166|B.1.1|Gambia|2020-05-04	Africa|hCoV-19/South Africa/KRISP-0588/2020|EPI ISL 498126|B.1.140|South Africa|2020-07-08	0.0004405338	Africa
Africa|hCoV-19/Gambia/1094/2020|EPI ISL 471167|B.1.1.293|Gambia|2020-05-04	Africa|hCoV-19/South Africa/KRISP-0588/2020|EPI ISL 498126|B.1.140|South Africa|2020-07-08	0.0004033587	Africa
Africa|hCoV-19/Gambia/1251/2020|EPI ISL 471168|B.1.1.293|Gambia|2020-05-07	Africa|hCoV-19/South Africa/KRISP-0588/2020|EPI ISL 498126|B.1.140|South Africa|2020-07-08	0.0004136742	Africa
Africa|hCoV-19/Gambia/1264/2020|EPI ISL 471169|B.1.1|Gambia|2020-05-07	Africa|hCoV-19/South Africa/KRISP-0588/2020|EPI ISL 498126|B.1.140|South Africa|2020-07-08	0.0003728075	Africa
Africa|hCoV-19/Gambia/1271/2020|EPI ISL 471170|B.1.1|Gambia|2020-05-07	Africa|hCoV-19/South Africa/KRISP-0588/2020|EPI ISL 498126|B.1.140|South Africa|2020-07-08	0.0003732882	Africa
Africa|hCoV-19/Gambia/1277/2020|EPI ISL 471171|B.1.1.293|Gambia|2020-05-07	Africa|hCoV-19/South Africa/KRISP-0588/2020|EPI ISL 498126|B.1.140|South Africa|2020-07-08	0.0004033587	Africa
Africa|hCoV-19/Gambia/3668/2020|EPI ISL 560992|B.1.5.12|Gambia|2020-07-30	Africa|hCoV-19/South Africa/KRISP-0588/2020|EPI ISL 498126|B.1.140|South Africa|2020-07-08	0.0005079524	Africa
Africa|hCoV-19/Gambia/3670/2020|EPI ISL 560993|B.1.5.12|Gambia|2020-07-30	Africa|hCoV-19/South Africa/KRISP-0588/2020|EPI ISL 498126|B.1.140|South Africa|2020-07-08	0.0005121137	Africa
Africa|hCoV-19/Gambia/3671/2020|EPI ISL 560994|B.1.1.293|Gambia|2020-07-30	Africa|hCoV-19/South Africa/KRISP-0588/2020|EPI ISL 498126|B.1.140|South Africa|2020-07-08	0.0003724705	Africa
Africa|hCoV-19/Gambia/3673/2020|EPI ISL 560995|B.1.5|Gambia|2020-07-30	Africa|hCoV-19/South Africa/KRISP-0588/2020|EPI ISL 498126|B.1.140|South Africa|2020-07-08	0.0003725410	Africa
Africa|hCoV-19/Gambia/3676/2020|EPI ISL 560996|B.1.5|Gambia|2020-07-30	Africa|hCoV-19/South Africa/KRISP-0588/2020|EPI ISL 498126|B.1.140|South Africa|2020-07-08	0.0002757695	Africa
Africa|hCoV-19/Gambia/3678/2020|EPI ISL 560997|B.1.292|Gambia|2020-07-30	Africa|hCoV-19/South Africa/KRISP-0588/2020|EPI ISL 498126|B.1.140|South Africa|2020-07-08	0.0003697169	Africa
Africa|hCoV-19/Gambia/3679/2020|EPI ISL 560998|B.1.5.12|Gambia|2020-07-30	Africa|hCoV-19/South Africa/KRISP-0588/2020|EPI ISL 498126|B.1.140|South Africa|2020-07-08	0.0004438514	Africa
Africa|hCoV-19/Gambia/3680/2020|EPI ISL 560999|B.1.5|Gambia|2020-07-30	Africa|hCoV-19/South Africa/KRISP-0588/2020|EPI ISL 498126|B.1.140|South Africa|2020-07-08	0.0002413741	Africa
Africa|hCoV-19/Gambia/3683/2020|EPI ISL 561000|B.1.292|Gambia|2020-07-30	Africa|hCoV-19/South Africa/KRISP-0588/2020|EPI ISL 498126|B.1.140|South Africa|2020-07-08	0.0004033356	Africa
Africa|hCoV-19/Gambia/3703/2020|EPI ISL 561001|B.1.5.12|Gambia|2020-07-30	Africa|hCoV-19/South Africa/KRISP-0588/2020|EPI ISL 498126|B.1.140|South Africa|2020-07-08	0.0004369661	Africa
Africa|hCoV-19/Gambia/3717/2020|EPI ISL 561002|B.1.5|Gambia|2020-07-30	Africa|hCoV-19/South Africa/KRISP-0588/2020|EPI ISL 498126|B.1.140|South Africa|2020-07-08	0.0003072577	Africa
Africa|hCoV-19/Gambia/3724/2020|EPI ISL 561003|B.1.5.12|Gambia|2020-07-30	Africa|hCoV-19/South Africa/KRISP-0588/2020|EPI ISL 498126|B.1.140|South Africa|2020-07-08	0.0004369661	Africa
Africa|hCoV-19/Gambia/3725/2020|EPI ISL 561004|B.1.1.293|Gambia|2020-07-30	Africa|hCoV-19/South Africa/KRISP-0588/2020|EPI ISL 498126|B.1.140|South Africa|2020-07-08	0.0005378912	Africa
Africa|hCoV-19/Gambia/3728/2020|EPI ISL 561005|B.1.5|Gambia|2020-07-30	Africa|hCoV-19/South Africa/KRISP-0588/2020|EPI ISL 498126|B.1.140|South Africa|2020-07-08	0.0002111090	Africa
Africa|hCoV-19/Gambia/3729/2020|EPI ISL 561006|B.1.5.12|Gambia|2020-07-30	Africa|hCoV-19/South Africa/KRISP-0588/2020|EPI ISL 498126|B.1.140|South Africa|2020-07-08	0.0003697132	Africa
Africa|hCoV-19/Gambia/3732/2020|EPI ISL 561007|B.1.5|Gambia|2020-07-30	Africa|hCoV-19/South Africa/KRISP-0588/2020|EPI ISL 498126|B.1.140|South Africa|2020-07-08	0.0003074780	Africa
Africa|hCoV-19/Gambia/3735/2020|EPI ISL 561008|B.1.5|Gambia|2020-07-30	Africa|hCoV-19/South Africa/KRISP-0588/2020|EPI ISL 498126|B.1.140|South Africa|2020-07-08	0.0002412767	Africa
Africa|hCoV-19/Gambia/3737/2020|EPI ISL 561009|B.1.1.293|Gambia|2020-07-30	Africa|hCoV-19/South Africa/KRISP-0588/2020|EPI ISL 498126|B.1.140|South Africa|2020-07-08	0.0004371908	Africa
Africa|hCoV-19/Gambia/3741/2020|EPI ISL 561010|B.1.5.12|Gambia|2020-07-30	Africa|hCoV-19/South Africa/KRISP-0588/2020|EPI ISL 498126|B.1.140|South Africa|2020-07-08	0.0003755140	Africa
Africa|hCoV-19/Gambia/3743/2020|EPI ISL 561011|B.1.5.12|Gambia|2020-07-30	Africa|hCoV-19/South Africa/KRISP-0588/2020|EPI ISL 498126|B.1.140|South Africa|2020-07-08	0.0005042307	Africa
Africa|hCoV-19/Gambia/3749/2020|EPI ISL 561012|B.1.5.12|Gambia|2020-07-30	Africa|hCoV-19/South Africa/KRISP-0588/2020|EPI ISL 498126|B.1.140|South Africa|2020-07-08	0.0004369514	Africa
Africa|hCoV-19/Gambia/3761/2020|EPI ISL 561013|B.1.5.12|Gambia|2020-07-30	Africa|hCoV-19/South Africa/KRISP-0588/2020|EPI ISL 498126|B.1.140|South Africa|2020-07-08	0.0004369514	Africa
Africa|hCoV-19/Gambia/3772/2020|EPI ISL 561025|B.1.5|Gambia|2020-07-30	Africa|hCoV-19/South Africa/KRISP-0588/2020|EPI ISL 498126|B.1.140|South Africa|2020-07-08	0.0002439307	Africa
Africa|hCoV-19/Gambia/GC19-015/2020|EPI ISL 428855|B.1.1.8|Gambia|2020-03-17	Africa|hCoV-19/South Africa/KRISP-0588/2020|EPI ISL 498126|B.1.140|South Africa|2020-07-08	0.0004033412	Africa
Africa|hCoV-19/Gambia/GC19-026/2020|EPI ISL 428856|B.6|Gambia|2020-03-21	Africa|hCoV-19/South Africa/KRISP-0588/2020|EPI ISL 498126|B.1.140|South Africa|2020-07-08	0.0005378424	Africa
Africa|hCoV-19/Gambia/GC19-029/2020|EPI ISL 428857|B.1|Gambia|2020-04-20	Africa|hCoV-19/South Africa/KRISP-0588/2020|EPI ISL 498126|B.1.140|South Africa|2020-07-08	0.0003361028	Africa
Africa|hCoV-19/Gambia/GC19-0479/2020|EPI ISL 561015|B.1.1.293|Gambia|2020-04-29	Africa|hCoV-19/South Africa/KRISP-0588/2020|EPI ISL 498126|B.1.140|South Africa|2020-07-08	0.0003513209	Africa
Africa|hCoV-19/Gambia/GC19-0544/2020|EPI ISL 561016|B.1.5|Gambia|2020-05-01	Africa|hCoV-19/South Africa/KRISP-0588/2020|EPI ISL 498126|B.1.140|South Africa|2020-07-08	0.0002798101	Africa
Africa|hCoV-19/Gambia/GC19-1385/2020|EPI ISL 561018|B.1.5|Gambia|2020-05-12	Africa|hCoV-19/South Africa/KRISP-0588/2020|EPI ISL 498126|B.1.140|South Africa|2020-07-08	0.0002474916	Africa
Africa|hCoV-19/Gambia/GC19-1503/2020|EPI ISL 561021|B.1.1|Gambia|2020-05-14	Africa|hCoV-19/South Africa/KRISP-0588/2020|EPI ISL 498126|B.1.140|South Africa|2020-07-08	0.0004706033	Africa
Africa|hCoV-19/Gambia/GC19-1527/2020|EPI ISL 561022|B.1.1.293|Gambia|2020-05-16	Africa|hCoV-19/South Africa/KRISP-0588/2020|EPI ISL 498126|B.1.140|South Africa|2020-07-08	0.0004033994	Africa
Africa|hCoV-19/Gambia/GC19-1533/2020|EPI ISL 561023|B.1.1.264|Gambia|2020-05-16	Africa|hCoV-19/South Africa/KRISP-0588/2020|EPI ISL 498126|B.1.140|South Africa|2020-07-08	0.0004179961	Africa
Africa|hCoV-19/Gambia/GC19-1572/2020|EPI ISL 561014|B.1.1|Gambia|2020-05-20	Africa|hCoV-19/South Africa/KRISP-0588/2020|EPI ISL 498126|B.1.140|South Africa|2020-07-08	0.0003487128	Africa
Africa|hCoV-19/Gambia/GC19-1575/2020|EPI ISL 561026|B.1.1|Gambia|2020-05-20	Africa|hCoV-19/South Africa/KRISP-0588/2020|EPI ISL 498126|B.1.140|South Africa|2020-07-08	0.0003470460	Africa
Africa|hCoV-19/Gambia/GC19-1606/2020|EPI ISL 561027|B.1.1|Gambia|2020-05-20	Africa|hCoV-19/South Africa/KRISP-0588/2020|EPI ISL 498126|B.1.140|South Africa|2020-07-08	0.0003831503	Africa
Africa|hCoV-19/Gambia/GC19-1706/2020|EPI ISL 561028|B.1.5|Gambia|2020-05-22	Africa|hCoV-19/South Africa/KRISP-0588/2020|EPI ISL 498126|B.1.140|South Africa|2020-07-08	0.0002449541	Africa
Africa|hCoV-19/Gambia/GC19-1814/2020|EPI ISL 561032|B.1.5|Gambia|2020-05-28	Africa|hCoV-19/South Africa/KRISP-0588/2020|EPI ISL 498126|B.1.140|South Africa|2020-07-08	0.0002474037	Africa
Africa|hCoV-19/Gambia/GC19-1818/2020|EPI ISL 561034|B.1.1|Gambia|2020-05-28	Africa|hCoV-19/South Africa/KRISP-0588/2020|EPI ISL 498126|B.1.140|South Africa|2020-07-08	0.0004706346	Africa
Africa|hCoV-19/Gambia/GC19-1983/2020|EPI ISL 561038|B.1.1|Gambia|2020-06-07	Africa|hCoV-19/South Africa/KRISP-0588/2020|EPI ISL 498126|B.1.140|South Africa|2020-07-08	0.0004706200	Africa
Africa|hCoV-19/Gambia/GC19-2197/2020|EPI ISL 561040|B.1.292|Gambia|2020-06-26	Africa|hCoV-19/South Africa/KRISP-0588/2020|EPI ISL 498126|B.1.140|South Africa|2020-07-08	0.0003727103	Africa
Africa|hCoV-19/Gambia/GC19-2427/2020|EPI ISL 561105|B.1.1.293|Gambia|2020-07-21	Africa|hCoV-19/South Africa/KRISP-0588/2020|EPI ISL 498126|B.1.140|South Africa|2020-07-08	0.0004034170	Africa
Africa|hCoV-19/Gambia/GC19-2443/2020|EPI ISL 561106|B.1.5|Gambia|2020-07-21	Africa|hCoV-19/South Africa/KRISP-0588/2020|EPI ISL 498126|B.1.140|South Africa|2020-07-08	0.0002121238	Africa
Africa|hCoV-19/Gambia/GC19-2450/2020|EPI ISL 561107|B.1.5.12|Gambia|2020-07-21	Africa|hCoV-19/South Africa/KRISP-0588/2020|EPI ISL 498126|B.1.140|South Africa|2020-07-08	0.0004369719	Africa
Africa|hCoV-19/Gambia/GC19-2459/2020|EPI ISL 561108|B.1.1.293|Gambia|2020-07-21	Africa|hCoV-19/South Africa/KRISP-0588/2020|EPI ISL 498126|B.1.140|South Africa|2020-07-08	0.0003727570	Africa
Africa|hCoV-19/Gambia/GC19-2469/2020|EPI ISL 561109|B.1.5|Gambia|2020-07-21	Africa|hCoV-19/South Africa/KRISP-0588/2020|EPI ISL 498126|B.1.140|South Africa|2020-07-08	0.0002413016	Africa
Africa|hCoV-19/Gambia/GC19-2473/2020|EPI ISL 561110|B.1.5.12|Gambia|2020-07-21	Africa|hCoV-19/South Africa/KRISP-0588/2020|EPI ISL 498126|B.1.140|South Africa|2020-07-08	0.0004706153	Africa
Africa|hCoV-19/Gambia/GC19-2498/2020|EPI ISL 561111|B.1.292|Gambia|2020-07-21	Africa|hCoV-19/South Africa/KRISP-0588/2020|EPI ISL 498126|B.1.140|South Africa|2020-07-08	0.0004033221	Africa
Africa|hCoV-19/Gambia/GC19-2525/2020|EPI ISL 561113|B.1.1.293|Gambia|2020-07-21	Africa|hCoV-19/South Africa/KRISP-0588/2020|EPI ISL 498126|B.1.140|South Africa|2020-07-08	0.0004706153	Africa
Africa|hCoV-19/Gambia/GC19-2526/2020|EPI ISL 561114|B.1.5.12|Gambia|2020-07-21	Africa|hCoV-19/South Africa/KRISP-0588/2020|EPI ISL 498126|B.1.140|South Africa|2020-07-08	0.0004706247	Africa
Africa|hCoV-19/Gambia/GC19-2629/2020|EPI ISL 561123|B.1.5.12|Gambia|2020-07-21	Africa|hCoV-19/South Africa/KRISP-0588/2020|EPI ISL 498126|B.1.140|South Africa|2020-07-08	0.0004405252	Africa
Africa|hCoV-19/Gambia/GC19-2632/2020|EPI ISL 561124|B.1.5.12|Gambia|2020-07-21	Africa|hCoV-19/South Africa/KRISP-0588/2020|EPI ISL 498126|B.1.140|South Africa|2020-07-08	0.0004401970	Africa
Africa|hCoV-19/Gambia/GC19-2638/2020|EPI ISL 561126|B.1.5.12|Gambia|2020-07-21	Africa|hCoV-19/South Africa/KRISP-0588/2020|EPI ISL 498126|B.1.140|South Africa|2020-07-08	0.0003815923	Africa
Africa|hCoV-19/Gambia/GC19-2652/2020|EPI ISL 561128|B.1.5.12|Gambia|2020-07-21	Africa|hCoV-19/South Africa/KRISP-0588/2020|EPI ISL 498126|B.1.140|South Africa|2020-07-08	0.0003362621	Africa
Africa|hCoV-19/Gambia/GC19-2654/2020|EPI ISL 561130|B.1.292|Gambia|2020-07-21	Africa|hCoV-19/South Africa/KRISP-0588/2020|EPI ISL 498126|B.1.140|South Africa|2020-07-08	0.0004369851	Africa
Africa|hCoV-19/Gambia/GC19-2663/2020|EPI ISL 561133|B.1.1.293|Gambia|2020-07-21	Africa|hCoV-19/South Africa/KRISP-0588/2020|EPI ISL 498126|B.1.140|South Africa|2020-07-08	0.0005042408	Africa
Africa|hCoV-19/Gambia/GC19-2707/2020|EPI ISL 561134|B.1.1.293|Gambia|2020-07-21	Africa|hCoV-19/South Africa/KRISP-0588/2020|EPI ISL 498126|B.1.140|South Africa|2020-07-08	0.0004402208	Africa
Africa|hCoV-19/Gambia/GC19-2711/2020|EPI ISL 561135|B.1.5.12|Gambia|2020-07-21	Africa|hCoV-19/South Africa/KRISP-0588/2020|EPI ISL 498126|B.1.140|South Africa|2020-07-08	0.0004033140	Africa
Africa|hCoV-19/Gambia/GC19-2730/2020|EPI ISL 561136|B.1.5.12|Gambia|2020-07-21	Africa|hCoV-19/South Africa/KRISP-0588/2020|EPI ISL 498126|B.1.140|South Africa|2020-07-08	0.0005418596	Africa
Africa|hCoV-19/Gambia/GC19-2731/2020|EPI ISL 561137|B.1.1.293|Gambia|2020-07-21	Africa|hCoV-19/South Africa/KRISP-0588/2020|EPI ISL 498126|B.1.140|South Africa|2020-07-08	0.0004706469	Africa
Africa|hCoV-19/Gambia/GC19-2828/2020|EPI ISL 561150|B.1.361|Gambia|2020-07-24	Africa|hCoV-19/South Africa/KRISP-0588/2020|EPI ISL 498126|B.1.140|South Africa|2020-07-08	0.0004033668	Africa
Africa|hCoV-19/Gambia/GC19-2842/2020|EPI ISL 561151|B.1.1|Gambia|2020-07-24	Africa|hCoV-19/South Africa/KRISP-0588/2020|EPI ISL 498126|B.1.140|South Africa|2020-07-08	0.0005379093	Africa
Africa|hCoV-19/Gambia/GC19-2898/2020|EPI ISL 561153|B.1.5.12|Gambia|2020-07-24	Africa|hCoV-19/South Africa/KRISP-0588/2020|EPI ISL 498126|B.1.140|South Africa|2020-07-08	0.0004033411	Africa
Africa|hCoV-19/Gambia/GC19-2904/2020|EPI ISL 561154|B.1.1|Gambia|2020-07-24	Africa|hCoV-19/South Africa/KRISP-0588/2020|EPI ISL 498126|B.1.140|South Africa|2020-07-08	0.0005378912	Africa
Africa|hCoV-19/Gambia/GC19-2947/2020|EPI ISL 561155|B.1.5.12|Gambia|2020-07-24	Africa|hCoV-19/South Africa/KRISP-0588/2020|EPI ISL 498126|B.1.140|South Africa|2020-07-08	0.0004369514	Africa
Africa|hCoV-19/Gambia/GC19-2973/2020|EPI ISL 561156|B.1.1.293|Gambia|2020-07-24	Africa|hCoV-19/South Africa/KRISP-0588/2020|EPI ISL 498126|B.1.140|South Africa|2020-07-08	0.0004369808	Africa
Africa|hCoV-19/Gambia/GC19-2977/2020|EPI ISL 561157|B.1.1.293|Gambia|2020-07-24	Africa|hCoV-19/South Africa/KRISP-0588/2020|EPI ISL 498126|B.1.140|South Africa|2020-07-08	0.0004369954	Africa
Africa|hCoV-19/Gambia/GC19-2985/2020|EPI ISL 561158|B.1.5.12|Gambia|2020-07-24	Africa|hCoV-19/South Africa/KRISP-0588/2020|EPI ISL 498126|B.1.140|South Africa|2020-07-08	0.0003360815	Africa
Africa|hCoV-19/Gambia/GC19-2991/2020|EPI ISL 561159|B.1.1|Gambia|2020-07-24	Africa|hCoV-19/South Africa/KRISP-0588/2020|EPI ISL 498126|B.1.140|South Africa|2020-07-08	0.0004034034	Africa
Africa|hCoV-19/Gambia/GC19-3064/2020|EPI ISL 561160|B.1.1|Gambia|2020-07-25	Africa|hCoV-19/South Africa/KRISP-0588/2020|EPI ISL 498126|B.1.140|South Africa|2020-07-08	0.0005379273	Africa
Africa|hCoV-19/Gambia/GC19-3065/2020|EPI ISL 561161|B.1.5.12|Gambia|2020-07-25	Africa|hCoV-19/South Africa/KRISP-0588/2020|EPI ISL 498126|B.1.140|South Africa|2020-07-08	0.0004786097	Africa
Africa|hCoV-19/Gambia/GC19-3081/2020|EPI ISL 561162|B.1.1|Gambia|2020-07-25	Africa|hCoV-19/South Africa/KRISP-0588/2020|EPI ISL 498126|B.1.140|South Africa|2020-07-08	0.0005379091	Africa
Africa|hCoV-19/Gambia/GC19-3085/2020|EPI ISL 561163|B.1.1.293|Gambia|2020-07-25	Africa|hCoV-19/South Africa/KRISP-0588/2020|EPI ISL 498126|B.1.140|South Africa|2020-07-08	0.0003725121	Africa
Africa|hCoV-19/Gambia/GC19-3087/2020|EPI ISL 561041|B.1.292|Gambia|2020-07-25	Africa|hCoV-19/South Africa/KRISP-0588/2020|EPI ISL 498126|B.1.140|South Africa|2020-07-08	0.0004369410	Africa
Africa|hCoV-19/Gambia/GC19-3099/2020|EPI ISL 561164|B.1.1.242|Gambia|2020-07-25	Africa|hCoV-19/South Africa/KRISP-0588/2020|EPI ISL 498126|B.1.140|South Africa|2020-07-08	0.0005042477	Africa
Africa|hCoV-19/Gambia/GC19-3110/2020|EPI ISL 561165|B.1.1.293|Gambia|2020-07-25	Africa|hCoV-19/South Africa/KRISP-0588/2020|EPI ISL 498126|B.1.140|South Africa|2020-07-08	0.0004706200	Africa
Africa|hCoV-19/Gambia/GC19-3112/2020|EPI ISL 561166|B.1|Gambia|2020-07-25	Africa|hCoV-19/South Africa/KRISP-0588/2020|EPI ISL 498126|B.1.140|South Africa|2020-07-08	0.0005042020	Africa
Africa|hCoV-19/Gambia/GC19-3113/2020|EPI ISL 561167|B.1.1.293|Gambia|2020-07-25	Africa|hCoV-19/South Africa/KRISP-0588/2020|EPI ISL 498126|B.1.140|South Africa|2020-07-08	0.0004369808	Africa
Africa|hCoV-19/Gambia/GC19-3114/2020|EPI ISL 561168|B.1.1|Gambia|2020-07-25	Africa|hCoV-19/South Africa/KRISP-0588/2020|EPI ISL 498126|B.1.140|South Africa|2020-07-08	0.0005378912	Africa
Africa|hCoV-19/Gambia/GC19-3135/2020|EPI ISL 561169|B.1.5.12|Gambia|2020-07-27	Africa|hCoV-19/South Africa/KRISP-0588/2020|EPI ISL 498126|B.1.140|South Africa|2020-07-08	0.0003385844	Africa
Africa|hCoV-19/Gambia/GC19-3140/2020|EPI ISL 561042|B.1.5.12|Gambia|2020-07-27	Africa|hCoV-19/South Africa/KRISP-0588/2020|EPI ISL 498126|B.1.140|South Africa|2020-07-08	0.0005042627	Africa
Africa|hCoV-19/Gambia/GC19-3145/2020|EPI ISL 561170|B.1.1|Gambia|2020-07-27	Africa|hCoV-19/South Africa/KRISP-0588/2020|EPI ISL 498126|B.1.140|South Africa|2020-07-08	0.0005379093	Africa
Africa|hCoV-19/Gambia/GC19-3146/2020|EPI ISL 561171|B.1.5.12|Gambia|2020-07-27	Africa|hCoV-19/South Africa/KRISP-0588/2020|EPI ISL 498126|B.1.140|South Africa|2020-07-08	0.0003386910	Africa
Africa|hCoV-19/Gambia/GC19-3165/2020|EPI ISL 561043|B.1.1.293|Gambia|2020-07-27	Africa|hCoV-19/South Africa/KRISP-0588/2020|EPI ISL 498126|B.1.140|South Africa|2020-07-08	0.0004369808	Africa
Africa|hCoV-19/Gambia/GC19-3166/2020|EPI ISL 561044|B.1.5.12|Gambia|2020-07-27	Africa|hCoV-19/South Africa/KRISP-0588/2020|EPI ISL 498126|B.1.140|South Africa|2020-07-08	0.0003385729	Africa
Africa|hCoV-19/Gambia/GC19-3189/2020|EPI ISL 561045|B.1.5|Gambia|2020-07-27	Africa|hCoV-19/South Africa/KRISP-0588/2020|EPI ISL 498126|B.1.140|South Africa|2020-07-08	0.0002735193	Africa
Africa|hCoV-19/Gambia/GC19-3192/2020|EPI ISL 561046|B.1.5|Gambia|2020-07-27	Africa|hCoV-19/South Africa/KRISP-0588/2020|EPI ISL 498126|B.1.140|South Africa|2020-07-08	0.0003047908	Africa
Africa|hCoV-19/Gambia/GC19-3193/2020|EPI ISL 561047|B.1.5.12|Gambia|2020-07-27	Africa|hCoV-19/South Africa/KRISP-0588/2020|EPI ISL 498126|B.1.140|South Africa|2020-07-08	0.0003385615	Africa
Africa|hCoV-19/Gambia/GC19-3208/2020|EPI ISL 561048|B.1.5.12|Gambia|2020-07-27	Africa|hCoV-19/South Africa/KRISP-0588/2020|EPI ISL 498126|B.1.140|South Africa|2020-07-08	0.0004063591	Africa
Africa|hCoV-19/Gambia/GC19-3209/2020|EPI ISL 561049|B.1.5.12|Gambia|2020-07-27	Africa|hCoV-19/South Africa/KRISP-0588/2020|EPI ISL 498126|B.1.140|South Africa|2020-07-08	0.0003047404	Africa
Africa|hCoV-19/Gambia/GC19-3210/2020|EPI ISL 561050|B.1.5.12|Gambia|2020-07-27	Africa|hCoV-19/South Africa/KRISP-0588/2020|EPI ISL 498126|B.1.140|South Africa|2020-07-08	0.0002775101	Africa
Africa|hCoV-19/Gambia/GC19-3214/2020|EPI ISL 561051|B.1.1.293|Gambia|2020-07-27	Africa|hCoV-19/South Africa/KRISP-0588/2020|EPI ISL 498126|B.1.140|South Africa|2020-07-08	0.0003386403	Africa
Africa|hCoV-19/Gambia/GC19-3219/2020|EPI ISL 561052|B.1.5.12|Gambia|2020-07-27	Africa|hCoV-19/South Africa/KRISP-0588/2020|EPI ISL 498126|B.1.140|South Africa|2020-07-08	0.0003361266	Africa
Africa|hCoV-19/Gambia/GC19-3246/2020|EPI ISL 561053|B.1.5.12|Gambia|2020-07-27	Africa|hCoV-19/South Africa/KRISP-0588/2020|EPI ISL 498126|B.1.140|South Africa|2020-07-08	0.0003386026	Africa
Africa|hCoV-19/Gambia/GC19-3255/2020|EPI ISL 561054|B.1.177|Gambia|2020-07-27	Africa|hCoV-19/South Africa/KRISP-0588/2020|EPI ISL 498126|B.1.140|South Africa|2020-07-08	0.0002709143	Africa
Africa|hCoV-19/Gambia/GC19-3266/2020|EPI ISL 561055|B.1.5|Gambia|2020-07-27	Africa|hCoV-19/South Africa/KRISP-0588/2020|EPI ISL 498126|B.1.140|South Africa|2020-07-08	0.0002370211	Africa
Africa|hCoV-19/Gambia/GC19-3267/2020|EPI ISL 561056|B.1.5.12|Gambia|2020-07-27	Africa|hCoV-19/South Africa/KRISP-0588/2020|EPI ISL 498126|B.1.140|South Africa|2020-07-08	0.0002708776	Africa
Africa|hCoV-19/Gambia/GC19-3278/2020|EPI ISL 561058|B.1.5.12|Gambia|2020-07-27	Africa|hCoV-19/South Africa/KRISP-0588/2020|EPI ISL 498126|B.1.140|South Africa|2020-07-08	0.0003047022	Africa
Africa|hCoV-19/Gambia/GC19-3301/2020|EPI ISL 561059|B.1.5.12|Gambia|2020-07-27	Africa|hCoV-19/South Africa/KRISP-0588/2020|EPI ISL 498126|B.1.140|South Africa|2020-07-08	0.0003047332	Africa
Africa|hCoV-19/Gambia/GC19-3317/2020|EPI ISL 561060|B.1.5|Gambia|2020-07-27	Africa|hCoV-19/South Africa/KRISP-0588/2020|EPI ISL 498126|B.1.140|South Africa|2020-07-08	0.0003025719	Africa
Africa|hCoV-19/Gambia/GC19-3323/2020|EPI ISL 561061|B.1.5|Gambia|2020-07-27	Africa|hCoV-19/South Africa/KRISP-0588/2020|EPI ISL 498126|B.1.140|South Africa|2020-07-08	0.0002709262	Africa
Africa|hCoV-19/Gambia/GC19-3358/2020|EPI ISL 561062|B.1.1.293|Gambia|2020-07-27	Africa|hCoV-19/South Africa/KRISP-0588/2020|EPI ISL 498126|B.1.140|South Africa|2020-07-08	0.0005378911	Africa
Africa|hCoV-19/Gambia/GC19-3365/2020|EPI ISL 561063|B.1.5.12|Gambia|2020-07-27	Africa|hCoV-19/South Africa/KRISP-0588/2020|EPI ISL 498126|B.1.140|South Africa|2020-07-08	0.0003724668	Africa
Africa|hCoV-19/Gambia/GC19-3373/2020|EPI ISL 561064|B.1.5|Gambia|2020-07-27	Africa|hCoV-19/South Africa/KRISP-0588/2020|EPI ISL 498126|B.1.140|South Africa|2020-07-08	0.0002370211	Africa
Africa|hCoV-19/Gambia/GC19-3374/2020|EPI ISL 561065|B.1.5.12|Gambia|2020-07-27	Africa|hCoV-19/South Africa/KRISP-0588/2020|EPI ISL 498126|B.1.140|South Africa|2020-07-08	0.0003385729	Africa
Africa|hCoV-19/Gambia/GC19-3375/2020|EPI ISL 561066|B.1.5.12|Gambia|2020-07-27	Africa|hCoV-19/South Africa/KRISP-0588/2020|EPI ISL 498126|B.1.140|South Africa|2020-07-08	0.0003047022	Africa
Africa|hCoV-19/Gambia/GC19-3380/2020|EPI ISL 561067|B.1.5.12|Gambia|2020-07-27	Africa|hCoV-19/South Africa/KRISP-0588/2020|EPI ISL 498126|B.1.140|South Africa|2020-07-08	0.0003385959	Africa
Africa|hCoV-19/Gambia/GC19-3381/2020|EPI ISL 561068|B.1.5.12|Gambia|2020-07-27	Africa|hCoV-19/South Africa/KRISP-0588/2020|EPI ISL 498126|B.1.140|South Africa|2020-07-08	0.0005042188	Africa
Africa|hCoV-19/Gambia/GC19-3396/2020|EPI ISL 561069|B.1.5.12|Gambia|2020-07-27	Africa|hCoV-19/South Africa/KRISP-0588/2020|EPI ISL 498126|B.1.140|South Africa|2020-07-08	0.0004705948	Africa
Africa|hCoV-19/Gambia/GC19-3398/2020|EPI ISL 561070|B.1.1.242|Gambia|2020-07-27	Africa|hCoV-19/South Africa/KRISP-0588/2020|EPI ISL 498126|B.1.140|South Africa|2020-07-08	0.0006051400	Africa
Africa|hCoV-19/Gambia/GC19-3399/2020|EPI ISL 561172|B.1.5|Gambia|2020-07-27	Africa|hCoV-19/South Africa/KRISP-0588/2020|EPI ISL 498126|B.1.140|South Africa|2020-07-08	0.0003361706	Africa
Africa|hCoV-19/Gambia/GC19-3400/2020|EPI ISL 561173|B.1.5|Gambia|2020-07-27	Africa|hCoV-19/South Africa/KRISP-0588/2020|EPI ISL 498126|B.1.140|South Africa|2020-07-08	0.0003361300	Africa
Africa|hCoV-19/Gambia/GC19-3407/2020|EPI ISL 561174|B.1.1.242|Gambia|2020-07-27	Africa|hCoV-19/South Africa/KRISP-0588/2020|EPI ISL 498126|B.1.140|South Africa|2020-07-08	0.0003697679	Africa
Africa|hCoV-19/Gambia/GC19-3411/2020|EPI ISL 561175|B.1.5.12|Gambia|2020-07-27	Africa|hCoV-19/South Africa/KRISP-0588/2020|EPI ISL 498126|B.1.140|South Africa|2020-07-08	0.0004097481	Africa
Africa|hCoV-19/Gambia/GC19-3418/2020|EPI ISL 561176|B.1.1.242|Gambia|2020-07-27	Africa|hCoV-19/South Africa/KRISP-0588/2020|EPI ISL 498126|B.1.140|South Africa|2020-07-08	0.0004369911	Africa
Africa|hCoV-19/Gambia/GC19-3429/2020|EPI ISL 561178|B.1.5.12|Gambia|2020-07-27	Africa|hCoV-19/South Africa/KRISP-0588/2020|EPI ISL 498126|B.1.140|South Africa|2020-07-08	0.0003360815	Africa
Africa|hCoV-19/Gambia/GC19-3432/2020|EPI ISL 561179|B.1.5.12|Gambia|2020-07-27	Africa|hCoV-19/South Africa/KRISP-0588/2020|EPI ISL 498126|B.1.140|South Africa|2020-07-08	0.0005080244	Africa
Africa|hCoV-19/Gambia/GC19-3438/2020|EPI ISL 561180|B.1.5.12|Gambia|2020-07-27	Africa|hCoV-19/South Africa/KRISP-0588/2020|EPI ISL 498126|B.1.140|South Africa|2020-07-08	0.0004706216	Africa
Africa|hCoV-19/Gambia/GC19-3445/2020|EPI ISL 561181|B.1.5.12|Gambia|2020-07-27	Africa|hCoV-19/South Africa/KRISP-0588/2020|EPI ISL 498126|B.1.140|South Africa|2020-07-08	0.0005378443	Africa
Africa|hCoV-19/Gambia/GC19-3448/2020|EPI ISL 561183|B.1.5|Gambia|2020-07-27	Africa|hCoV-19/South Africa/KRISP-0588/2020|EPI ISL 498126|B.1.140|South Africa|2020-07-08	0.0002734912	Africa
Africa|hCoV-19/Gambia/GC19-3497/2020|EPI ISL 561184|B.1.5.12|Gambia|2020-07-27	Africa|hCoV-19/South Africa/KRISP-0588/2020|EPI ISL 498126|B.1.140|South Africa|2020-07-08	0.0004705632	Africa
Africa|hCoV-19/Gambia/GC19-3503/2020|EPI ISL 561186|B.1.5.12|Gambia|2020-07-27	Africa|hCoV-19/South Africa/KRISP-0588/2020|EPI ISL 498126|B.1.140|South Africa|2020-07-08	0.0003755179	Africa
Africa|hCoV-19/Gambia/GC19-3504/2020|EPI ISL 561187|B.1.5.12|Gambia|2020-07-27	Africa|hCoV-19/South Africa/KRISP-0588/2020|EPI ISL 498126|B.1.140|South Africa|2020-07-08	0.0004402120	Africa
Africa|hCoV-19/Gambia/GC19-3505/2020|EPI ISL 561188|B.1.5.12|Gambia|2020-07-27	Africa|hCoV-19/South Africa/KRISP-0588/2020|EPI ISL 498126|B.1.140|South Africa|2020-07-08	0.0004033466	Africa
Africa|hCoV-19/Gambia/GC19-3529/2020|EPI ISL 561191|B.1.5.12|Gambia|2020-07-27	Africa|hCoV-19/South Africa/KRISP-0588/2020|EPI ISL 498126|B.1.140|South Africa|2020-07-08	0.0004706059	Africa
Africa|hCoV-19/Gambia/GC19-3530/2020|EPI ISL 561192|B.1.5.12|Gambia|2020-07-27	Africa|hCoV-19/South Africa/KRISP-0588/2020|EPI ISL 498126|B.1.140|South Africa|2020-07-08	0.0003447226	Africa
Africa|hCoV-19/Gambia/GC19-3533/2020|EPI ISL 561193|B.1.1.293|Gambia|2020-07-27	Africa|hCoV-19/South Africa/KRISP-0588/2020|EPI ISL 498126|B.1.140|South Africa|2020-07-08	0.0004706627	Africa
Africa|hCoV-19/Gambia/GC19-3535/2020|EPI ISL 561194|B.1.1.242|Gambia|2020-07-27	Africa|hCoV-19/South Africa/KRISP-0588/2020|EPI ISL 498126|B.1.140|South Africa|2020-07-08	0.0005378985	Africa
Africa|hCoV-19/Gambia/GC19-3550/2020|EPI ISL 561195|B.1.5.12|Gambia|2020-07-27	Africa|hCoV-19/South Africa/KRISP-0588/2020|EPI ISL 498126|B.1.140|South Africa|2020-07-08	0.0004369764	Africa
Africa|hCoV-19/Gambia/GC19-3565/2020|EPI ISL 561196|B.1.5.12|Gambia|2020-07-27	Africa|hCoV-19/South Africa/KRISP-0588/2020|EPI ISL 498126|B.1.140|South Africa|2020-07-08	0.0003696971	Africa
Africa|hCoV-19/Gambia/GC19-3578/2020|EPI ISL 561197|B.1.5.12|Gambia|2020-07-27	Africa|hCoV-19/South Africa/KRISP-0588/2020|EPI ISL 498126|B.1.140|South Africa|2020-07-08	0.0004035039	Africa
Africa|hCoV-19/Gambia/GC19-3629/2020|EPI ISL 561199|B.1.5.12|Gambia|2020-07-27	Africa|hCoV-19/South Africa/KRISP-0588/2020|EPI ISL 498126|B.1.140|South Africa|2020-07-08	0.0005042408	Africa
Africa|hCoV-19/Gambia/GC19-3656/2020|EPI ISL 561201|B.1.5.12|Gambia|2020-07-27	Africa|hCoV-19/South Africa/KRISP-0588/2020|EPI ISL 498126|B.1.140|South Africa|2020-07-08	0.0004033547	Africa
Africa|hCoV-19/Gambia/GC19-3659/2020|EPI ISL 561202|B.1.1|Gambia|2020-07-27	Africa|hCoV-19/South Africa/KRISP-0588/2020|EPI ISL 498126|B.1.140|South Africa|2020-07-08	0.0004033939	Africa
Africa|hCoV-19/Gambia/GC19-3666/2020|EPI ISL 561204|B.1.5.12|Gambia|2020-07-27	Africa|hCoV-19/South Africa/KRISP-0588/2020|EPI ISL 498126|B.1.140|South Africa|2020-07-08	0.0004744375	Africa
Africa|hCoV-19/Gambia/GC19-3769/2020|EPI ISL 561072|B.1.292|Gambia|2020-07-27	Africa|hCoV-19/South Africa/KRISP-0588/2020|EPI ISL 498126|B.1.140|South Africa|2020-07-08	0.0004096446	Africa
Africa|hCoV-19/Gambia/GC19-3773/2020|EPI ISL 561073|B.1.5.12|Gambia|2020-07-27	Africa|hCoV-19/South Africa/KRISP-0588/2020|EPI ISL 498126|B.1.140|South Africa|2020-07-08	0.0004705948	Africa
Africa|hCoV-19/Gambia/GC19-3774/2020|EPI ISL 561074|B.1.5.12|Gambia|2020-07-27	Africa|hCoV-19/South Africa/KRISP-0588/2020|EPI ISL 498126|B.1.140|South Africa|2020-07-08	0.0004369720	Africa
Africa|hCoV-19/Gambia/GC19-3794/2020|EPI ISL 561078|B.1.5.12|Gambia|2020-07-27	Africa|hCoV-19/South Africa/KRISP-0588/2020|EPI ISL 498126|B.1.140|South Africa|2020-07-08	0.0004438030	Africa
Africa|hCoV-19/Gambia/GC19-3796/2020|EPI ISL 561079|B.1.5.12|Gambia|2020-07-27	Africa|hCoV-19/South Africa/KRISP-0588/2020|EPI ISL 498126|B.1.140|South Africa|2020-07-08	0.0004705725	Africa
Africa|hCoV-19/Gambia/GC19-3798/2020|EPI ISL 561080|B.1.1.242|Gambia|2020-07-27	Africa|hCoV-19/South Africa/KRISP-0588/2020|EPI ISL 498126|B.1.140|South Africa|2020-07-08	0.0005770903	Africa
Africa|hCoV-19/Gambia/GC19-3799/2020|EPI ISL 561081|B.1.1.242|Gambia|2020-07-27	Africa|hCoV-19/South Africa/KRISP-0588/2020|EPI ISL 498126|B.1.140|South Africa|2020-07-08	0.0005714847	Africa
Africa|hCoV-19/Gambia/GC19-3802/2020|EPI ISL 561082|B.1.5.12|Gambia|2020-07-27	Africa|hCoV-19/South Africa/KRISP-0588/2020|EPI ISL 498126|B.1.140|South Africa|2020-07-08	0.0005042120	Africa
Africa|hCoV-19/Gambia/GC19-3805/2020|EPI ISL 561083|B.1.5.12|Gambia|2020-07-27	Africa|hCoV-19/South Africa/KRISP-0588/2020|EPI ISL 498126|B.1.140|South Africa|2020-07-08	0.0004705837	Africa
Africa|hCoV-19/Gambia/GC19-3806/2020|EPI ISL 561084|B.1.1.293|Gambia|2020-07-27	Africa|hCoV-19/South Africa/KRISP-0588/2020|EPI ISL 498126|B.1.140|South Africa|2020-07-08	0.0004706247	Africa
Africa|hCoV-19/Gambia/GC19-3807/2020|EPI ISL 561085|B.1.1.293|Gambia|2020-07-27	Africa|hCoV-19/South Africa/KRISP-0588/2020|EPI ISL 498126|B.1.140|South Africa|2020-07-08	0.0005042898	Africa
Africa|hCoV-19/Gambia/GC19-3812/2020|EPI ISL 561086|B.1.1.293|Gambia|2020-07-27	Africa|hCoV-19/South Africa/KRISP-0588/2020|EPI ISL 498126|B.1.140|South Africa|2020-07-08	0.0005390252	Africa
Africa|hCoV-19/Gambia/GC19-3813/2020|EPI ISL 561087|B.1.1.293|Gambia|2020-07-27	Africa|hCoV-19/South Africa/KRISP-0588/2020|EPI ISL 498126|B.1.140|South Africa|2020-07-08	0.0005042728	Africa
Africa|hCoV-19/Gambia/GC19-3814/2020|EPI ISL 561088|B.1|Gambia|2020-07-27	Africa|hCoV-19/South Africa/KRISP-0588/2020|EPI ISL 498126|B.1.140|South Africa|2020-07-08	0.0005715438	Africa
Africa|hCoV-19/Gambia/GC19-3816/2020|EPI ISL 561089|B.1.1.293|Gambia|2020-07-27	Africa|hCoV-19/South Africa/KRISP-0588/2020|EPI ISL 498126|B.1.140|South Africa|2020-07-08	0.0003724869	Africa
Africa|hCoV-19/Gambia/GC19-3818/2020|EPI ISL 561090|B.1.1.293|Gambia|2020-07-27	Africa|hCoV-19/South Africa/KRISP-0588/2020|EPI ISL 498126|B.1.140|South Africa|2020-07-08	0.0005715209	Africa
Africa|hCoV-19/Gambia/GC19-3820/2020|EPI ISL 561091|B.1.1.293|Gambia|2020-07-27	Africa|hCoV-19/South Africa/KRISP-0588/2020|EPI ISL 498126|B.1.140|South Africa|2020-07-08	0.0005042729	Africa
Africa|hCoV-19/Gambia/GC19-3821/2020|EPI ISL 561092|B.1.5.12|Gambia|2020-07-27	Africa|hCoV-19/South Africa/KRISP-0588/2020|EPI ISL 498126|B.1.140|South Africa|2020-07-08	0.0003791766	Africa
Africa|hCoV-19/Gambia/GC19-3822/2020|EPI ISL 561093|B.1.5.12|Gambia|2020-07-27	Africa|hCoV-19/South Africa/KRISP-0588/2020|EPI ISL 498126|B.1.140|South Africa|2020-07-08	0.0004705948	Africa
Africa|hCoV-19/Gambia/GC19-3823/2020|EPI ISL 561094|B.1.5.12|Gambia|2020-07-27	Africa|hCoV-19/South Africa/KRISP-0588/2020|EPI ISL 498126|B.1.140|South Africa|2020-07-08	0.0004741144	Africa
Africa|hCoV-19/Gambia/GC19-3835/2020|EPI ISL 561096|B.1.1.293|Gambia|2020-07-27	Africa|hCoV-19/South Africa/KRISP-0588/2020|EPI ISL 498126|B.1.140|South Africa|2020-07-08	0.0004706404	Africa
Africa|hCoV-19/Gambia/GC19-3836/2020|EPI ISL 561097|B.1.5.12|Gambia|2020-07-27	Africa|hCoV-19/South Africa/KRISP-0588/2020|EPI ISL 498126|B.1.140|South Africa|2020-07-08	0.0004369427	Africa
Africa|hCoV-19/Gambia/GC19-3839/2020|EPI ISL 561098|B.1.5.12|Gambia|2020-07-27	Africa|hCoV-19/South Africa/KRISP-0588/2020|EPI ISL 498126|B.1.140|South Africa|2020-07-08	0.0004705948	Africa
Africa|hCoV-19/Gambia/GC19-3842/2020|EPI ISL 561099|B.1.1.293|Gambia|2020-07-27	Africa|hCoV-19/South Africa/KRISP-0588/2020|EPI ISL 498126|B.1.140|South Africa|2020-07-08	0.0005715323	Africa
Africa|hCoV-19/Gambia/GC19-3846/2020|EPI ISL 561100|B.1.1.293|Gambia|2020-07-27	Africa|hCoV-19/South Africa/KRISP-0588/2020|EPI ISL 498126|B.1.140|South Africa|2020-07-08	0.0005379019	Africa
Africa|hCoV-19/Gambia/GC19-3852/2020|EPI ISL 561101|B.1.5.12|Gambia|2020-07-27	Africa|hCoV-19/South Africa/KRISP-0588/2020|EPI ISL 498126|B.1.140|South Africa|2020-07-08	0.0004779890	Africa
Africa|hCoV-19/Gambia/GC19-3854/2020|EPI ISL 561102|B.1.1.293|Gambia|2020-07-27	Africa|hCoV-19/South Africa/KRISP-0588/2020|EPI ISL 498126|B.1.140|South Africa|2020-07-08	0.0005715323	Africa
Africa|hCoV-19/Gambia/GC192573/2020|EPI ISL 561115|B.1.5.12|Gambia|2020-07-21	Africa|hCoV-19/South Africa/KRISP-0588/2020|EPI ISL 498126|B.1.140|South Africa|2020-07-08	0.0004706153	Africa
Africa|hCoV-19/Gambia/GC192576/2020|EPI ISL 561117|B.1.5.12|Gambia|2020-07-21	Africa|hCoV-19/South Africa/KRISP-0588/2020|EPI ISL 498126|B.1.140|South Africa|2020-07-08	0.0003727533	Africa
Africa|hCoV-19/Gambia/GC192579/2020|EPI ISL 561118|B.1.5.12|Gambia|2020-07-21	Africa|hCoV-19/South Africa/KRISP-0588/2020|EPI ISL 498126|B.1.140|South Africa|2020-07-08	0.0003749382	Africa
Africa|hCoV-19/Gambia/GC192602/2020|EPI ISL 561120|B.1.1.293|Gambia|2020-07-21	Africa|hCoV-19/South Africa/KRISP-0588/2020|EPI ISL 498126|B.1.140|South Africa|2020-07-08	0.0005715210	Africa
Africa|hCoV-19/Gambia/GC192610/2020|EPI ISL 561121|B.1.1.293|Gambia|2020-07-21	Africa|hCoV-19/South Africa/KRISP-0588/2020|EPI ISL 498126|B.1.140|South Africa|2020-07-08	0.0005715209	Africa
Africa|hCoV-19/Gambia/GC192751/2020|EPI ISL 561138|B.1.5.12|Gambia|2020-07-21	Africa|hCoV-19/South Africa/KRISP-0588/2020|EPI ISL 498126|B.1.140|South Africa|2020-07-08	0.0005042509	Africa
Africa|hCoV-19/Gambia/GC192756/2020|EPI ISL 561139|B.1.5.12|Gambia|2020-07-22	Africa|hCoV-19/South Africa/KRISP-0588/2020|EPI ISL 498126|B.1.140|South Africa|2020-07-08	0.0004369720	Africa
Africa|hCoV-19/Gambia/GC192772/2020|EPI ISL 561140|B.1.1|Gambia|2020-07-22	Africa|hCoV-19/South Africa/KRISP-0588/2020|EPI ISL 498126|B.1.140|South Africa|2020-07-08	0.0005378912	Africa
Africa|hCoV-19/Gambia/GC192778/2020|EPI ISL 561141|B.1.1|Gambia|2020-07-22	Africa|hCoV-19/South Africa/KRISP-0588/2020|EPI ISL 498126|B.1.140|South Africa|2020-07-08	0.0004370145	Africa
Africa|hCoV-19/Gambia/GC192781/2020|EPI ISL 561142|B.1.5.12|Gambia|2020-07-22	Africa|hCoV-19/South Africa/KRISP-0588/2020|EPI ISL 498126|B.1.140|South Africa|2020-07-08	0.0004705948	Africa
Africa|hCoV-19/Gambia/GC192782/2020|EPI ISL 561143|B.1.5.12|Gambia|2020-07-22	Africa|hCoV-19/South Africa/KRISP-0588/2020|EPI ISL 498126|B.1.140|South Africa|2020-07-08	0.0004706059	Africa
Africa|hCoV-19/Gambia/GC192786/2020|EPI ISL 561144|B.1.1.293|Gambia|2020-07-22	Africa|hCoV-19/South Africa/KRISP-0588/2020|EPI ISL 498126|B.1.140|South Africa|2020-07-08	0.0005042509	Africa
Africa|hCoV-19/Gambia/GC192789/2020|EPI ISL 561145|B.1|Gambia|2020-07-22	Africa|hCoV-19/South Africa/KRISP-0588/2020|EPI ISL 498126|B.1.140|South Africa|2020-07-08	0.0004033317	Africa
Africa|hCoV-19/Gambia/GC192811/2020|EPI ISL 561147|B.1.5.12|Gambia|2020-07-22	Africa|hCoV-19/South Africa/KRISP-0588/2020|EPI ISL 498126|B.1.140|South Africa|2020-07-08	0.0004441365	Africa
Africa|hCoV-19/Gambia/GC192812/2020|EPI ISL 561148|B.1.1.293|Gambia|2020-07-22	Africa|hCoV-19/South Africa/KRISP-0588/2020|EPI ISL 498126|B.1.140|South Africa|2020-07-08	0.0004369807	Africa
Africa|hCoV-19/Gambia/NPHL-038/2020|EPI ISL 561205|B.1.1|Gambia|2020	Africa|hCoV-19/South Africa/KRISP-0588/2020|EPI ISL 498126|B.1.140|South Africa|2020-07-08	0.0005715344	Africa
Africa|hCoV-19/Gambia/NPHL-061/2020|EPI ISL 561206|B.1.5.12|Gambia|2020	Africa|hCoV-19/South Africa/KRISP-0588/2020|EPI ISL 498126|B.1.140|South Africa|2020-07-08	0.0005378570	Africa
Africa|hCoV-19/Gambia/NPHL-1168/2020|EPI ISL 561212|B.1.5.12|Gambia|2020-06-27	Africa|hCoV-19/South Africa/KRISP-0588/2020|EPI ISL 498126|B.1.140|South Africa|2020-07-08	0.0005378892	Africa
Africa|hCoV-19/Gambia/NPHL-1208/2020|EPI ISL 561213|B.1.5.12|Gambia|2020-06-30	Africa|hCoV-19/South Africa/KRISP-0588/2020|EPI ISL 498126|B.1.140|South Africa|2020-07-08	0.0003065418	Africa
Africa|hCoV-19/Gambia/NPHL-1209/2020|EPI ISL 561214|B.1.5.12|Gambia|2020-06-30	Africa|hCoV-19/South Africa/KRISP-0588/2020|EPI ISL 498126|B.1.140|South Africa|2020-07-08	0.0002746902	Africa
Africa|hCoV-19/Gambia/NPHL-1212/2020|EPI ISL 561215|B.1.5.12|Gambia|2020-06-30	Africa|hCoV-19/South Africa/KRISP-0588/2020|EPI ISL 498126|B.1.140|South Africa|2020-07-08	0.0004033140	Africa
Africa|hCoV-19/Gambia/NPHL-1224/2020|EPI ISL 561217|B.1.1.293|Gambia|2020-06-30	Africa|hCoV-19/South Africa/KRISP-0588/2020|EPI ISL 498126|B.1.140|South Africa|2020-07-08	0.0003512838	Africa
Africa|hCoV-19/Gambia/NPHL-1230/2020|EPI ISL 561218|B.1.5|Gambia|2020-06-30	Africa|hCoV-19/South Africa/KRISP-0588/2020|EPI ISL 498126|B.1.140|South Africa|2020-07-08	0.0002383847	Africa
Africa|hCoV-19/Gambia/NPHL-1248/2020|EPI ISL 561222|B.1.5|Gambia|2020-07-01	Africa|hCoV-19/South Africa/KRISP-0588/2020|EPI ISL 498126|B.1.140|South Africa|2020-07-08	0.0002383687	Africa
Africa|hCoV-19/Gambia/NPHL-1258/2020|EPI ISL 561223|B.1.292|Gambia|2020-07-02	Africa|hCoV-19/South Africa/KRISP-0588/2020|EPI ISL 498126|B.1.140|South Africa|2020-07-08	0.0003697044	Africa
Africa|hCoV-19/Gambia/NPHL-1422/2020|EPI ISL 561228|B.1.5|Gambia|2020-07-04	Africa|hCoV-19/South Africa/KRISP-0588/2020|EPI ISL 498126|B.1.140|South Africa|2020-07-08	0.0002473863	Africa
Africa|hCoV-19/Gambia/NPHL-1424/2020|EPI ISL 561229|B.1.292|Gambia|2020-07-04	Africa|hCoV-19/South Africa/KRISP-0588/2020|EPI ISL 498126|B.1.140|South Africa|2020-07-08	0.0003698154	Africa
Africa|hCoV-19/Gambia/NPHL-1446/2020|EPI ISL 561230|B.1.5|Gambia|2020-07-04	Africa|hCoV-19/South Africa/KRISP-0588/2020|EPI ISL 498126|B.1.140|South Africa|2020-07-08	0.0002383687	Africa
Africa|hCoV-19/Gambia/NPHL-1477/2020|EPI ISL 561231|B.1.5|Gambia|2020	Africa|hCoV-19/South Africa/KRISP-0588/2020|EPI ISL 498126|B.1.140|South Africa|2020-07-08	0.0002109828	Africa
Africa|hCoV-19/Gambia/NPHL-1514/2020|EPI ISL 561232|B.1.1|Gambia|2020	Africa|hCoV-19/South Africa/KRISP-0588/2020|EPI ISL 498126|B.1.140|South Africa|2020-07-08	0.0004706041	Africa
Africa|hCoV-19/Gambia/NPHL-1641/2020|EPI ISL 561235|B.1.292|Gambia|2020-07-31	Africa|hCoV-19/South Africa/KRISP-0588/2020|EPI ISL 498126|B.1.140|South Africa|2020-07-08	0.0004179132	Africa
Africa|hCoV-19/Gambia/NPHL-1645/2020|EPI ISL 561236|B.1.1.293|Gambia|2020-08-04	Africa|hCoV-19/South Africa/KRISP-0588/2020|EPI ISL 498126|B.1.140|South Africa|2020-07-08	0.0004057216	Africa
Africa|hCoV-19/Gambia/NPHL-1711/2020|EPI ISL 561237|B.1.1.293|Gambia|2020-08-04	Africa|hCoV-19/South Africa/KRISP-0588/2020|EPI ISL 498126|B.1.140|South Africa|2020-07-08	0.0004369807	Africa
Africa|hCoV-19/Gambia/NPHL-1746/2020|EPI ISL 561238|B.1.1|Gambia|2020-07-20	Africa|hCoV-19/South Africa/KRISP-0588/2020|EPI ISL 498126|B.1.140|South Africa|2020-07-08	0.0003697877	Africa
Africa|hCoV-19/Gambia/NPHL-1921/2020|EPI ISL 561239|B.1.1|Gambia|2020	Africa|hCoV-19/South Africa/KRISP-0588/2020|EPI ISL 498126|B.1.140|South Africa|2020-07-08	0.0005378912	Africa
Africa|hCoV-19/Gambia/NPHL-1968/2020|EPI ISL 561240|B.1.1|Gambia|2020-07-16	Africa|hCoV-19/South Africa/KRISP-0588/2020|EPI ISL 498126|B.1.140|South Africa|2020-07-08	0.0005378912	Africa
Africa|hCoV-19/Gambia/NPHL-2037/2020|EPI ISL 561241|B.1.1|Gambia|2020-07-15	Africa|hCoV-19/South Africa/KRISP-0588/2020|EPI ISL 498126|B.1.140|South Africa|2020-07-08	0.0005042797	Africa
Africa|hCoV-19/Gambia/NPHL-2268/2020|EPI ISL 561242|B.1.1|Gambia|2020	Africa|hCoV-19/South Africa/KRISP-0588/2020|EPI ISL 498126|B.1.140|South Africa|2020-07-08	0.0003369305	Africa
Africa|hCoV-19/Gambia/NPHL-2344/2020|EPI ISL 561243|B.1.292|Gambia|2020	Africa|hCoV-19/South Africa/KRISP-0588/2020|EPI ISL 498126|B.1.140|South Africa|2020-07-08	0.0004369791	Africa
Africa|hCoV-19/Gambia/NPHL-2374/2020|EPI ISL 561244|B.1.5.12|Gambia|2020	Africa|hCoV-19/South Africa/KRISP-0588/2020|EPI ISL 498126|B.1.140|South Africa|2020-07-08	0.0004033276	Africa
Africa|hCoV-19/Gambia/NPHL-242/2020|EPI ISL 561245|B.1.5|Gambia|2020	Africa|hCoV-19/South Africa/KRISP-0588/2020|EPI ISL 498126|B.1.140|South Africa|2020-07-08	0.0002352689	Africa
Africa|hCoV-19/Gambia/NPHL-243/2020|EPI ISL 561246|B.1.5|Gambia|2020	Africa|hCoV-19/South Africa/KRISP-0588/2020|EPI ISL 498126|B.1.140|South Africa|2020-07-08	0.0003090891	Africa
Africa|hCoV-19/Gambia/NPHL-244/2020|EPI ISL 561247|B.1.1.293|Gambia|2020	Africa|hCoV-19/South Africa/KRISP-0588/2020|EPI ISL 498126|B.1.140|South Africa|2020-07-08	0.0004747156	Africa
Africa|hCoV-19/Gambia/NPHL-2443/2020|EPI ISL 561248|B.1.5.12|Gambia|2020	Africa|hCoV-19/South Africa/KRISP-0588/2020|EPI ISL 498126|B.1.140|South Africa|2020-07-08	0.0004033140	Africa
Africa|hCoV-19/Gambia/NPHL-2444/2020|EPI ISL 561249|B.1.292|Gambia|2020-07-21	Africa|hCoV-19/South Africa/KRISP-0588/2020|EPI ISL 498126|B.1.140|South Africa|2020-07-08	0.0004033221	Africa
Africa|hCoV-19/Gambia/NPHL-2446/2020|EPI ISL 561250|B.1.1|Gambia|2020	Africa|hCoV-19/South Africa/KRISP-0588/2020|EPI ISL 498126|B.1.140|South Africa|2020-07-08	0.0005516683	Africa
Africa|hCoV-19/Gambia/NPHL-245/2020|EPI ISL 561251|B.1.1|Gambia|2020	Africa|hCoV-19/South Africa/KRISP-0588/2020|EPI ISL 498126|B.1.140|South Africa|2020-07-08	0.0003725046	Africa
Africa|hCoV-19/Gambia/NPHL-2457/2020|EPI ISL 561252|B.1.1|Gambia|2020-07-21	Africa|hCoV-19/South Africa/KRISP-0588/2020|EPI ISL 498126|B.1.140|South Africa|2020-07-08	0.0005516493	Africa
Africa|hCoV-19/Gambia/NPHL-2458/2020|EPI ISL 561253|B.1.292|Gambia|2020-07-21	Africa|hCoV-19/South Africa/KRISP-0588/2020|EPI ISL 498126|B.1.140|South Africa|2020-07-08	0.0004137783	Africa
Africa|hCoV-19/Gambia/NPHL-2463/2020|EPI ISL 561254|B.1.1|Gambia|2020	Africa|hCoV-19/South Africa/KRISP-0588/2020|EPI ISL 498126|B.1.140|South Africa|2020-07-08	0.0005572004	Africa
Africa|hCoV-19/Gambia/NPHL-2465/2020|EPI ISL 561255|B.1.1|Gambia|2020-07-21	Africa|hCoV-19/South Africa/KRISP-0588/2020|EPI ISL 498126|B.1.140|South Africa|2020-07-08	0.0005516874	Africa
Africa|hCoV-19/Gambia/NPHL-2469/2020|EPI ISL 561256|B.1.5.12|Gambia|2020-07-21	Africa|hCoV-19/South Africa/KRISP-0588/2020|EPI ISL 498126|B.1.140|South Africa|2020-07-08	0.0004826566	Africa
Africa|hCoV-19/Gambia/NPHL-247/2020|EPI ISL 561257|B.1.1.293|Gambia|2020	Africa|hCoV-19/South Africa/KRISP-0588/2020|EPI ISL 498126|B.1.140|South Africa|2020-07-08	0.0004706311	Africa
Africa|hCoV-19/Gambia/NPHL-2470/2020|EPI ISL 561258|B.1.1|Gambia|2020-07-21	Africa|hCoV-19/South Africa/KRISP-0588/2020|EPI ISL 498126|B.1.140|South Africa|2020-07-08	0.0005516683	Africa
Africa|hCoV-19/Gambia/NPHL-2472/2020|EPI ISL 561259|B.1.5.12|Gambia|2020-07-21	Africa|hCoV-19/South Africa/KRISP-0588/2020|EPI ISL 498126|B.1.140|South Africa|2020-07-08	0.0002757505	Africa
Africa|hCoV-19/Gambia/NPHL-2473/2020|EPI ISL 561260|B.1.5.12|Gambia|2020-07-21	Africa|hCoV-19/South Africa/KRISP-0588/2020|EPI ISL 498126|B.1.140|South Africa|2020-07-08	0.0005378966	Africa
Africa|hCoV-19/Gambia/NPHL-2478/2020|EPI ISL 561261|B.1.5.12|Gambia|2020-07-21	Africa|hCoV-19/South Africa/KRISP-0588/2020|EPI ISL 498126|B.1.140|South Africa|2020-07-08	0.0003830407	Africa
Africa|hCoV-19/Gambia/NPHL-2497/2020|EPI ISL 561262|B.1.1.242|Gambia|2020-07-21	Africa|hCoV-19/South Africa/KRISP-0588/2020|EPI ISL 498126|B.1.140|South Africa|2020-07-08	0.0005223483	Africa
Africa|hCoV-19/Gambia/NPHL-2504/2020|EPI ISL 561264|B.1.5.12|Gambia|2020-07-23	Africa|hCoV-19/South Africa/KRISP-0588/2020|EPI ISL 498126|B.1.140|South Africa|2020-07-08	0.0005471493	Africa
Africa|hCoV-19/Gambia/NPHL-2514/2020|EPI ISL 561265|B.1.5.12|Gambia|2020-07-21	Africa|hCoV-19/South Africa/KRISP-0588/2020|EPI ISL 498126|B.1.140|South Africa|2020-07-08	0.0004826615	Africa
Africa|hCoV-19/Gambia/NPHL-2521/2020|EPI ISL 561266|B.1.5.12|Gambia|2020-07-23	Africa|hCoV-19/South Africa/KRISP-0588/2020|EPI ISL 498126|B.1.140|South Africa|2020-07-08	0.0004826417	Africa
Africa|hCoV-19/Gambia/NPHL-2522/2020|EPI ISL 561267|B.1.1.293|Gambia|2020-07-22	Africa|hCoV-19/South Africa/KRISP-0588/2020|EPI ISL 498126|B.1.140|South Africa|2020-07-08	0.0005176119	Africa
Africa|hCoV-19/Gambia/NPHL-2524/2020|EPI ISL 561268|B.1.1|Gambia|2020-07-24	Africa|hCoV-19/South Africa/KRISP-0588/2020|EPI ISL 498126|B.1.140|South Africa|2020-07-08	0.0005042798	Africa
Africa|hCoV-19/Gambia/NPHL-2529/2020|EPI ISL 561269|B.1.1.293|Gambia|2020-07-21	Africa|hCoV-19/South Africa/KRISP-0588/2020|EPI ISL 498126|B.1.140|South Africa|2020-07-08	0.0004826516	Africa
Africa|hCoV-19/Gambia/NPHL-253/2020|EPI ISL 561270|B.1.1.293|Gambia|2020	Africa|hCoV-19/South Africa/KRISP-0588/2020|EPI ISL 498126|B.1.140|South Africa|2020-07-08	0.0005042408	Africa
Africa|hCoV-19/Gambia/NPHL-2537/2020|EPI ISL 561271|B.1.1|Gambia|2020	Africa|hCoV-19/South Africa/KRISP-0588/2020|EPI ISL 498126|B.1.140|South Africa|2020-07-08	0.0005804707	Africa
Africa|hCoV-19/Gambia/NPHL-2538/2020|EPI ISL 561272|B.1.5.12|Gambia|2020-07-21	Africa|hCoV-19/South Africa/KRISP-0588/2020|EPI ISL 498126|B.1.140|South Africa|2020-07-08	0.0004481472	Africa
Africa|hCoV-19/Gambia/NPHL-2550/2020|EPI ISL 561274|B.1.292|Gambia|2020-07-21	Africa|hCoV-19/South Africa/KRISP-0588/2020|EPI ISL 498126|B.1.140|South Africa|2020-07-08	0.0003791844	Africa
Africa|hCoV-19/Gambia/NPHL-2554/2020|EPI ISL 561275|B.1.5.12|Gambia|2020	Africa|hCoV-19/South Africa/KRISP-0588/2020|EPI ISL 498126|B.1.140|South Africa|2020-07-08	0.0003792027	Africa
Africa|hCoV-19/Gambia/NPHL-2555/2020|EPI ISL 561276|B.1.1|Gambia|2020-07-21	Africa|hCoV-19/South Africa/KRISP-0588/2020|EPI ISL 498126|B.1.140|South Africa|2020-07-08	0.0005225154	Africa
Africa|hCoV-19/Gambia/NPHL-256/2020|EPI ISL 561277|B.1.1.293|Gambia|2020	Africa|hCoV-19/South Africa/KRISP-0588/2020|EPI ISL 498126|B.1.140|South Africa|2020-07-08	0.0004033858	Africa
Africa|hCoV-19/Gambia/NPHL-2560/2020|EPI ISL 561278|B.1.1|Gambia|2020	Africa|hCoV-19/South Africa/KRISP-0588/2020|EPI ISL 498126|B.1.140|South Africa|2020-07-08	0.0005516493	Africa
Africa|hCoV-19/Gambia/NPHL-2567/2020|EPI ISL 561279|B.1|Gambia|2020	Africa|hCoV-19/South Africa/KRISP-0588/2020|EPI ISL 498126|B.1.140|South Africa|2020-07-08	0.0006052026	Africa
Africa|hCoV-19/Gambia/NPHL-2573/2020|EPI ISL 561280|B.1.1.293|Gambia|2020	Africa|hCoV-19/South Africa/KRISP-0588/2020|EPI ISL 498126|B.1.140|South Africa|2020-07-08	0.0003792197	Africa
Africa|hCoV-19/Gambia/NPHL-2586/2020|EPI ISL 561281|B.1.5.12|Gambia|2020-07-23	Africa|hCoV-19/South Africa/KRISP-0588/2020|EPI ISL 498126|B.1.140|South Africa|2020-07-08	0.0003829646	Africa
Africa|hCoV-19/Gambia/NPHL-2588/2020|EPI ISL 561282|B.1.1|Gambia|2020	Africa|hCoV-19/South Africa/KRISP-0588/2020|EPI ISL 498126|B.1.140|South Africa|2020-07-08	0.0005715210	Africa
Africa|hCoV-19/Gambia/NPHL-2615/2020|EPI ISL 561283|B.1.1.293|Gambia|2020-08-18	Africa|hCoV-19/South Africa/KRISP-0588/2020|EPI ISL 498126|B.1.140|South Africa|2020-07-08	0.0005042408	Africa
Africa|hCoV-19/Gambia/NPHL-2626/2020|EPI ISL 561284|B.1.1.293|Gambia|2020	Africa|hCoV-19/South Africa/KRISP-0588/2020|EPI ISL 498126|B.1.140|South Africa|2020-07-08	0.0004033899	Africa
Africa|hCoV-19/Gambia/NPHL-2640/2020|EPI ISL 561285|B.1.5.12|Gambia|2020-06-17	Africa|hCoV-19/South Africa/KRISP-0588/2020|EPI ISL 498126|B.1.140|South Africa|2020-07-08	0.0003697132	Africa
Africa|hCoV-19/Gambia/NPHL-266/2020|EPI ISL 561286|B.1.5.12|Gambia|2020	Africa|hCoV-19/South Africa/KRISP-0588/2020|EPI ISL 498126|B.1.140|South Africa|2020-07-08	0.0004481718	Africa
Africa|hCoV-19/Gambia/NPHL-2706/2020|EPI ISL 561287|B.1.292|Gambia|2020	Africa|hCoV-19/South Africa/KRISP-0588/2020|EPI ISL 498126|B.1.140|South Africa|2020-07-08	0.0004369411	Africa
Africa|hCoV-19/Gambia/NPHL-2712/2020|EPI ISL 561288|B.1.5.12|Gambia|2020-08-03	Africa|hCoV-19/South Africa/KRISP-0588/2020|EPI ISL 498126|B.1.140|South Africa|2020-07-08	0.0004706153	Africa
Africa|hCoV-19/Gambia/NPHL-2727/2020|EPI ISL 561289|B.1.5.12|Gambia|2020-08-04	Africa|hCoV-19/South Africa/KRISP-0588/2020|EPI ISL 498126|B.1.140|South Africa|2020-07-08	0.0004705948	Africa
Africa|hCoV-19/Gambia/NPHL-2729/2020|EPI ISL 561290|B.1.1|Gambia|2020-07-23	Africa|hCoV-19/South Africa/KRISP-0588/2020|EPI ISL 498126|B.1.140|South Africa|2020-07-08	0.0005378912	Africa
Africa|hCoV-19/Gambia/NPHL-2736/2020|EPI ISL 561291|B.1.1.242|Gambia|2020-07-25	Africa|hCoV-19/South Africa/KRISP-0588/2020|EPI ISL 498126|B.1.140|South Africa|2020-07-08	0.0005715095	Africa
Africa|hCoV-19/Gambia/NPHL-2759/2020|EPI ISL 561292|B.1.5.12|Gambia|2020-08-07	Africa|hCoV-19/South Africa/KRISP-0588/2020|EPI ISL 498126|B.1.140|South Africa|2020-07-08	0.0004370101	Africa
Africa|hCoV-19/Gambia/NPHL-2762/2020|EPI ISL 561293|B.1.5.12|Gambia|2020-07-25	Africa|hCoV-19/South Africa/KRISP-0588/2020|EPI ISL 498126|B.1.140|South Africa|2020-07-08	0.0005042289	Africa
Africa|hCoV-19/Gambia/NPHL-2767/2020|EPI ISL 561294|B.1.1.293|Gambia|2020-07-25	Africa|hCoV-19/South Africa/KRISP-0588/2020|EPI ISL 498126|B.1.140|South Africa|2020-07-08	0.0005378804	Africa
Africa|hCoV-19/Gambia/NPHL-2768/2020|EPI ISL 561295|B.1.1.293|Gambia|2020-07-27	Africa|hCoV-19/South Africa/KRISP-0588/2020|EPI ISL 498126|B.1.140|South Africa|2020-07-08	0.0004706153	Africa
Africa|hCoV-19/Gambia/NPHL-277/2020|EPI ISL 561296|B.1.5.12|Gambia|2020	Africa|hCoV-19/South Africa/KRISP-0588/2020|EPI ISL 498126|B.1.140|South Africa|2020-07-08	0.0004706059	Africa
Africa|hCoV-19/Gambia/NPHL-2785/2020|EPI ISL 561297|B.1.1.242|Gambia|2020-07-27	Africa|hCoV-19/South Africa/KRISP-0588/2020|EPI ISL 498126|B.1.140|South Africa|2020-07-08	0.0005042477	Africa
Africa|hCoV-19/Gambia/NPHL-2790/2020|EPI ISL 561298|B.1.1.293|Gambia|2020	Africa|hCoV-19/South Africa/KRISP-0588/2020|EPI ISL 498126|B.1.140|South Africa|2020-07-08	0.0005378912	Africa
Africa|hCoV-19/Gambia/NPHL-2825/2020|EPI ISL 561299|B.1.5.12|Gambia|2020	Africa|hCoV-19/South Africa/KRISP-0588/2020|EPI ISL 498126|B.1.140|South Africa|2020-07-08	0.0004705521	Africa
Africa|hCoV-19/Gambia/NPHL-287/2020|EPI ISL 561300|B.1.1.293|Gambia|2020	Africa|hCoV-19/South Africa/KRISP-0588/2020|EPI ISL 498126|B.1.140|South Africa|2020-07-08	0.0005042678	Africa
Africa|hCoV-19/Gambia/NPHL-2889/2020|EPI ISL 561301|B.1.5.12|Gambia|2020	Africa|hCoV-19/South Africa/KRISP-0588/2020|EPI ISL 498126|B.1.140|South Africa|2020-07-08	0.0005132504	Africa
Africa|hCoV-19/Gambia/NPHL-2892/2020|EPI ISL 561302|B.1.5.12|Gambia|2020-09-07	Africa|hCoV-19/South Africa/KRISP-0588/2020|EPI ISL 498126|B.1.140|South Africa|2020-07-08	0.0005132504	Africa
Africa|hCoV-19/Gambia/NPHL-290/2020|EPI ISL 561303|B.1.1.293|Gambia|2020	Africa|hCoV-19/South Africa/KRISP-0588/2020|EPI ISL 498126|B.1.140|South Africa|2020-07-08	0.0004706151	Africa
Africa|hCoV-19/Gambia/NPHL-2909/2020|EPI ISL 561304|B.1.1.293|Gambia|2020-07-26	Africa|hCoV-19/South Africa/KRISP-0588/2020|EPI ISL 498126|B.1.140|South Africa|2020-07-08	0.0005042628	Africa
Africa|hCoV-19/Gambia/NPHL-2984/2020|EPI ISL 561307|B.1.1.293|Gambia|2020	Africa|hCoV-19/South Africa/KRISP-0588/2020|EPI ISL 498126|B.1.140|South Africa|2020-07-08	0.0005379146	Africa
Africa|hCoV-19/Gambia/NPHL-299/2020|EPI ISL 561308|B.1.1.293|Gambia|2020	Africa|hCoV-19/South Africa/KRISP-0588/2020|EPI ISL 498126|B.1.140|South Africa|2020-07-08	0.0005042509	Africa
Africa|hCoV-19/Gambia/NPHL-3047/2020|EPI ISL 561309|B.1.5.12|Gambia|2020-07-28	Africa|hCoV-19/South Africa/KRISP-0588/2020|EPI ISL 498126|B.1.140|South Africa|2020-07-08	0.0005090707	Africa
Africa|hCoV-19/Gambia/NPHL-3055/2020|EPI ISL 561310|B.1.5.12|Gambia|2020-07-17	Africa|hCoV-19/South Africa/KRISP-0588/2020|EPI ISL 498126|B.1.140|South Africa|2020-07-08	0.0005042288	Africa
Africa|hCoV-19/Gambia/NPHL-3062/2020|EPI ISL 561311|B.1.5.12|Gambia|2020	Africa|hCoV-19/South Africa/KRISP-0588/2020|EPI ISL 498126|B.1.140|South Africa|2020-07-08	0.0005090707	Africa
Africa|hCoV-19/Gambia/NPHL-3079/2020|EPI ISL 561312|B.1.5.12|Gambia|2020-07-27	Africa|hCoV-19/South Africa/KRISP-0588/2020|EPI ISL 498126|B.1.140|South Africa|2020-07-08	0.0005132504	Africa
Africa|hCoV-19/Gambia/NPHL-3206/2020|EPI ISL 561313|B.1.1.293|Gambia|2020	Africa|hCoV-19/South Africa/KRISP-0588/2020|EPI ISL 498126|B.1.140|South Africa|2020-07-08	0.0005715343	Africa
Africa|hCoV-19/Gambia/NPHL-3254/2020|EPI ISL 561315|B.1.5.12|Gambia|2020-07-28	Africa|hCoV-19/South Africa/KRISP-0588/2020|EPI ISL 498126|B.1.140|South Africa|2020-07-08	0.0005083292	Africa
Africa|hCoV-19/Gambia/NPHL-3281/2020|EPI ISL 561316|B.1.1|Gambia|2020-07-28	Africa|hCoV-19/South Africa/KRISP-0588/2020|EPI ISL 498126|B.1.140|South Africa|2020-07-08	0.0005571416	Africa
Africa|hCoV-19/Gambia/NPHL-483B/2020|EPI ISL 561318|B.1.1|Gambia|2020	Africa|hCoV-19/South Africa/KRISP-0588/2020|EPI ISL 498126|B.1.140|South Africa|2020-07-08	0.0005573707	Africa
Africa|hCoV-19/Gambia/NPHL-704/2020|EPI ISL 561320|B.1.1.293|Gambia|2020	Africa|hCoV-19/South Africa/KRISP-0588/2020|EPI ISL 498126|B.1.140|South Africa|2020-07-08	0.0007243028	Africa
Africa|hCoV-19/Gambia/NPHL-737/2020|EPI ISL 561323|B.1.1.293|Gambia|2020	Africa|hCoV-19/South Africa/KRISP-0588/2020|EPI ISL 498126|B.1.140|South Africa|2020-07-08	0.0004481563	Africa
Africa|hCoV-19/Gambia/NPHL-748/2020|EPI ISL 561324|B.1.1|Gambia|2020	Africa|hCoV-19/South Africa/KRISP-0588/2020|EPI ISL 498126|B.1.140|South Africa|2020-07-08	0.0005042797	Africa
Africa|hCoV-19/Gambia/NPHL-758/2020|EPI ISL 561326|B.1.1.293|Gambia|2020	Africa|hCoV-19/South Africa/KRISP-0588/2020|EPI ISL 498126|B.1.140|South Africa|2020-07-08	0.0003443973	Africa
Africa|hCoV-19/Gambia/NPHL-760/2020|EPI ISL 561327|B.1.5|Gambia|2020	Africa|hCoV-19/South Africa/KRISP-0588/2020|EPI ISL 498126|B.1.140|South Africa|2020-07-08	0.0002708894	Africa
Africa|hCoV-19/Gambia/NPHL-790/2020|EPI ISL 561329|B.1.5|Gambia|2020	Africa|hCoV-19/South Africa/KRISP-0588/2020|EPI ISL 498126|B.1.140|South Africa|2020-07-08	0.0002389626	Africa
Africa|hCoV-19/Gambia/NPHL-923/2020|EPI ISL 561330|B.1.5.12|Gambia|2020	Africa|hCoV-19/South Africa/KRISP-0588/2020|EPI ISL 498126|B.1.140|South Africa|2020-07-08	0.0004033411	Africa
Africa|hCoV-19/Gambia/NPHL-930/2020|EPI ISL 561331|B.1.5|Gambia|2020	Africa|hCoV-19/South Africa/KRISP-0588/2020|EPI ISL 498126|B.1.140|South Africa|2020-07-08	0.0002731085	Africa
Africa|hCoV-19/Gambia/NPHL-941/2020|EPI ISL 561332|B.1.5.12|Gambia|2020	Africa|hCoV-19/South Africa/KRISP-0588/2020|EPI ISL 498126|B.1.140|South Africa|2020-07-08	0.0004369514	Africa
Africa|hCoV-19/Gambia/NPHL-956/2020|EPI ISL 561334|B.1.5.12|Gambia|2020	Africa|hCoV-19/South Africa/KRISP-0588/2020|EPI ISL 498126|B.1.140|South Africa|2020-07-08	0.0004438030	Africa
Africa|hCoV-19/Ghana/1651 S3/2020|EPI ISL 422387|A.11|Ghana|2020-03-25	Africa|hCoV-19/South Africa/KRISP-0588/2020|EPI ISL 498126|B.1.140|South Africa|2020-07-08	0.0005594227	Africa
Africa|hCoV-19/Ghana/1659 S14/2020|EPI ISL 422405|B.1.220|Ghana|2020-03-25	Africa|hCoV-19/South Africa/KRISP-0588/2020|EPI ISL 498126|B.1.140|South Africa|2020-07-08	0.0002801529	Africa
Africa|hCoV-19/Ghana/2230 S4/2020|EPI ISL 422390|B.40|Ghana|2020-03-25	Africa|hCoV-19/South Africa/KRISP-0588/2020|EPI ISL 498126|B.1.140|South Africa|2020-07-08	0.0005101909	Africa
Africa|hCoV-19/Ghana/2333 S5/2020|EPI ISL 422394|B.1.3|Ghana|2020-03-27	Africa|hCoV-19/South Africa/KRISP-0588/2020|EPI ISL 498126|B.1.140|South Africa|2020-07-08	0.0004112081	Africa
Africa|hCoV-19/Ghana/2573 S27/2020|EPI ISL 515082|A|Ghana|2020-03-29	Africa|hCoV-19/South Africa/KRISP-0588/2020|EPI ISL 498126|B.1.140|South Africa|2020-07-08	0.0007104743	Africa
Africa|hCoV-19/Ghana/2666 S32/2020|EPI ISL 515083|A|Ghana|2020-03-27	Africa|hCoV-19/South Africa/KRISP-0588/2020|EPI ISL 498126|B.1.140|South Africa|2020-07-08	0.0002056400	Africa
Africa|hCoV-19/Ghana/2709 S25/2020|EPI ISL 515084|B.1|Ghana|2020-03-28	Africa|hCoV-19/South Africa/KRISP-0588/2020|EPI ISL 498126|B.1.140|South Africa|2020-07-08	0.0004374011	Africa
Africa|hCoV-19/Ghana/2828 S6/2020|EPI ISL 422397|A.11|Ghana|2020-03-29	Africa|hCoV-19/South Africa/KRISP-0588/2020|EPI ISL 498126|B.1.140|South Africa|2020-07-08	0.0007156621	Africa
Africa|hCoV-19/Ghana/2852 S30/2020|EPI ISL 515085|B.6|Ghana|2020-03-28	Africa|hCoV-19/South Africa/KRISP-0588/2020|EPI ISL 498126|B.1.140|South Africa|2020-07-08	0.0003078534	Africa
Africa|hCoV-19/Ghana/2914 S8/2020|EPI ISL 422399|B.1.1|Ghana|2020-03-30	Africa|hCoV-19/South Africa/KRISP-0588/2020|EPI ISL 498126|B.1.140|South Africa|2020-07-08	0.0003815130	Africa
Africa|hCoV-19/Ghana/34927 S20/2020|EPI ISL 515086|A.11|Ghana|2020-05-23	Africa|hCoV-19/South Africa/KRISP-0588/2020|EPI ISL 498126|B.1.140|South Africa|2020-07-08	0.0006110344	Africa
Africa|hCoV-19/Ghana/34928 S21/2020|EPI ISL 515087|A.11|Ghana|2020-05-23	Africa|hCoV-19/South Africa/KRISP-0588/2020|EPI ISL 498126|B.1.140|South Africa|2020-07-08	0.0007152576	Africa
Africa|hCoV-19/Ghana/34980 S22/2020|EPI ISL 515088|B.1.1|Ghana|2020-05-23	Africa|hCoV-19/South Africa/KRISP-0588/2020|EPI ISL 498126|B.1.140|South Africa|2020-07-08	0.0003812526	Africa
Africa|hCoV-19/Ghana/34983 S40/2020|EPI ISL 515089|B.1.1|Ghana|2020-05-23	Africa|hCoV-19/South Africa/KRISP-0588/2020|EPI ISL 498126|B.1.140|South Africa|2020-07-08	0.0004437470	Africa
Africa|hCoV-19/Ghana/35012 S17/2020|EPI ISL 515090|B.1.1|Ghana|2020-05-23	Africa|hCoV-19/South Africa/KRISP-0588/2020|EPI ISL 498126|B.1.140|South Africa|2020-07-08	0.0004370057	Africa
Africa|hCoV-19/Ghana/35019 S18/2020|EPI ISL 515091|B.1.1|Ghana|2020-05-23	Africa|hCoV-19/South Africa/KRISP-0588/2020|EPI ISL 498126|B.1.140|South Africa|2020-07-08	0.0003439047	Africa
Africa|hCoV-19/Ghana/35183 S24/2020|EPI ISL 515092|A|Ghana|2020-05-24	Africa|hCoV-19/South Africa/KRISP-0588/2020|EPI ISL 498126|B.1.140|South Africa|2020-07-08	0.0002086501	Africa
Africa|hCoV-19/Ghana/35280 S41/2020|EPI ISL 515093|A|Ghana|2020-05-24	Africa|hCoV-19/South Africa/KRISP-0588/2020|EPI ISL 498126|B.1.140|South Africa|2020-07-08	0.0006201846	Africa
Africa|hCoV-19/Ghana/35394 S49/2020|EPI ISL 515094|B.1.1.307|Ghana|2020-05-24	Africa|hCoV-19/South Africa/KRISP-0588/2020|EPI ISL 498126|B.1.140|South Africa|2020-07-08	0.0003791150	Africa
Africa|hCoV-19/Ghana/35466 S19/2020|EPI ISL 515095|B.1.1|Ghana|2020-05-24	Africa|hCoV-19/South Africa/KRISP-0588/2020|EPI ISL 498126|B.1.140|South Africa|2020-07-08	0.0004094742	Africa
Africa|hCoV-19/Ghana/35563 S37/2020|EPI ISL 515096|A.11|Ghana|2020-05-24	Africa|hCoV-19/South Africa/KRISP-0588/2020|EPI ISL 498126|B.1.140|South Africa|2020-07-08	0.0007396504	Africa
Africa|hCoV-19/Ghana/36523 S23/2020|EPI ISL 515097|A|Ghana|2020-05-27	Africa|hCoV-19/South Africa/KRISP-0588/2020|EPI ISL 498126|B.1.140|South Africa|2020-07-08	0.0002739164	Africa
Africa|hCoV-19/Ghana/81216 S36/2020|EPI ISL 515098|A|Ghana|2020-05-20	Africa|hCoV-19/South Africa/KRISP-0588/2020|EPI ISL 498126|B.1.140|South Africa|2020-07-08	0.0007100250	Africa
Africa|hCoV-19/Ghana/81219 S34/2020|EPI ISL 515099|B.1.1|Ghana|2020-05-20	Africa|hCoV-19/South Africa/KRISP-0588/2020|EPI ISL 498126|B.1.140|South Africa|2020-07-08	0.0003414044	Africa
Africa|hCoV-19/Ghana/82879 S48/2020|EPI ISL 515100|B.1|Ghana|2020-05-20	Africa|hCoV-19/South Africa/KRISP-0588/2020|EPI ISL 498126|B.1.140|South Africa|2020-07-08	0.0004397295	Africa
Africa|hCoV-19/Ghana/83637 S29/2020|EPI ISL 515101|B.1.1|Ghana|2020-05-22	Africa|hCoV-19/South Africa/KRISP-0588/2020|EPI ISL 498126|B.1.140|South Africa|2020-07-08	0.0003713780	Africa
Africa|hCoV-19/Ghana/84049 S31/2020|EPI ISL 515102|B.1|Ghana|2020-05-25	Africa|hCoV-19/South Africa/KRISP-0588/2020|EPI ISL 498126|B.1.140|South Africa|2020-07-08	0.0004716757	Africa
Africa|hCoV-19/Ghana/84162 S45/2020|EPI ISL 515103|A|Ghana|2020-04-25	Africa|hCoV-19/South Africa/KRISP-0588/2020|EPI ISL 498126|B.1.140|South Africa|2020-07-08	0.0005857318	Africa
Africa|hCoV-19/Ghana/84182 S43/2020|EPI ISL 515104|B.1.1|Ghana|2020-05-25	Africa|hCoV-19/South Africa/KRISP-0588/2020|EPI ISL 498126|B.1.140|South Africa|2020-07-08	0.0004778729	Africa
Africa|hCoV-19/Ghana/84210 S44/2020|EPI ISL 515105|A|Ghana|2020-05-24	Africa|hCoV-19/South Africa/KRISP-0588/2020|EPI ISL 498126|B.1.140|South Africa|2020-07-08	0.0006453443	Africa
Africa|hCoV-19/Ghana/84218 S47/2020|EPI ISL 515106|A|Ghana|2020-05-25	Africa|hCoV-19/South Africa/KRISP-0588/2020|EPI ISL 498126|B.1.140|South Africa|2020-07-08	0.0007242275	Africa
Africa|hCoV-19/Ghana/84260 S28/2020|EPI ISL 515107|A|Ghana|2020-05-25	Africa|hCoV-19/South Africa/KRISP-0588/2020|EPI ISL 498126|B.1.140|South Africa|2020-07-08	0.0006106758	Africa
Africa|hCoV-19/Ghana/84279 S42/2020|EPI ISL 515108|B.1|Ghana|2020-05-25	Africa|hCoV-19/South Africa/KRISP-0588/2020|EPI ISL 498126|B.1.140|South Africa|2020-07-08	0.0004747783	Africa
Africa|hCoV-19/Ghana/84301 S35/2020|EPI ISL 515109|A.11|Ghana|2020-05-24	Africa|hCoV-19/South Africa/KRISP-0588/2020|EPI ISL 498126|B.1.140|South Africa|2020-07-08	0.0005615036	Africa
Africa|hCoV-19/Ghana/84430 S51/2020|EPI ISL 515110|B.1.1.307|Ghana|2020-05-25	Africa|hCoV-19/South Africa/KRISP-0588/2020|EPI ISL 498126|B.1.140|South Africa|2020-07-08	0.0003722274	Africa
Africa|hCoV-19/Ghana/84438 S50/2020|EPI ISL 515111|A|Ghana|2020-05-24	Africa|hCoV-19/South Africa/KRISP-0588/2020|EPI ISL 498126|B.1.140|South Africa|2020-07-08	0.0006084058	Africa
Africa|hCoV-19/Ghana/84484 S16/2020|EPI ISL 515112|B.1.1|Ghana|2020-05-25	Africa|hCoV-19/South Africa/KRISP-0588/2020|EPI ISL 498126|B.1.140|South Africa|2020-07-08	0.0004482180	Africa
Africa|hCoV-19/Ghana/KATH23/2020|EPI ISL 515181|A.11|Ghana|2020-03-22	Africa|hCoV-19/South Africa/KRISP-0588/2020|EPI ISL 498126|B.1.140|South Africa|2020-07-08	0.0005715287	Africa
Africa|hCoV-19/Ghana/TTH10/2020|EPI ISL 515182|A|Ghana|2020-03-27	Africa|hCoV-19/South Africa/KRISP-0588/2020|EPI ISL 498126|B.1.140|South Africa|2020-07-08	0.0005378443	Africa
Africa|hCoV-19/Ghana/TTH11/2020|EPI ISL 515183|A|Ghana|2020-03-27	Africa|hCoV-19/South Africa/KRISP-0588/2020|EPI ISL 498126|B.1.140|South Africa|2020-07-08	0.0005396216	Africa
Africa|hCoV-19/Ghana/TTH6/2020|EPI ISL 515248|A|Ghana|2020-03-27	Africa|hCoV-19/South Africa/KRISP-0588/2020|EPI ISL 498126|B.1.140|South Africa|2020-07-08	0.0006000543	Africa
Africa|hCoV-19/Kenya/C1092/2020|EPI ISL 457849|B.1.5|Kenya|2020-04-18	Africa|hCoV-19/South Africa/KRISP-0588/2020|EPI ISL 498126|B.1.140|South Africa|2020-07-08	0.0002098922	Africa
Africa|hCoV-19/Kenya/C1102/2020|EPI ISL 568708|B.1.5|Kenya|2020-04-19	Africa|hCoV-19/South Africa/KRISP-0588/2020|EPI ISL 498126|B.1.140|South Africa|2020-07-08	0.0003769415	Africa
Africa|hCoV-19/Kenya/C1162/2020|EPI ISL 457850|B.1.5|Kenya|2020-04-19	Africa|hCoV-19/South Africa/KRISP-0588/2020|EPI ISL 498126|B.1.140|South Africa|2020-07-08	0.0001730574	Africa
Africa|hCoV-19/Kenya/C1216/2020|EPI ISL 457854|B.1.5|Kenya|2020-04-19	Africa|hCoV-19/South Africa/KRISP-0588/2020|EPI ISL 498126|B.1.140|South Africa|2020-07-08	0.0002688660	Africa
Africa|hCoV-19/Kenya/C1292/2020|EPI ISL 457856|B|Kenya|2020-04-20	Africa|hCoV-19/South Africa/KRISP-0588/2020|EPI ISL 498126|B.1.140|South Africa|2020-07-08	0.0002399372	Africa
Africa|hCoV-19/Kenya/C1357/2020|EPI ISL 457858|B.1.5|Kenya|2020-04-20	Africa|hCoV-19/South Africa/KRISP-0588/2020|EPI ISL 498126|B.1.140|South Africa|2020-07-08	0.0001755992	Africa
Africa|hCoV-19/Kenya/C1422/2020|EPI ISL 457861|B.1|Kenya|2020-04-20	Africa|hCoV-19/South Africa/KRISP-0588/2020|EPI ISL 498126|B.1.140|South Africa|2020-07-08	0.0001764026	Africa
Africa|hCoV-19/Kenya/C1499/2020|EPI ISL 457863|B.1.5|Kenya|2020-04-20	Africa|hCoV-19/South Africa/KRISP-0588/2020|EPI ISL 498126|B.1.140|South Africa|2020-07-08	0.0002399157	Africa
Africa|hCoV-19/Kenya/C1646/2020|EPI ISL 457865|B.1.5|Kenya|2020-04-21	Africa|hCoV-19/South Africa/KRISP-0588/2020|EPI ISL 498126|B.1.140|South Africa|2020-07-08	0.0001421015	Africa
Africa|hCoV-19/Kenya/C1739/2020|EPI ISL 457866|B|Kenya|2020-04-22	Africa|hCoV-19/South Africa/KRISP-0588/2020|EPI ISL 498126|B.1.140|South Africa|2020-07-08	0.0001758919	Africa
Africa|hCoV-19/Kenya/C1751/2020|EPI ISL 457867|B.1.5|Kenya|2020-04-22	Africa|hCoV-19/South Africa/KRISP-0588/2020|EPI ISL 498126|B.1.140|South Africa|2020-07-08	0.0002352371	Africa
Africa|hCoV-19/Kenya/C21582/2020|EPI ISL 568872|B.1|Kenya|2020-06-22	Africa|hCoV-19/South Africa/KRISP-0588/2020|EPI ISL 498126|B.1.140|South Africa|2020-07-08	0.0005042290	Africa
Africa|hCoV-19/Kenya/C22/2020|EPI ISL 457845|B.1.5|Kenya|2020-03-17	Africa|hCoV-19/South Africa/KRISP-0588/2020|EPI ISL 498126|B.1.140|South Africa|2020-07-08	0.0002461457	Africa
Africa|hCoV-19/Kenya/C2439/2020|EPI ISL 457877|B.1.5|Kenya|2020-04-24	Africa|hCoV-19/South Africa/KRISP-0588/2020|EPI ISL 498126|B.1.140|South Africa|2020-07-08	0.0002715707	Africa
Africa|hCoV-19/Kenya/C2449/2020|EPI ISL 457878|B.1.5|Kenya|2020-04-24	Africa|hCoV-19/South Africa/KRISP-0588/2020|EPI ISL 498126|B.1.140|South Africa|2020-07-08	0.0003128022	Africa
Africa|hCoV-19/Kenya/C2469/2020|EPI ISL 457879|B.1.5|Kenya|2020-04-24	Africa|hCoV-19/South Africa/KRISP-0588/2020|EPI ISL 498126|B.1.140|South Africa|2020-07-08	0.0002046093	Africa
Africa|hCoV-19/Kenya/C253/2020|EPI ISL 457868|B.1|Kenya|2020-04-03	Africa|hCoV-19/South Africa/KRISP-0588/2020|EPI ISL 498126|B.1.140|South Africa|2020-07-08	0.0002688597	Africa
Africa|hCoV-19/Kenya/C256/2020|EPI ISL 568697|B.1.5|Kenya|2020-04-04	Africa|hCoV-19/South Africa/KRISP-0588/2020|EPI ISL 498126|B.1.140|South Africa|2020-07-08	0.0002443962	Africa
Africa|hCoV-19/Kenya/C2582/2020|EPI ISL 457883|B.1.5|Kenya|2020-04-25	Africa|hCoV-19/South Africa/KRISP-0588/2020|EPI ISL 498126|B.1.140|South Africa|2020-07-08	0.0002075439	Africa
Africa|hCoV-19/Kenya/C2685/2020|EPI ISL 457884|B.1.5|Kenya|2020-04-25	Africa|hCoV-19/South Africa/KRISP-0588/2020|EPI ISL 498126|B.1.140|South Africa|2020-07-08	0.0003030128	Africa
Africa|hCoV-19/Kenya/C2777/2020|EPI ISL 457887|B.1|Kenya|2020-04-26	Africa|hCoV-19/South Africa/KRISP-0588/2020|EPI ISL 498126|B.1.140|South Africa|2020-07-08	0.0001420965	Africa
Africa|hCoV-19/Kenya/C2826/2020|EPI ISL 457891|B.1.5|Kenya|2020-04-27	Africa|hCoV-19/South Africa/KRISP-0588/2020|EPI ISL 498126|B.1.140|South Africa|2020-07-08	0.0002036511	Africa
Africa|hCoV-19/Kenya/C2847/2020|EPI ISL 457892|B.1.5|Kenya|2020-04-27	Africa|hCoV-19/South Africa/KRISP-0588/2020|EPI ISL 498126|B.1.140|South Africa|2020-07-08	0.0001404848	Africa
Africa|hCoV-19/Kenya/C293/2020|EPI ISL 457871|A|Kenya|2020-04-04	Africa|hCoV-19/South Africa/KRISP-0588/2020|EPI ISL 498126|B.1.140|South Africa|2020-07-08	0.0005576344	Africa
Africa|hCoV-19/Kenya/C310/2020|EPI ISL 457874|B.4|Kenya|2020-04-04	Africa|hCoV-19/South Africa/KRISP-0588/2020|EPI ISL 498126|B.1.140|South Africa|2020-07-08	0.0007197228	Africa
Africa|hCoV-19/Kenya/C3129/2020|EPI ISL 457897|B.1.5|Kenya|2020-04-28	Africa|hCoV-19/South Africa/KRISP-0588/2020|EPI ISL 498126|B.1.140|South Africa|2020-07-08	0.0002702800	Africa
Africa|hCoV-19/Kenya/C314/2020|EPI ISL 457875|A|Kenya|2020-04-04	Africa|hCoV-19/South Africa/KRISP-0588/2020|EPI ISL 498126|B.1.140|South Africa|2020-07-08	0.0006051135	Africa
Africa|hCoV-19/Kenya/C316/2020|EPI ISL 457876|B.4|Kenya|2020-04-04	Africa|hCoV-19/South Africa/KRISP-0588/2020|EPI ISL 498126|B.1.140|South Africa|2020-07-08	0.0007263510	Africa
Africa|hCoV-19/Kenya/C3194/2020|EPI ISL 457901|B.1.5|Kenya|2020-04-28	Africa|hCoV-19/South Africa/KRISP-0588/2020|EPI ISL 498126|B.1.140|South Africa|2020-07-08	0.0002421335	Africa
Africa|hCoV-19/Kenya/C3205/2020|EPI ISL 457902|B.1.5|Kenya|2020-04-28	Africa|hCoV-19/South Africa/KRISP-0588/2020|EPI ISL 498126|B.1.140|South Africa|2020-07-08	0.0001715025	Africa
Africa|hCoV-19/Kenya/C3208/2020|EPI ISL 457903|B.1.5|Kenya|2020-04-28	Africa|hCoV-19/South Africa/KRISP-0588/2020|EPI ISL 498126|B.1.140|South Africa|2020-07-08	0.0001751484	Africa
Africa|hCoV-19/Kenya/C3381/2020|EPI ISL 568714|B.1.5|Kenya|2020-04-30	Africa|hCoV-19/South Africa/KRISP-0588/2020|EPI ISL 498126|B.1.140|South Africa|2020-07-08	0.0002375978	Africa
Africa|hCoV-19/Kenya/C3427/2020|EPI ISL 457906|B.1.5|Kenya|2020-04-29	Africa|hCoV-19/South Africa/KRISP-0588/2020|EPI ISL 498126|B.1.140|South Africa|2020-07-08	0.0002713055	Africa
Africa|hCoV-19/Kenya/C3457/2020|EPI ISL 568715|B.1|Kenya|2020-04-30	Africa|hCoV-19/South Africa/KRISP-0588/2020|EPI ISL 498126|B.1.140|South Africa|2020-07-08	0.0002769502	Africa
Africa|hCoV-19/Kenya/C3739/2020|EPI ISL 568717|B.1.5|Kenya|2020-05-04	Africa|hCoV-19/South Africa/KRISP-0588/2020|EPI ISL 498126|B.1.140|South Africa|2020-07-08	0.0002036511	Africa
Africa|hCoV-19/Kenya/C389/2020|EPI ISL 568698|B.1.5|Kenya|2020-04-07	Africa|hCoV-19/South Africa/KRISP-0588/2020|EPI ISL 498126|B.1.140|South Africa|2020-07-08	0.0002054570	Africa
Africa|hCoV-19/Kenya/C3980/2020|EPI ISL 568719|B.1|Kenya|2020-05-05	Africa|hCoV-19/South Africa/KRISP-0588/2020|EPI ISL 498126|B.1.140|South Africa|2020-07-08	0.0002392355	Africa
Africa|hCoV-19/Kenya/C4083/2020|EPI ISL 568721|B.1.5|Kenya|2020-05-05	Africa|hCoV-19/South Africa/KRISP-0588/2020|EPI ISL 498126|B.1.140|South Africa|2020-07-08	0.0002455133	Africa
Africa|hCoV-19/Kenya/C4195/2020|EPI ISL 568723|B.1.5|Kenya|2020-06-05	Africa|hCoV-19/South Africa/KRISP-0588/2020|EPI ISL 498126|B.1.140|South Africa|2020-07-08	0.0002036582	Africa
Africa|hCoV-19/Kenya/C4199/2020|EPI ISL 568724|B.1.5|Kenya|2020-05-06	Africa|hCoV-19/South Africa/KRISP-0588/2020|EPI ISL 498126|B.1.140|South Africa|2020-07-08	0.0002399947	Africa
Africa|hCoV-19/Kenya/C4214/2020|EPI ISL 568725|B.1|Kenya|2020-06-05	Africa|hCoV-19/South Africa/KRISP-0588/2020|EPI ISL 498126|B.1.140|South Africa|2020-07-08	0.0002688479	Africa
Africa|hCoV-19/Kenya/C4419/2020|EPI ISL 568727|B.1|Kenya|2020-05-07	Africa|hCoV-19/South Africa/KRISP-0588/2020|EPI ISL 498126|B.1.140|South Africa|2020-07-08	0.0003363980	Africa
Africa|hCoV-19/Kenya/C4420/2020|EPI ISL 568728|B.1.5|Kenya|2020-05-07	Africa|hCoV-19/South Africa/KRISP-0588/2020|EPI ISL 498126|B.1.140|South Africa|2020-07-08	0.0002422030	Africa
Africa|hCoV-19/Kenya/C4585/2020|EPI ISL 568730|B.1.5|Kenya|2020-05-08	Africa|hCoV-19/South Africa/KRISP-0588/2020|EPI ISL 498126|B.1.140|South Africa|2020-07-08	0.0002376081	Africa
Africa|hCoV-19/Kenya/C460/2020|EPI ISL 457910|B.1.5|Kenya|2020-04-08	Africa|hCoV-19/South Africa/KRISP-0588/2020|EPI ISL 498126|B.1.140|South Africa|2020-07-08	0.0002436698	Africa
Africa|hCoV-19/Kenya/C4691/2020|EPI ISL 568733|B.1.5|Kenya|2020-05-09	Africa|hCoV-19/South Africa/KRISP-0588/2020|EPI ISL 498126|B.1.140|South Africa|2020-07-08	0.0002064465	Africa
Africa|hCoV-19/Kenya/C4710/2020|EPI ISL 568735|B.1.5|Kenya|2020-05-08	Africa|hCoV-19/South Africa/KRISP-0588/2020|EPI ISL 498126|B.1.140|South Africa|2020-07-08	0.0003360995	Africa
Africa|hCoV-19/Kenya/C4717/2020|EPI ISL 568737|B.1.5|Kenya|2020-05-08	Africa|hCoV-19/South Africa/KRISP-0588/2020|EPI ISL 498126|B.1.140|South Africa|2020-07-08	0.0001773723	Africa
Africa|hCoV-19/Kenya/C4872/2020|EPI ISL 568741|B.1.5|Kenya|2020-05-08	Africa|hCoV-19/South Africa/KRISP-0588/2020|EPI ISL 498126|B.1.140|South Africa|2020-07-08	0.0002398385	Africa
Africa|hCoV-19/Kenya/C4895/2020|EPI ISL 568742|B.1.5|Kenya|2020-05-08	Africa|hCoV-19/South Africa/KRISP-0588/2020|EPI ISL 498126|B.1.140|South Africa|2020-07-08	0.0003086411	Africa
Africa|hCoV-19/Kenya/C5008/2020|EPI ISL 568744|B.1|Kenya|2020-05-08	Africa|hCoV-19/South Africa/KRISP-0588/2020|EPI ISL 498126|B.1.140|South Africa|2020-07-08	0.0002447919	Africa
Africa|hCoV-19/Kenya/C5011/2020|EPI ISL 568745|B.1.5|Kenya|2020-05-08	Africa|hCoV-19/South Africa/KRISP-0588/2020|EPI ISL 498126|B.1.140|South Africa|2020-07-08	0.0002742571	Africa
Africa|hCoV-19/Kenya/C5119/2020|EPI ISL 568750|B.1|Kenya|2020-05-09	Africa|hCoV-19/South Africa/KRISP-0588/2020|EPI ISL 498126|B.1.140|South Africa|2020-07-08	0.0002376244	Africa
Africa|hCoV-19/Kenya/C5177/2020|EPI ISL 568752|B.1.5|Kenya|2020-05-09	Africa|hCoV-19/South Africa/KRISP-0588/2020|EPI ISL 498126|B.1.140|South Africa|2020-07-08	0.0002400170	Africa
Africa|hCoV-19/Kenya/C5178/2020|EPI ISL 568753|B.1.5|Kenya|2020-05-09	Africa|hCoV-19/South Africa/KRISP-0588/2020|EPI ISL 498126|B.1.140|South Africa|2020-07-08	0.0002117791	Africa
Africa|hCoV-19/Kenya/C5246/2020|EPI ISL 568754|B.1.5|Kenya|2020-05-09	Africa|hCoV-19/South Africa/KRISP-0588/2020|EPI ISL 498126|B.1.140|South Africa|2020-07-08	0.0002378695	Africa
Africa|hCoV-19/Kenya/C5288/2020|EPI ISL 568755|B.1.5|Kenya|2020-05-10	Africa|hCoV-19/South Africa/KRISP-0588/2020|EPI ISL 498126|B.1.140|South Africa|2020-07-08	0.0003117925	Africa
Africa|hCoV-19/Kenya/C5289/2020|EPI ISL 568756|B.1.5|Kenya|2020-05-10	Africa|hCoV-19/South Africa/KRISP-0588/2020|EPI ISL 498126|B.1.140|South Africa|2020-07-08	0.0001764788	Africa
Africa|hCoV-19/Kenya/C5328/2020|EPI ISL 568760|B.1.5|Kenya|2020-05-10	Africa|hCoV-19/South Africa/KRISP-0588/2020|EPI ISL 498126|B.1.140|South Africa|2020-07-08	0.0002400602	Africa
Africa|hCoV-19/Kenya/C5335/2020|EPI ISL 568762|B.1.5|Kenya|2020-05-10	Africa|hCoV-19/South Africa/KRISP-0588/2020|EPI ISL 498126|B.1.140|South Africa|2020-07-08	0.0002402665	Africa
Africa|hCoV-19/Kenya/C5384/2020|EPI ISL 568764|B.1.5|Kenya|2020-05-10	Africa|hCoV-19/South Africa/KRISP-0588/2020|EPI ISL 498126|B.1.140|South Africa|2020-07-08	0.0003360882	Africa
Africa|hCoV-19/Kenya/C54/2020|EPI ISL 457847|B.1|Kenya|2020-03-24	Africa|hCoV-19/South Africa/KRISP-0588/2020|EPI ISL 498126|B.1.140|South Africa|2020-07-08	0.0003082287	Africa
Africa|hCoV-19/Kenya/C544/2020|EPI ISL 457911|B.1.5|Kenya|2020-04-10	Africa|hCoV-19/South Africa/KRISP-0588/2020|EPI ISL 498126|B.1.140|South Africa|2020-07-08	0.0002436784	Africa
Africa|hCoV-19/Kenya/C5442/2020|EPI ISL 568767|B.1.5|Kenya|2020-05-10	Africa|hCoV-19/South Africa/KRISP-0588/2020|EPI ISL 498126|B.1.140|South Africa|2020-07-08	0.0002715708	Africa
Africa|hCoV-19/Kenya/C569/2020|EPI ISL 568700|B.1|Kenya|2020-04-12	Africa|hCoV-19/South Africa/KRISP-0588/2020|EPI ISL 498126|B.1.140|South Africa|2020-07-08	0.0002097072	Africa
Africa|hCoV-19/Kenya/C5695/2020|EPI ISL 568770|B.1.5|Kenya|2020-05-11	Africa|hCoV-19/South Africa/KRISP-0588/2020|EPI ISL 498126|B.1.140|South Africa|2020-07-08	0.0003055295	Africa
Africa|hCoV-19/Kenya/C5701/2020|EPI ISL 568772|B.1|Kenya|2020-05-11	Africa|hCoV-19/South Africa/KRISP-0588/2020|EPI ISL 498126|B.1.140|South Africa|2020-07-08	0.0002376140	Africa
Africa|hCoV-19/Kenya/C571/2020|EPI ISL 568702|A|Kenya|2020-04-12	Africa|hCoV-19/South Africa/KRISP-0588/2020|EPI ISL 498126|B.1.140|South Africa|2020-07-08	0.0005714711	Africa
Africa|hCoV-19/Kenya/C5767/2020|EPI ISL 568773|B.1.5|Kenya|2020-05-11	Africa|hCoV-19/South Africa/KRISP-0588/2020|EPI ISL 498126|B.1.140|South Africa|2020-07-08	0.0003145806	Africa
Africa|hCoV-19/Kenya/C5811/2020|EPI ISL 568775|B.1.5|Kenya|2020-05-11	Africa|hCoV-19/South Africa/KRISP-0588/2020|EPI ISL 498126|B.1.140|South Africa|2020-07-08	0.0002376138	Africa
Africa|hCoV-19/Kenya/C5813/2020|EPI ISL 568776|B.1|Kenya|2020-05-11	Africa|hCoV-19/South Africa/KRISP-0588/2020|EPI ISL 498126|B.1.140|South Africa|2020-07-08	0.0002400170	Africa
Africa|hCoV-19/Kenya/C5835/2020|EPI ISL 568777|B.1.5|Kenya|2020-05-12	Africa|hCoV-19/South Africa/KRISP-0588/2020|EPI ISL 498126|B.1.140|South Africa|2020-07-08	0.0002741258	Africa
Africa|hCoV-19/Kenya/C587/2020|EPI ISL 457912|B.1.5|Kenya|2020-04-11	Africa|hCoV-19/South Africa/KRISP-0588/2020|EPI ISL 498126|B.1.140|South Africa|2020-07-08	0.0002087735	Africa
Africa|hCoV-19/Kenya/C589/2020|EPI ISL 457913|B.1.5|Kenya|2020-04-11	Africa|hCoV-19/South Africa/KRISP-0588/2020|EPI ISL 498126|B.1.140|South Africa|2020-07-08	0.0002054709	Africa
