## Supplementary material for "Epidemiology and genetic diversity of SARS-CoV-2 lineages circulating in Africa": Pairwise distance: ContinentsPairwiseDistance.csv (part 201 of 1021)

Species 1	Species 2	Dist	Continent
Africa|hCoV-19/Kenya/C5902/2020|EPI ISL 568779|B.1.5|Kenya|2020-05-12	Africa|hCoV-19/South Africa/KRISP-0588/2020|EPI ISL 498126|B.1.140|South Africa|2020-07-08	0.0002424104	Africa
Africa|hCoV-19/Kenya/C5911/2020|EPI ISL 568780|B.1.5|Kenya|2020-05-12	Africa|hCoV-19/South Africa/KRISP-0588/2020|EPI ISL 498126|B.1.140|South Africa|2020-07-08	0.0002077234	Africa
Africa|hCoV-19/Kenya/C5914/2020|EPI ISL 568782|B.1.5|Kenya|2020-05-12	Africa|hCoV-19/South Africa/KRISP-0588/2020|EPI ISL 498126|B.1.140|South Africa|2020-07-08	0.0002718291	Africa
Africa|hCoV-19/Kenya/C6186/2020|EPI ISL 568787|B.1.5|Kenya|2020-05-13	Africa|hCoV-19/South Africa/KRISP-0588/2020|EPI ISL 498126|B.1.140|South Africa|2020-07-08	0.0003086557	Africa
Africa|hCoV-19/Kenya/C6255/2020|EPI ISL 568790|B.1.1.33|Kenya|2020-05-13	Africa|hCoV-19/South Africa/KRISP-0588/2020|EPI ISL 498126|B.1.140|South Africa|2020-07-08	0.0005096761	Africa
Africa|hCoV-19/Kenya/C6298/2020|EPI ISL 568792|B.1|Kenya|2020-05-13	Africa|hCoV-19/South Africa/KRISP-0588/2020|EPI ISL 498126|B.1.140|South Africa|2020-07-08	0.0002096684	Africa
Africa|hCoV-19/Kenya/C6369/2020|EPI ISL 568794|B.1|Kenya|2020-05-14	Africa|hCoV-19/South Africa/KRISP-0588/2020|EPI ISL 498126|B.1.140|South Africa|2020-07-08	0.0002791918	Africa
Africa|hCoV-19/Kenya/C6380/2020|EPI ISL 568798|B.1.5|Kenya|2020-05-15	Africa|hCoV-19/South Africa/KRISP-0588/2020|EPI ISL 498126|B.1.140|South Africa|2020-07-08	0.0001748745	Africa
Africa|hCoV-19/Kenya/C6384/2020|EPI ISL 568799|B.1|Kenya|2020-05-14	Africa|hCoV-19/South Africa/KRISP-0588/2020|EPI ISL 498126|B.1.140|South Africa|2020-07-08	0.0002399288	Africa
Africa|hCoV-19/Kenya/C639/2020|EPI ISL 568703|B|Kenya|2020-04-14	Africa|hCoV-19/South Africa/KRISP-0588/2020|EPI ISL 498126|B.1.140|South Africa|2020-07-08	0.0004889648	Africa
Africa|hCoV-19/Kenya/C6518/2020|EPI ISL 568803|B.1.5|Kenya|2020-05-14	Africa|hCoV-19/South Africa/KRISP-0588/2020|EPI ISL 498126|B.1.140|South Africa|2020-07-08	0.0003162826	Africa
Africa|hCoV-19/Kenya/C6524/2020|EPI ISL 568805|A|Kenya|2020-05-14	Africa|hCoV-19/South Africa/KRISP-0588/2020|EPI ISL 498126|B.1.140|South Africa|2020-07-08	0.0006210892	Africa
Africa|hCoV-19/Kenya/C656/2020|EPI ISL 457915|B.1.5|Kenya|2020-04-13	Africa|hCoV-19/South Africa/KRISP-0588/2020|EPI ISL 498126|B.1.140|South Africa|2020-07-08	0.0003024876	Africa
Africa|hCoV-19/Kenya/C6564/2020|EPI ISL 568806|B.1.5|Kenya|2020-05-14	Africa|hCoV-19/South Africa/KRISP-0588/2020|EPI ISL 498126|B.1.140|South Africa|2020-07-08	0.0002822548	Africa
Africa|hCoV-19/Kenya/C6878/2020|EPI ISL 568813|B.1.1|Kenya|2020-05-15	Africa|hCoV-19/South Africa/KRISP-0588/2020|EPI ISL 498126|B.1.140|South Africa|2020-07-08	0.0002851455	Africa
Africa|hCoV-19/Kenya/C6914/2020|EPI ISL 568817|B.1|Kenya|2020-05-15	Africa|hCoV-19/South Africa/KRISP-0588/2020|EPI ISL 498126|B.1.140|South Africa|2020-07-08	0.0003492847	Africa
Africa|hCoV-19/Kenya/C7081/2020|EPI ISL 568824|B.1.5|Kenya|2020-05-16	Africa|hCoV-19/South Africa/KRISP-0588/2020|EPI ISL 498126|B.1.140|South Africa|2020-07-08	0.0001780623	Africa
Africa|hCoV-19/Kenya/C713/2020|EPI ISL 457920|B.1.5|Kenya|2020-04-14	Africa|hCoV-19/South Africa/KRISP-0588/2020|EPI ISL 498126|B.1.140|South Africa|2020-07-08	0.0002688594	Africa
Africa|hCoV-19/Kenya/C7579/2020|EPI ISL 568842|A|Kenya|2020-05-16	Africa|hCoV-19/South Africa/KRISP-0588/2020|EPI ISL 498126|B.1.140|South Africa|2020-07-08	0.0005881165	Africa
Africa|hCoV-19/Kenya/C7605/2020|EPI ISL 568847|A|Kenya|2020-05-16	Africa|hCoV-19/South Africa/KRISP-0588/2020|EPI ISL 498126|B.1.140|South Africa|2020-07-08	0.0006109868	Africa
Africa|hCoV-19/Kenya/C787/2020|EPI ISL 457921|B.1.5|Kenya|2020-04-15	Africa|hCoV-19/South Africa/KRISP-0588/2020|EPI ISL 498126|B.1.140|South Africa|2020-07-08	0.0002352373	Africa
Africa|hCoV-19/Kenya/C7949/2020|EPI ISL 568852|B.1|Kenya|2020-05-18	Africa|hCoV-19/South Africa/KRISP-0588/2020|EPI ISL 498126|B.1.140|South Africa|2020-07-08	0.0003149581	Africa
Africa|hCoV-19/Kenya/C815/2020|EPI ISL 568706|B.1|Kenya|2020-04-16	Africa|hCoV-19/South Africa/KRISP-0588/2020|EPI ISL 498126|B.1.140|South Africa|2020-07-08	0.0002444920	Africa
Africa|hCoV-19/Kenya/C8240/2020|EPI ISL 568855|B.1.5|Kenya|2020-05-19	Africa|hCoV-19/South Africa/KRISP-0588/2020|EPI ISL 498126|B.1.140|South Africa|2020-07-08	0.0002811171	Africa
Africa|hCoV-19/Kenya/C926/2020|EPI ISL 457928|B.1.5|Kenya|2020-04-17	Africa|hCoV-19/South Africa/KRISP-0588/2020|EPI ISL 498126|B.1.140|South Africa|2020-07-08	0.0002704408	Africa
Africa|hCoV-19/Kenya/D5/2020|EPI ISL 457999|B.1|Kenya|2020-05-22	Africa|hCoV-19/South Africa/KRISP-0588/2020|EPI ISL 498126|B.1.140|South Africa|2020-07-08	0.0005163948	Africa
Africa|hCoV-19/Kenya/D6/2020|EPI ISL 458000|B.40|Kenya|2020-03-17	Africa|hCoV-19/South Africa/KRISP-0588/2020|EPI ISL 498126|B.1.140|South Africa|2020-07-08	0.0006413064	Africa
Africa|hCoV-19/Kenya/NIC 059/2020|EPI ISL 457827|B.40|Kenya|2020-03	Africa|hCoV-19/South Africa/KRISP-0588/2020|EPI ISL 498126|B.1.140|South Africa|2020-07-08	0.0005772059	Africa
Africa|hCoV-19/Kenya/NIC 084/2020|EPI ISL 457828|B|Kenya|2020-03	Africa|hCoV-19/South Africa/KRISP-0588/2020|EPI ISL 498126|B.1.140|South Africa|2020-07-08	0.0005378552	Africa
Africa|hCoV-19/Kenya/NIC 087/2020|EPI ISL 457829|B.1.1.20|Kenya|2020-03	Africa|hCoV-19/South Africa/KRISP-0588/2020|EPI ISL 498126|B.1.140|South Africa|2020-07-08	0.0003725513	Africa
Africa|hCoV-19/Kenya/NIC 089/2020|EPI ISL 457830|B.1.1.20|Kenya|2020-03	Africa|hCoV-19/South Africa/KRISP-0588/2020|EPI ISL 498126|B.1.140|South Africa|2020-07-08	0.0003876058	Africa
Africa|hCoV-19/Kenya/NIC 168/2020|EPI ISL 457832|B.1.255|Kenya|2020-03	Africa|hCoV-19/South Africa/KRISP-0588/2020|EPI ISL 498126|B.1.140|South Africa|2020-07-08	0.0003114418	Africa
Africa|hCoV-19/Kenya/NIC 187/2020|EPI ISL 457833|B.1.5|Kenya|2020-03-20	Africa|hCoV-19/South Africa/KRISP-0588/2020|EPI ISL 498126|B.1.140|South Africa|2020-07-08	0.0003024673	Africa
Africa|hCoV-19/Kenya/NIC 196/2020|EPI ISL 457834|B.1.1|Kenya|2020-03-21	Africa|hCoV-19/South Africa/KRISP-0588/2020|EPI ISL 498126|B.1.140|South Africa|2020-07-08	0.0003513218	Africa
Africa|hCoV-19/Kenya/NIC 248/2020|EPI ISL 457836|B.40|Kenya|2020-03-23	Africa|hCoV-19/South Africa/KRISP-0588/2020|EPI ISL 498126|B.1.140|South Africa|2020-07-08	0.0005138660	Africa
Africa|hCoV-19/Kenya/NIC 266/2020|EPI ISL 457838|B.6|Kenya|2020-03-24	Africa|hCoV-19/South Africa/KRISP-0588/2020|EPI ISL 498126|B.1.140|South Africa|2020-07-08	0.0006155090	Africa
Africa|hCoV-19/Kenya/NIC 492/2020|EPI ISL 457840|B.1.5|Kenya|2020-03	Africa|hCoV-19/South Africa/KRISP-0588/2020|EPI ISL 498126|B.1.140|South Africa|2020-07-08	0.0002441032	Africa
Africa|hCoV-19/Kenya/NIC 512/2020|EPI ISL 457841|B.1.5|Kenya|2020-03	Africa|hCoV-19/South Africa/KRISP-0588/2020|EPI ISL 498126|B.1.140|South Africa|2020-07-08	0.0002439246	Africa
Africa|hCoV-19/Kenya/NIC 569/2020|EPI ISL 457843|B.1.1|Kenya|2020-03-29	Africa|hCoV-19/South Africa/KRISP-0588/2020|EPI ISL 498126|B.1.140|South Africa|2020-07-08	0.0003697343	Africa
Africa|hCoV-19/Kenya/NIC 593/2020|EPI ISL 457844|B.1.1.316|Kenya|2020-03-29	Africa|hCoV-19/South Africa/KRISP-0588/2020|EPI ISL 498126|B.1.140|South Africa|2020-07-08	0.0003805405	Africa
Africa|hCoV-19/Kenya/S052/2020|EPI ISL 457932|B.4|Kenya|2020-03-14	Africa|hCoV-19/South Africa/KRISP-0588/2020|EPI ISL 498126|B.1.140|South Africa|2020-07-08	0.0007245223	Africa
Africa|hCoV-19/Kenya/S109/2020|EPI ISL 457933|B.4|Kenya|2020-03-23	Africa|hCoV-19/South Africa/KRISP-0588/2020|EPI ISL 498126|B.1.140|South Africa|2020-07-08	0.0006608059	Africa
Africa|hCoV-19/Kenya/S299/2020|EPI ISL 457934|B.1.1.1|Kenya|2020-03-29	Africa|hCoV-19/South Africa/KRISP-0588/2020|EPI ISL 498126|B.1.140|South Africa|2020-07-08	0.0005137497	Africa
Africa|hCoV-19/Madagascar/IP-01650/2020|EPI ISL 508862|B.1|Madagascar|2020-03-20	Africa|hCoV-19/South Africa/KRISP-0588/2020|EPI ISL 498126|B.1.140|South Africa|2020-07-08	0.0003360882	Africa
Africa|hCoV-19/Madagascar/IP-01861/2020|EPI ISL 508863|B.1|Madagascar|2020-03-22	Africa|hCoV-19/South Africa/KRISP-0588/2020|EPI ISL 498126|B.1.140|South Africa|2020-07-08	0.0003360882	Africa
Africa|hCoV-19/Mali/M002593/2020|EPI ISL 487446|A|Mali|2020-04-06	Africa|hCoV-19/South Africa/KRISP-0588/2020|EPI ISL 498126|B.1.140|South Africa|2020-07-08	0.0006050993	Africa
Africa|hCoV-19/Mali/M002615/2020|EPI ISL 487447|A|Mali|2020-04-06	Africa|hCoV-19/South Africa/KRISP-0588/2020|EPI ISL 498126|B.1.140|South Africa|2020-07-08	0.0005715288	Africa
Africa|hCoV-19/Mali/M002616/2020|EPI ISL 487448|A|Mali|2020-04-06	Africa|hCoV-19/South Africa/KRISP-0588/2020|EPI ISL 498126|B.1.140|South Africa|2020-07-08	0.0005388895	Africa
Africa|hCoV-19/Mali/M002618/2020|EPI ISL 487449|A|Mali|2020-04-06	Africa|hCoV-19/South Africa/KRISP-0588/2020|EPI ISL 498126|B.1.140|South Africa|2020-07-08	0.0006051015	Africa
Africa|hCoV-19/Mali/M002644/2020|EPI ISL 487450|A|Mali|2020-04-08	Africa|hCoV-19/South Africa/KRISP-0588/2020|EPI ISL 498126|B.1.140|South Africa|2020-07-08	0.0006387741	Africa
Africa|hCoV-19/Mali/M002659/2020|EPI ISL 487451|A|Mali|2020-04-09	Africa|hCoV-19/South Africa/KRISP-0588/2020|EPI ISL 498126|B.1.140|South Africa|2020-07-08	0.0005714712	Africa
Africa|hCoV-19/Mali/M002663/2020|EPI ISL 487452|A|Mali|2020-04-09	Africa|hCoV-19/South Africa/KRISP-0588/2020|EPI ISL 498126|B.1.140|South Africa|2020-07-08	0.0006723598	Africa
Africa|hCoV-19/Mali/M002667/2020|EPI ISL 487453|B.1|Mali|2020-04-10	Africa|hCoV-19/South Africa/KRISP-0588/2020|EPI ISL 498126|B.1.140|South Africa|2020-07-08	0.0003360882	Africa
Africa|hCoV-19/Mali/M002672/2020|EPI ISL 487454|B|Mali|2020-04-10	Africa|hCoV-19/South Africa/KRISP-0588/2020|EPI ISL 498126|B.1.140|South Africa|2020-07-08	0.0005043495	Africa
Africa|hCoV-19/Mali/M002673/2020|EPI ISL 487455|B.1|Mali|2020-04-10	Africa|hCoV-19/South Africa/KRISP-0588/2020|EPI ISL 498126|B.1.140|South Africa|2020-07-08	0.0003360815	Africa
Africa|hCoV-19/Mali/M002675/2020|EPI ISL 487456|A|Mali|2020-04-10	Africa|hCoV-19/South Africa/KRISP-0588/2020|EPI ISL 498126|B.1.140|South Africa|2020-07-08	0.0005714712	Africa
Africa|hCoV-19/Mali/M002698/2020|EPI ISL 487457|A|Mali|2020-04-12	Africa|hCoV-19/South Africa/KRISP-0588/2020|EPI ISL 498126|B.1.140|South Africa|2020-07-08	0.0005384650	Africa
Africa|hCoV-19/Mali/M002700/2020|EPI ISL 487458|B.1|Mali|2020-04-12	Africa|hCoV-19/South Africa/KRISP-0588/2020|EPI ISL 498126|B.1.140|South Africa|2020-07-08	0.0004724620	Africa
Africa|hCoV-19/Mali/M002703/2020|EPI ISL 487459|B.1|Mali|2020-04-12	Africa|hCoV-19/South Africa/KRISP-0588/2020|EPI ISL 498126|B.1.140|South Africa|2020-07-08	0.0004033140	Africa
Africa|hCoV-19/Mali/M002704/2020|EPI ISL 487460|A|Mali|2020-04-12	Africa|hCoV-19/South Africa/KRISP-0588/2020|EPI ISL 498126|B.1.140|South Africa|2020-07-08	0.0005041969	Africa
Africa|hCoV-19/Mali/M002707/2020|EPI ISL 487461|A|Mali|2020-04-12	Africa|hCoV-19/South Africa/KRISP-0588/2020|EPI ISL 498126|B.1.140|South Africa|2020-07-08	0.0006723890	Africa
Africa|hCoV-19/Mali/M002758/2020|EPI ISL 487462|B.1|Mali|2020-04-13	Africa|hCoV-19/South Africa/KRISP-0588/2020|EPI ISL 498126|B.1.140|South Africa|2020-07-08	0.0004369808	Africa
Africa|hCoV-19/Mali/M002823/2020|EPI ISL 487463|A|Mali|2020-04-14	Africa|hCoV-19/South Africa/KRISP-0588/2020|EPI ISL 498126|B.1.140|South Africa|2020-07-08	0.0006050851	Africa
Africa|hCoV-19/Mali/M002824/2020|EPI ISL 487464|B.1.3|Mali|2020-04-14	Africa|hCoV-19/South Africa/KRISP-0588/2020|EPI ISL 498126|B.1.140|South Africa|2020-07-08	0.0004369601	Africa
Africa|hCoV-19/Mali/M002826/2020|EPI ISL 487465|A|Mali|2020-04-14	Africa|hCoV-19/South Africa/KRISP-0588/2020|EPI ISL 498126|B.1.140|South Africa|2020-07-08	0.0005378443	Africa
Africa|hCoV-19/Mali/M002830/2020|EPI ISL 487466|B.1.275|Mali|2020-04-14	Africa|hCoV-19/South Africa/KRISP-0588/2020|EPI ISL 498126|B.1.140|South Africa|2020-07-08	0.0004033573	Africa
Africa|hCoV-19/Morocco/15N/2020|EPI ISL 458150|B.1.1|Morocco|2020-05-15	Africa|hCoV-19/South Africa/KRISP-0588/2020|EPI ISL 498126|B.1.140|South Africa|2020-07-08	0.0006395863	Africa
Africa|hCoV-19/Morocco/6887/2020|EPI ISL 459965|B.1.1|Morocco|2020-03-03	Africa|hCoV-19/South Africa/KRISP-0588/2020|EPI ISL 498126|B.1.140|South Africa|2020-07-08	0.0003361040	Africa
Africa|hCoV-19/Morocco/6888/2020|EPI ISL 459966|B.1.1|Morocco|2020-03-15	Africa|hCoV-19/South Africa/KRISP-0588/2020|EPI ISL 498126|B.1.140|South Africa|2020-07-08	0.0004369720	Africa
Africa|hCoV-19/Morocco/6889/2020|EPI ISL 459967|B.1.5|Morocco|2020-03-15	Africa|hCoV-19/South Africa/KRISP-0588/2020|EPI ISL 498126|B.1.140|South Africa|2020-07-08	0.0002374068	Africa
Africa|hCoV-19/Morocco/6890/2020|EPI ISL 459968|B.1.5|Morocco|2020-03-17	Africa|hCoV-19/South Africa/KRISP-0588/2020|EPI ISL 498126|B.1.140|South Africa|2020-07-08	0.0003043724	Africa
Africa|hCoV-19/Morocco/6891/2020|EPI ISL 459969|B.1.255|Morocco|2020-03-20	Africa|hCoV-19/South Africa/KRISP-0588/2020|EPI ISL 498126|B.1.140|South Africa|2020-07-08	0.0003057087	Africa
Africa|hCoV-19/Morocco/6892/2020|EPI ISL 459970|B.1.5|Morocco|2020-03-17	Africa|hCoV-19/South Africa/KRISP-0588/2020|EPI ISL 498126|B.1.140|South Africa|2020-07-08	0.0003058821	Africa
Africa|hCoV-19/Morocco/6893/2020|EPI ISL 459971|B.1.153|Morocco|2020-03-18	Africa|hCoV-19/South Africa/KRISP-0588/2020|EPI ISL 498126|B.1.140|South Africa|2020-07-08	0.0004771498	Africa
Africa|hCoV-19/Morocco/6894/2020|EPI ISL 459972|B.1|Morocco|2020-03-20	Africa|hCoV-19/South Africa/KRISP-0588/2020|EPI ISL 498126|B.1.140|South Africa|2020-07-08	0.0004369602	Africa
Africa|hCoV-19/Morocco/6895/2020|EPI ISL 459973|B.1.1|Morocco|2020-03-20	Africa|hCoV-19/South Africa/KRISP-0588/2020|EPI ISL 498126|B.1.140|South Africa|2020-07-08	0.0003697219	Africa
Africa|hCoV-19/Morocco/6897/2020|EPI ISL 459975|B.1.5|Morocco|2020-03-21	Africa|hCoV-19/South Africa/KRISP-0588/2020|EPI ISL 498126|B.1.140|South Africa|2020-07-08	0.0003024774	Africa
Africa|hCoV-19/Morocco/6898/2020|EPI ISL 459976|B.1|Morocco|2020-03-16	Africa|hCoV-19/South Africa/KRISP-0588/2020|EPI ISL 498126|B.1.140|South Africa|2020-07-08	0.0003697367	Africa
Africa|hCoV-19/Morocco/6899/2020|EPI ISL 459977|B.1.1|Morocco|2020-04-21	Africa|hCoV-19/South Africa/KRISP-0588/2020|EPI ISL 498126|B.1.140|South Africa|2020-07-08	0.0003697380	Africa
Africa|hCoV-19/Morocco/6900/2020|EPI ISL 459978|B.1.1.247|Morocco|2020-04-20	Africa|hCoV-19/South Africa/KRISP-0588/2020|EPI ISL 498126|B.1.140|South Africa|2020-07-08	0.0004706247	Africa
Africa|hCoV-19/Morocco/6901/2020|EPI ISL 459979|B.1|Morocco|2020-04-19	Africa|hCoV-19/South Africa/KRISP-0588/2020|EPI ISL 498126|B.1.140|South Africa|2020-07-08	0.0003697045	Africa
Africa|hCoV-19/Morocco/6902/2020|EPI ISL 459980|B.1.1|Morocco|2020-04-19	Africa|hCoV-19/South Africa/KRISP-0588/2020|EPI ISL 498126|B.1.140|South Africa|2020-07-08	0.0005042509	Africa
Africa|hCoV-19/Morocco/6903/2020|EPI ISL 459981|B.1|Morocco|2020-04-19	Africa|hCoV-19/South Africa/KRISP-0588/2020|EPI ISL 498126|B.1.140|South Africa|2020-07-08	0.0005042271	Africa
Africa|hCoV-19/Morocco/6904/2020|EPI ISL 459982|B.1|Morocco|2020-04-18	Africa|hCoV-19/South Africa/KRISP-0588/2020|EPI ISL 498126|B.1.140|South Africa|2020-07-08	0.0004706042	Africa
Africa|hCoV-19/Morocco/6905/2020|EPI ISL 459983|B.1.1|Morocco|2020-04-21	Africa|hCoV-19/South Africa/KRISP-0588/2020|EPI ISL 498126|B.1.140|South Africa|2020-07-08	0.0004369998	Africa
Africa|hCoV-19/Morocco/6906/2020|EPI ISL 459984|B.1.1|Morocco|2020-04-06	Africa|hCoV-19/South Africa/KRISP-0588/2020|EPI ISL 498126|B.1.140|South Africa|2020-07-08	0.0003361040	Africa
Africa|hCoV-19/Morocco/AZ183/2020|EPI ISL 476026|B.1.1|Morocco|2020-05-11	Africa|hCoV-19/South Africa/KRISP-0588/2020|EPI ISL 498126|B.1.140|South Africa|2020-07-08	0.0005379019	Africa
Africa|hCoV-19/Morocco/CA24/2020|EPI ISL 476025|B.1.1|Morocco|2020-05-02	Africa|hCoV-19/South Africa/KRISP-0588/2020|EPI ISL 498126|B.1.140|South Africa|2020-07-08	0.0006724995	Africa
Africa|hCoV-19/Morocco/HMIMV-Rabat102-03/2020|EPI ISL 471456|B.1|Morocco|2020-03-31	Africa|hCoV-19/South Africa/KRISP-0588/2020|EPI ISL 498126|B.1.140|South Africa|2020-07-08	0.0004706025	Africa
Africa|hCoV-19/Morocco/HMIMV-Rabat1025-04/2020|EPI ISL 471457|B.1|Morocco|2020-04-13	Africa|hCoV-19/South Africa/KRISP-0588/2020|EPI ISL 498126|B.1.140|South Africa|2020-07-08	0.0004033492	Africa
Africa|hCoV-19/Morocco/HMIMV-Rabat1429-04/2020|EPI ISL 471458|B.1|Morocco|2020-04-19	Africa|hCoV-19/South Africa/KRISP-0588/2020|EPI ISL 498126|B.1.140|South Africa|2020-07-08	0.0005042509	Africa
Africa|hCoV-19/Morocco/HMIMV-Rabat1435-04/2020|EPI ISL 471459|B.1|Morocco|2020-04-19	Africa|hCoV-19/South Africa/KRISP-0588/2020|EPI ISL 498126|B.1.140|South Africa|2020-07-08	0.0003697132	Africa
Africa|hCoV-19/Morocco/HMIMV-Rabat1462-04/2020|EPI ISL 471460|B.1|Morocco|2020-04-19	Africa|hCoV-19/South Africa/KRISP-0588/2020|EPI ISL 498126|B.1.140|South Africa|2020-07-08	0.0004706042	Africa
Africa|hCoV-19/Morocco/OUA677-19/2020|EPI ISL 451400|B.1.5|Morocco|2020-04-23	Africa|hCoV-19/South Africa/KRISP-0588/2020|EPI ISL 498126|B.1.140|South Africa|2020-07-08	0.0003697293	Africa
Africa|hCoV-19/Morocco/RA85/2020|EPI ISL 467299|B.1|Morocco|2020-05-21	Africa|hCoV-19/South Africa/KRISP-0588/2020|EPI ISL 498126|B.1.140|South Africa|2020-07-08	0.0008407772	Africa
Africa|hCoV-19/Morocco/RMPS-01/2020|EPI ISL 469017|B.1|Morocco|2020-04-13	Africa|hCoV-19/South Africa/KRISP-0588/2020|EPI ISL 498126|B.1.140|South Africa|2020-07-08	0.0003360882	Africa
Africa|hCoV-19/Morocco/RMPS-02/2020|EPI ISL 469049|B.1|Morocco|2020-03-30	Africa|hCoV-19/South Africa/KRISP-0588/2020|EPI ISL 498126|B.1.140|South Africa|2020-07-08	0.0003361028	Africa
Africa|hCoV-19/Morocco/RMPS-03/2020|EPI ISL 469051|B.1|Morocco|2020-04-03	Africa|hCoV-19/South Africa/KRISP-0588/2020|EPI ISL 498126|B.1.140|South Africa|2020-07-08	0.0004369601	Africa
Africa|hCoV-19/Morocco/RMPS-04/2020|EPI ISL 469052|B.1|Morocco|2020-03-30	Africa|hCoV-19/South Africa/KRISP-0588/2020|EPI ISL 498126|B.1.140|South Africa|2020-07-08	0.0003360882	Africa
Africa|hCoV-19/Morocco/RMPS-05/2020|EPI ISL 469053|B.1|Morocco|2020-03-30	Africa|hCoV-19/South Africa/KRISP-0588/2020|EPI ISL 498126|B.1.140|South Africa|2020-07-08	0.0003024733	Africa
Africa|hCoV-19/Morocco/RMPS-06/2020|EPI ISL 469054|B.1|Morocco|2020-04-01	Africa|hCoV-19/South Africa/KRISP-0588/2020|EPI ISL 498126|B.1.140|South Africa|2020-07-08	0.0003360882	Africa
Africa|hCoV-19/Morocco/RMPS-12/2020|EPI ISL 482737|B.1.1|Morocco|2020-05-08	Africa|hCoV-19/South Africa/KRISP-0588/2020|EPI ISL 498126|B.1.140|South Africa|2020-07-08	0.0005474279	Africa
Africa|hCoV-19/Morocco/RMPS-13/2020|EPI ISL 482738|B.1|Morocco|2020-04-10	Africa|hCoV-19/South Africa/KRISP-0588/2020|EPI ISL 498126|B.1.140|South Africa|2020-07-08	0.0003420184	Africa
Africa|hCoV-19/Morocco/RMPS-14/2020|EPI ISL 482739|B.1|Morocco|2020-04-22	Africa|hCoV-19/South Africa/KRISP-0588/2020|EPI ISL 498126|B.1.140|South Africa|2020-07-08	0.0003488176	Africa
Africa|hCoV-19/Morocco/refstage1/2020|EPI ISL 476559|B.1.5|Morocco|2020-02-27	Africa|hCoV-19/South Africa/KRISP-0588/2020|EPI ISL 498126|B.1.140|South Africa|2020-07-08	0.0002352374	Africa
Africa|hCoV-19/Nigeria/AB03-CV135/2020|EPI ISL 527872|B.1.5|Nigeria|2020-05-12	Africa|hCoV-19/South Africa/KRISP-0588/2020|EPI ISL 498126|B.1.140|South Africa|2020-07-08	0.0003736845	Africa
Africa|hCoV-19/Nigeria/ED01-CV155/2020|EPI ISL 527873|B.40|Nigeria|2020-02-21	Africa|hCoV-19/South Africa/KRISP-0588/2020|EPI ISL 498126|B.1.140|South Africa|2020-07-08	0.0006387687	Africa
Africa|hCoV-19/Nigeria/ED02-CV156/2020|EPI ISL 527874|B.40|Nigeria|2020-03-23	Africa|hCoV-19/South Africa/KRISP-0588/2020|EPI ISL 498126|B.1.140|South Africa|2020-07-08	0.0005378551	Africa
Africa|hCoV-19/Nigeria/ED03-CV157/2020|EPI ISL 527875|B.40|Nigeria|2020-03-26	Africa|hCoV-19/South Africa/KRISP-0588/2020|EPI ISL 498126|B.1.140|South Africa|2020-07-08	0.0006938159	Africa
Africa|hCoV-19/Nigeria/ED04-CV158/2020|EPI ISL 527876|A|Nigeria|2020-03-25	Africa|hCoV-19/South Africa/KRISP-0588/2020|EPI ISL 498126|B.1.140|South Africa|2020-07-08	0.0005714821	Africa
Africa|hCoV-19/Nigeria/ED06-CV159/2020|EPI ISL 527877|A|Nigeria|2020-03-25	Africa|hCoV-19/South Africa/KRISP-0588/2020|EPI ISL 498126|B.1.140|South Africa|2020-07-08	0.0005555610	Africa
Africa|hCoV-19/Nigeria/ED07-CV160/2020|EPI ISL 527878|B.40|Nigeria|2020-03-31	Africa|hCoV-19/South Africa/KRISP-0588/2020|EPI ISL 498126|B.1.140|South Africa|2020-07-08	0.0006724735	Africa
Africa|hCoV-19/Nigeria/ED1010-CV215/2020|EPI ISL 527879|B.1.1.229|Nigeria|2020-05-04	Africa|hCoV-19/South Africa/KRISP-0588/2020|EPI ISL 498126|B.1.140|South Africa|2020-07-08	0.0004033507	Africa
Africa|hCoV-19/Nigeria/ED18-CV161/2020|EPI ISL 527880|B.1.5|Nigeria|2020-03-25	Africa|hCoV-19/South Africa/KRISP-0588/2020|EPI ISL 498126|B.1.140|South Africa|2020-07-08	0.0002694573	Africa
Africa|hCoV-19/Nigeria/ED20-CV162/2020|EPI ISL 527881|B.1|Nigeria|2020-03-30	Africa|hCoV-19/South Africa/KRISP-0588/2020|EPI ISL 498126|B.1.140|South Africa|2020-07-08	0.0003360882	Africa
Africa|hCoV-19/Nigeria/ED25-CV163/2020|EPI ISL 527882|B.1.5|Nigeria|2020-05-09	Africa|hCoV-19/South Africa/KRISP-0588/2020|EPI ISL 498126|B.1.140|South Africa|2020-07-08	0.0002688480	Africa
Africa|hCoV-19/Nigeria/ED32-CV164/2020|EPI ISL 527883|B.1.5|Nigeria|2020-05-18	Africa|hCoV-19/South Africa/KRISP-0588/2020|EPI ISL 498126|B.1.140|South Africa|2020-07-08	0.0002712145	Africa
Africa|hCoV-19/Nigeria/ED46-CV165/2020|EPI ISL 527884|B.1.1.229|Nigeria|2020-04-24	Africa|hCoV-19/South Africa/KRISP-0588/2020|EPI ISL 498126|B.1.140|South Africa|2020-07-08	0.0004706168	Africa
Africa|hCoV-19/Nigeria/ED48-CV193/2020|EPI ISL 527885|B.1.5|Nigeria|2020-04-26	Africa|hCoV-19/South Africa/KRISP-0588/2020|EPI ISL 498126|B.1.140|South Africa|2020-07-08	0.0002065139	Africa
Africa|hCoV-19/Nigeria/EK025-CV58/2020|EPI ISL 487098|B.1.1.71|Nigeria|2020-04-19	Africa|hCoV-19/South Africa/KRISP-0588/2020|EPI ISL 498126|B.1.140|South Africa|2020-07-08	0.0004819658	Africa
Africa|hCoV-19/Nigeria/EK084-CV50/2020|EPI ISL 487105|B.1.1.71|Nigeria|2020-04-23	Africa|hCoV-19/South Africa/KRISP-0588/2020|EPI ISL 498126|B.1.140|South Africa|2020-07-08	0.0004706133	Africa
Africa|hCoV-19/Nigeria/EK220-CV54/2020|EPI ISL 487102|B.1.1|Nigeria|2020-05-14	Africa|hCoV-19/South Africa/KRISP-0588/2020|EPI ISL 498126|B.1.140|South Africa|2020-07-08	0.0004375116	Africa
Africa|hCoV-19/Nigeria/EK254-CV60/2020|EPI ISL 487096|B.1.1|Nigeria|2020-05-19	Africa|hCoV-19/South Africa/KRISP-0588/2020|EPI ISL 498126|B.1.140|South Africa|2020-07-08	0.0004490089	Africa
Africa|hCoV-19/Nigeria/EK291-CV115/2020|EPI ISL 527887|B.1.1|Nigeria|2020-06-02	Africa|hCoV-19/South Africa/KRISP-0588/2020|EPI ISL 498126|B.1.140|South Africa|2020-07-08	0.0004706450	Africa
Africa|hCoV-19/Nigeria/KW017-CV24/2020|EPI ISL 455362|B.1.255|Nigeria|2020-04-10	Africa|hCoV-19/South Africa/KRISP-0588/2020|EPI ISL 498126|B.1.140|South Africa|2020-07-08	0.0003697206	Africa
Africa|hCoV-19/Nigeria/KW298-CV48/2020|EPI ISL 487107|A|Nigeria|2020-05-08	Africa|hCoV-19/South Africa/KRISP-0588/2020|EPI ISL 498126|B.1.140|South Africa|2020-07-08	0.0006387439	Africa
Africa|hCoV-19/Nigeria/KW326-CV52/2020|EPI ISL 487103|B.1.1|Nigeria|2020-05-09	Africa|hCoV-19/South Africa/KRISP-0588/2020|EPI ISL 498126|B.1.140|South Africa|2020-07-08	0.0004055763	Africa
Africa|hCoV-19/Nigeria/Lagos01/2020|EPI ISL 413550|B.1.1|Nigeria|2020-02-27	Africa|hCoV-19/South Africa/KRISP-0588/2020|EPI ISL 498126|B.1.140|South Africa|2020-07-08	0.0003403352	Africa
Africa|hCoV-19/Nigeria/NG57752/2020|EPI ISL 462992|B.1.1|Nigeria|2020-03	Africa|hCoV-19/South Africa/KRISP-0588/2020|EPI ISL 498126|B.1.140|South Africa|2020-07-08	0.0004038388	Africa
Africa|hCoV-19/Nigeria/OG007-CV22/2020|EPI ISL 455412|B.40|Nigeria|2020-03-29	Africa|hCoV-19/South Africa/KRISP-0588/2020|EPI ISL 498126|B.1.140|South Africa|2020-07-08	0.0005715075	Africa
Africa|hCoV-19/Nigeria/ON191-CV49/2020|EPI ISL 487106|B.1.246|Nigeria|2020-06-30	Africa|hCoV-19/South Africa/KRISP-0588/2020|EPI ISL 498126|B.1.140|South Africa|2020-07-08	0.0004390702	Africa
Africa|hCoV-19/Nigeria/ON505-CV43/2020|EPI ISL 487112|B.1.246|Nigeria|2020-05-24	Africa|hCoV-19/South Africa/KRISP-0588/2020|EPI ISL 498126|B.1.140|South Africa|2020-07-08	0.0005042052	Africa
Africa|hCoV-19/Nigeria/ON507-CV44/2020|EPI ISL 487111|B.1.1.10|Nigeria|2020-05-24	Africa|hCoV-19/South Africa/KRISP-0588/2020|EPI ISL 498126|B.1.140|South Africa|2020-07-08	0.0005385555	Africa
Africa|hCoV-19/Nigeria/ON595-CV121/2020|EPI ISL 527888|B.1.1.90|Nigeria|2020-06-03	Africa|hCoV-19/South Africa/KRISP-0588/2020|EPI ISL 498126|B.1.140|South Africa|2020-07-08	0.0005042628	Africa
Africa|hCoV-19/Nigeria/ON705-CV153/2020|EPI ISL 527889|B.1.1.1|Nigeria|2020-06-09	Africa|hCoV-19/South Africa/KRISP-0588/2020|EPI ISL 498126|B.1.140|South Africa|2020-07-08	0.0006051400	Africa
Africa|hCoV-19/Nigeria/ON752-CV144/2020|EPI ISL 527890|B.1|Nigeria|2020-06-11	Africa|hCoV-19/South Africa/KRISP-0588/2020|EPI ISL 498126|B.1.140|South Africa|2020-07-08	0.0004709143	Africa
Africa|hCoV-19/Nigeria/ON920-CV152/2020|EPI ISL 527891|B.1.1.220|Nigeria|2020-06-16	Africa|hCoV-19/South Africa/KRISP-0588/2020|EPI ISL 498126|B.1.140|South Africa|2020-07-08	0.0005048397	Africa
Africa|hCoV-19/Nigeria/ON969-CV145/2020|EPI ISL 527892|B.1.1|Nigeria|2020-06-17	Africa|hCoV-19/South Africa/KRISP-0588/2020|EPI ISL 498126|B.1.140|South Africa|2020-07-08	0.0005042949	Africa
Africa|hCoV-19/Nigeria/OS016-CV3/2020|EPI ISL 455413|B.40|Nigeria|2020-03-27	Africa|hCoV-19/South Africa/KRISP-0588/2020|EPI ISL 498126|B.1.140|South Africa|2020-07-08	0.0005394505	Africa
Africa|hCoV-19/Nigeria/OS030-CV5/2020|EPI ISL 455415|A|Nigeria|2020-03-29	Africa|hCoV-19/South Africa/KRISP-0588/2020|EPI ISL 498126|B.1.140|South Africa|2020-07-08	0.0007316162	Africa
Africa|hCoV-19/Nigeria/OS055-CV8/2020|EPI ISL 455418|A|Nigeria|2020-03-29	Africa|hCoV-19/South Africa/KRISP-0588/2020|EPI ISL 498126|B.1.140|South Africa|2020-07-08	0.0007248983	Africa
Africa|hCoV-19/Nigeria/OS060-CV9/2020|EPI ISL 455419|B.1|Nigeria|2020-03-29	Africa|hCoV-19/South Africa/KRISP-0588/2020|EPI ISL 498126|B.1.140|South Africa|2020-07-08	0.0004746028	Africa
Africa|hCoV-19/Nigeria/OS070-CV11/2020|EPI ISL 455422|A|Nigeria|2020-03-29	Africa|hCoV-19/South Africa/KRISP-0588/2020|EPI ISL 498126|B.1.140|South Africa|2020-07-08	0.0007060392	Africa
Africa|hCoV-19/Nigeria/OS085-CV14/2020|EPI ISL 455424|A|Nigeria|2020-03-29	Africa|hCoV-19/South Africa/KRISP-0588/2020|EPI ISL 498126|B.1.140|South Africa|2020-07-08	0.0006051257	Africa
Africa|hCoV-19/Nigeria/OS125-CV20/2020|EPI ISL 455427|A|Nigeria|2020-03-29	Africa|hCoV-19/South Africa/KRISP-0588/2020|EPI ISL 498126|B.1.140|South Africa|2020-07-08	0.0006644382	Africa
Africa|hCoV-19/Nigeria/OS294-CV42/2020|EPI ISL 487113|B.1.5|Nigeria|2020-04-23	Africa|hCoV-19/South Africa/KRISP-0588/2020|EPI ISL 498126|B.1.140|South Africa|2020-07-08	0.0003360951	Africa
Africa|hCoV-19/Nigeria/OS524-CV45/2020|EPI ISL 487110|B.1.22|Nigeria|2020-05-11	Africa|hCoV-19/South Africa/KRISP-0588/2020|EPI ISL 498126|B.1.140|South Africa|2020-07-08	0.0004369601	Africa
Africa|hCoV-19/Nigeria/OS589-CV46/2020|EPI ISL 487109|B.1.22|Nigeria|2020-05-29	Africa|hCoV-19/South Africa/KRISP-0588/2020|EPI ISL 498126|B.1.140|South Africa|2020-07-08	0.0004707448	Africa
Africa|hCoV-19/Nigeria/OY008-CV29/2020|EPI ISL 455429|B.1|Nigeria|2020-03-27	Africa|hCoV-19/South Africa/KRISP-0588/2020|EPI ISL 498126|B.1.140|South Africa|2020-07-08	0.0003360882	Africa
Africa|hCoV-19/Nigeria/OY045A-CV35/2020|EPI ISL 455431|B.40|Nigeria|2020-04-02	Africa|hCoV-19/South Africa/KRISP-0588/2020|EPI ISL 498126|B.1.140|South Africa|2020-07-08	0.0005379817	Africa
Africa|hCoV-19/Nigeria/OY094-CV57/2020|EPI ISL 487099|B.1.1.102|Nigeria|2020-04-24	Africa|hCoV-19/South Africa/KRISP-0588/2020|EPI ISL 498126|B.1.140|South Africa|2020-07-08	0.0004033763	Africa
Africa|hCoV-19/Nigeria/OY175-CV51/2020|EPI ISL 487104|B.1|Nigeria|2020-05-03	Africa|hCoV-19/South Africa/KRISP-0588/2020|EPI ISL 498126|B.1.140|South Africa|2020-07-08	0.0004093471	Africa
Africa|hCoV-19/Nigeria/OY233-CV66/2020|EPI ISL 487091|B.1.246|Nigeria|2020-05-13	Africa|hCoV-19/South Africa/KRISP-0588/2020|EPI ISL 498126|B.1.140|South Africa|2020-07-08	0.0006051236	Africa
Africa|hCoV-19/Nigeria/OY260-CV55/2020|EPI ISL 487101|B.1.265|Nigeria|2020-05-16	Africa|hCoV-19/South Africa/KRISP-0588/2020|EPI ISL 498126|B.1.140|South Africa|2020-07-08	0.0005042052	Africa
Africa|hCoV-19/Nigeria/OY592-CV167/2020|EPI ISL 527898|B.1.265|Nigeria|2020-06-10	Africa|hCoV-19/South Africa/KRISP-0588/2020|EPI ISL 498126|B.1.140|South Africa|2020-07-08	0.0006051582	Africa
Africa|hCoV-19/Nigeria/OY595-CV168/2020|EPI ISL 527899|B.1.265|Nigeria|2020-06-09	Africa|hCoV-19/South Africa/KRISP-0588/2020|EPI ISL 498126|B.1.140|South Africa|2020-07-08	0.0005907927	Africa
Africa|hCoV-19/Nigeria/OY598-CV169/2020|EPI ISL 527900|B.1.1|Nigeria|2020-06-09	Africa|hCoV-19/South Africa/KRISP-0588/2020|EPI ISL 498126|B.1.140|South Africa|2020-07-08	0.0006194824	Africa
Africa|hCoV-19/Nigeria/OY605-CV170/2020|EPI ISL 527901|B.1.1|Nigeria|2020-06-12	Africa|hCoV-19/South Africa/KRISP-0588/2020|EPI ISL 498126|B.1.140|South Africa|2020-07-08	0.0006387709	Africa
Africa|hCoV-19/Nigeria/OY608-CV172/2020|EPI ISL 527903|B.1.1|Nigeria|2020-06-11	Africa|hCoV-19/South Africa/KRISP-0588/2020|EPI ISL 498126|B.1.140|South Africa|2020-07-08	0.0005090931	Africa
Africa|hCoV-19/Nigeria/OY612-CV173/2020|EPI ISL 527904|B.1.1|Nigeria|2020-06-13	Africa|hCoV-19/South Africa/KRISP-0588/2020|EPI ISL 498126|B.1.140|South Africa|2020-07-08	0.0005046935	Africa
Africa|hCoV-19/Nigeria/OY616-CV174/2020|EPI ISL 527905|B.1.1|Nigeria|2020-06-12	Africa|hCoV-19/South Africa/KRISP-0588/2020|EPI ISL 498126|B.1.140|South Africa|2020-07-08	0.0006397179	Africa
Africa|hCoV-19/Nigeria/OY625-CV182/2020|EPI ISL 527909|B.1.1|Nigeria|2020-06-13	Africa|hCoV-19/South Africa/KRISP-0588/2020|EPI ISL 498126|B.1.140|South Africa|2020-07-08	0.0005102721	Africa
Africa|hCoV-19/Nigeria/OY626-CV183/2020|EPI ISL 527910|B.1.1|Nigeria|2020-06-13	Africa|hCoV-19/South Africa/KRISP-0588/2020|EPI ISL 498126|B.1.140|South Africa|2020-07-08	0.0005083526	Africa
Africa|hCoV-19/Nigeria/OY627-CV184/2020|EPI ISL 527911|B.1.1|Nigeria|2020-06-13	Africa|hCoV-19/South Africa/KRISP-0588/2020|EPI ISL 498126|B.1.140|South Africa|2020-07-08	0.0003698672	Africa
Africa|hCoV-19/Nigeria/OY628-CV185/2020|EPI ISL 527912|B.1.1|Nigeria|2020-06-13	Africa|hCoV-19/South Africa/KRISP-0588/2020|EPI ISL 498126|B.1.140|South Africa|2020-07-08	0.0006051784	Africa
Africa|hCoV-19/Nigeria/OY633-CV189/2020|EPI ISL 527914|B.1.1.71|Nigeria|2020-06-16	Africa|hCoV-19/South Africa/KRISP-0588/2020|EPI ISL 498126|B.1.140|South Africa|2020-07-08	0.0005715210	Africa
Africa|hCoV-19/Nigeria/OY636-CV192/2020|EPI ISL 527915|B.1.1|Nigeria|2020-06-17	Africa|hCoV-19/South Africa/KRISP-0588/2020|EPI ISL 498126|B.1.140|South Africa|2020-07-08	0.0004705948	Africa
Africa|hCoV-19/Senegal/003/2020|EPI ISL 418206|B.1.356|Senegal|2020-02-28	Africa|hCoV-19/South Africa/KRISP-0588/2020|EPI ISL 498126|B.1.140|South Africa|2020-07-08	0.0003706261	Africa
Africa|hCoV-19/Senegal/016/2020|EPI ISL 418207|B.1.356|Senegal|2020-03-02	Africa|hCoV-19/South Africa/KRISP-0588/2020|EPI ISL 498126|B.1.140|South Africa|2020-07-08	0.0003697045	Africa
Africa|hCoV-19/Senegal/020/2020|EPI ISL 418208|B.1.356|Senegal|2020-03-04	Africa|hCoV-19/South Africa/KRISP-0588/2020|EPI ISL 498126|B.1.140|South Africa|2020-07-08	0.0003707385	Africa
Africa|hCoV-19/Senegal/026/2020|EPI ISL 418209|B.1.356|Senegal|2020-03-03	Africa|hCoV-19/South Africa/KRISP-0588/2020|EPI ISL 498126|B.1.140|South Africa|2020-07-08	0.0004033222	Africa
Africa|hCoV-19/Senegal/073/2020|EPI ISL 418210|B.1|Senegal|2020-03-10	Africa|hCoV-19/South Africa/KRISP-0588/2020|EPI ISL 498126|B.1.140|South Africa|2020-07-08	0.0002688597	Africa
Africa|hCoV-19/Senegal/082/2020|EPI ISL 418211|B.1|Senegal|2020-03-11	Africa|hCoV-19/South Africa/KRISP-0588/2020|EPI ISL 498126|B.1.140|South Africa|2020-07-08	0.0002689862	Africa
Africa|hCoV-19/Senegal/087/2020|EPI ISL 418212|B.1|Senegal|2020-03-11	Africa|hCoV-19/South Africa/KRISP-0588/2020|EPI ISL 498126|B.1.140|South Africa|2020-07-08	0.0002696661	Africa
Africa|hCoV-19/Senegal/094/2020|EPI ISL 418213|B.1|Senegal|2020-03-12	Africa|hCoV-19/South Africa/KRISP-0588/2020|EPI ISL 498126|B.1.140|South Africa|2020-07-08	0.0003027581	Africa
Africa|hCoV-19/Senegal/102/2020|EPI ISL 418214|B.1|Senegal|2020-03-12	Africa|hCoV-19/South Africa/KRISP-0588/2020|EPI ISL 498126|B.1.140|South Africa|2020-07-08	0.0002442735	Africa
Africa|hCoV-19/Senegal/119/2020|EPI ISL 418215|B.1|Senegal|2020-03-12	Africa|hCoV-19/South Africa/KRISP-0588/2020|EPI ISL 498126|B.1.140|South Africa|2020-07-08	0.0003387012	Africa
Africa|hCoV-19/Senegal/1351/2020|EPI ISL 480556|B.6|Senegal|2020-03-28	Africa|hCoV-19/South Africa/KRISP-0588/2020|EPI ISL 498126|B.1.140|South Africa|2020-07-08	0.0005390745	Africa
Africa|hCoV-19/Senegal/136/2020|EPI ISL 418216|A.2|Senegal|2020-03-13	Africa|hCoV-19/South Africa/KRISP-0588/2020|EPI ISL 498126|B.1.140|South Africa|2020-07-08	0.0006387417	Africa
Africa|hCoV-19/Senegal/139/2020|EPI ISL 418217|B.1|Senegal|2020-03-13	Africa|hCoV-19/South Africa/KRISP-0588/2020|EPI ISL 498126|B.1.140|South Africa|2020-07-08	0.0003044003	Africa
Africa|hCoV-19/Senegal/1683/2020|EPI ISL 480783|B.1|Senegal|2020-03-31	Africa|hCoV-19/South Africa/KRISP-0588/2020|EPI ISL 498126|B.1.140|South Africa|2020-07-08	0.0003031834	Africa
Africa|hCoV-19/Senegal/1749/2020|EPI ISL 480787|B.1|Senegal|2020-03-31	Africa|hCoV-19/South Africa/KRISP-0588/2020|EPI ISL 498126|B.1.140|South Africa|2020-07-08	0.0003038208	Africa
Africa|hCoV-19/Senegal/1966/2020|EPI ISL 480789|A.11|Senegal|2020-04-01	Africa|hCoV-19/South Africa/KRISP-0588/2020|EPI ISL 498126|B.1.140|South Africa|2020-07-08	0.0006053722	Africa
Africa|hCoV-19/Senegal/2840/2020|EPI ISL 481220|B.1|Senegal|2020-04-06	Africa|hCoV-19/South Africa/KRISP-0588/2020|EPI ISL 498126|B.1.140|South Africa|2020-07-08	0.0005187427	Africa
Africa|hCoV-19/Senegal/2865/2020|EPI ISL 481234|B.1|Senegal|2020-04-07	Africa|hCoV-19/South Africa/KRISP-0588/2020|EPI ISL 498126|B.1.140|South Africa|2020-07-08	0.0004797507	Africa
Africa|hCoV-19/Senegal/306/2020|EPI ISL 420069|B.3|Senegal|2020-03-17	Africa|hCoV-19/South Africa/KRISP-0588/2020|EPI ISL 498126|B.1.140|South Africa|2020-07-08	0.0004369529	Africa
Africa|hCoV-19/Senegal/315/2020|EPI ISL 420070|B.1|Senegal|2020-03-17	Africa|hCoV-19/South Africa/KRISP-0588/2020|EPI ISL 498126|B.1.140|South Africa|2020-07-08	0.0003360736	Africa
Africa|hCoV-19/Senegal/328/2020|EPI ISL 420071|B.1|Senegal|2020-03-17	Africa|hCoV-19/South Africa/KRISP-0588/2020|EPI ISL 498126|B.1.140|South Africa|2020-07-08	0.0005832601	Africa
Africa|hCoV-19/Senegal/3331/2020|EPI ISL 481235|B.1.5|Senegal|2020-04-09	Africa|hCoV-19/South Africa/KRISP-0588/2020|EPI ISL 498126|B.1.140|South Africa|2020-07-08	0.0002690559	Africa
Africa|hCoV-19/Senegal/370/2020|EPI ISL 420072|B.1|Senegal|2020-03-18	Africa|hCoV-19/South Africa/KRISP-0588/2020|EPI ISL 498126|B.1.140|South Africa|2020-07-08	0.0003369373	Africa
Africa|hCoV-19/Senegal/382/2020|EPI ISL 420073|B.1|Senegal|2020-03-19	Africa|hCoV-19/South Africa/KRISP-0588/2020|EPI ISL 498126|B.1.140|South Africa|2020-07-08	0.0003697366	Africa
Africa|hCoV-19/Senegal/45436/2020|EPI ISL 498238|B.1.1|Senegal|2020-05-27	Africa|hCoV-19/South Africa/KRISP-0588/2020|EPI ISL 498126|B.1.140|South Africa|2020-07-08	0.0004371467	Africa
Africa|hCoV-19/Senegal/45557/2020|EPI ISL 498239|B.1.1|Senegal|2020-05-27	Africa|hCoV-19/South Africa/KRISP-0588/2020|EPI ISL 498126|B.1.140|South Africa|2020-07-08	0.0005420213	Africa
Africa|hCoV-19/Senegal/52357/2020|EPI ISL 498240|B.1.5.12|Senegal|2020-06-03	Africa|hCoV-19/South Africa/KRISP-0588/2020|EPI ISL 498126|B.1.140|South Africa|2020-07-08	0.0005305043	Africa
Africa|hCoV-19/Senegal/52907/2020|EPI ISL 498241|B.1.5.12|Senegal|2020-06-05	Africa|hCoV-19/South Africa/KRISP-0588/2020|EPI ISL 498126|B.1.140|South Africa|2020-07-08	0.0007298510	Africa
Africa|hCoV-19/Senegal/55499/2020|EPI ISL 498242|B.1.5|Senegal|2020-06-07	Africa|hCoV-19/South Africa/KRISP-0588/2020|EPI ISL 498126|B.1.140|South Africa|2020-07-08	0.0003703726	Africa
Africa|hCoV-19/Senegal/55703/2020|EPI ISL 477148|B.1.356|Senegal|2020-06-07	Africa|hCoV-19/South Africa/KRISP-0588/2020|EPI ISL 498126|B.1.140|South Africa|2020-07-08	0.0004523501	Africa
Africa|hCoV-19/Senegal/55728/2020|EPI ISL 477150|B.1.5.12|Senegal|2020-06-07	Africa|hCoV-19/South Africa/KRISP-0588/2020|EPI ISL 498126|B.1.140|South Africa|2020-07-08	0.0004407324	Africa
Africa|hCoV-19/Senegal/55738/2020|EPI ISL 477141|B.1.5.12|Senegal|2020-06-07	Africa|hCoV-19/South Africa/KRISP-0588/2020|EPI ISL 498126|B.1.140|South Africa|2020-07-08	0.0005883097	Africa
Africa|hCoV-19/Senegal/55752/2020|EPI ISL 477149|B.1.5.12|Senegal|2020-06-07	Africa|hCoV-19/South Africa/KRISP-0588/2020|EPI ISL 498126|B.1.140|South Africa|2020-07-08	0.0003754847	Africa
Africa|hCoV-19/Senegal/57065/2020|EPI ISL 476148|B.1.1.44|Senegal|2020-06-09	Africa|hCoV-19/South Africa/KRISP-0588/2020|EPI ISL 498126|B.1.140|South Africa|2020-07-08	0.0005052187	Africa
Africa|hCoV-19/Senegal/5718/2020|EPI ISL 481236|B.1|Senegal|2020-04-18	Africa|hCoV-19/South Africa/KRISP-0588/2020|EPI ISL 498126|B.1.140|South Africa|2020-07-08	0.0003715989	Africa
Africa|hCoV-19/Senegal/57273/2020|EPI ISL 498243|B.1.5.12|Senegal|2020-06-07	Africa|hCoV-19/South Africa/KRISP-0588/2020|EPI ISL 498126|B.1.140|South Africa|2020-07-08	0.0004369661	Africa
Africa|hCoV-19/Senegal/57476/2020|EPI ISL 476149|B.1.5.12|Senegal|2020-06-06	Africa|hCoV-19/South Africa/KRISP-0588/2020|EPI ISL 498126|B.1.140|South Africa|2020-07-08	0.0005408801	Africa
Africa|hCoV-19/Senegal/57503/2020|EPI ISL 498244|B.1.5.12|Senegal|2020-06-09	Africa|hCoV-19/South Africa/KRISP-0588/2020|EPI ISL 498126|B.1.140|South Africa|2020-07-08	0.0005303789	Africa
Africa|hCoV-19/Senegal/57540/2020|EPI ISL 476491|B.1.5.12|Senegal|2020-06-09	Africa|hCoV-19/South Africa/KRISP-0588/2020|EPI ISL 498126|B.1.140|South Africa|2020-07-08	0.0006457366	Africa
Africa|hCoV-19/Senegal/5766/2020|EPI ISL 481237|B.1.5.12|Senegal|2020-04-17	Africa|hCoV-19/South Africa/KRISP-0588/2020|EPI ISL 498126|B.1.140|South Africa|2020-07-08	0.0004369705	Africa
Africa|hCoV-19/Senegal/5770/2020|EPI ISL 481238|B.1|Senegal|2020-04-17	Africa|hCoV-19/South Africa/KRISP-0588/2020|EPI ISL 498126|B.1.140|South Africa|2020-07-08	0.0003142075	Africa
Africa|hCoV-19/Senegal/5785/2020|EPI ISL 481239|B.1.5.12|Senegal|2020-04-17	Africa|hCoV-19/South Africa/KRISP-0588/2020|EPI ISL 498126|B.1.140|South Africa|2020-07-08	0.0004034673	Africa
Africa|hCoV-19/Senegal/5971/2020|EPI ISL 481240|B.1.5|Senegal|2020-04-18	Africa|hCoV-19/South Africa/KRISP-0588/2020|EPI ISL 498126|B.1.140|South Africa|2020-07-08	0.0003382902	Africa
Africa|hCoV-19/Senegal/5986/2020|EPI ISL 481243|B.1|Senegal|2020-04-18	Africa|hCoV-19/South Africa/KRISP-0588/2020|EPI ISL 498126|B.1.140|South Africa|2020-07-08	0.0004034538	Africa
Africa|hCoV-19/Senegal/600/2020|EPI ISL 420074|B.1.5|Senegal|2020-03-20	Africa|hCoV-19/South Africa/KRISP-0588/2020|EPI ISL 498126|B.1.140|South Africa|2020-07-08	0.0003024743	Africa
Africa|hCoV-19/Senegal/611/2020|EPI ISL 420076|B.1|Senegal|2020-03-20	Africa|hCoV-19/South Africa/KRISP-0588/2020|EPI ISL 498126|B.1.140|South Africa|2020-07-08	0.0003361028	Africa
Africa|hCoV-19/Senegal/618/2020|EPI ISL 420077|A|Senegal|2020-03-20	Africa|hCoV-19/South Africa/KRISP-0588/2020|EPI ISL 498126|B.1.140|South Africa|2020-07-08	0.0005714712	Africa
Africa|hCoV-19/Senegal/620/2020|EPI ISL 420078|A.11|Senegal|2020-03-20	Africa|hCoV-19/South Africa/KRISP-0588/2020|EPI ISL 498126|B.1.140|South Africa|2020-07-08	0.0005727995	Africa
Africa|hCoV-19/Senegal/62365/2020|EPI ISL 476492|B.1.5.12|Senegal|2020-06-10	Africa|hCoV-19/South Africa/KRISP-0588/2020|EPI ISL 498126|B.1.140|South Africa|2020-07-08	0.0004033411	Africa
Africa|hCoV-19/Senegal/62368/2020|EPI ISL 476493|B.1.1|Senegal|2020-06-10	Africa|hCoV-19/South Africa/KRISP-0588/2020|EPI ISL 498126|B.1.140|South Africa|2020-07-08	0.0003697219	Africa
Africa|hCoV-19/Senegal/62431/2020|EPI ISL 498247|B.1.5.12|Senegal|2020-06-10	Africa|hCoV-19/South Africa/KRISP-0588/2020|EPI ISL 498126|B.1.140|South Africa|2020-07-08	0.0004093945	Africa
Africa|hCoV-19/Senegal/62872/2020|EPI ISL 476494|B.1.5.12|Senegal|2020-06-11	Africa|hCoV-19/South Africa/KRISP-0588/2020|EPI ISL 498126|B.1.140|South Africa|2020-07-08	0.0003704988	Africa
Africa|hCoV-19/Senegal/62874/2020|EPI ISL 476495|B.1.5.12|Senegal|2020-06-11	Africa|hCoV-19/South Africa/KRISP-0588/2020|EPI ISL 498126|B.1.140|South Africa|2020-07-08	0.0004719842	Africa
Africa|hCoV-19/Senegal/63263/2020|EPI ISL 498249|B.1.5.12|Senegal|2020-06-11	Africa|hCoV-19/South Africa/KRISP-0588/2020|EPI ISL 498126|B.1.140|South Africa|2020-07-08	0.0004055708	Africa
Africa|hCoV-19/Senegal/63728/2020|EPI ISL 476497|B.1.356|Senegal|2020-06-12	Africa|hCoV-19/South Africa/KRISP-0588/2020|EPI ISL 498126|B.1.140|South Africa|2020-07-08	0.0004439481	Africa
Africa|hCoV-19/Senegal/63742/2020|EPI ISL 476514|B.1.5.12|Senegal|2020-06-12	Africa|hCoV-19/South Africa/KRISP-0588/2020|EPI ISL 498126|B.1.140|South Africa|2020-07-08	0.0004369701	Africa
Africa|hCoV-19/Senegal/640/2020|EPI ISL 420079|B.1|Senegal|2020-03-20	Africa|hCoV-19/South Africa/KRISP-0588/2020|EPI ISL 498126|B.1.140|South Africa|2020-07-08	0.0005520088	Africa
Africa|hCoV-19/Senegal/64033/2020|EPI ISL 485715|B.1.5|Senegal|2020-06-12	Africa|hCoV-19/South Africa/KRISP-0588/2020|EPI ISL 498126|B.1.140|South Africa|2020-07-08	0.0004033411	Africa
Africa|hCoV-19/Senegal/64076/2020|EPI ISL 485716|B.1|Senegal|2020-06-12	Africa|hCoV-19/South Africa/KRISP-0588/2020|EPI ISL 498126|B.1.140|South Africa|2020-07-08	0.0006725039	Africa
Africa|hCoV-19/Senegal/64096/2020|EPI ISL 485717|B.1.5.12|Senegal|2020-06-12	Africa|hCoV-19/South Africa/KRISP-0588/2020|EPI ISL 498126|B.1.140|South Africa|2020-07-08	0.0004402192	Africa
Africa|hCoV-19/Senegal/64101/2020|EPI ISL 476516|B.1.5.12|Senegal|2020-06-12	Africa|hCoV-19/South Africa/KRISP-0588/2020|EPI ISL 498126|B.1.140|South Africa|2020-07-08	0.0004386066	Africa
Africa|hCoV-19/Senegal/64163/2020|EPI ISL 477159|B.1.5.12|Senegal|2020-06-12	Africa|hCoV-19/South Africa/KRISP-0588/2020|EPI ISL 498126|B.1.140|South Africa|2020-07-08	0.0006198832	Africa
Africa|hCoV-19/Senegal/64166/2020|EPI ISL 476558|B.1.5.12|Senegal|2020-06-12	Africa|hCoV-19/South Africa/KRISP-0588/2020|EPI ISL 498126|B.1.140|South Africa|2020-07-08	0.0006075677	Africa
Africa|hCoV-19/Senegal/6427/2020|EPI ISL 486873|B.1.5|Senegal|2020-04-20	Africa|hCoV-19/South Africa/KRISP-0588/2020|EPI ISL 498126|B.1.140|South Africa|2020-07-08	0.0003030813	Africa
Africa|hCoV-19/Senegal/6430/2020|EPI ISL 486872|B.1.1|Senegal|2020-04-11	Africa|hCoV-19/South Africa/KRISP-0588/2020|EPI ISL 498126|B.1.140|South Africa|2020-07-08	0.0003709722	Africa
Africa|hCoV-19/Senegal/64709/2020|EPI ISL 476560|B.1.5.12|Senegal|2020-06-13	Africa|hCoV-19/South Africa/KRISP-0588/2020|EPI ISL 498126|B.1.140|South Africa|2020-07-08	0.0008708123	Africa
Africa|hCoV-19/Senegal/64716/2020|EPI ISL 498250|B.1.5.12|Senegal|2020-06-13	Africa|hCoV-19/South Africa/KRISP-0588/2020|EPI ISL 498126|B.1.140|South Africa|2020-07-08	0.0004045878	Africa
Africa|hCoV-19/Senegal/64729/2020|EPI ISL 477155|B.1.1.44|Senegal|2020-06-11	Africa|hCoV-19/South Africa/KRISP-0588/2020|EPI ISL 498126|B.1.140|South Africa|2020-07-08	0.0005745645	Africa
Africa|hCoV-19/Senegal/64763/2020|EPI ISL 476562|B.1.292|Senegal|2020-06-13	Africa|hCoV-19/South Africa/KRISP-0588/2020|EPI ISL 498126|B.1.140|South Africa|2020-07-08	0.0004033572	Africa
Africa|hCoV-19/Senegal/64766/2020|EPI ISL 476564|B.1.5.12|Senegal|2020-06-13	Africa|hCoV-19/South Africa/KRISP-0588/2020|EPI ISL 498126|B.1.140|South Africa|2020-07-08	0.0004705521	Africa
Africa|hCoV-19/Senegal/64771/2020|EPI ISL 482874|B.1.1.44|Senegal|2020-06-13	Africa|hCoV-19/South Africa/KRISP-0588/2020|EPI ISL 498126|B.1.140|South Africa|2020-07-08	0.0005715900	Africa
Africa|hCoV-19/Senegal/64772/2020|EPI ISL 477154|B.1.5.12|Senegal|2020-06-13	Africa|hCoV-19/South Africa/KRISP-0588/2020|EPI ISL 498126|B.1.140|South Africa|2020-07-08	0.0005539712	Africa
Africa|hCoV-19/Senegal/6481/2020|EPI ISL 486871|B.1.5|Senegal|2020-04-21	Africa|hCoV-19/South Africa/KRISP-0588/2020|EPI ISL 498126|B.1.140|South Africa|2020-07-08	0.0002697452	Africa
Africa|hCoV-19/Senegal/64916/2020|EPI ISL 477156|B.1.5.12|Senegal|2020-06-13	Africa|hCoV-19/South Africa/KRISP-0588/2020|EPI ISL 498126|B.1.140|South Africa|2020-07-08	0.0004391817	Africa
Africa|hCoV-19/Senegal/64932/2020|EPI ISL 476569|B.1.1.44|Senegal|2020-06-13	Africa|hCoV-19/South Africa/KRISP-0588/2020|EPI ISL 498126|B.1.140|South Africa|2020-07-08	0.0004370792	Africa
Africa|hCoV-19/Senegal/64969/2020|EPI ISL 476570|B.1.5.12|Senegal|2020-06-13	Africa|hCoV-19/South Africa/KRISP-0588/2020|EPI ISL 498126|B.1.140|South Africa|2020-07-08	0.0006940282	Africa
Africa|hCoV-19/Senegal/65030/2020|EPI ISL 476572|B.1.5.12|Senegal|2020-06-14	Africa|hCoV-19/South Africa/KRISP-0588/2020|EPI ISL 498126|B.1.140|South Africa|2020-07-08	0.0004033140	Africa
Africa|hCoV-19/Senegal/65052/2020|EPI ISL 476574|B.1.5|Senegal|2020-06-13	Africa|hCoV-19/South Africa/KRISP-0588/2020|EPI ISL 498126|B.1.140|South Africa|2020-07-08	0.0003714858	Africa
Africa|hCoV-19/Senegal/65428/2020|EPI ISL 485712|B.1.5.12|Senegal|2020-06-14	Africa|hCoV-19/South Africa/KRISP-0588/2020|EPI ISL 498126|B.1.140|South Africa|2020-07-08	0.0006079082	Africa
Africa|hCoV-19/Senegal/65481/2020|EPI ISL 477151|B.1.1|Senegal|2020-06-14	Africa|hCoV-19/South Africa/KRISP-0588/2020|EPI ISL 498126|B.1.140|South Africa|2020-07-08	0.0004825299	Africa
Africa|hCoV-19/Senegal/65548/2020|EPI ISL 477153|B.1.5.12|Senegal|2020-06-14	Africa|hCoV-19/South Africa/KRISP-0588/2020|EPI ISL 498126|B.1.140|South Africa|2020-07-08	0.0005207070	Africa
Africa|hCoV-19/Senegal/65601/2020|EPI ISL 485713|B.1.5.12|Senegal|2020-06-14	Africa|hCoV-19/South Africa/KRISP-0588/2020|EPI ISL 498126|B.1.140|South Africa|2020-07-08	0.0004033234	Africa
Africa|hCoV-19/Senegal/659/2020|EPI ISL 480554|B.1|Senegal|2020-03-21	Africa|hCoV-19/South Africa/KRISP-0588/2020|EPI ISL 498126|B.1.140|South Africa|2020-07-08	0.0003706974	Africa
Africa|hCoV-19/Senegal/6597/2020|EPI ISL 486870|B.1.356|Senegal|2020-04-23	Africa|hCoV-19/South Africa/KRISP-0588/2020|EPI ISL 498126|B.1.140|South Africa|2020-07-08	0.0004033222	Africa
Africa|hCoV-19/Senegal/6619/2020|EPI ISL 498230|B.1|Senegal|2020-04-21	Africa|hCoV-19/South Africa/KRISP-0588/2020|EPI ISL 498126|B.1.140|South Africa|2020-07-08	0.0003696971	Africa
Africa|hCoV-19/Senegal/6626/2020|EPI ISL 498229|B.1|Senegal|2020-04-21	Africa|hCoV-19/South Africa/KRISP-0588/2020|EPI ISL 498126|B.1.140|South Africa|2020-07-08	0.0004035350	Africa
Africa|hCoV-19/Senegal/66298/2020|EPI ISL 485708|B.1.5.12|Senegal|2020-06-15	Africa|hCoV-19/South Africa/KRISP-0588/2020|EPI ISL 498126|B.1.140|South Africa|2020-07-08	0.0006052047	Africa
Africa|hCoV-19/Senegal/66443/2020|EPI ISL 485711|B.1.1|Senegal|2020-06-15	Africa|hCoV-19/South Africa/KRISP-0588/2020|EPI ISL 498126|B.1.140|South Africa|2020-07-08	0.0005781394	Africa
Africa|hCoV-19/Senegal/66458/2020|EPI ISL 485710|B.1.1|Senegal|2020-06-15	Africa|hCoV-19/South Africa/KRISP-0588/2020|EPI ISL 498126|B.1.140|South Africa|2020-07-08	0.0004033586	Africa
Africa|hCoV-19/Senegal/6751/2020|EPI ISL 486859|B.1.1|Senegal|2020-04-21	Africa|hCoV-19/South Africa/KRISP-0588/2020|EPI ISL 498126|B.1.140|South Africa|2020-07-08	0.0004422572	Africa
Africa|hCoV-19/Senegal/6762/2020|EPI ISL 486869|B.1.5.12|Senegal|2020-04-21	Africa|hCoV-19/South Africa/KRISP-0588/2020|EPI ISL 498126|B.1.140|South Africa|2020-07-08	0.0005599450	Africa
Africa|hCoV-19/Senegal/68303/2020|EPI ISL 477143|B.1.5.12|Senegal|2020-06-17	Africa|hCoV-19/South Africa/KRISP-0588/2020|EPI ISL 498126|B.1.140|South Africa|2020-07-08	0.0004404088	Africa
Africa|hCoV-19/Senegal/68349/2020|EPI ISL 485635|B.1.5.12|Senegal|2020-06-18	Africa|hCoV-19/South Africa/KRISP-0588/2020|EPI ISL 498126|B.1.140|South Africa|2020-07-08	0.0005378082	Africa
Africa|hCoV-19/Senegal/6837/2020|EPI ISL 486868|B.1.272|Senegal|2020-04-21	Africa|hCoV-19/South Africa/KRISP-0588/2020|EPI ISL 498126|B.1.140|South Africa|2020-07-08	0.0004752552	Africa
Africa|hCoV-19/Senegal/6839/2020|EPI ISL 486867|B.1|Senegal|2020-04-23	Africa|hCoV-19/South Africa/KRISP-0588/2020|EPI ISL 498126|B.1.140|South Africa|2020-07-08	0.0004054831	Africa
Africa|hCoV-19/Senegal/68458/2020|EPI ISL 482878|B.1.1|Senegal|2020-06-18	Africa|hCoV-19/South Africa/KRISP-0588/2020|EPI ISL 498126|B.1.140|South Africa|2020-07-08	0.0004033586	Africa
Africa|hCoV-19/Senegal/6847/2020|EPI ISL 486865|B.1.272|Senegal|2020-04-02	Africa|hCoV-19/South Africa/KRISP-0588/2020|EPI ISL 498126|B.1.140|South Africa|2020-07-08	0.0004369602	Africa
Africa|hCoV-19/Senegal/68488/2020|EPI ISL 482877|B.1.356|Senegal|2020-06-17	Africa|hCoV-19/South Africa/KRISP-0588/2020|EPI ISL 498126|B.1.140|South Africa|2020-07-08	0.0005378062	Africa
Africa|hCoV-19/Senegal/68525/2020|EPI ISL 477142|B.1.1|Senegal|2020-06-17	Africa|hCoV-19/South Africa/KRISP-0588/2020|EPI ISL 498126|B.1.140|South Africa|2020-07-08	0.0006212801	Africa
Africa|hCoV-19/Senegal/68548/2020|EPI ISL 482876|B.1.5.12|Senegal|2020-06-17	Africa|hCoV-19/South Africa/KRISP-0588/2020|EPI ISL 498126|B.1.140|South Africa|2020-07-08	0.0004085432	Africa
Africa|hCoV-19/Senegal/68550/2020|EPI ISL 482875|B.1.5.12|Senegal|2020-06-16	Africa|hCoV-19/South Africa/KRISP-0588/2020|EPI ISL 498126|B.1.140|South Africa|2020-07-08	0.0004039928	Africa
Africa|hCoV-19/Senegal/6914/2020|EPI ISL 498237|B.1.5|Senegal|2020-04-24	Africa|hCoV-19/South Africa/KRISP-0588/2020|EPI ISL 498126|B.1.140|South Africa|2020-07-08	0.0004119459	Africa
Africa|hCoV-19/Senegal/6934/2020|EPI ISL 498235|B.1.5.12|Senegal|2020-04-22	Africa|hCoV-19/South Africa/KRISP-0588/2020|EPI ISL 498126|B.1.140|South Africa|2020-07-08	0.0005411443	Africa
Africa|hCoV-19/Senegal/70339/2020|EPI ISL 477146|B.1.5.12|Senegal|2020-06-20	Africa|hCoV-19/South Africa/KRISP-0588/2020|EPI ISL 498126|B.1.140|South Africa|2020-07-08	0.0004464086	Africa
Africa|hCoV-19/Senegal/70427/2020|EPI ISL 477144|B.1.5.12|Senegal|2020-06-20	Africa|hCoV-19/South Africa/KRISP-0588/2020|EPI ISL 498126|B.1.140|South Africa|2020-07-08	0.0004819157	Africa
Africa|hCoV-19/Senegal/70440/2020|EPI ISL 477145|B.1.5.12|Senegal|2020-06-19	Africa|hCoV-19/South Africa/KRISP-0588/2020|EPI ISL 498126|B.1.140|South Africa|2020-07-08	0.0005174583	Africa
Africa|hCoV-19/Senegal/83493/2020|EPI ISL 498252|B.1.1.44|Senegal|2020-07-09	Africa|hCoV-19/South Africa/KRISP-0588/2020|EPI ISL 498126|B.1.140|South Africa|2020-07-08	0.0006555600	Africa
Africa|hCoV-19/Senegal/9068/2020|EPI ISL 498236|B.1.356|Senegal|2020-04-24	Africa|hCoV-19/South Africa/KRISP-0588/2020|EPI ISL 498126|B.1.140|South Africa|2020-07-08	0.0004037019	Africa
Africa|hCoV-19/Senegal/9250/2020|EPI ISL 486866|B.1.1|Senegal|2020-04-22	Africa|hCoV-19/South Africa/KRISP-0588/2020|EPI ISL 498126|B.1.140|South Africa|2020-07-08	0.0006051663	Africa
Africa|hCoV-19/Senegal/9256/2020|EPI ISL 486864|B.1.1|Senegal|2020-04-23	Africa|hCoV-19/South Africa/KRISP-0588/2020|EPI ISL 498126|B.1.140|South Africa|2020-07-08	0.0006113582	Africa
Africa|hCoV-19/Senegal/9369/2020|EPI ISL 486863|B.1.5|Senegal|2020-04-25	Africa|hCoV-19/South Africa/KRISP-0588/2020|EPI ISL 498126|B.1.140|South Africa|2020-07-08	0.0002688480	Africa
Africa|hCoV-19/Senegal/9392/2020|EPI ISL 486862|B.1.1|Senegal|2020-04-25	Africa|hCoV-19/South Africa/KRISP-0588/2020|EPI ISL 498126|B.1.140|South Africa|2020-07-08	0.0005066006	Africa
Africa|hCoV-19/Senegal/9439/2020|EPI ISL 486861|B.1.1.44|Senegal|2020-04-25	Africa|hCoV-19/South Africa/KRISP-0588/2020|EPI ISL 498126|B.1.140|South Africa|2020-07-08	0.0004034401	Africa
Africa|hCoV-19/Senegal/9615/2020|EPI ISL 486860|B.1.5.12|Senegal|2020-04-25	Africa|hCoV-19/South Africa/KRISP-0588/2020|EPI ISL 498126|B.1.140|South Africa|2020-07-08	0.0003696971	Africa
Africa|hCoV-19/Senegal/9819/2020|EPI ISL 498233|B.1|Senegal|2020-04-25	Africa|hCoV-19/South Africa/KRISP-0588/2020|EPI ISL 498126|B.1.140|South Africa|2020-07-08	0.0004790564	Africa
Africa|hCoV-19/Senegal/9821/2020|EPI ISL 498232|B.1.356|Senegal|2020-04-25	Africa|hCoV-19/South Africa/KRISP-0588/2020|EPI ISL 498126|B.1.140|South Africa|2020-07-08	0.0004080206	Africa
Africa|hCoV-19/Senegal/9838/2020|EPI ISL 498231|B.1.272|Senegal|2020-04-25	Africa|hCoV-19/South Africa/KRISP-0588/2020|EPI ISL 498126|B.1.140|South Africa|2020-07-08	0.0005085926	Africa
Africa|hCoV-19/Sierra Leone/KGH-G-8548/2020|EPI ISL 512811|B.1|Sierra Leone|2020-03-30	Africa|hCoV-19/South Africa/KRISP-0588/2020|EPI ISL 498126|B.1.140|South Africa|2020-07-08	0.0003697366	Africa
Africa|hCoV-19/Sierra Leone/KGH-G-8549/2020|EPI ISL 512812|B.1.1|Sierra Leone|2020-03-31	Africa|hCoV-19/South Africa/KRISP-0588/2020|EPI ISL 498126|B.1.140|South Africa|2020-07-08	0.0003361040	Africa
Africa|hCoV-19/Sierra Leone/KGH-G-8603/2020|EPI ISL 512813|B.1|Sierra Leone|2020-04-23	Africa|hCoV-19/South Africa/KRISP-0588/2020|EPI ISL 498126|B.1.140|South Africa|2020-07-08	0.0003698822	Africa
Africa|hCoV-19/Sierra Leone/KGH-G-8604/2020|EPI ISL 512814|B.6|Sierra Leone|2020-04-03	Africa|hCoV-19/South Africa/KRISP-0588/2020|EPI ISL 498126|B.1.140|South Africa|2020-07-08	0.0005378424	Africa
Africa|hCoV-19/Sierra Leone/KGH-G-8607/2020|EPI ISL 512815|B.1.1|Sierra Leone|2020-04-03	Africa|hCoV-19/South Africa/KRISP-0588/2020|EPI ISL 498126|B.1.140|South Africa|2020-07-08	0.0003698798	Africa
Africa|hCoV-19/Sierra Leone/KGH-G-8625/2020|EPI ISL 512816|A.12|Sierra Leone|2020-04-10	Africa|hCoV-19/South Africa/KRISP-0588/2020|EPI ISL 498126|B.1.140|South Africa|2020-07-08	0.0008406842	Africa
Africa|hCoV-19/Sierra Leone/KGH-G-8626/2020|EPI ISL 512817|A.12|Sierra Leone|2020-04-10	Africa|hCoV-19/South Africa/KRISP-0588/2020|EPI ISL 498126|B.1.140|South Africa|2020-07-08	0.0007396928	Africa
Africa|hCoV-19/Sierra Leone/KGH-G-8627/2020|EPI ISL 512818|B.1.5|Sierra Leone|2020-04-08	Africa|hCoV-19/South Africa/KRISP-0588/2020|EPI ISL 498126|B.1.140|South Africa|2020-07-08	0.0003024804	Africa
Africa|hCoV-19/Sierra Leone/KGH-G-8668/2020|EPI ISL 512819|A.12|Sierra Leone|2020-04-11	Africa|hCoV-19/South Africa/KRISP-0588/2020|EPI ISL 498126|B.1.140|South Africa|2020-07-08	0.0007241422	Africa
Africa|hCoV-19/Sierra Leone/KGH-G-8669/2020|EPI ISL 512820|A.12|Sierra Leone|2020-04-14	Africa|hCoV-19/South Africa/KRISP-0588/2020|EPI ISL 498126|B.1.140|South Africa|2020-07-08	0.0007733642	Africa
Africa|hCoV-19/South Africa/KRISP-0001/2020|EPI ISL 467431|B|South Africa|2020-03-23	Africa|hCoV-19/South Africa/KRISP-0588/2020|EPI ISL 498126|B.1.140|South Africa|2020-07-08	0.0003705063	Africa
Africa|hCoV-19/South Africa/KRISP-0016/2020|EPI ISL 467432|B.1.106|South Africa|2020-03-28	Africa|hCoV-19/South Africa/KRISP-0588/2020|EPI ISL 498126|B.1.140|South Africa|2020-07-08	0.0002688570	Africa
Africa|hCoV-19/South Africa/KRISP-0017/2020|EPI ISL 467433|B.1.5|South Africa|2020-04-03	Africa|hCoV-19/South Africa/KRISP-0588/2020|EPI ISL 498126|B.1.140|South Africa|2020-07-08	0.0002352451	Africa
Africa|hCoV-19/South Africa/KRISP-0019/2020|EPI ISL 467434|B.1.5|South Africa|2020-04-02	Africa|hCoV-19/South Africa/KRISP-0588/2020|EPI ISL 498126|B.1.140|South Africa|2020-07-08	0.0002352451	Africa
Africa|hCoV-19/South Africa/KRISP-0021/2020|EPI ISL 467435|B.1.5|South Africa|2020-04-02	Africa|hCoV-19/South Africa/KRISP-0588/2020|EPI ISL 498126|B.1.140|South Africa|2020-07-08	0.0002689745	Africa
Africa|hCoV-19/South Africa/KRISP-0024/2020|EPI ISL 467436|B.1.106|South Africa|2020-04-01	Africa|hCoV-19/South Africa/KRISP-0588/2020|EPI ISL 498126|B.1.140|South Africa|2020-07-08	0.0002418437	Africa
Africa|hCoV-19/South Africa/KRISP-0026/2020|EPI ISL 467437|B.1.106|South Africa|2020-04-01	Africa|hCoV-19/South Africa/KRISP-0588/2020|EPI ISL 498126|B.1.140|South Africa|2020-07-08	0.0002691015	Africa
Africa|hCoV-19/South Africa/KRISP-0028/2020|EPI ISL 467438|B.1.106|South Africa|2020-04-02	Africa|hCoV-19/South Africa/KRISP-0588/2020|EPI ISL 498126|B.1.140|South Africa|2020-07-08	0.0003116432	Africa
Africa|hCoV-19/South Africa/KRISP-0029/2020|EPI ISL 467439|B.1.5|South Africa|2020-04-02	Africa|hCoV-19/South Africa/KRISP-0588/2020|EPI ISL 498126|B.1.140|South Africa|2020-07-08	0.0002817410	Africa
Africa|hCoV-19/South Africa/KRISP-0033/2020|EPI ISL 467440|B.1.106|South Africa|2020-04-01	Africa|hCoV-19/South Africa/KRISP-0588/2020|EPI ISL 498126|B.1.140|South Africa|2020-07-08	0.0002720749	Africa
Africa|hCoV-19/South Africa/KRISP-0035/2020|EPI ISL 467441|B.1.5|South Africa|2020-03-27	Africa|hCoV-19/South Africa/KRISP-0588/2020|EPI ISL 498126|B.1.140|South Africa|2020-07-08	0.0002352373	Africa
Africa|hCoV-19/South Africa/KRISP-0041/2020|EPI ISL 467443|B.1.5|South Africa|2020-03-25	Africa|hCoV-19/South Africa/KRISP-0588/2020|EPI ISL 498126|B.1.140|South Africa|2020-07-08	0.0002352372	Africa
Africa|hCoV-19/South Africa/KRISP-005/2020|EPI ISL 455630|B.1.5|South Africa|2020-04-29	Africa|hCoV-19/South Africa/KRISP-0588/2020|EPI ISL 498126|B.1.140|South Africa|2020-07-08	0.0002795488	Africa
Africa|hCoV-19/South Africa/KRISP-0055/2020|EPI ISL 467444|B.1.5|South Africa|2020-03-24	Africa|hCoV-19/South Africa/KRISP-0588/2020|EPI ISL 498126|B.1.140|South Africa|2020-07-08	0.0002352370	Africa
Africa|hCoV-19/South Africa/KRISP-0056/2020|EPI ISL 467445|B.1.5|South Africa|2020-04-04	Africa|hCoV-19/South Africa/KRISP-0588/2020|EPI ISL 498126|B.1.140|South Africa|2020-07-08	0.0003024864	Africa
Africa|hCoV-19/South Africa/KRISP-0057/2020|EPI ISL 467446|B.1.5|South Africa|2020-03-29	Africa|hCoV-19/South Africa/KRISP-0588/2020|EPI ISL 498126|B.1.140|South Africa|2020-07-08	0.0002354904	Africa
Africa|hCoV-19/South Africa/KRISP-0059/2020|EPI ISL 467448|B.1.5|South Africa|2020-04-01	Africa|hCoV-19/South Africa/KRISP-0588/2020|EPI ISL 498126|B.1.140|South Africa|2020-07-08	0.0003066254	Africa
Africa|hCoV-19/South Africa/KRISP-0065/2020|EPI ISL 467449|B.1.106|South Africa|2020-04-04	Africa|hCoV-19/South Africa/KRISP-0588/2020|EPI ISL 498126|B.1.140|South Africa|2020-07-08	0.0002692460	Africa
Africa|hCoV-19/South Africa/KRISP-0066/2020|EPI ISL 467450|B.1.106|South Africa|2020-04-03	Africa|hCoV-19/South Africa/KRISP-0588/2020|EPI ISL 498126|B.1.140|South Africa|2020-07-08	0.0002688480	Africa
Africa|hCoV-19/South Africa/KRISP-0067/2020|EPI ISL 467451|B.1.5|South Africa|2020-04-03	Africa|hCoV-19/South Africa/KRISP-0588/2020|EPI ISL 498126|B.1.140|South Africa|2020-07-08	0.0002352372	Africa
Africa|hCoV-19/South Africa/KRISP-0074/2020|EPI ISL 467452|B.1.106|South Africa|2020-04-04	Africa|hCoV-19/South Africa/KRISP-0588/2020|EPI ISL 498126|B.1.140|South Africa|2020-07-08	0.0002746997	Africa
Africa|hCoV-19/South Africa/KRISP-0075/2020|EPI ISL 467453|B.1.106|South Africa|2020-04-04	Africa|hCoV-19/South Africa/KRISP-0588/2020|EPI ISL 498126|B.1.140|South Africa|2020-07-08	0.0002689926	Africa
Africa|hCoV-19/South Africa/KRISP-0080/2020|EPI ISL 467454|B.1.106|South Africa|2020-04-01	Africa|hCoV-19/South Africa/KRISP-0588/2020|EPI ISL 498126|B.1.140|South Africa|2020-07-08	0.0002688480	Africa
Africa|hCoV-19/South Africa/KRISP-0081/2020|EPI ISL 467455|B.1.106|South Africa|2020-04-06	Africa|hCoV-19/South Africa/KRISP-0588/2020|EPI ISL 498126|B.1.140|South Africa|2020-07-08	0.0002688480	Africa
Africa|hCoV-19/South Africa/KRISP-0084/2020|EPI ISL 467456|B.1.106|South Africa|2020-04-05	Africa|hCoV-19/South Africa/KRISP-0588/2020|EPI ISL 498126|B.1.140|South Africa|2020-07-08	0.0002688480	Africa
Africa|hCoV-19/South Africa/KRISP-0088/2020|EPI ISL 467457|B.1.106|South Africa|2020-04-07	Africa|hCoV-19/South Africa/KRISP-0588/2020|EPI ISL 498126|B.1.140|South Africa|2020-07-08	0.0002688480	Africa
Africa|hCoV-19/South Africa/KRISP-0089/2020|EPI ISL 467458|B.1.106|South Africa|2020-04-05	Africa|hCoV-19/South Africa/KRISP-0588/2020|EPI ISL 498126|B.1.140|South Africa|2020-07-08	0.0002741631	Africa
Africa|hCoV-19/South Africa/KRISP-0090/2020|EPI ISL 467459|B.1.106|South Africa|2020-04-03	Africa|hCoV-19/South Africa/KRISP-0588/2020|EPI ISL 498126|B.1.140|South Africa|2020-07-08	0.0002750866	Africa
Africa|hCoV-19/South Africa/KRISP-0096/2020|EPI ISL 467461|B.1.106|South Africa|2020-04-01	Africa|hCoV-19/South Africa/KRISP-0588/2020|EPI ISL 498126|B.1.140|South Africa|2020-07-08	0.0002709692	Africa
Africa|hCoV-19/South Africa/KRISP-0097/2020|EPI ISL 467462|B.1.106|South Africa|2020-04-01	Africa|hCoV-19/South Africa/KRISP-0588/2020|EPI ISL 498126|B.1.140|South Africa|2020-07-08	0.0002690198	Africa
Africa|hCoV-19/South Africa/KRISP-0111/2020|EPI ISL 467465|B.1.106|South Africa|2020-04-01	Africa|hCoV-19/South Africa/KRISP-0588/2020|EPI ISL 498126|B.1.140|South Africa|2020-07-08	0.0003712226	Africa
Africa|hCoV-19/South Africa/KRISP-0113/2020|EPI ISL 467467|B.1.106|South Africa|2020-04-05	Africa|hCoV-19/South Africa/KRISP-0588/2020|EPI ISL 498126|B.1.140|South Africa|2020-07-08	0.0003024732	Africa
Africa|hCoV-19/South Africa/KRISP-0115/2020|EPI ISL 467468|B.1.5|South Africa|2020-04-04	Africa|hCoV-19/South Africa/KRISP-0588/2020|EPI ISL 498126|B.1.140|South Africa|2020-07-08	0.0002352372	Africa
Africa|hCoV-19/South Africa/KRISP-0118/2020|EPI ISL 467470|B.1.106|South Africa|2020-04-01	Africa|hCoV-19/South Africa/KRISP-0588/2020|EPI ISL 498126|B.1.140|South Africa|2020-07-08	0.0002688570	Africa
Africa|hCoV-19/South Africa/KRISP-0119/2020|EPI ISL 467471|B.1.5|South Africa|2020-04-01	Africa|hCoV-19/South Africa/KRISP-0588/2020|EPI ISL 498126|B.1.140|South Africa|2020-07-08	0.0002352372	Africa
Africa|hCoV-19/South Africa/KRISP-012/2020|EPI ISL 421576|B.1.1.10|South Africa|2020-04-01	Africa|hCoV-19/South Africa/KRISP-0588/2020|EPI ISL 498126|B.1.140|South Africa|2020-07-08	0.0004710745	Africa
Africa|hCoV-19/South Africa/KRISP-0120/2020|EPI ISL 467472|B.1.106|South Africa|2020-04-01	Africa|hCoV-19/South Africa/KRISP-0588/2020|EPI ISL 498126|B.1.140|South Africa|2020-07-08	0.0003024733	Africa
Africa|hCoV-19/South Africa/KRISP-0123/2020|EPI ISL 467475|B.1.5|South Africa|2020-05-14	Africa|hCoV-19/South Africa/KRISP-0588/2020|EPI ISL 498126|B.1.140|South Africa|2020-07-08	0.0003360894	Africa
Africa|hCoV-19/South Africa/KRISP-0124/2020|EPI ISL 467476|B.1.1.57|South Africa|2020-05-13	Africa|hCoV-19/South Africa/KRISP-0588/2020|EPI ISL 498126|B.1.140|South Africa|2020-07-08	0.0003722614	Africa
Africa|hCoV-19/South Africa/KRISP-0125/2020|EPI ISL 467477|B.1.1.52|South Africa|2020-05-13	Africa|hCoV-19/South Africa/KRISP-0588/2020|EPI ISL 498126|B.1.140|South Africa|2020-07-08	0.0004369808	Africa
Africa|hCoV-19/South Africa/KRISP-0126/2020|EPI ISL 467478|B.1.1.40|South Africa|2020-05-13	Africa|hCoV-19/South Africa/KRISP-0588/2020|EPI ISL 498126|B.1.140|South Africa|2020-07-08	0.0005378551	Africa
Africa|hCoV-19/South Africa/KRISP-0127/2020|EPI ISL 467479|B.1.5.19|South Africa|2020-05-13	Africa|hCoV-19/South Africa/KRISP-0588/2020|EPI ISL 498126|B.1.140|South Africa|2020-07-08	0.0003360815	Africa
Africa|hCoV-19/South Africa/KRISP-0128/2020|EPI ISL 467480|B.1.1.57|South Africa|2020-05-13	Africa|hCoV-19/South Africa/KRISP-0588/2020|EPI ISL 498126|B.1.140|South Africa|2020-07-08	0.0003713067	Africa
Africa|hCoV-19/South Africa/KRISP-0129/2020|EPI ISL 467481|B.1.1.52|South Africa|2020-05-13	Africa|hCoV-19/South Africa/KRISP-0588/2020|EPI ISL 498126|B.1.140|South Africa|2020-07-08	0.0004706043	Africa
Africa|hCoV-19/South Africa/KRISP-0130/2020|EPI ISL 467482|B.1.1.57|South Africa|2020-05-13	Africa|hCoV-19/South Africa/KRISP-0588/2020|EPI ISL 498126|B.1.140|South Africa|2020-07-08	0.0004033507	Africa
Africa|hCoV-19/South Africa/KRISP-0131/2020|EPI ISL 467483|B.1.5|South Africa|2020-05-13	Africa|hCoV-19/South Africa/KRISP-0588/2020|EPI ISL 498126|B.1.140|South Africa|2020-07-08	0.0003024744	Africa
Africa|hCoV-19/South Africa/KRISP-0132/2020|EPI ISL 467484|B.1.1.40|South Africa|2020-05-13	Africa|hCoV-19/South Africa/KRISP-0588/2020|EPI ISL 498126|B.1.140|South Africa|2020-07-08	0.0004369617	Africa
Africa|hCoV-19/South Africa/KRISP-0133/2020|EPI ISL 467485|B.1.1.57|South Africa|2020-05-13	Africa|hCoV-19/South Africa/KRISP-0588/2020|EPI ISL 498126|B.1.140|South Africa|2020-07-08	0.0004369808	Africa
Africa|hCoV-19/South Africa/KRISP-0134/2020|EPI ISL 467486|B.1.1.206|South Africa|2020-05-14	Africa|hCoV-19/South Africa/KRISP-0588/2020|EPI ISL 498126|B.1.140|South Africa|2020-07-08	0.0004033411	Africa
Africa|hCoV-19/South Africa/KRISP-0135/2020|EPI ISL 467487|B.1.1.57|South Africa|2020-05-14	Africa|hCoV-19/South Africa/KRISP-0588/2020|EPI ISL 498126|B.1.140|South Africa|2020-07-08	0.0003727786	Africa
Africa|hCoV-19/South Africa/KRISP-0136/2020|EPI ISL 467488|B.1.5|South Africa|2020-05-14	Africa|hCoV-19/South Africa/KRISP-0588/2020|EPI ISL 498126|B.1.140|South Africa|2020-07-08	0.0003697133	Africa
Africa|hCoV-19/South Africa/KRISP-0137/2020|EPI ISL 467489|B.1.1.52|South Africa|2020-05-14	Africa|hCoV-19/South Africa/KRISP-0588/2020|EPI ISL 498126|B.1.140|South Africa|2020-07-08	0.0004369808	Africa
Africa|hCoV-19/South Africa/KRISP-0138/2020|EPI ISL 467490|B.1.1.53|South Africa|2020-05-14	Africa|hCoV-19/South Africa/KRISP-0588/2020|EPI ISL 498126|B.1.140|South Africa|2020-07-08	0.0004369911	Africa
Africa|hCoV-19/South Africa/KRISP-0139/2020|EPI ISL 467491|B.1.1|South Africa|2020-05-16	Africa|hCoV-19/South Africa/KRISP-0588/2020|EPI ISL 498126|B.1.140|South Africa|2020-07-08	0.0004033587	Africa
Africa|hCoV-19/South Africa/KRISP-0143/2020|EPI ISL 467493|B.1.1.56|South Africa|2020-05-21	Africa|hCoV-19/South Africa/KRISP-0588/2020|EPI ISL 498126|B.1.140|South Africa|2020-07-08	0.0004033411	Africa
Africa|hCoV-19/South Africa/KRISP-0144/2020|EPI ISL 467494|B.1.5.16|South Africa|2020-05-30	Africa|hCoV-19/South Africa/KRISP-0588/2020|EPI ISL 498126|B.1.140|South Africa|2020-07-08	0.0003024804	Africa
Africa|hCoV-19/South Africa/KRISP-0145/2020|EPI ISL 467495|B.1.106|South Africa|2020-05-30	Africa|hCoV-19/South Africa/KRISP-0588/2020|EPI ISL 498126|B.1.140|South Africa|2020-07-08	0.0003024601	Africa
Africa|hCoV-19/South Africa/KRISP-0148/2020|EPI ISL 467498|B.1.1|South Africa|2020-05-30	Africa|hCoV-19/South Africa/KRISP-0588/2020|EPI ISL 498126|B.1.140|South Africa|2020-07-08	0.0004370101	Africa
Africa|hCoV-19/South Africa/KRISP-0149/2020|EPI ISL 467499|B.1.1|South Africa|2020-05-30	Africa|hCoV-19/South Africa/KRISP-0588/2020|EPI ISL 498126|B.1.140|South Africa|2020-07-08	0.0003697219	Africa
Africa|hCoV-19/South Africa/KRISP-0150/2020|EPI ISL 467500|B.1.1.75|South Africa|2020-05-30	Africa|hCoV-19/South Africa/KRISP-0588/2020|EPI ISL 498126|B.1.140|South Africa|2020-07-08	0.0005378443	Africa
Africa|hCoV-19/South Africa/KRISP-0151/2020|EPI ISL 467501|B.1.1|South Africa|2020-06-01	Africa|hCoV-19/South Africa/KRISP-0588/2020|EPI ISL 498126|B.1.140|South Africa|2020-07-08	0.0004377665	Africa
Africa|hCoV-19/South Africa/KRISP-0152/2020|EPI ISL 467502|B.1.1|South Africa|2020-06-01	Africa|hCoV-19/South Africa/KRISP-0588/2020|EPI ISL 498126|B.1.140|South Africa|2020-07-08	0.0004033587	Africa
Africa|hCoV-19/South Africa/KRISP-0153/2020|EPI ISL 467503|B.1.1|South Africa|2020-06-01	Africa|hCoV-19/South Africa/KRISP-0588/2020|EPI ISL 498126|B.1.140|South Africa|2020-07-08	0.0004369808	Africa
Africa|hCoV-19/South Africa/KRISP-0154/2020|EPI ISL 467504|B.1.1|South Africa|2020-06-01	Africa|hCoV-19/South Africa/KRISP-0588/2020|EPI ISL 498126|B.1.140|South Africa|2020-07-08	0.0003383553	Africa
Africa|hCoV-19/South Africa/KRISP-0155/2020|EPI ISL 467505|B.1.106|South Africa|2020-06-01	Africa|hCoV-19/South Africa/KRISP-0588/2020|EPI ISL 498126|B.1.140|South Africa|2020-07-08	0.0003407019	Africa
Africa|hCoV-19/South Africa/KRISP-0157/2020|EPI ISL 467507|B.1.1.273|South Africa|2020-05-25	Africa|hCoV-19/South Africa/KRISP-0588/2020|EPI ISL 498126|B.1.140|South Africa|2020-07-08	0.0004705947	Africa
Africa|hCoV-19/South Africa/KRISP-0158/2020|EPI ISL 467508|B.1.106|South Africa|2020-05-28	Africa|hCoV-19/South Africa/KRISP-0588/2020|EPI ISL 498126|B.1.140|South Africa|2020-07-08	0.0003697206	Africa
Africa|hCoV-19/South Africa/KRISP-0159/2020|EPI ISL 467509|B.1.5|South Africa|2020-06-01	Africa|hCoV-19/South Africa/KRISP-0588/2020|EPI ISL 498126|B.1.140|South Africa|2020-07-08	0.0002352372	Africa
Africa|hCoV-19/South Africa/KRISP-0160/2020|EPI ISL 467510|B.1.5|South Africa|2020-06-01	Africa|hCoV-19/South Africa/KRISP-0588/2020|EPI ISL 498126|B.1.140|South Africa|2020-07-08	0.0002377778	Africa
Africa|hCoV-19/South Africa/KRISP-0161/2020|EPI ISL 467511|B.1.106|South Africa|2020-06-01	Africa|hCoV-19/South Africa/KRISP-0588/2020|EPI ISL 498126|B.1.140|South Africa|2020-07-08	0.0003360883	Africa
Africa|hCoV-19/South Africa/KRISP-0165/2020|EPI ISL 467515|B.1.1|South Africa|2020-05-29	Africa|hCoV-19/South Africa/KRISP-0588/2020|EPI ISL 498126|B.1.140|South Africa|2020-07-08	0.0003721570	Africa
Africa|hCoV-19/South Africa/KRISP-0166/2020|EPI ISL 467516|B.1.5|South Africa|2020-04-14	Africa|hCoV-19/South Africa/KRISP-0588/2020|EPI ISL 498126|B.1.140|South Africa|2020-07-08	0.0003361108	Africa
Africa|hCoV-19/South Africa/KRISP-0167/2020|EPI ISL 467517|B.1.106|South Africa|2020-06-02	Africa|hCoV-19/South Africa/KRISP-0588/2020|EPI ISL 498126|B.1.140|South Africa|2020-07-08	0.0003360882	Africa
Africa|hCoV-19/South Africa/KRISP-0168/2020|EPI ISL 467518|B.1.106|South Africa|2020-05-28	Africa|hCoV-19/South Africa/KRISP-0588/2020|EPI ISL 498126|B.1.140|South Africa|2020-07-08	0.0003360882	Africa
Africa|hCoV-19/South Africa/KRISP-0169/2020|EPI ISL 467519|B.1|South Africa|2020-05-31	Africa|hCoV-19/South Africa/KRISP-0588/2020|EPI ISL 498126|B.1.140|South Africa|2020-07-08	0.0003377760	Africa
Africa|hCoV-19/South Africa/KRISP-0170/2020|EPI ISL 467520|B.1.1.273|South Africa|2020-05-31	Africa|hCoV-19/South Africa/KRISP-0588/2020|EPI ISL 498126|B.1.140|South Africa|2020-07-08	0.0004734910	Africa
Africa|hCoV-19/South Africa/KRISP-0174/2020|EPI ISL 467524|B.1.106|South Africa|2020-06-04	Africa|hCoV-19/South Africa/KRISP-0588/2020|EPI ISL 498126|B.1.140|South Africa|2020-07-08	0.0003360882	Africa
Africa|hCoV-19/South Africa/KRISP-0175/2020|EPI ISL 482702|B.1.1.273|South Africa|2020-06-05	Africa|hCoV-19/South Africa/KRISP-0588/2020|EPI ISL 498126|B.1.140|South Africa|2020-07-08	0.0004722407	Africa
Africa|hCoV-19/South Africa/KRISP-0178/2020|EPI ISL 482704|B.1.1.57|South Africa|2020-06-05	Africa|hCoV-19/South Africa/KRISP-0588/2020|EPI ISL 498126|B.1.140|South Africa|2020-07-08	0.0004723458	Africa
Africa|hCoV-19/South Africa/KRISP-0179/2020|EPI ISL 482705|B.1.5.16|South Africa|2020-06-06	Africa|hCoV-19/South Africa/KRISP-0588/2020|EPI ISL 498126|B.1.140|South Africa|2020-07-08	0.0004369705	Africa
Africa|hCoV-19/South Africa/KRISP-0185/2020|EPI ISL 482708|B.1.1|South Africa|2020-06-07	Africa|hCoV-19/South Africa/KRISP-0588/2020|EPI ISL 498126|B.1.140|South Africa|2020-07-08	0.0004369998	Africa
Africa|hCoV-19/South Africa/KRISP-0190/2020|EPI ISL 482709|B.1.1.273|South Africa|2020-06-06	Africa|hCoV-19/South Africa/KRISP-0588/2020|EPI ISL 498126|B.1.140|South Africa|2020-07-08	0.0004709588	Africa
Africa|hCoV-19/South Africa/KRISP-0191/2020|EPI ISL 482710|B.1.106|South Africa|2020-06-04	Africa|hCoV-19/South Africa/KRISP-0588/2020|EPI ISL 498126|B.1.140|South Africa|2020-07-08	0.0003699034	Africa
Africa|hCoV-19/South Africa/KRISP-0193/2020|EPI ISL 482848|B.1.106|South Africa|2020-06-03	Africa|hCoV-19/South Africa/KRISP-0588/2020|EPI ISL 498126|B.1.140|South Africa|2020-07-08	0.0003392688	Africa
Africa|hCoV-19/South Africa/KRISP-0194/2020|EPI ISL 482849|B.1.106|South Africa|2020-06-06	Africa|hCoV-19/South Africa/KRISP-0588/2020|EPI ISL 498126|B.1.140|South Africa|2020-07-08	0.0003482224	Africa
Africa|hCoV-19/South Africa/KRISP-0195/2020|EPI ISL 482850|B.1.106|South Africa|2020-06-07	Africa|hCoV-19/South Africa/KRISP-0588/2020|EPI ISL 498126|B.1.140|South Africa|2020-07-08	0.0004129428	Africa
Africa|hCoV-19/South Africa/KRISP-0196/2020|EPI ISL 482712|B.1.106|South Africa|2020-06-08	Africa|hCoV-19/South Africa/KRISP-0588/2020|EPI ISL 498126|B.1.140|South Africa|2020-07-08	0.0004033222	Africa
Africa|hCoV-19/South Africa/KRISP-0197/2020|EPI ISL 482713|B.1.1.206|South Africa|2020-06-08	Africa|hCoV-19/South Africa/KRISP-0588/2020|EPI ISL 498126|B.1.140|South Africa|2020-07-08	0.0004427544	Africa
Africa|hCoV-19/South Africa/KRISP-0198/2020|EPI ISL 482851|B.1.1|South Africa|2020-06-11	Africa|hCoV-19/South Africa/KRISP-0588/2020|EPI ISL 498126|B.1.140|South Africa|2020-07-08	0.0004091854	Africa
Africa|hCoV-19/South Africa/KRISP-0199/2020|EPI ISL 482714|B.1.5|South Africa|2020-06-11	Africa|hCoV-19/South Africa/KRISP-0588/2020|EPI ISL 498126|B.1.140|South Africa|2020-07-08	0.0003403781	Africa
Africa|hCoV-19/South Africa/KRISP-02/2020|EPI ISL 421572|B|South Africa|2020-03-23	Africa|hCoV-19/South Africa/KRISP-0588/2020|EPI ISL 498126|B.1.140|South Africa|2020-07-08	0.0005841857	Africa
Africa|hCoV-19/South Africa/KRISP-0200/2020|EPI ISL 482715|B.1.5|South Africa|2020-06-11	Africa|hCoV-19/South Africa/KRISP-0588/2020|EPI ISL 498126|B.1.140|South Africa|2020-07-08	0.0003062082	Africa
Africa|hCoV-19/South Africa/KRISP-0201/2020|EPI ISL 482716|B.1.1|South Africa|2020-06-11	Africa|hCoV-19/South Africa/KRISP-0588/2020|EPI ISL 498126|B.1.140|South Africa|2020-07-08	0.0003697219	Africa
Africa|hCoV-19/South Africa/KRISP-0203/2020|EPI ISL 482852|B.1.1|South Africa|2020-06-11	Africa|hCoV-19/South Africa/KRISP-0588/2020|EPI ISL 498126|B.1.140|South Africa|2020-07-08	0.0004036029	Africa
Africa|hCoV-19/South Africa/KRISP-0206/2020|EPI ISL 482719|B.1.5|South Africa|2020-06-11	Africa|hCoV-19/South Africa/KRISP-0588/2020|EPI ISL 498126|B.1.140|South Africa|2020-07-08	0.0003369260	Africa
Africa|hCoV-19/South Africa/KRISP-0211/2020|EPI ISL 482720|B.1.5|South Africa|2020-06-11	Africa|hCoV-19/South Africa/KRISP-0588/2020|EPI ISL 498126|B.1.140|South Africa|2020-07-08	0.0002353061	Africa
Africa|hCoV-19/South Africa/KRISP-0212/2020|EPI ISL 482721|B.1.5|South Africa|2020-06-11	Africa|hCoV-19/South Africa/KRISP-0588/2020|EPI ISL 498126|B.1.140|South Africa|2020-07-08	0.0002359245	Africa
Africa|hCoV-19/South Africa/KRISP-0213/2020|EPI ISL 482722|B.1.5|South Africa|2020-06-11	Africa|hCoV-19/South Africa/KRISP-0588/2020|EPI ISL 498126|B.1.140|South Africa|2020-07-08	0.0002690559	Africa
Africa|hCoV-19/South Africa/KRISP-0214/2020|EPI ISL 482723|B.1.5|South Africa|2020-06-11	Africa|hCoV-19/South Africa/KRISP-0588/2020|EPI ISL 498126|B.1.140|South Africa|2020-07-08	0.0003712676	Africa
Africa|hCoV-19/South Africa/KRISP-0224/2020|EPI ISL 482724|B.1.144|South Africa|2020-06-11	Africa|hCoV-19/South Africa/KRISP-0588/2020|EPI ISL 498126|B.1.140|South Africa|2020-07-08	0.0003061354	Africa
Africa|hCoV-19/South Africa/KRISP-0243/2020|EPI ISL 482725|B.1.140|South Africa|2020-06-14	Africa|hCoV-19/South Africa/KRISP-0588/2020|EPI ISL 498126|B.1.140|South Africa|2020-07-08	0.0001723139	Africa
Africa|hCoV-19/South Africa/KRISP-0245/2020|EPI ISL 482726|B.1.144|South Africa|2020-06-14	Africa|hCoV-19/South Africa/KRISP-0588/2020|EPI ISL 498126|B.1.140|South Africa|2020-07-08	0.0003360881	Africa
Africa|hCoV-19/South Africa/KRISP-0255/2020|EPI ISL 482728|B.1.5|South Africa|2020-06-14	Africa|hCoV-19/South Africa/KRISP-0588/2020|EPI ISL 498126|B.1.140|South Africa|2020-07-08	0.0003057237	Africa
Africa|hCoV-19/South Africa/KRISP-0259/2020|EPI ISL 482729|B.1|South Africa|2020-06-15	Africa|hCoV-19/South Africa/KRISP-0588/2020|EPI ISL 498126|B.1.140|South Africa|2020-07-08	0.0004103885	Africa
Africa|hCoV-19/South Africa/KRISP-0260/2020|EPI ISL 482730|B.1.140|South Africa|2020-06-15	Africa|hCoV-19/South Africa/KRISP-0588/2020|EPI ISL 498126|B.1.140|South Africa|2020-07-08	0.0002391495	Africa
Africa|hCoV-19/South Africa/KRISP-0261/2020|EPI ISL 482731|B.1.5|South Africa|2020-06-15	Africa|hCoV-19/South Africa/KRISP-0588/2020|EPI ISL 498126|B.1.140|South Africa|2020-07-08	0.0003743439	Africa
Africa|hCoV-19/South Africa/KRISP-0266/2020|EPI ISL 482853|B.1.1|South Africa|2020-06-17	Africa|hCoV-19/South Africa/KRISP-0588/2020|EPI ISL 498126|B.1.140|South Africa|2020-07-08	0.0005379258	Africa
Africa|hCoV-19/South Africa/KRISP-0267/2020|EPI ISL 482854|A|South Africa|2020-06-17	Africa|hCoV-19/South Africa/KRISP-0588/2020|EPI ISL 498126|B.1.140|South Africa|2020-07-08	0.0009209183	Africa
Africa|hCoV-19/South Africa/KRISP-0268/2020|EPI ISL 482855|B.1.1.117|South Africa|2020-06-17	Africa|hCoV-19/South Africa/KRISP-0588/2020|EPI ISL 498126|B.1.140|South Africa|2020-07-08	0.0004762772	Africa
Africa|hCoV-19/South Africa/KRISP-0269/2020|EPI ISL 482856|B.1.5|South Africa|2020-06-17	Africa|hCoV-19/South Africa/KRISP-0588/2020|EPI ISL 498126|B.1.140|South Africa|2020-07-08	0.0003750993	Africa
Africa|hCoV-19/South Africa/KRISP-0270/2020|EPI ISL 482857|B.1.1.117|South Africa|2020-06-17	Africa|hCoV-19/South Africa/KRISP-0588/2020|EPI ISL 498126|B.1.140|South Africa|2020-07-08	0.0004751136	Africa
Africa|hCoV-19/South Africa/KRISP-0271/2020|EPI ISL 482858|B.1.1|South Africa|2020-06-17	Africa|hCoV-19/South Africa/KRISP-0588/2020|EPI ISL 498126|B.1.140|South Africa|2020-07-08	0.0005489268	Africa
Africa|hCoV-19/South Africa/KRISP-0272/2020|EPI ISL 482859|B.1.1|South Africa|2020-06-17	Africa|hCoV-19/South Africa/KRISP-0588/2020|EPI ISL 498126|B.1.140|South Africa|2020-07-08	0.0004107720	Africa
Africa|hCoV-19/South Africa/KRISP-0273/2020|EPI ISL 482860|B.1.1.57|South Africa|2020-06-18	Africa|hCoV-19/South Africa/KRISP-0588/2020|EPI ISL 498126|B.1.140|South Africa|2020-07-08	0.0005818990	Africa
Africa|hCoV-19/South Africa/KRISP-0274/2020|EPI ISL 482861|B.1.1.57|South Africa|2020-06-18	Africa|hCoV-19/South Africa/KRISP-0588/2020|EPI ISL 498126|B.1.140|South Africa|2020-07-08	0.0005807665	Africa
Africa|hCoV-19/South Africa/KRISP-0275/2020|EPI ISL 482862|B.1.1|South Africa|2020-06-18	Africa|hCoV-19/South Africa/KRISP-0588/2020|EPI ISL 498126|B.1.140|South Africa|2020-07-08	0.0004042516	Africa
Africa|hCoV-19/South Africa/KRISP-0276/2020|EPI ISL 482863|B.1.1.57|South Africa|2020-06-18	Africa|hCoV-19/South Africa/KRISP-0588/2020|EPI ISL 498126|B.1.140|South Africa|2020-07-08	0.0005834165	Africa
Africa|hCoV-19/South Africa/KRISP-0277/2020|EPI ISL 482864|B.1.1.273|South Africa|2020-06-16	Africa|hCoV-19/South Africa/KRISP-0588/2020|EPI ISL 498126|B.1.140|South Africa|2020-07-08	0.0006174469	Africa
Africa|hCoV-19/South Africa/KRISP-0278/2020|EPI ISL 482865|B.1.1.75|South Africa|2020-06-16	Africa|hCoV-19/South Africa/KRISP-0588/2020|EPI ISL 498126|B.1.140|South Africa|2020-07-08	0.0004743457	Africa
Africa|hCoV-19/South Africa/KRISP-0279/2020|EPI ISL 482866|B.1.1.56|South Africa|2020-06-16	Africa|hCoV-19/South Africa/KRISP-0588/2020|EPI ISL 498126|B.1.140|South Africa|2020-07-08	0.0005169163	Africa
Africa|hCoV-19/South Africa/KRISP-0280/2020|EPI ISL 482867|B.1.1.206|South Africa|2020-06-16	Africa|hCoV-19/South Africa/KRISP-0588/2020|EPI ISL 498126|B.1.140|South Africa|2020-07-08	0.0004706041	Africa
Africa|hCoV-19/South Africa/KRISP-0281/2020|EPI ISL 482868|B.1.1.206|South Africa|2020-06-16	Africa|hCoV-19/South Africa/KRISP-0588/2020|EPI ISL 498126|B.1.140|South Africa|2020-07-08	0.0004809494	Africa
Africa|hCoV-19/South Africa/KRISP-0282/2020|EPI ISL 482869|B.1.1.206|South Africa|2020-06-16	Africa|hCoV-19/South Africa/KRISP-0588/2020|EPI ISL 498126|B.1.140|South Africa|2020-07-08	0.0005151012	Africa
Africa|hCoV-19/South Africa/KRISP-0283/2020|EPI ISL 482870|B.1.1.206|South Africa|2020-06-16	Africa|hCoV-19/South Africa/KRISP-0588/2020|EPI ISL 498126|B.1.140|South Africa|2020-07-08	0.0004887839	Africa
Africa|hCoV-19/South Africa/KRISP-0284/2020|EPI ISL 482871|B.1.1.206|South Africa|2020-06-16	Africa|hCoV-19/South Africa/KRISP-0588/2020|EPI ISL 498126|B.1.140|South Africa|2020-07-08	0.0005426386	Africa
Africa|hCoV-19/South Africa/KRISP-0285/2020|EPI ISL 482872|B.1.1.206|South Africa|2020-06-16	Africa|hCoV-19/South Africa/KRISP-0588/2020|EPI ISL 498126|B.1.140|South Africa|2020-07-08	0.0005132859	Africa
Africa|hCoV-19/South Africa/KRISP-0286/2020|EPI ISL 487277|B.1.1|South Africa|2020-06-26	Africa|hCoV-19/South Africa/KRISP-0588/2020|EPI ISL 498126|B.1.140|South Africa|2020-07-08	0.0003697220	Africa
Africa|hCoV-19/South Africa/KRISP-0287/2020|EPI ISL 487278|B.1.1.84|South Africa|2020-06-26	Africa|hCoV-19/South Africa/KRISP-0588/2020|EPI ISL 498126|B.1.140|South Africa|2020-07-08	0.0004068826	Africa
Africa|hCoV-19/South Africa/KRISP-0288/2020|EPI ISL 487279|B.1.140|South Africa|2020-06-26	Africa|hCoV-19/South Africa/KRISP-0588/2020|EPI ISL 498126|B.1.140|South Africa|2020-07-08	0.0001369657	Africa
Africa|hCoV-19/South Africa/KRISP-0290/2020|EPI ISL 487280|B.1.1.84|South Africa|2020-06-26	Africa|hCoV-19/South Africa/KRISP-0588/2020|EPI ISL 498126|B.1.140|South Africa|2020-07-08	0.0004383170	Africa
Africa|hCoV-19/South Africa/KRISP-0291/2020|EPI ISL 487281|B.1.1.84|South Africa|2020-06-26	Africa|hCoV-19/South Africa/KRISP-0588/2020|EPI ISL 498126|B.1.140|South Africa|2020-07-08	0.0005051576	Africa
Africa|hCoV-19/South Africa/KRISP-0293/2020|EPI ISL 487282|B.1.5|South Africa|2020-06-25	Africa|hCoV-19/South Africa/KRISP-0588/2020|EPI ISL 498126|B.1.140|South Africa|2020-07-08	0.0004840415	Africa
Africa|hCoV-19/South Africa/KRISP-0296/2020|EPI ISL 487284|B.1.1.57|South Africa|2020-06-26	Africa|hCoV-19/South Africa/KRISP-0588/2020|EPI ISL 498126|B.1.140|South Africa|2020-07-08	0.0004101404	Africa
Africa|hCoV-19/South Africa/KRISP-0297/2020|EPI ISL 487285|B.1.1.84|South Africa|2020-06-26	Africa|hCoV-19/South Africa/KRISP-0588/2020|EPI ISL 498126|B.1.140|South Africa|2020-07-08	0.0003058201	Africa
Africa|hCoV-19/South Africa/KRISP-0299/2020|EPI ISL 487287|B.1.140|South Africa|2020-06-25	Africa|hCoV-19/South Africa/KRISP-0588/2020|EPI ISL 498126|B.1.140|South Africa|2020-07-08	0.0001356053	Africa
Africa|hCoV-19/South Africa/KRISP-0300/2020|EPI ISL 487288|B.1.140|South Africa|2020-06-25	Africa|hCoV-19/South Africa/KRISP-0588/2020|EPI ISL 498126|B.1.140|South Africa|2020-07-08	0.0000671948	Africa
Africa|hCoV-19/South Africa/KRISP-0302/2020|EPI ISL 487289|B.1.5|South Africa|2020-06-24	Africa|hCoV-19/South Africa/KRISP-0588/2020|EPI ISL 498126|B.1.140|South Africa|2020-07-08	0.0003453080	Africa
Africa|hCoV-19/South Africa/KRISP-0303/2020|EPI ISL 487348|B.1.144|South Africa|2020-06-25	Africa|hCoV-19/South Africa/KRISP-0588/2020|EPI ISL 498126|B.1.140|South Africa|2020-07-08	0.0004442861	Africa
Africa|hCoV-19/South Africa/KRISP-0305/2020|EPI ISL 487291|B.1.1.206|South Africa|2020-06-24	Africa|hCoV-19/South Africa/KRISP-0588/2020|EPI ISL 498126|B.1.140|South Africa|2020-07-08	0.0004555134	Africa
Africa|hCoV-19/South Africa/KRISP-0308/2020|EPI ISL 487292|C.1|South Africa|2020-06-24	Africa|hCoV-19/South Africa/KRISP-0588/2020|EPI ISL 498126|B.1.140|South Africa|2020-07-08	0.0005420633	Africa
Africa|hCoV-19/South Africa/KRISP-0309/2020|EPI ISL 487293|C.1|South Africa|2020-06-24	Africa|hCoV-19/South Africa/KRISP-0588/2020|EPI ISL 498126|B.1.140|South Africa|2020-07-08	0.0005894044	Africa
Africa|hCoV-19/South Africa/KRISP-0310/2020|EPI ISL 487294|C.1|South Africa|2020-06-24	Africa|hCoV-19/South Africa/KRISP-0588/2020|EPI ISL 498126|B.1.140|South Africa|2020-07-08	0.0005436891	Africa
Africa|hCoV-19/South Africa/KRISP-0312/2020|EPI ISL 487295|B.1.1.62|South Africa|2020-06-24	Africa|hCoV-19/South Africa/KRISP-0588/2020|EPI ISL 498126|B.1.140|South Africa|2020-07-08	0.0004388391	Africa
Africa|hCoV-19/South Africa/KRISP-0318/2020|EPI ISL 487297|B.1.1.206|South Africa|2020-06-23	Africa|hCoV-19/South Africa/KRISP-0588/2020|EPI ISL 498126|B.1.140|South Africa|2020-07-08	0.0004371718	Africa
Africa|hCoV-19/South Africa/KRISP-0321/2020|EPI ISL 487298|B.1.1.206|South Africa|2020-06-24	Africa|hCoV-19/South Africa/KRISP-0588/2020|EPI ISL 498126|B.1.140|South Africa|2020-07-08	0.0005167563	Africa
Africa|hCoV-19/South Africa/KRISP-0322/2020|EPI ISL 487299|B.1.1.288|South Africa|2020-06-24	Africa|hCoV-19/South Africa/KRISP-0588/2020|EPI ISL 498126|B.1.140|South Africa|2020-07-08	0.0003823523	Africa
Africa|hCoV-19/South Africa/KRISP-0323/2020|EPI ISL 487300|B.1.1.288|South Africa|2020-06-24	Africa|hCoV-19/South Africa/KRISP-0588/2020|EPI ISL 498126|B.1.140|South Africa|2020-07-08	0.0003757577	Africa
Africa|hCoV-19/South Africa/KRISP-0327/2020|EPI ISL 487301|C.1|South Africa|2020-06-24	Africa|hCoV-19/South Africa/KRISP-0588/2020|EPI ISL 498126|B.1.140|South Africa|2020-07-08	0.0005592113	Africa
Africa|hCoV-19/South Africa/KRISP-0331/2020|EPI ISL 487302|B.1.1.206|South Africa|2020-06-24	Africa|hCoV-19/South Africa/KRISP-0588/2020|EPI ISL 498126|B.1.140|South Africa|2020-07-08	0.0004787126	Africa
Africa|hCoV-19/South Africa/KRISP-0332/2020|EPI ISL 487303|C.1|South Africa|2020-06-24	Africa|hCoV-19/South Africa/KRISP-0588/2020|EPI ISL 498126|B.1.140|South Africa|2020-07-08	0.0005825797	Africa
Africa|hCoV-19/South Africa/KRISP-0336/2020|EPI ISL 487304|B.1.1.273|South Africa|2020-06-18	Africa|hCoV-19/South Africa/KRISP-0588/2020|EPI ISL 498126|B.1.140|South Africa|2020-07-08	0.0005715211	Africa
Africa|hCoV-19/South Africa/KRISP-0337/2020|EPI ISL 495517|B.1.1.273|South Africa|2020-06-18	Africa|hCoV-19/South Africa/KRISP-0588/2020|EPI ISL 498126|B.1.140|South Africa|2020-07-08	0.0005876384	Africa
Africa|hCoV-19/South Africa/KRISP-0338/2020|EPI ISL 487305|B.1.1.273|South Africa|2020-06-18	Africa|hCoV-19/South Africa/KRISP-0588/2020|EPI ISL 498126|B.1.140|South Africa|2020-07-08	0.0005420212	Africa
Africa|hCoV-19/South Africa/KRISP-0339/2020|EPI ISL 487306|B.1.1.273|South Africa|2020-06-18	Africa|hCoV-19/South Africa/KRISP-0588/2020|EPI ISL 498126|B.1.140|South Africa|2020-07-08	0.0005523104	Africa
Africa|hCoV-19/South Africa/KRISP-0340/2020|EPI ISL 487307|B.1.1.273|South Africa|2020-06-17	Africa|hCoV-19/South Africa/KRISP-0588/2020|EPI ISL 498126|B.1.140|South Africa|2020-07-08	0.0005478108	Africa
Africa|hCoV-19/South Africa/KRISP-0342/2020|EPI ISL 495518|B.1.1.206|South Africa|2020-06-18	Africa|hCoV-19/South Africa/KRISP-0588/2020|EPI ISL 498126|B.1.140|South Africa|2020-07-08	0.0004893682	Africa
Africa|hCoV-19/South Africa/KRISP-0343/2020|EPI ISL 495519|H.1|South Africa|2020-06-18	Africa|hCoV-19/South Africa/KRISP-0588/2020|EPI ISL 498126|B.1.140|South Africa|2020-07-08	0.0004420377	Africa
Africa|hCoV-19/South Africa/KRISP-0344/2020|EPI ISL 495520|C.1|South Africa|2020-06-20	Africa|hCoV-19/South Africa/KRISP-0588/2020|EPI ISL 498126|B.1.140|South Africa|2020-07-08	0.0007087766	Africa
Africa|hCoV-19/South Africa/KRISP-0346/2020|EPI ISL 495521|B.1.140|South Africa|2020-06-18	Africa|hCoV-19/South Africa/KRISP-0588/2020|EPI ISL 498126|B.1.140|South Africa|2020-07-08	0.0001032651	Africa
Africa|hCoV-19/South Africa/KRISP-0347/2020|EPI ISL 487308|B.1.1.206|South Africa|2020-06-18	Africa|hCoV-19/South Africa/KRISP-0588/2020|EPI ISL 498126|B.1.140|South Africa|2020-07-08	0.0005715322	Africa
Africa|hCoV-19/South Africa/KRISP-0348/2020|EPI ISL 487309|B.1.144|South Africa|2020-06-18	Africa|hCoV-19/South Africa/KRISP-0588/2020|EPI ISL 498126|B.1.140|South Africa|2020-07-08	0.0004128859	Africa
Africa|hCoV-19/South Africa/KRISP-0349/2020|EPI ISL 487310|B.1.1.206|South Africa|2020-06-17	Africa|hCoV-19/South Africa/KRISP-0588/2020|EPI ISL 498126|B.1.140|South Africa|2020-07-08	0.0004064004	Africa
Africa|hCoV-19/South Africa/KRISP-0350/2020|EPI ISL 487311|B.1.1.206|South Africa|2020-06-17	Africa|hCoV-19/South Africa/KRISP-0588/2020|EPI ISL 498126|B.1.140|South Africa|2020-07-08	0.0004037210	Africa
Africa|hCoV-19/South Africa/KRISP-0352/2020|EPI ISL 487312|B.1.1.206|South Africa|2020-06-17	Africa|hCoV-19/South Africa/KRISP-0588/2020|EPI ISL 498126|B.1.140|South Africa|2020-07-08	0.0004036124	Africa
Africa|hCoV-19/South Africa/KRISP-0356/2020|EPI ISL 487313|B.1.5|South Africa|2020-06-25	Africa|hCoV-19/South Africa/KRISP-0588/2020|EPI ISL 498126|B.1.140|South Africa|2020-07-08	0.0004396359	Africa
Africa|hCoV-19/South Africa/KRISP-0360/2020|EPI ISL 487314|C.1|South Africa|2020-06-19	Africa|hCoV-19/South Africa/KRISP-0588/2020|EPI ISL 498126|B.1.140|South Africa|2020-07-08	0.0006387567	Africa
Africa|hCoV-19/South Africa/KRISP-0361/2020|EPI ISL 487315|B.1.1.206|South Africa|2020-06-18	Africa|hCoV-19/South Africa/KRISP-0588/2020|EPI ISL 498126|B.1.140|South Africa|2020-07-08	0.0005529381	Africa
Africa|hCoV-19/South Africa/KRISP-0365/2020|EPI ISL 487316|B.1.1.84|South Africa|2020-06-25	Africa|hCoV-19/South Africa/KRISP-0588/2020|EPI ISL 498126|B.1.140|South Africa|2020-07-08	0.0004369723	Africa
Africa|hCoV-19/South Africa/KRISP-0366/2020|EPI ISL 487317|B.1.1|South Africa|2020-06-18	Africa|hCoV-19/South Africa/KRISP-0588/2020|EPI ISL 498126|B.1.140|South Africa|2020-07-08	0.0003477188	Africa
Africa|hCoV-19/South Africa/KRISP-0367/2020|EPI ISL 487318|B.1.1.273|South Africa|2020-06-25	Africa|hCoV-19/South Africa/KRISP-0588/2020|EPI ISL 498126|B.1.140|South Africa|2020-07-08	0.0005388406	Africa
Africa|hCoV-19/South Africa/KRISP-0368/2020|EPI ISL 487319|B.1.1|South Africa|2020-06-18	Africa|hCoV-19/South Africa/KRISP-0588/2020|EPI ISL 498126|B.1.140|South Africa|2020-07-08	0.0003697306	Africa
Africa|hCoV-19/South Africa/KRISP-0369/2020|EPI ISL 487320|B.1.1.84|South Africa|2020-06-25	Africa|hCoV-19/South Africa/KRISP-0588/2020|EPI ISL 498126|B.1.140|South Africa|2020-07-08	0.0004369617	Africa
Africa|hCoV-19/South Africa/KRISP-0370/2020|EPI ISL 487321|B.1.140|South Africa|2020-06-25	Africa|hCoV-19/South Africa/KRISP-0588/2020|EPI ISL 498126|B.1.140|South Africa|2020-07-08	0.0001007987	Africa
Africa|hCoV-19/South Africa/KRISP-0372/2020|EPI ISL 487323|B.1.106|South Africa|2020-06-19	Africa|hCoV-19/South Africa/KRISP-0588/2020|EPI ISL 498126|B.1.140|South Africa|2020-07-08	0.0003406057	Africa
Africa|hCoV-19/South Africa/KRISP-0373/2020|EPI ISL 487324|B.1.106|South Africa|2020-06-19	Africa|hCoV-19/South Africa/KRISP-0588/2020|EPI ISL 498126|B.1.140|South Africa|2020-07-08	0.0004033397	Africa
Africa|hCoV-19/South Africa/KRISP-0375/2020|EPI ISL 487325|B.1.140|South Africa|2020-06-25	Africa|hCoV-19/South Africa/KRISP-0588/2020|EPI ISL 498126|B.1.140|South Africa|2020-07-08	0.0001015285	Africa
Africa|hCoV-19/South Africa/KRISP-0376/2020|EPI ISL 487326|B.1.5|South Africa|2020-06-22	Africa|hCoV-19/South Africa/KRISP-0588/2020|EPI ISL 498126|B.1.140|South Africa|2020-07-08	0.0002715209	Africa
Africa|hCoV-19/South Africa/KRISP-0377/2020|EPI ISL 495522|B.1.1|South Africa|2020-06-22	Africa|hCoV-19/South Africa/KRISP-0588/2020|EPI ISL 498126|B.1.140|South Africa|2020-07-08	0.0003888389	Africa
Africa|hCoV-19/South Africa/KRISP-0378/2020|EPI ISL 487327|B.1.1.84|South Africa|2020-06-22	Africa|hCoV-19/South Africa/KRISP-0588/2020|EPI ISL 498126|B.1.140|South Africa|2020-07-08	0.0004501534	Africa
Africa|hCoV-19/South Africa/KRISP-0380/2020|EPI ISL 487328|B.1.1.84|South Africa|2020-06-25	Africa|hCoV-19/South Africa/KRISP-0588/2020|EPI ISL 498126|B.1.140|South Africa|2020-07-08	0.0004037347	Africa
Africa|hCoV-19/South Africa/KRISP-0382/2020|EPI ISL 495523|B.1.140|South Africa|2020-06-25	Africa|hCoV-19/South Africa/KRISP-0588/2020|EPI ISL 498126|B.1.140|South Africa|2020-07-08	0.0000699657	Africa
Africa|hCoV-19/South Africa/KRISP-0383/2020|EPI ISL 495524|B.1.140|South Africa|2020-06-25	Africa|hCoV-19/South Africa/KRISP-0588/2020|EPI ISL 498126|B.1.140|South Africa|2020-07-08	0.0002711795	Africa
Africa|hCoV-19/South Africa/KRISP-0384/2020|EPI ISL 495525|B.1.140|South Africa|2020-06-25	Africa|hCoV-19/South Africa/KRISP-0588/2020|EPI ISL 498126|B.1.140|South Africa|2020-07-08	0.0001386844	Africa
Africa|hCoV-19/South Africa/KRISP-0386/2020|EPI ISL 487329|B.1.1.62|South Africa|2020-07-01	Africa|hCoV-19/South Africa/KRISP-0588/2020|EPI ISL 498126|B.1.140|South Africa|2020-07-08	0.0004369994	Africa
Africa|hCoV-19/South Africa/KRISP-0387/2020|EPI ISL 487330|B.1.1.99|South Africa|2020-07-01	Africa|hCoV-19/South Africa/KRISP-0588/2020|EPI ISL 498126|B.1.140|South Africa|2020-07-08	0.0004716251	Africa
Africa|hCoV-19/South Africa/KRISP-0388/2020|EPI ISL 487331|B.1.140|South Africa|2020-07-01	Africa|hCoV-19/South Africa/KRISP-0588/2020|EPI ISL 498126|B.1.140|South Africa|2020-07-08	0.0000677409	Africa
Africa|hCoV-19/South Africa/KRISP-0389/2020|EPI ISL 487332|C.9|South Africa|2020-07-01	Africa|hCoV-19/South Africa/KRISP-0588/2020|EPI ISL 498126|B.1.140|South Africa|2020-07-08	0.0006051520	Africa
Africa|hCoV-19/South Africa/KRISP-0390/2020|EPI ISL 487333|C.2|South Africa|2020-07-01	Africa|hCoV-19/South Africa/KRISP-0588/2020|EPI ISL 498126|B.1.140|South Africa|2020-07-08	0.0006104460	Africa
Africa|hCoV-19/South Africa/KRISP-0391/2020|EPI ISL 487334|B.1.1.206|South Africa|2020-07-01	Africa|hCoV-19/South Africa/KRISP-0588/2020|EPI ISL 498126|B.1.140|South Africa|2020-07-08	0.0004046466	Africa
Africa|hCoV-19/South Africa/KRISP-0392/2020|EPI ISL 487335|B.1.5.19|South Africa|2020-07-01	Africa|hCoV-19/South Africa/KRISP-0588/2020|EPI ISL 498126|B.1.140|South Africa|2020-07-08	0.0004182288	Africa
Africa|hCoV-19/South Africa/KRISP-0393/2020|EPI ISL 487336|C.6|South Africa|2020-07-01	Africa|hCoV-19/South Africa/KRISP-0588/2020|EPI ISL 498126|B.1.140|South Africa|2020-07-08	0.0005406182	Africa
Africa|hCoV-19/South Africa/KRISP-0394/2020|EPI ISL 487337|B.1.5.19|South Africa|2020-07-01	Africa|hCoV-19/South Africa/KRISP-0588/2020|EPI ISL 498126|B.1.140|South Africa|2020-07-08	0.0005059293	Africa
Africa|hCoV-19/South Africa/KRISP-0395/2020|EPI ISL 487338|C.2|South Africa|2020-07-01	Africa|hCoV-19/South Africa/KRISP-0588/2020|EPI ISL 498126|B.1.140|South Africa|2020-07-08	0.0006051257	Africa
Africa|hCoV-19/South Africa/KRISP-0396/2020|EPI ISL 487339|C.1|South Africa|2020-07-01	Africa|hCoV-19/South Africa/KRISP-0588/2020|EPI ISL 498126|B.1.140|South Africa|2020-07-08	0.0006079744	Africa
Africa|hCoV-19/South Africa/KRISP-0397/2020|EPI ISL 487340|B.1.5|South Africa|2020-07-01	Africa|hCoV-19/South Africa/KRISP-0588/2020|EPI ISL 498126|B.1.140|South Africa|2020-07-08	0.0003360815	Africa
Africa|hCoV-19/South Africa/KRISP-0398/2020|EPI ISL 487341|B.1.1.206|South Africa|2020-07-01	Africa|hCoV-19/South Africa/KRISP-0588/2020|EPI ISL 498126|B.1.140|South Africa|2020-07-08	0.0004833612	Africa
Africa|hCoV-19/South Africa/KRISP-04/2020|EPI ISL 436684|B.1.1.273|South Africa|2020-03-31	Africa|hCoV-19/South Africa/KRISP-0588/2020|EPI ISL 498126|B.1.140|South Africa|2020-07-08	0.0004043192	Africa
Africa|hCoV-19/South Africa/KRISP-0402/2020|EPI ISL 495527|B.1.140|South Africa|2020-06-23	Africa|hCoV-19/South Africa/KRISP-0588/2020|EPI ISL 498126|B.1.140|South Africa|2020-07-08	0.0001347118	Africa
Africa|hCoV-19/South Africa/KRISP-0403/2020|EPI ISL 495528|C.1|South Africa|2020-06-23	Africa|hCoV-19/South Africa/KRISP-0588/2020|EPI ISL 498126|B.1.140|South Africa|2020-07-08	0.0005416911	Africa
Africa|hCoV-19/South Africa/KRISP-0404/2020|EPI ISL 495529|B.1.1.206|South Africa|2020-06-24	Africa|hCoV-19/South Africa/KRISP-0588/2020|EPI ISL 498126|B.1.140|South Africa|2020-07-08	0.0004706246	Africa
Africa|hCoV-19/South Africa/KRISP-0405/2020|EPI ISL 495530|B.1.140|South Africa|2020-06-23	Africa|hCoV-19/South Africa/KRISP-0588/2020|EPI ISL 498126|B.1.140|South Africa|2020-07-08	0.0001344041	Africa
Africa|hCoV-19/South Africa/KRISP-0406/2020|EPI ISL 495531|B.1.1.206|South Africa|2020-06-22	Africa|hCoV-19/South Africa/KRISP-0588/2020|EPI ISL 498126|B.1.140|South Africa|2020-07-08	0.0004462439	Africa
Africa|hCoV-19/South Africa/KRISP-0407/2020|EPI ISL 495532|B.1.5|South Africa|2020-06-24	Africa|hCoV-19/South Africa/KRISP-0588/2020|EPI ISL 498126|B.1.140|South Africa|2020-07-08	0.0002389188	Africa
Africa|hCoV-19/South Africa/KRISP-0408/2020|EPI ISL 495533|B.1.140|South Africa|2020-06-23	Africa|hCoV-19/South Africa/KRISP-0588/2020|EPI ISL 498126|B.1.140|South Africa|2020-07-08	0.0001745937	Africa
Africa|hCoV-19/South Africa/KRISP-0409/2020|EPI ISL 495534|C.1|South Africa|2020-06-23	Africa|hCoV-19/South Africa/KRISP-0588/2020|EPI ISL 498126|B.1.140|South Africa|2020-07-08	0.0005378674	Africa
Africa|hCoV-19/South Africa/KRISP-0410/2020|EPI ISL 495535|B.1.140|South Africa|2020-07-02	Africa|hCoV-19/South Africa/KRISP-0588/2020|EPI ISL 498126|B.1.140|South Africa|2020-07-08	0.0001680046	Africa
Africa|hCoV-19/South Africa/KRISP-0411/2020|EPI ISL 495536|B.1.1.206|South Africa|2020-07-02	Africa|hCoV-19/South Africa/KRISP-0588/2020|EPI ISL 498126|B.1.140|South Africa|2020-07-08	0.0005378912	Africa
Africa|hCoV-19/South Africa/KRISP-0412/2020|EPI ISL 495537|B.1.1.206|South Africa|2020-07-02	Africa|hCoV-19/South Africa/KRISP-0588/2020|EPI ISL 498126|B.1.140|South Africa|2020-07-08	0.0005715210	Africa
Africa|hCoV-19/South Africa/KRISP-0413/2020|EPI ISL 495538|B.1.1.40|South Africa|2020-07-02	Africa|hCoV-19/South Africa/KRISP-0588/2020|EPI ISL 498126|B.1.140|South Africa|2020-07-08	0.0005378678	Africa
Africa|hCoV-19/South Africa/KRISP-0414/2020|EPI ISL 495539|B.1.140|South Africa|2020-07-02	Africa|hCoV-19/South Africa/KRISP-0588/2020|EPI ISL 498126|B.1.140|South Africa|2020-07-08	0.0001679973	Africa
Africa|hCoV-19/South Africa/KRISP-0415/2020|EPI ISL 495540|B.1.140|South Africa|2020-07-02	Africa|hCoV-19/South Africa/KRISP-0588/2020|EPI ISL 498126|B.1.140|South Africa|2020-07-08	0.0001343951	Africa
Africa|hCoV-19/South Africa/KRISP-0417/2020|EPI ISL 495541|B.1.1.62|South Africa|2020-07-02	Africa|hCoV-19/South Africa/KRISP-0588/2020|EPI ISL 498126|B.1.140|South Africa|2020-07-08	0.0005042628	Africa
Africa|hCoV-19/South Africa/KRISP-0418/2020|EPI ISL 495542|B.1.1.206|South Africa|2020-07-02	Africa|hCoV-19/South Africa/KRISP-0588/2020|EPI ISL 498126|B.1.140|South Africa|2020-07-08	0.0006051378	Africa
Africa|hCoV-19/South Africa/KRISP-0420/2020|EPI ISL 495543|C.9|South Africa|2020-07-01	Africa|hCoV-19/South Africa/KRISP-0588/2020|EPI ISL 498126|B.1.140|South Africa|2020-07-08	0.0006063545	Africa
Africa|hCoV-19/South Africa/KRISP-0421/2020|EPI ISL 495544|B.1.1|South Africa|2020-07-01	Africa|hCoV-19/South Africa/KRISP-0588/2020|EPI ISL 498126|B.1.140|South Africa|2020-07-08	0.0004718252	Africa
Africa|hCoV-19/South Africa/KRISP-0423/2020|EPI ISL 495545|B.1.140|South Africa|2020-07-01	Africa|hCoV-19/South Africa/KRISP-0588/2020|EPI ISL 498126|B.1.140|South Africa|2020-07-08	0.0000341893	Africa
Africa|hCoV-19/South Africa/KRISP-0426/2020|EPI ISL 495546|B.1.1.206|South Africa|2020-07-01	Africa|hCoV-19/South Africa/KRISP-0588/2020|EPI ISL 498126|B.1.140|South Africa|2020-07-08	0.0005717188	Africa
Africa|hCoV-19/South Africa/KRISP-0436/2020|EPI ISL 498055|B.1.1|South Africa|2020-07-01	Africa|hCoV-19/South Africa/KRISP-0588/2020|EPI ISL 498126|B.1.140|South Africa|2020-07-08	0.0005042408	Africa
Africa|hCoV-19/South Africa/KRISP-0445/2020|EPI ISL 498058|H.1|South Africa|2020-06-30	Africa|hCoV-19/South Africa/KRISP-0588/2020|EPI ISL 498126|B.1.140|South Africa|2020-07-08	0.0004104170	Africa
Africa|hCoV-19/South Africa/KRISP-0446/2020|EPI ISL 498059|B.1.5|South Africa|2020-06-30	Africa|hCoV-19/South Africa/KRISP-0588/2020|EPI ISL 498126|B.1.140|South Africa|2020-07-08	0.0002396088	Africa
Africa|hCoV-19/South Africa/KRISP-045/2020|EPI ISL 436686|B.1.1.1|South Africa|2020-03-27	Africa|hCoV-19/South Africa/KRISP-0588/2020|EPI ISL 498126|B.1.140|South Africa|2020-07-08	0.0005042406	Africa
Africa|hCoV-19/South Africa/KRISP-0458/2020|EPI ISL 495549|B.1.1|South Africa|2020-07-02	Africa|hCoV-19/South Africa/KRISP-0588/2020|EPI ISL 498126|B.1.140|South Africa|2020-07-08	0.0005399346	Africa
Africa|hCoV-19/South Africa/KRISP-0460/2020|EPI ISL 495550|B.1.106|South Africa|2020-07-02	Africa|hCoV-19/South Africa/KRISP-0588/2020|EPI ISL 498126|B.1.140|South Africa|2020-07-08	0.0003362509	Africa
Africa|hCoV-19/South Africa/KRISP-0462/2020|EPI ISL 495552|B.1.106|South Africa|2020-07-02	Africa|hCoV-19/South Africa/KRISP-0588/2020|EPI ISL 498126|B.1.140|South Africa|2020-07-08	0.0003396652	Africa
Africa|hCoV-19/South Africa/KRISP-0464/2020|EPI ISL 495553|B.1.5|South Africa|2020-06-30	Africa|hCoV-19/South Africa/KRISP-0588/2020|EPI ISL 498126|B.1.140|South Africa|2020-07-08	0.0002826334	Africa
Africa|hCoV-19/South Africa/KRISP-0469/2020|EPI ISL 495555|H.1|South Africa|2020-07-06	Africa|hCoV-19/South Africa/KRISP-0588/2020|EPI ISL 498126|B.1.140|South Africa|2020-07-08	0.0004422368	Africa
Africa|hCoV-19/South Africa/KRISP-0474/2020|EPI ISL 495557|H.1|South Africa|2020-07-06	Africa|hCoV-19/South Africa/KRISP-0588/2020|EPI ISL 498126|B.1.140|South Africa|2020-07-08	0.0004369910	Africa
Africa|hCoV-19/South Africa/KRISP-0475/2020|EPI ISL 495558|H.1|South Africa|2020-07-06	Africa|hCoV-19/South Africa/KRISP-0588/2020|EPI ISL 498126|B.1.140|South Africa|2020-07-08	0.0004400969	Africa
Africa|hCoV-19/South Africa/KRISP-0478/2020|EPI ISL 495559|B.1.1|South Africa|2020-07-05	Africa|hCoV-19/South Africa/KRISP-0588/2020|EPI ISL 498126|B.1.140|South Africa|2020-07-08	0.0003366129	Africa
Africa|hCoV-19/South Africa/KRISP-0485/2020|EPI ISL 495561|B.1.1.206|South Africa|2020-07-03	Africa|hCoV-19/South Africa/KRISP-0588/2020|EPI ISL 498126|B.1.140|South Africa|2020-07-08	0.0003719468	Africa
Africa|hCoV-19/South Africa/KRISP-0487/2020|EPI ISL 495562|B.1.106|South Africa|2020-07-03	Africa|hCoV-19/South Africa/KRISP-0588/2020|EPI ISL 498126|B.1.140|South Africa|2020-07-08	0.0004705930	Africa
Africa|hCoV-19/South Africa/KRISP-0489/2020|EPI ISL 498060|B.1.1.206|South Africa|2020-07-09	Africa|hCoV-19/South Africa/KRISP-0588/2020|EPI ISL 498126|B.1.140|South Africa|2020-07-08	0.0004719365	Africa
Africa|hCoV-19/South Africa/KRISP-0490/2020|EPI ISL 498061|B.1.1.206|South Africa|2020-07-09	Africa|hCoV-19/South Africa/KRISP-0588/2020|EPI ISL 498126|B.1.140|South Africa|2020-07-08	0.0004706042	Africa
Africa|hCoV-19/South Africa/KRISP-0491/2020|EPI ISL 498062|B.1.1.273|South Africa|2020-07-07	Africa|hCoV-19/South Africa/KRISP-0588/2020|EPI ISL 498126|B.1.140|South Africa|2020-07-08	0.0005714846	Africa
Africa|hCoV-19/South Africa/KRISP-0492/2020|EPI ISL 498063|B.1.1.273|South Africa|2020-07-07	Africa|hCoV-19/South Africa/KRISP-0588/2020|EPI ISL 498126|B.1.140|South Africa|2020-07-08	0.0005761067	Africa
Africa|hCoV-19/South Africa/KRISP-0493/2020|EPI ISL 498064|B.1.1.67|South Africa|2020-07-07	Africa|hCoV-19/South Africa/KRISP-0588/2020|EPI ISL 498126|B.1.140|South Africa|2020-07-08	0.0004732988	Africa
Africa|hCoV-19/South Africa/KRISP-0494/2020|EPI ISL 498065|B.1.1.206|South Africa|2020-07-09	Africa|hCoV-19/South Africa/KRISP-0588/2020|EPI ISL 498126|B.1.140|South Africa|2020-07-08	0.0005042289	Africa
Africa|hCoV-19/South Africa/KRISP-0497/2020|EPI ISL 498066|B.1.1.206|South Africa|2020-07-09	Africa|hCoV-19/South Africa/KRISP-0588/2020|EPI ISL 498126|B.1.140|South Africa|2020-07-08	0.0005042290	Africa
Africa|hCoV-19/South Africa/KRISP-0498/2020|EPI ISL 498067|B.1|South Africa|2020-07-10	Africa|hCoV-19/South Africa/KRISP-0588/2020|EPI ISL 498126|B.1.140|South Africa|2020-07-08	0.0003697058	Africa
Africa|hCoV-19/South Africa/KRISP-0500/2020|EPI ISL 498068|B.1.1|South Africa|2020-07-07	Africa|hCoV-19/South Africa/KRISP-0588/2020|EPI ISL 498126|B.1.140|South Africa|2020-07-08	0.0004567518	Africa
Africa|hCoV-19/South Africa/KRISP-0501/2020|EPI ISL 498069|B.1.5|South Africa|2020-07-11	Africa|hCoV-19/South Africa/KRISP-0588/2020|EPI ISL 498126|B.1.140|South Africa|2020-07-08	0.0003697216	Africa
Africa|hCoV-19/South Africa/KRISP-0502/2020|EPI ISL 498070|B.1.1.273|South Africa|2020-07-11	Africa|hCoV-19/South Africa/KRISP-0588/2020|EPI ISL 498126|B.1.140|South Africa|2020-07-08	0.0006057855	Africa
Africa|hCoV-19/South Africa/KRISP-0503/2020|EPI ISL 498071|B.1.1.273|South Africa|2020-07-11	Africa|hCoV-19/South Africa/KRISP-0588/2020|EPI ISL 498126|B.1.140|South Africa|2020-07-08	0.0007061176	Africa
Africa|hCoV-19/South Africa/KRISP-0526/2020|EPI ISL 498072|B.1.5.19|South Africa|2020-07-13	Africa|hCoV-19/South Africa/KRISP-0588/2020|EPI ISL 498126|B.1.140|South Africa|2020-07-08	0.0006051784	Africa
Africa|hCoV-19/South Africa/KRISP-0527/2020|EPI ISL 498073|B.1.140|South Africa|2020-07-14	Africa|hCoV-19/South Africa/KRISP-0588/2020|EPI ISL 498126|B.1.140|South Africa|2020-07-08	0.0002352159	Africa
Africa|hCoV-19/South Africa/KRISP-0529/2020|EPI ISL 498074|C.1|South Africa|2020-07-13	Africa|hCoV-19/South Africa/KRISP-0588/2020|EPI ISL 498126|B.1.140|South Africa|2020-07-08	0.0006051784	Africa
Africa|hCoV-19/South Africa/KRISP-0531/2020|EPI ISL 498075|B.1.5|South Africa|2020-07-14	Africa|hCoV-19/South Africa/KRISP-0588/2020|EPI ISL 498126|B.1.140|South Africa|2020-07-08	0.0004706042	Africa
Africa|hCoV-19/South Africa/KRISP-0534/2020|EPI ISL 498077|B.1.5|South Africa|2020-07-14	Africa|hCoV-19/South Africa/KRISP-0588/2020|EPI ISL 498126|B.1.140|South Africa|2020-07-08	0.0004706358	Africa
Africa|hCoV-19/South Africa/KRISP-0535/2020|EPI ISL 498078|B.1.1.206|South Africa|2020-07-08	Africa|hCoV-19/South Africa/KRISP-0588/2020|EPI ISL 498126|B.1.140|South Africa|2020-07-08	0.0006387996	Africa
Africa|hCoV-19/South Africa/KRISP-0536/2020|EPI ISL 498079|B.1.1|South Africa|2020-07-14	Africa|hCoV-19/South Africa/KRISP-0588/2020|EPI ISL 498126|B.1.140|South Africa|2020-07-08	0.0005042509	Africa
Africa|hCoV-19/South Africa/KRISP-0538/2020|EPI ISL 498080|B.1.1.254|South Africa|2020-07-14	Africa|hCoV-19/South Africa/KRISP-0588/2020|EPI ISL 498126|B.1.140|South Africa|2020-07-08	0.0004405743	Africa
Africa|hCoV-19/South Africa/KRISP-0539/2020|EPI ISL 498081|B.1.1.206|South Africa|2020-07-07	Africa|hCoV-19/South Africa/KRISP-0588/2020|EPI ISL 498126|B.1.140|South Africa|2020-07-08	0.0005378785	Africa
Africa|hCoV-19/South Africa/KRISP-0540/2020|EPI ISL 498082|B.1.1|South Africa|2020-07-14	Africa|hCoV-19/South Africa/KRISP-0588/2020|EPI ISL 498126|B.1.140|South Africa|2020-07-08	0.0004369808	Africa
Africa|hCoV-19/South Africa/KRISP-0541/2020|EPI ISL 498083|B.1.1.206|South Africa|2020-07-14	Africa|hCoV-19/South Africa/KRISP-0588/2020|EPI ISL 498126|B.1.140|South Africa|2020-07-08	0.0005123744	Africa
Africa|hCoV-19/South Africa/KRISP-0543/2020|EPI ISL 498084|C.2|South Africa|2020-07-12	Africa|hCoV-19/South Africa/KRISP-0588/2020|EPI ISL 498126|B.1.140|South Africa|2020-07-08	0.0007396583	Africa
Africa|hCoV-19/South Africa/KRISP-0544/2020|EPI ISL 498085|B.1.1.206|South Africa|2020-07-13	Africa|hCoV-19/South Africa/KRISP-0588/2020|EPI ISL 498126|B.1.140|South Africa|2020-07-08	0.0005065684	Africa
Africa|hCoV-19/South Africa/KRISP-0545/2020|EPI ISL 498086|B.1.1.273|South Africa|2020-07-14	Africa|hCoV-19/South Africa/KRISP-0588/2020|EPI ISL 498126|B.1.140|South Africa|2020-07-08	0.0006387720	Africa
Africa|hCoV-19/South Africa/KRISP-0548/2020|EPI ISL 498087|B.1.1.273|South Africa|2020-07-15	Africa|hCoV-19/South Africa/KRISP-0588/2020|EPI ISL 498126|B.1.140|South Africa|2020-07-08	0.0005378443	Africa
Africa|hCoV-19/South Africa/KRISP-0549/2020|EPI ISL 498088|B.1.140|South Africa|2020-07-15	Africa|hCoV-19/South Africa/KRISP-0588/2020|EPI ISL 498126|B.1.140|South Africa|2020-07-08	0.0001007987	Africa
Africa|hCoV-19/South Africa/KRISP-0550/2020|EPI ISL 498089|B.1.1.34|South Africa|2020-07-15	Africa|hCoV-19/South Africa/KRISP-0588/2020|EPI ISL 498126|B.1.140|South Africa|2020-07-08	0.0005715593	Africa
Africa|hCoV-19/South Africa/KRISP-0551/2020|EPI ISL 498090|H.1|South Africa|2020-07-14	Africa|hCoV-19/South Africa/KRISP-0588/2020|EPI ISL 498126|B.1.140|South Africa|2020-07-08	0.0004369911	Africa
Africa|hCoV-19/South Africa/KRISP-0552/2020|EPI ISL 498091|H.1|South Africa|2020-07-14	Africa|hCoV-19/South Africa/KRISP-0588/2020|EPI ISL 498126|B.1.140|South Africa|2020-07-08	0.0004369911	Africa
Africa|hCoV-19/South Africa/KRISP-0553/2020|EPI ISL 498092|H.1|South Africa|2020-07-14	Africa|hCoV-19/South Africa/KRISP-0588/2020|EPI ISL 498126|B.1.140|South Africa|2020-07-08	0.0004391015	Africa
Africa|hCoV-19/South Africa/KRISP-0554/2020|EPI ISL 498093|B.1.1|South Africa|2020-07-14	Africa|hCoV-19/South Africa/KRISP-0588/2020|EPI ISL 498126|B.1.140|South Africa|2020-07-08	0.0004396359	Africa
Africa|hCoV-19/South Africa/KRISP-0555/2020|EPI ISL 498094|B.1.140|South Africa|2020-07-15	Africa|hCoV-19/South Africa/KRISP-0588/2020|EPI ISL 498126|B.1.140|South Africa|2020-07-08	0.0001343982	Africa
Africa|hCoV-19/South Africa/KRISP-0556/2020|EPI ISL 498095|B.1.1.273|South Africa|2020-07-15	Africa|hCoV-19/South Africa/KRISP-0588/2020|EPI ISL 498126|B.1.140|South Africa|2020-07-08	0.0005378570	Africa
Africa|hCoV-19/South Africa/KRISP-0557/2020|EPI ISL 498096|C.1|South Africa|2020-07-14	Africa|hCoV-19/South Africa/KRISP-0588/2020|EPI ISL 498126|B.1.140|South Africa|2020-07-08	0.0006052598	Africa
Africa|hCoV-19/South Africa/KRISP-0558/2020|EPI ISL 498097|B.1.1.206|South Africa|2020-07-15	Africa|hCoV-19/South Africa/KRISP-0588/2020|EPI ISL 498126|B.1.140|South Africa|2020-07-08	0.0005069327	Africa
Africa|hCoV-19/South Africa/KRISP-0559/2020|EPI ISL 498098|B.1.1.206|South Africa|2020-07-14	Africa|hCoV-19/South Africa/KRISP-0588/2020|EPI ISL 498126|B.1.140|South Africa|2020-07-08	0.0005715208	Africa
Africa|hCoV-19/South Africa/KRISP-0560/2020|EPI ISL 498099|B.1.1|South Africa|2020-07-15	Africa|hCoV-19/South Africa/KRISP-0588/2020|EPI ISL 498126|B.1.140|South Africa|2020-07-08	0.0004033411	Africa
Africa|hCoV-19/South Africa/KRISP-0561/2020|EPI ISL 498100|H.1|South Africa|2020-07-15	Africa|hCoV-19/South Africa/KRISP-0588/2020|EPI ISL 498126|B.1.140|South Africa|2020-07-08	0.0004706153	Africa
Africa|hCoV-19/South Africa/KRISP-0562/2020|EPI ISL 498101|B.1.140|South Africa|2020-07-15	Africa|hCoV-19/South Africa/KRISP-0588/2020|EPI ISL 498126|B.1.140|South Africa|2020-07-08	0.0001344068	Africa
Africa|hCoV-19/South Africa/KRISP-0564/2020|EPI ISL 498103|B.1.1|South Africa|2020-07-15	Africa|hCoV-19/South Africa/KRISP-0588/2020|EPI ISL 498126|B.1.140|South Africa|2020-07-08	0.0003361040	Africa
Africa|hCoV-19/South Africa/KRISP-0565/2020|EPI ISL 498104|C.2|South Africa|2020-07-14	Africa|hCoV-19/South Africa/KRISP-0588/2020|EPI ISL 498126|B.1.140|South Africa|2020-07-08	0.0006051257	Africa
Africa|hCoV-19/South Africa/KRISP-0567/2020|EPI ISL 498105|B.1.1.206|South Africa|2020-07-15	Africa|hCoV-19/South Africa/KRISP-0588/2020|EPI ISL 498126|B.1.140|South Africa|2020-07-08	0.0005073443	Africa
Africa|hCoV-19/South Africa/KRISP-0568/2020|EPI ISL 498106|B.1.1|South Africa|2020-07-15	Africa|hCoV-19/South Africa/KRISP-0588/2020|EPI ISL 498126|B.1.140|South Africa|2020-07-08	0.0004033411	Africa
Africa|hCoV-19/South Africa/KRISP-0569/2020|EPI ISL 498107|B.1.1.206|South Africa|2020-07-15	Africa|hCoV-19/South Africa/KRISP-0588/2020|EPI ISL 498126|B.1.140|South Africa|2020-07-08	0.0004735004	Africa
Africa|hCoV-19/South Africa/KRISP-0570/2020|EPI ISL 498108|B.1.1.56|South Africa|2020-07-02	Africa|hCoV-19/South Africa/KRISP-0588/2020|EPI ISL 498126|B.1.140|South Africa|2020-07-08	0.0005042729	Africa
Africa|hCoV-19/South Africa/KRISP-0571/2020|EPI ISL 498109|B.1.1.56|South Africa|2020-07-14	Africa|hCoV-19/South Africa/KRISP-0588/2020|EPI ISL 498126|B.1.140|South Africa|2020-07-08	0.0004369998	Africa
Africa|hCoV-19/South Africa/KRISP-0572/2020|EPI ISL 498110|B.1.5|South Africa|2020-07-13	Africa|hCoV-19/South Africa/KRISP-0588/2020|EPI ISL 498126|B.1.140|South Africa|2020-07-08	0.0004369895	Africa
Africa|hCoV-19/South Africa/KRISP-0573/2020|EPI ISL 498111|B.1.1.206|South Africa|2020-07-14	Africa|hCoV-19/South Africa/KRISP-0588/2020|EPI ISL 498126|B.1.140|South Africa|2020-07-08	0.0005715210	Africa
Africa|hCoV-19/South Africa/KRISP-0574/2020|EPI ISL 498112|B.1.1.206|South Africa|2020-07-15	Africa|hCoV-19/South Africa/KRISP-0588/2020|EPI ISL 498126|B.1.140|South Africa|2020-07-08	0.0006051785	Africa
Africa|hCoV-19/South Africa/KRISP-0575/2020|EPI ISL 498113|B.1.1.206|South Africa|2020-07-13	Africa|hCoV-19/South Africa/KRISP-0588/2020|EPI ISL 498126|B.1.140|South Africa|2020-07-08	0.0005715210	Africa
Africa|hCoV-19/South Africa/KRISP-0576/2020|EPI ISL 498114|B.1.1.206|South Africa|2020-07-07	Africa|hCoV-19/South Africa/KRISP-0588/2020|EPI ISL 498126|B.1.140|South Africa|2020-07-08	0.0004706042	Africa
Africa|hCoV-19/South Africa/KRISP-0577/2020|EPI ISL 498115|B.1.1.56|South Africa|2020-07-09	Africa|hCoV-19/South Africa/KRISP-0588/2020|EPI ISL 498126|B.1.140|South Africa|2020-07-08	0.0005715210	Africa
Africa|hCoV-19/South Africa/KRISP-0578/2020|EPI ISL 498116|B.1.1.206|South Africa|2020-07-09	Africa|hCoV-19/South Africa/KRISP-0588/2020|EPI ISL 498126|B.1.140|South Africa|2020-07-08	0.0005042409	Africa
Africa|hCoV-19/South Africa/KRISP-0579/2020|EPI ISL 498117|B.1.1.273|South Africa|2020-07-08	Africa|hCoV-19/South Africa/KRISP-0588/2020|EPI ISL 498126|B.1.140|South Africa|2020-07-08	0.0005715095	Africa
Africa|hCoV-19/South Africa/KRISP-0580/2020|EPI ISL 498118|B.1.1.206|South Africa|2020-07-07	Africa|hCoV-19/South Africa/KRISP-0588/2020|EPI ISL 498126|B.1.140|South Africa|2020-07-08	0.0005042409	Africa
Africa|hCoV-19/South Africa/KRISP-0581/2020|EPI ISL 498119|B.1.1.273|South Africa|2020-07-09	Africa|hCoV-19/South Africa/KRISP-0588/2020|EPI ISL 498126|B.1.140|South Africa|2020-07-08	0.0005042189	Africa
Africa|hCoV-19/South Africa/KRISP-0584/2020|EPI ISL 498122|B.1|South Africa|2020-07-07	Africa|hCoV-19/South Africa/KRISP-0588/2020|EPI ISL 498126|B.1.140|South Africa|2020-07-08	0.0001680085	Africa
Africa|hCoV-19/South Africa/KRISP-0585/2020|EPI ISL 498123|B.1.140|South Africa|2020-07-08	Africa|hCoV-19/South Africa/KRISP-0588/2020|EPI ISL 498126|B.1.140|South Africa|2020-07-08	0.0000335975	Africa
Africa|hCoV-19/South Africa/KRISP-0586/2020|EPI ISL 498124|B.1.1.273|South Africa|2020-07-08	Africa|hCoV-19/South Africa/KRISP-0588/2020|EPI ISL 498126|B.1.140|South Africa|2020-07-08	0.0005378678	Africa
Africa|hCoV-19/South Africa/KRISP-0587/2020|EPI ISL 498125|B.1.1.56|South Africa|2020-07-09	Africa|hCoV-19/South Africa/KRISP-0588/2020|EPI ISL 498126|B.1.140|South Africa|2020-07-08	0.0005378678	Africa
Africa|hCoV-19/Algeria/G0638 2264/2020|EPI ISL 418241|B.1|Algeria|2020-03-02	Africa|hCoV-19/South Africa/KRISP-06/2020|EPI ISL 421573|B.6|South Africa|2020-03-31	0.0005071366	Africa
Africa|hCoV-19/Algeria/G0640 2265/2020|EPI ISL 418242|B.1|Algeria|2020-03-08	Africa|hCoV-19/South Africa/KRISP-06/2020|EPI ISL 421573|B.6|South Africa|2020-03-31	0.0004049045	Africa
Africa|hCoV-19/Algeria/G0860 2262/2020|EPI ISL 420037|B.1|Algeria|2020-03-02	Africa|hCoV-19/South Africa/KRISP-06/2020|EPI ISL 421573|B.6|South Africa|2020-03-31	0.0004049045	Africa
Africa|hCoV-19/Benin/1022/2020|EPI ISL 476826|B.1|Benin|2020-03-25	Africa|hCoV-19/South Africa/KRISP-06/2020|EPI ISL 421573|B.6|South Africa|2020-03-31	0.0003711888	Africa
Africa|hCoV-19/Benin/1092/2020|EPI ISL 476827|B.1|Benin|2020-03-27	Africa|hCoV-19/South Africa/KRISP-06/2020|EPI ISL 421573|B.6|South Africa|2020-03-31	0.0004050766	Africa
Africa|hCoV-19/Benin/1408/2020|EPI ISL 476825|B.1.356|Benin|2020-04-04	Africa|hCoV-19/South Africa/KRISP-06/2020|EPI ISL 421573|B.6|South Africa|2020-03-31	0.0004049318	Africa
Africa|hCoV-19/Benin/1409/2020|EPI ISL 476828|B.1|Benin|2020-04-06	Africa|hCoV-19/South Africa/KRISP-06/2020|EPI ISL 421573|B.6|South Africa|2020-03-31	0.0004078253	Africa
Africa|hCoV-19/Benin/1950/2020|EPI ISL 476830|A|Benin|2020-04-15	Africa|hCoV-19/South Africa/KRISP-06/2020|EPI ISL 421573|B.6|South Africa|2020-03-31	0.0003374864	Africa
Africa|hCoV-19/Benin/197/2020|EPI ISL 476822|B.1.178|Benin|2020-03-15	Africa|hCoV-19/South Africa/KRISP-06/2020|EPI ISL 421573|B.6|South Africa|2020-03-31	0.0003712301	Africa
Africa|hCoV-19/Benin/2012/2020|EPI ISL 476831|A|Benin|2020-04-15	Africa|hCoV-19/South Africa/KRISP-06/2020|EPI ISL 421573|B.6|South Africa|2020-03-31	0.0003711887	Africa
Africa|hCoV-19/Benin/260/2020|EPI ISL 476823|B.1.292|Benin|2020-03-17	Africa|hCoV-19/South Africa/KRISP-06/2020|EPI ISL 421573|B.6|South Africa|2020-03-31	0.0004724490	Africa
Africa|hCoV-19/Benin/314/2020|EPI ISL 476834|B.1.5|Benin|2020-03-17	Africa|hCoV-19/South Africa/KRISP-06/2020|EPI ISL 421573|B.6|South Africa|2020-03-31	0.0004411663	Africa
Africa|hCoV-19/Benin/461/2020|EPI ISL 476833|A|Benin|2020-03-17	Africa|hCoV-19/South Africa/KRISP-06/2020|EPI ISL 421573|B.6|South Africa|2020-03-31	0.0003374228	Africa
Africa|hCoV-19/Benin/501/2020|EPI ISL 476824|B.1.356|Benin|2020-03-17	Africa|hCoV-19/South Africa/KRISP-06/2020|EPI ISL 421573|B.6|South Africa|2020-03-31	0.0004049045	Africa
Africa|hCoV-19/Benin/843/2020|EPI ISL 476829|A|Benin|2020-03-19	Africa|hCoV-19/South Africa/KRISP-06/2020|EPI ISL 421573|B.6|South Africa|2020-03-31	0.0002699637	Africa
Africa|hCoV-19/Botswana/BOT0455/2020|EPI ISL 560386|B.1|Botswana|2020-03-28	Africa|hCoV-19/South Africa/KRISP-06/2020|EPI ISL 421573|B.6|South Africa|2020-03-31	0.0003374067	Africa
Africa|hCoV-19/Botswana/BOT2254/2020|EPI ISL 560390|B.1.1|Botswana|2020-04-08	Africa|hCoV-19/South Africa/KRISP-06/2020|EPI ISL 421573|B.6|South Africa|2020-03-31	0.0004122249	Africa
Africa|hCoV-19/Botswana/BOT2283/2020|EPI ISL 560385|B.1|Botswana|2020-04-07	Africa|hCoV-19/South Africa/KRISP-06/2020|EPI ISL 421573|B.6|South Africa|2020-03-31	0.0004553489	Africa
Africa|hCoV-19/Botswana/BOT2624/2020|EPI ISL 560387|B.1.1|Botswana|2020-04-05	Africa|hCoV-19/South Africa/KRISP-06/2020|EPI ISL 421573|B.6|South Africa|2020-03-31	0.0004203529	Africa
Africa|hCoV-19/Botswana/BOT4161/2020|EPI ISL 560388|B.1.1.220|Botswana|2020-04-16	Africa|hCoV-19/South Africa/KRISP-06/2020|EPI ISL 421573|B.6|South Africa|2020-03-31	0.0004859223	Africa
Africa|hCoV-19/DRC/04186/2020|EPI ISL 471411|A|Democratic Republic of the Congo|2020-04-25	Africa|hCoV-19/South Africa/KRISP-06/2020|EPI ISL 421573|B.6|South Africa|2020-03-31	0.0003374225	Africa
Africa|hCoV-19/DRC/04188/2020|EPI ISL 471413|A|Democratic Republic of the Congo|2020-04-25	Africa|hCoV-19/South Africa/KRISP-06/2020|EPI ISL 421573|B.6|South Africa|2020-03-31	0.0004176367	Africa
Africa|hCoV-19/DRC/10041/2020|EPI ISL 527543|B.1.1.275|Democratic Republic of the Congo|2020-05-22	Africa|hCoV-19/South Africa/KRISP-06/2020|EPI ISL 421573|B.6|South Africa|2020-03-31	0.0004794715	Africa
Africa|hCoV-19/DRC/10057/2020|EPI ISL 527538|B.1.1.275|Democratic Republic of the Congo|2020-05-22	Africa|hCoV-19/South Africa/KRISP-06/2020|EPI ISL 421573|B.6|South Africa|2020-03-31	0.0006014102	Africa
Africa|hCoV-19/DRC/10061/2020|EPI ISL 527521|B.1.1.275|Democratic Republic of the Congo|2020-05-22	Africa|hCoV-19/South Africa/KRISP-06/2020|EPI ISL 421573|B.6|South Africa|2020-03-31	0.0004535650	Africa
Africa|hCoV-19/DRC/10070/2020|EPI ISL 527544|B.1.178|Democratic Republic of the Congo|2020-05-22	Africa|hCoV-19/South Africa/KRISP-06/2020|EPI ISL 421573|B.6|South Africa|2020-03-31	0.0004444794	Africa
Africa|hCoV-19/DRC/10120/2020|EPI ISL 513624|B.1.1.275|Democratic Republic of the Congo|2020-05-22	Africa|hCoV-19/South Africa/KRISP-06/2020|EPI ISL 421573|B.6|South Africa|2020-03-31	0.0005263468	Africa
Africa|hCoV-19/DRC/10127/2020|EPI ISL 513625|B.1.1.275|Democratic Republic of the Congo|2020-05-22	Africa|hCoV-19/South Africa/KRISP-06/2020|EPI ISL 421573|B.6|South Africa|2020-03-31	0.0005194939	Africa
Africa|hCoV-19/DRC/10242/2020|EPI ISL 513626|B.1.84|Democratic Republic of the Congo|2020-05-22	Africa|hCoV-19/South Africa/KRISP-06/2020|EPI ISL 421573|B.6|South Africa|2020-03-31	0.0003400582	Africa
Africa|hCoV-19/DRC/10251/2020|EPI ISL 513627|B.1.128|Democratic Republic of the Congo|2020-05-22	Africa|hCoV-19/South Africa/KRISP-06/2020|EPI ISL 421573|B.6|South Africa|2020-03-31	0.0005447819	Africa
Africa|hCoV-19/DRC/10324/2020|EPI ISL 527545|B.1.214|Democratic Republic of the Congo|2020-05-22	Africa|hCoV-19/South Africa/KRISP-06/2020|EPI ISL 421573|B.6|South Africa|2020-03-31	0.0004793126	Africa
Africa|hCoV-19/DRC/10346/2020|EPI ISL 527546|B.1.214|Democratic Republic of the Congo|2020-05-22	Africa|hCoV-19/South Africa/KRISP-06/2020|EPI ISL 421573|B.6|South Africa|2020-03-31	0.0004843190	Africa
Africa|hCoV-19/DRC/10364/2020|EPI ISL 527498|B.1|Democratic Republic of the Congo|2020-05-22	Africa|hCoV-19/South Africa/KRISP-06/2020|EPI ISL 421573|B.6|South Africa|2020-03-31	0.0003788706	Africa
Africa|hCoV-19/DRC/10371/2020|EPI ISL 527489|B.1.178|Democratic Republic of the Congo|2020-05-22	Africa|hCoV-19/South Africa/KRISP-06/2020|EPI ISL 421573|B.6|South Africa|2020-03-31	0.0004795470	Africa
Africa|hCoV-19/DRC/10373/2020|EPI ISL 527495|B.1.159|Democratic Republic of the Congo|2020-05-22	Africa|hCoV-19/South Africa/KRISP-06/2020|EPI ISL 421573|B.6|South Africa|2020-03-31	0.0004801936	Africa
Africa|hCoV-19/DRC/10374/2020|EPI ISL 527539|B.1.84|Democratic Republic of the Congo|2020-05-22	Africa|hCoV-19/South Africa/KRISP-06/2020|EPI ISL 421573|B.6|South Africa|2020-03-31	0.0006685134	Africa
Africa|hCoV-19/DRC/10375/2020|EPI ISL 527499|B.1.84|Democratic Republic of the Congo|2020-05-22	Africa|hCoV-19/South Africa/KRISP-06/2020|EPI ISL 421573|B.6|South Africa|2020-03-31	0.0005497348	Africa
Africa|hCoV-19/DRC/10399/2020|EPI ISL 527491|B.1.214|Democratic Republic of the Congo|2020-05-22	Africa|hCoV-19/South Africa/KRISP-06/2020|EPI ISL 421573|B.6|South Africa|2020-03-31	0.0004796590	Africa
Africa|hCoV-19/DRC/10502/2020|EPI ISL 527547|B.1.5|Democratic Republic of the Congo|2020-05-20	Africa|hCoV-19/South Africa/KRISP-06/2020|EPI ISL 421573|B.6|South Africa|2020-03-31	0.0003078629	Africa
Africa|hCoV-19/DRC/10506/2020|EPI ISL 527524|B.1.5|Democratic Republic of the Congo|2020-05-18	Africa|hCoV-19/South Africa/KRISP-06/2020|EPI ISL 421573|B.6|South Africa|2020-03-31	0.0003153584	Africa
Africa|hCoV-19/DRC/10507/2020|EPI ISL 527492|B.1.5|Democratic Republic of the Congo|2020-05-18	Africa|hCoV-19/South Africa/KRISP-06/2020|EPI ISL 421573|B.6|South Africa|2020-03-31	0.0003427364	Africa
Africa|hCoV-19/DRC/10508/2020|EPI ISL 527494|B.1.5|Democratic Republic of the Congo|2020-05-20	Africa|hCoV-19/South Africa/KRISP-06/2020|EPI ISL 421573|B.6|South Africa|2020-03-31	0.0003408912	Africa
Africa|hCoV-19/DRC/10532/2020|EPI ISL 527532|B.1.5|Democratic Republic of the Congo|2020-05-20	Africa|hCoV-19/South Africa/KRISP-06/2020|EPI ISL 421573|B.6|South Africa|2020-03-31	0.0003156458	Africa
Africa|hCoV-19/DRC/10533/2020|EPI ISL 527548|B.1.5|Democratic Republic of the Congo|2020-05-20	Africa|hCoV-19/South Africa/KRISP-06/2020|EPI ISL 421573|B.6|South Africa|2020-03-31	0.0003421819	Africa
Africa|hCoV-19/DRC/10621/2020|EPI ISL 527526|B.1.214|Democratic Republic of the Congo|2020-05-23	Africa|hCoV-19/South Africa/KRISP-06/2020|EPI ISL 421573|B.6|South Africa|2020-03-31	0.0004549935	Africa
Africa|hCoV-19/DRC/10640/2020|EPI ISL 527541|B.1|Democratic Republic of the Congo|2020-05-22	Africa|hCoV-19/South Africa/KRISP-06/2020|EPI ISL 421573|B.6|South Africa|2020-03-31	0.0006375581	Africa
Africa|hCoV-19/DRC/10644/2020|EPI ISL 527549|B.1|Democratic Republic of the Congo|2020-05-22	Africa|hCoV-19/South Africa/KRISP-06/2020|EPI ISL 421573|B.6|South Africa|2020-03-31	0.0006159841	Africa
Africa|hCoV-19/DRC/10728/2020|EPI ISL 513628|B.1.5|Democratic Republic of the Congo|2020-05-23	Africa|hCoV-19/South Africa/KRISP-06/2020|EPI ISL 421573|B.6|South Africa|2020-03-31	0.0003515885	Africa
Africa|hCoV-19/DRC/10731/2020|EPI ISL 513629|B.1.1.1|Democratic Republic of the Congo|2020-05-23	Africa|hCoV-19/South Africa/KRISP-06/2020|EPI ISL 421573|B.6|South Africa|2020-03-31	0.0006022434	Africa
Africa|hCoV-19/DRC/10733/2020|EPI ISL 513630|B.1|Democratic Republic of the Congo|2020-05-23	Africa|hCoV-19/South Africa/KRISP-06/2020|EPI ISL 421573|B.6|South Africa|2020-03-31	0.0004748423	Africa
Africa|hCoV-19/DRC/108/2020|EPI ISL 417948|B.1.128|Democratic Republic of the Congo|2020-03-19	Africa|hCoV-19/South Africa/KRISP-06/2020|EPI ISL 421573|B.6|South Africa|2020-03-31	0.0004392202	Africa
Africa|hCoV-19/DRC/10885/2020|EPI ISL 513631|B.1.84|Democratic Republic of the Congo|2020-05-23	Africa|hCoV-19/South Africa/KRISP-06/2020|EPI ISL 421573|B.6|South Africa|2020-03-31	0.0004098979	Africa
Africa|hCoV-19/DRC/10902/2020|EPI ISL 527490|B.1.178|Democratic Republic of the Congo|2020-05-23	Africa|hCoV-19/South Africa/KRISP-06/2020|EPI ISL 421573|B.6|South Africa|2020-03-31	0.0003764559	Africa
Africa|hCoV-19/DRC/10913/2020|EPI ISL 527507|B.1.84|Democratic Republic of the Congo|2020-05-24	Africa|hCoV-19/South Africa/KRISP-06/2020|EPI ISL 421573|B.6|South Africa|2020-03-31	0.0005531343	Africa
Africa|hCoV-19/DRC/11005/2020|EPI ISL 527550|B.1.159|Democratic Republic of the Congo|2020-05-24	Africa|hCoV-19/South Africa/KRISP-06/2020|EPI ISL 421573|B.6|South Africa|2020-03-31	0.0005819046	Africa
Africa|hCoV-19/DRC/11008/2020|EPI ISL 527503|B.1.159|Democratic Republic of the Congo|2020-05-24	Africa|hCoV-19/South Africa/KRISP-06/2020|EPI ISL 421573|B.6|South Africa|2020-03-31	0.0005180334	Africa
Africa|hCoV-19/DRC/11022/2020|EPI ISL 527551|B.1.214|Democratic Republic of the Congo|2020-05-24	Africa|hCoV-19/South Africa/KRISP-06/2020|EPI ISL 421573|B.6|South Africa|2020-03-31	0.0005478642	Africa
Africa|hCoV-19/DRC/11024/2020|EPI ISL 527552|B.1.149|Democratic Republic of the Congo|2020-05-24	Africa|hCoV-19/South Africa/KRISP-06/2020|EPI ISL 421573|B.6|South Africa|2020-03-31	0.0005874354	Africa
Africa|hCoV-19/DRC/11026/2020|EPI ISL 527553|B.1.149|Democratic Republic of the Congo|2020-05-24	Africa|hCoV-19/South Africa/KRISP-06/2020|EPI ISL 421573|B.6|South Africa|2020-03-31	0.0004449296	Africa
Africa|hCoV-19/DRC/11031/2020|EPI ISL 527554|B.1.214|Democratic Republic of the Congo|2020-05-24	Africa|hCoV-19/South Africa/KRISP-06/2020|EPI ISL 421573|B.6|South Africa|2020-03-31	0.0004795212	Africa
Africa|hCoV-19/DRC/11041/2020|EPI ISL 527555|B.1|Democratic Republic of the Congo|2020-05-24	Africa|hCoV-19/South Africa/KRISP-06/2020|EPI ISL 421573|B.6|South Africa|2020-03-31	0.0004451233	Africa
Africa|hCoV-19/DRC/11057/2020|EPI ISL 527528|B.1.5|Democratic Republic of the Congo|2020-05-24	Africa|hCoV-19/South Africa/KRISP-06/2020|EPI ISL 421573|B.6|South Africa|2020-03-31	0.0003853196	Africa
Africa|hCoV-19/DRC/11078/2020|EPI ISL 527514|B.1|Democratic Republic of the Congo|2020-05-24	Africa|hCoV-19/South Africa/KRISP-06/2020|EPI ISL 421573|B.6|South Africa|2020-03-31	0.0004854271	Africa
Africa|hCoV-19/DRC/11079/2020|EPI ISL 527500|B.1.214|Democratic Republic of the Congo|2020-05-24	Africa|hCoV-19/South Africa/KRISP-06/2020|EPI ISL 421573|B.6|South Africa|2020-03-31	0.0004130903	Africa
Africa|hCoV-19/DRC/11093/2020|EPI ISL 527527|B.1.5|Democratic Republic of the Congo|2020-05-24	Africa|hCoV-19/South Africa/KRISP-06/2020|EPI ISL 421573|B.6|South Africa|2020-03-31	0.0003863791	Africa
Africa|hCoV-19/DRC/11096/2020|EPI ISL 527522|B.1|Democratic Republic of the Congo|2020-05-24	Africa|hCoV-19/South Africa/KRISP-06/2020|EPI ISL 421573|B.6|South Africa|2020-03-31	0.0004537329	Africa
Africa|hCoV-19/DRC/11114/2020|EPI ISL 527534|B.1.214|Democratic Republic of the Congo|2020-05-25	Africa|hCoV-19/South Africa/KRISP-06/2020|EPI ISL 421573|B.6|South Africa|2020-03-31	0.0005265494	Africa
Africa|hCoV-19/DRC/11123/2020|EPI ISL 527496|B.1.84|Democratic Republic of the Congo|2020-05-24	Africa|hCoV-19/South Africa/KRISP-06/2020|EPI ISL 421573|B.6|South Africa|2020-03-31	0.0004459117	Africa
Africa|hCoV-19/DRC/11134/2020|EPI ISL 527518|B.1.5|Democratic Republic of the Congo|2020-05-24	Africa|hCoV-19/South Africa/KRISP-06/2020|EPI ISL 421573|B.6|South Africa|2020-03-31	0.0002783403	Africa
Africa|hCoV-19/DRC/11143/2020|EPI ISL 527556|B.1|Democratic Republic of the Congo|2020-05-24	Africa|hCoV-19/South Africa/KRISP-06/2020|EPI ISL 421573|B.6|South Africa|2020-03-31	0.0005819760	Africa
Africa|hCoV-19/DRC/11145/2020|EPI ISL 527501|B.1.214|Democratic Republic of the Congo|2020-05-24	Africa|hCoV-19/South Africa/KRISP-06/2020|EPI ISL 421573|B.6|South Africa|2020-03-31	0.0005512234	Africa
Africa|hCoV-19/DRC/11148/2020|EPI ISL 527525|B.1.178|Democratic Republic of the Congo|2020-05-24	Africa|hCoV-19/South Africa/KRISP-06/2020|EPI ISL 421573|B.6|South Africa|2020-03-31	0.0005270305	Africa
Africa|hCoV-19/DRC/11157/2020|EPI ISL 527530|B.1|Democratic Republic of the Congo|2020-05-25	Africa|hCoV-19/South Africa/KRISP-06/2020|EPI ISL 421573|B.6|South Africa|2020-03-31	0.0004539706	Africa
Africa|hCoV-19/DRC/11187/2020|EPI ISL 527523|B.1.1.275|Democratic Republic of the Congo|2020-05-23	Africa|hCoV-19/South Africa/KRISP-06/2020|EPI ISL 421573|B.6|South Africa|2020-03-31	0.0005593229	Africa
Africa|hCoV-19/DRC/11191/2020|EPI ISL 527506|B.1.1.275|Democratic Republic of the Congo|2020-05-23	Africa|hCoV-19/South Africa/KRISP-06/2020|EPI ISL 421573|B.6|South Africa|2020-03-31	0.0004483880	Africa
Africa|hCoV-19/DRC/11252/2020|EPI ISL 527557|B.1.1.275|Democratic Republic of the Congo|2020-05-21	Africa|hCoV-19/South Africa/KRISP-06/2020|EPI ISL 421573|B.6|South Africa|2020-03-31	0.0006159805	Africa
Africa|hCoV-19/DRC/11260/2020|EPI ISL 527558|B.1.1.275|Democratic Republic of the Congo|2020-05-23	Africa|hCoV-19/South Africa/KRISP-06/2020|EPI ISL 421573|B.6|South Africa|2020-03-31	0.0004792537	Africa
Africa|hCoV-19/DRC/1131/2020|EPI ISL 429255|B.1.5|Democratic Republic of the Congo|2020-04-05	Africa|hCoV-19/South Africa/KRISP-06/2020|EPI ISL 421573|B.6|South Africa|2020-03-31	0.0003403460	Africa
Africa|hCoV-19/DRC/11310/2020|EPI ISL 527529|B.1.149|Democratic Republic of the Congo|2020-05-25	Africa|hCoV-19/South Africa/KRISP-06/2020|EPI ISL 421573|B.6|South Africa|2020-03-31	0.0004559237	Africa
Africa|hCoV-19/DRC/11318/2020|EPI ISL 527559|B.1.149|Democratic Republic of the Congo|2020-05-25	Africa|hCoV-19/South Africa/KRISP-06/2020|EPI ISL 421573|B.6|South Africa|2020-03-31	0.0004425173	Africa
Africa|hCoV-19/DRC/11326/2020|EPI ISL 527508|B.1|Democratic Republic of the Congo|2020-05-25	Africa|hCoV-19/South Africa/KRISP-06/2020|EPI ISL 421573|B.6|South Africa|2020-03-31	0.0003802156	Africa
Africa|hCoV-19/DRC/11334/2020|EPI ISL 527504|B.1.178|Democratic Republic of the Congo|2020-05-25	Africa|hCoV-19/South Africa/KRISP-06/2020|EPI ISL 421573|B.6|South Africa|2020-03-31	0.0003796723	Africa
Africa|hCoV-19/DRC/11337/2020|EPI ISL 527510|B.1.84|Democratic Republic of the Congo|2020-05-25	Africa|hCoV-19/South Africa/KRISP-06/2020|EPI ISL 421573|B.6|South Africa|2020-03-31	0.0005192958	Africa
Africa|hCoV-19/DRC/11341/2020|EPI ISL 527509|B.1.1.275|Democratic Republic of the Congo|2020-05-25	Africa|hCoV-19/South Africa/KRISP-06/2020|EPI ISL 421573|B.6|South Africa|2020-03-31	0.0005535055	Africa
Africa|hCoV-19/DRC/11348/2020|EPI ISL 527560|B.1.149|Democratic Republic of the Congo|2020-05-25	Africa|hCoV-19/South Africa/KRISP-06/2020|EPI ISL 421573|B.6|South Africa|2020-03-31	0.0004429093	Africa
Africa|hCoV-19/DRC/11369/2020|EPI ISL 527537|B.1.214|Democratic Republic of the Congo|2020-05-25	Africa|hCoV-19/South Africa/KRISP-06/2020|EPI ISL 421573|B.6|South Africa|2020-03-31	0.0004931544	Africa
Africa|hCoV-19/DRC/11376/2020|EPI ISL 527513|B.1.214|Democratic Republic of the Congo|2020-05-25	Africa|hCoV-19/South Africa/KRISP-06/2020|EPI ISL 421573|B.6|South Africa|2020-03-31	0.0005197633	Africa
Africa|hCoV-19/DRC/11411/2020|EPI ISL 527561|B.1.5|Democratic Republic of the Congo|2020-05-25	Africa|hCoV-19/South Africa/KRISP-06/2020|EPI ISL 421573|B.6|South Africa|2020-03-31	0.0004105512	Africa
Africa|hCoV-19/DRC/11450/2020|EPI ISL 527516|B.1.5|Democratic Republic of the Congo|2020-05-25	Africa|hCoV-19/South Africa/KRISP-06/2020|EPI ISL 421573|B.6|South Africa|2020-03-31	0.0002811467	Africa
Africa|hCoV-19/DRC/11458/2020|EPI ISL 527497|B.1.5|Democratic Republic of the Congo|2020-05-25	Africa|hCoV-19/South Africa/KRISP-06/2020|EPI ISL 421573|B.6|South Africa|2020-03-31	0.0004146350	Africa
Africa|hCoV-19/DRC/11460/2020|EPI ISL 527562|B.1.214|Democratic Republic of the Congo|2020-05-25	Africa|hCoV-19/South Africa/KRISP-06/2020|EPI ISL 421573|B.6|South Africa|2020-03-31	0.0006227755	Africa
Africa|hCoV-19/DRC/11472/2020|EPI ISL 527502|B.1.214|Democratic Republic of the Congo|2020-05-25	Africa|hCoV-19/South Africa/KRISP-06/2020|EPI ISL 421573|B.6|South Africa|2020-03-31	0.0005506295	Africa
Africa|hCoV-19/DRC/11477/2020|EPI ISL 527563|B.1.84|Democratic Republic of the Congo|2020-05-25	Africa|hCoV-19/South Africa/KRISP-06/2020|EPI ISL 421573|B.6|South Africa|2020-03-31	0.0003759671	Africa
Africa|hCoV-19/DRC/11486/2020|EPI ISL 527564|B.1.214|Democratic Republic of the Congo|2020-05-25	Africa|hCoV-19/South Africa/KRISP-06/2020|EPI ISL 421573|B.6|South Africa|2020-03-31	0.0005477223	Africa
Africa|hCoV-19/DRC/11487/2020|EPI ISL 527505|B.1|Democratic Republic of the Congo|2020-05-25	Africa|hCoV-19/South Africa/KRISP-06/2020|EPI ISL 421573|B.6|South Africa|2020-03-31	0.0004842402	Africa
Africa|hCoV-19/DRC/11507/2020|EPI ISL 527512|B.1|Democratic Republic of the Congo|2020-05-25	Africa|hCoV-19/South Africa/KRISP-06/2020|EPI ISL 421573|B.6|South Africa|2020-03-31	0.0005186240	Africa
Africa|hCoV-19/DRC/1151/2020|EPI ISL 447596|B.38|Democratic Republic of the Congo|2020-04-05	Africa|hCoV-19/South Africa/KRISP-06/2020|EPI ISL 421573|B.6|South Africa|2020-03-31	0.0003410353	Africa
Africa|hCoV-19/DRC/11511/2020|EPI ISL 527511|B.1.214|Democratic Republic of the Congo|2020-05-25	Africa|hCoV-19/South Africa/KRISP-06/2020|EPI ISL 421573|B.6|South Africa|2020-03-31	0.0005540287	Africa
Africa|hCoV-19/DRC/11572/2020|EPI ISL 527565|B.1.214|Democratic Republic of the Congo|2020-05-25	Africa|hCoV-19/South Africa/KRISP-06/2020|EPI ISL 421573|B.6|South Africa|2020-03-31	0.0004444643	Africa
Africa|hCoV-19/DRC/11576/2020|EPI ISL 527517|B.1|Democratic Republic of the Congo|2020-05-25	Africa|hCoV-19/South Africa/KRISP-06/2020|EPI ISL 421573|B.6|South Africa|2020-03-31	0.0003829949	Africa
Africa|hCoV-19/DRC/11583/2020|EPI ISL 527542|B.1|Democratic Republic of the Congo|2020-05-25	Africa|hCoV-19/South Africa/KRISP-06/2020|EPI ISL 421573|B.6|South Africa|2020-03-31	0.0004968696	Africa
Africa|hCoV-19/DRC/11616/2020|EPI ISL 527519|B.1|Democratic Republic of the Congo|2020-05-25	Africa|hCoV-19/South Africa/KRISP-06/2020|EPI ISL 421573|B.6|South Africa|2020-03-31	0.0004519037	Africa
Africa|hCoV-19/DRC/11623/2020|EPI ISL 527566|B.1.5|Democratic Republic of the Congo|2020-05-25	Africa|hCoV-19/South Africa/KRISP-06/2020|EPI ISL 421573|B.6|South Africa|2020-03-31	0.0003765920	Africa
Africa|hCoV-19/DRC/11624/2020|EPI ISL 527567|B.1.149|Democratic Republic of the Congo|2020-05-25	Africa|hCoV-19/South Africa/KRISP-06/2020|EPI ISL 421573|B.6|South Africa|2020-03-31	0.0004449055	Africa
Africa|hCoV-19/DRC/11631/2020|EPI ISL 527568|B.1.149|Democratic Republic of the Congo|2020-05-25	Africa|hCoV-19/South Africa/KRISP-06/2020|EPI ISL 421573|B.6|South Africa|2020-03-31	0.0004453627	Africa
Africa|hCoV-19/DRC/11632/2020|EPI ISL 527493|B.1|Democratic Republic of the Congo|2020-05-25	Africa|hCoV-19/South Africa/KRISP-06/2020|EPI ISL 421573|B.6|South Africa|2020-03-31	0.0004114057	Africa
Africa|hCoV-19/DRC/11635/2020|EPI ISL 527540|B.1.214|Democratic Republic of the Congo|2020-05-25	Africa|hCoV-19/South Africa/KRISP-06/2020|EPI ISL 421573|B.6|South Africa|2020-03-31	0.0004944151	Africa
Africa|hCoV-19/DRC/11640/2020|EPI ISL 527535|B.1.178|Democratic Republic of the Congo|2020-05-25	Africa|hCoV-19/South Africa/KRISP-06/2020|EPI ISL 421573|B.6|South Africa|2020-03-31	0.0004901557	Africa
Africa|hCoV-19/DRC/11643/2020|EPI ISL 527520|B.1.5|Democratic Republic of the Congo|2020-05-25	Africa|hCoV-19/South Africa/KRISP-06/2020|EPI ISL 421573|B.6|South Africa|2020-03-31	0.0004529693	Africa
Africa|hCoV-19/DRC/11648/2020|EPI ISL 527569|B.1.6|Democratic Republic of the Congo|2020-05-25	Africa|hCoV-19/South Africa/KRISP-06/2020|EPI ISL 421573|B.6|South Africa|2020-03-31	0.0004773095	Africa
Africa|hCoV-19/DRC/11652/2020|EPI ISL 527570|B.1.149|Democratic Republic of the Congo|2020-05-25	Africa|hCoV-19/South Africa/KRISP-06/2020|EPI ISL 421573|B.6|South Africa|2020-03-31	0.0004447822	Africa
Africa|hCoV-19/DRC/11653/2020|EPI ISL 527533|B.1.84|Democratic Republic of the Congo|2020-05-25	Africa|hCoV-19/South Africa/KRISP-06/2020|EPI ISL 421573|B.6|South Africa|2020-03-31	0.0004207407	Africa
Africa|hCoV-19/DRC/11676/2020|EPI ISL 527531|B.1|Democratic Republic of the Congo|2020-05-26	Africa|hCoV-19/South Africa/KRISP-06/2020|EPI ISL 421573|B.6|South Africa|2020-03-31	0.0005634959	Africa
Africa|hCoV-19/DRC/11677/2020|EPI ISL 527515|B.1.214|Democratic Republic of the Congo|2020-05-26	Africa|hCoV-19/South Africa/KRISP-06/2020|EPI ISL 421573|B.6|South Africa|2020-03-31	0.0005565351	Africa
Africa|hCoV-19/DRC/11732/2020|EPI ISL 527536|B.1.214|Democratic Republic of the Congo|2020-05-26	Africa|hCoV-19/South Africa/KRISP-06/2020|EPI ISL 421573|B.6|South Africa|2020-03-31	0.0004206182	Africa
Africa|hCoV-19/DRC/11733/2020|EPI ISL 527571|B.1.149|Democratic Republic of the Congo|2020-05-26	Africa|hCoV-19/South Africa/KRISP-06/2020|EPI ISL 421573|B.6|South Africa|2020-03-31	0.0004424917	Africa
Africa|hCoV-19/DRC/11806/2020|EPI ISL 527572|B.1.214|Democratic Republic of the Congo|2020-05-26	Africa|hCoV-19/South Africa/KRISP-06/2020|EPI ISL 421573|B.6|South Africa|2020-03-31	0.0005474599	Africa
Africa|hCoV-19/DRC/1234/2020|EPI ISL 429258|B.1.5|Democratic Republic of the Congo|2020-04-06	Africa|hCoV-19/South Africa/KRISP-06/2020|EPI ISL 421573|B.6|South Africa|2020-03-31	0.0002867903	Africa
Africa|hCoV-19/DRC/1249/2020|EPI ISL 429259|B.1.5|Democratic Republic of the Congo|2020-04-06	Africa|hCoV-19/South Africa/KRISP-06/2020|EPI ISL 421573|B.6|South Africa|2020-03-31	0.0002734324	Africa
Africa|hCoV-19/DRC/1319/2020|EPI ISL 431011|B.1.128|Democratic Republic of the Congo|2020-04-07	Africa|hCoV-19/South Africa/KRISP-06/2020|EPI ISL 421573|B.6|South Africa|2020-03-31	0.0004439227	Africa
Africa|hCoV-19/DRC/1324/2020|EPI ISL 435033|B.1.128|Democratic Republic of the Congo|2020-04-07	Africa|hCoV-19/South Africa/KRISP-06/2020|EPI ISL 421573|B.6|South Africa|2020-03-31	0.0004409120	Africa
Africa|hCoV-19/DRC/1326/2020|EPI ISL 435116|B.1|Democratic Republic of the Congo|2020-04-07	Africa|hCoV-19/South Africa/KRISP-06/2020|EPI ISL 421573|B.6|South Africa|2020-03-31	0.0004170026	Africa
Africa|hCoV-19/DRC/1375/2020|EPI ISL 435117|B.1.1.1|Democratic Republic of the Congo|2020-04-07	Africa|hCoV-19/South Africa/KRISP-06/2020|EPI ISL 421573|B.6|South Africa|2020-03-31	0.0005889963	Africa
Africa|hCoV-19/DRC/1376/2020|EPI ISL 431012|B.1.1.1|Democratic Republic of the Congo|2020-04-07	Africa|hCoV-19/South Africa/KRISP-06/2020|EPI ISL 421573|B.6|South Africa|2020-03-31	0.0005495842	Africa
Africa|hCoV-19/DRC/1377/2020|EPI ISL 434678|B.1.1.1|Democratic Republic of the Congo|2020-04-07	Africa|hCoV-19/South Africa/KRISP-06/2020|EPI ISL 421573|B.6|South Africa|2020-03-31	0.0005109031	Africa
Africa|hCoV-19/DRC/1378/2020|EPI ISL 435118|B.1.1.1|Democratic Republic of the Congo|2020-04-07	Africa|hCoV-19/South Africa/KRISP-06/2020|EPI ISL 421573|B.6|South Africa|2020-03-31	0.0005479173	Africa
Africa|hCoV-19/DRC/1382/2020|EPI ISL 435113|B.1.1.1|Democratic Republic of the Congo|2020-04-07	Africa|hCoV-19/South Africa/KRISP-06/2020|EPI ISL 421573|B.6|South Africa|2020-03-31	0.0005584449	Africa
Africa|hCoV-19/DRC/1397/2020|EPI ISL 434679|B.1.1.1|Democratic Republic of the Congo|2020-04-07	Africa|hCoV-19/South Africa/KRISP-06/2020|EPI ISL 421573|B.6|South Africa|2020-03-31	0.0005484354	Africa
Africa|hCoV-19/DRC/1398/2020|EPI ISL 435114|B.1.1.1|Democratic Republic of the Congo|2020-04-07	Africa|hCoV-19/South Africa/KRISP-06/2020|EPI ISL 421573|B.6|South Africa|2020-03-31	0.0005077561	Africa
Africa|hCoV-19/DRC/1422/2020|EPI ISL 434680|B.1.149|Democratic Republic of the Congo|2020-04-08	Africa|hCoV-19/South Africa/KRISP-06/2020|EPI ISL 421573|B.6|South Africa|2020-03-31	0.0004498803	Africa
Africa|hCoV-19/DRC/1423/2020|EPI ISL 434710|B.1.149|Democratic Republic of the Congo|2020-04-08	Africa|hCoV-19/South Africa/KRISP-06/2020|EPI ISL 421573|B.6|South Africa|2020-03-31	0.0004060728	Africa
Africa|hCoV-19/DRC/1486/2020|EPI ISL 434711|B.1|Democratic Republic of the Congo|2020-04-08	Africa|hCoV-19/South Africa/KRISP-06/2020|EPI ISL 421573|B.6|South Africa|2020-03-31	0.0003857425	Africa
Africa|hCoV-19/DRC/1516/2020|EPI ISL 435032|B.1.5|Democratic Republic of the Congo|2020-04-09	Africa|hCoV-19/South Africa/KRISP-06/2020|EPI ISL 421573|B.6|South Africa|2020-03-31	0.0003374067	Africa
Africa|hCoV-19/DRC/1565/2020|EPI ISL 434681|B.1|Democratic Republic of the Congo|2020-04-09	Africa|hCoV-19/South Africa/KRISP-06/2020|EPI ISL 421573|B.6|South Africa|2020-03-31	0.0003787482	Africa
Africa|hCoV-19/DRC/158/2020|EPI ISL 417950|B.40|Democratic Republic of the Congo|2020-03-20	Africa|hCoV-19/South Africa/KRISP-06/2020|EPI ISL 421573|B.6|South Africa|2020-03-31	0.0003374214	Africa
Africa|hCoV-19/DRC/1715/2020|EPI ISL 435156|B.1.84|Democratic Republic of the Congo|2020-04-10	Africa|hCoV-19/South Africa/KRISP-06/2020|EPI ISL 421573|B.6|South Africa|2020-03-31	0.0004092271	Africa
Africa|hCoV-19/DRC/1767/2020|EPI ISL 435157|B.1.5|Democratic Republic of the Congo|2020-04-10	Africa|hCoV-19/South Africa/KRISP-06/2020|EPI ISL 421573|B.6|South Africa|2020-03-31	0.0003518480	Africa
Africa|hCoV-19/DRC/1779/2020|EPI ISL 435158|C.14|Democratic Republic of the Congo|2020-04-10	Africa|hCoV-19/South Africa/KRISP-06/2020|EPI ISL 421573|B.6|South Africa|2020-03-31	0.0006292710	Africa
Africa|hCoV-19/DRC/191/2020|EPI ISL 417955|B.1.128|Democratic Republic of the Congo|2020-03-21	Africa|hCoV-19/South Africa/KRISP-06/2020|EPI ISL 421573|B.6|South Africa|2020-03-31	0.0004393239	Africa
Africa|hCoV-19/DRC/1952/2020|EPI ISL 435159|B.1.5|Democratic Republic of the Congo|2020-04-11	Africa|hCoV-19/South Africa/KRISP-06/2020|EPI ISL 421573|B.6|South Africa|2020-03-31	0.0003478019	Africa
Africa|hCoV-19/DRC/1982/2020|EPI ISL 435160|B.1|Democratic Republic of the Congo|2020-04-12	Africa|hCoV-19/South Africa/KRISP-06/2020|EPI ISL 421573|B.6|South Africa|2020-03-31	0.0003117728	Africa
Africa|hCoV-19/DRC/2047/2020|EPI ISL 435161|B.1.1.1|Democratic Republic of the Congo|2020-04-12	Africa|hCoV-19/South Africa/KRISP-06/2020|EPI ISL 421573|B.6|South Africa|2020-03-31	0.0005161587	Africa
Africa|hCoV-19/DRC/2063/2020|EPI ISL 435162|B.1|Democratic Republic of the Congo|2020-04-12	Africa|hCoV-19/South Africa/KRISP-06/2020|EPI ISL 421573|B.6|South Africa|2020-03-31	0.0003466772	Africa
Africa|hCoV-19/DRC/2120/2020|EPI ISL 435163|B.1.149|Democratic Republic of the Congo|2020-04-12	Africa|hCoV-19/South Africa/KRISP-06/2020|EPI ISL 421573|B.6|South Africa|2020-03-31	0.0004089785	Africa
Africa|hCoV-19/DRC/2121/2020|EPI ISL 435164|B.1.149|Democratic Republic of the Congo|2020-04-12	Africa|hCoV-19/South Africa/KRISP-06/2020|EPI ISL 421573|B.6|South Africa|2020-03-31	0.0004151750	Africa
Africa|hCoV-19/DRC/2122/2020|EPI ISL 435165|B.1.149|Democratic Republic of the Congo|2020-04-13	Africa|hCoV-19/South Africa/KRISP-06/2020|EPI ISL 421573|B.6|South Africa|2020-03-31	0.0004930036	Africa
Africa|hCoV-19/DRC/2125/2020|EPI ISL 435166|B.1.149|Democratic Republic of the Congo|2020-04-13	Africa|hCoV-19/South Africa/KRISP-06/2020|EPI ISL 421573|B.6|South Africa|2020-03-31	0.0004166018	Africa
Africa|hCoV-19/DRC/2128/2020|EPI ISL 435167|B.1|Democratic Republic of the Congo|2020-04-13	Africa|hCoV-19/South Africa/KRISP-06/2020|EPI ISL 421573|B.6|South Africa|2020-03-31	0.0003540525	Africa
Africa|hCoV-19/DRC/2133/2020|EPI ISL 435168|B.1.128|Democratic Republic of the Congo|2020-04-13	Africa|hCoV-19/South Africa/KRISP-06/2020|EPI ISL 421573|B.6|South Africa|2020-03-31	0.0004565754	Africa
Africa|hCoV-19/DRC/214/2020|EPI ISL 420030|B.1.6|Democratic Republic of the Congo|2020-03-21	Africa|hCoV-19/South Africa/KRISP-06/2020|EPI ISL 421573|B.6|South Africa|2020-03-31	0.0003386256	Africa
Africa|hCoV-19/DRC/215/2020|EPI ISL 420031|B.1.1.1|Democratic Republic of the Congo|2020-03-21	Africa|hCoV-19/South Africa/KRISP-06/2020|EPI ISL 421573|B.6|South Africa|2020-03-31	0.0005507837	Africa
Africa|hCoV-19/DRC/2169/2020|EPI ISL 436194|B.1.5|Democratic Republic of the Congo|2020-04-13	Africa|hCoV-19/South Africa/KRISP-06/2020|EPI ISL 421573|B.6|South Africa|2020-03-31	0.0003159832	Africa
Africa|hCoV-19/DRC/2299/2020|EPI ISL 436412|B.1.5|Democratic Republic of the Congo|2020-04-14	Africa|hCoV-19/South Africa/KRISP-06/2020|EPI ISL 421573|B.6|South Africa|2020-03-31	0.0003403390	Africa
Africa|hCoV-19/DRC/236/2020|EPI ISL 420032|B.1.128|Democratic Republic of the Congo|2020-03-22	Africa|hCoV-19/South Africa/KRISP-06/2020|EPI ISL 421573|B.6|South Africa|2020-03-31	0.0004398635	Africa
Africa|hCoV-19/DRC/2363/2020|EPI ISL 437194|B.1.84|Democratic Republic of the Congo|2020-04-14	Africa|hCoV-19/South Africa/KRISP-06/2020|EPI ISL 421573|B.6|South Africa|2020-03-31	0.0003743807	Africa
Africa|hCoV-19/DRC/2384/2020|EPI ISL 437196|B.1.149|Democratic Republic of the Congo|2020-04-14	Africa|hCoV-19/South Africa/KRISP-06/2020|EPI ISL 421573|B.6|South Africa|2020-03-31	0.0004159953	Africa
Africa|hCoV-19/DRC/241/2020|EPI ISL 420033|B.1.1.75|Democratic Republic of the Congo|2020-03-22	Africa|hCoV-19/South Africa/KRISP-06/2020|EPI ISL 421573|B.6|South Africa|2020-03-31	0.0004737775	Africa
Africa|hCoV-19/DRC/243/2020|EPI ISL 420034|B.1|Democratic Republic of the Congo|2020-03-22	Africa|hCoV-19/South Africa/KRISP-06/2020|EPI ISL 421573|B.6|South Africa|2020-03-31	0.0003805428	Africa
Africa|hCoV-19/DRC/248/2020|EPI ISL 420035|B.1.5|Democratic Republic of the Congo|2020-03-22	Africa|hCoV-19/South Africa/KRISP-06/2020|EPI ISL 421573|B.6|South Africa|2020-03-31	0.0003044887	Africa
Africa|hCoV-19/DRC/2496/2020|EPI ISL 437337|B.1.149|Democratic Republic of the Congo|2020-04-15	Africa|hCoV-19/South Africa/KRISP-06/2020|EPI ISL 421573|B.6|South Africa|2020-03-31	0.0004386747	Africa
Africa|hCoV-19/DRC/2529/2020|EPI ISL 437338|B.1.178|Democratic Republic of the Congo|2020-04-15	Africa|hCoV-19/South Africa/KRISP-06/2020|EPI ISL 421573|B.6|South Africa|2020-03-31	0.0003373920	Africa
Africa|hCoV-19/DRC/253/2020|EPI ISL 420838|B.1.5|Democratic Republic of the Congo|2020-03-22	Africa|hCoV-19/South Africa/KRISP-06/2020|EPI ISL 421573|B.6|South Africa|2020-03-31	0.0003056054	Africa
Africa|hCoV-19/DRC/2536/2020|EPI ISL 437339|B.1|Democratic Republic of the Congo|2020-04-15	Africa|hCoV-19/South Africa/KRISP-06/2020|EPI ISL 421573|B.6|South Africa|2020-03-31	0.0003373921	Africa
Africa|hCoV-19/DRC/254/2020|EPI ISL 420839|B.1|Democratic Republic of the Congo|2020-03-22	Africa|hCoV-19/South Africa/KRISP-06/2020|EPI ISL 421573|B.6|South Africa|2020-03-31	0.0003764673	Africa
Africa|hCoV-19/DRC/2563/2020|EPI ISL 437340|B.1.9|Democratic Republic of the Congo|2020-04-15	Africa|hCoV-19/South Africa/KRISP-06/2020|EPI ISL 421573|B.6|South Africa|2020-03-31	0.0006074570	Africa
Africa|hCoV-19/DRC/2580/2020|EPI ISL 437341|B.1.5|Democratic Republic of the Congo|2020-04-15	Africa|hCoV-19/South Africa/KRISP-06/2020|EPI ISL 421573|B.6|South Africa|2020-03-31	0.0003393264	Africa
Africa|hCoV-19/DRC/2644/2020|EPI ISL 437342|B.1.84|Democratic Republic of the Congo|2020-04-15	Africa|hCoV-19/South Africa/KRISP-06/2020|EPI ISL 421573|B.6|South Africa|2020-03-31	0.0004451794	Africa
Africa|hCoV-19/DRC/2670/2020|EPI ISL 437343|B.1.9|Democratic Republic of the Congo|2020-04-15	Africa|hCoV-19/South Africa/KRISP-06/2020|EPI ISL 421573|B.6|South Africa|2020-03-31	0.0006412604	Africa
Africa|hCoV-19/DRC/2727/2020|EPI ISL 437344|B.1|Democratic Republic of the Congo|2020-04-16	Africa|hCoV-19/South Africa/KRISP-06/2020|EPI ISL 421573|B.6|South Africa|2020-03-31	0.0003435218	Africa
Africa|hCoV-19/DRC/2728/2020|EPI ISL 437345|B.1.84|Democratic Republic of the Congo|2020-04-16	Africa|hCoV-19/South Africa/KRISP-06/2020|EPI ISL 421573|B.6|South Africa|2020-03-31	0.0004148217	Africa
Africa|hCoV-19/DRC/2813/2020|EPI ISL 437346|C.14|Democratic Republic of the Congo|2020-04-16	Africa|hCoV-19/South Africa/KRISP-06/2020|EPI ISL 421573|B.6|South Africa|2020-03-31	0.0006416592	Africa
Africa|hCoV-19/DRC/2819/2020|EPI ISL 437347|B.1|Democratic Republic of the Congo|2020-04-16	Africa|hCoV-19/South Africa/KRISP-06/2020|EPI ISL 421573|B.6|South Africa|2020-03-31	0.0003792327	Africa
Africa|hCoV-19/DRC/2827/2020|EPI ISL 437348|B.1|Democratic Republic of the Congo|2020-04-16	Africa|hCoV-19/South Africa/KRISP-06/2020|EPI ISL 421573|B.6|South Africa|2020-03-31	0.0003373918	Africa
Africa|hCoV-19/DRC/2855/2020|EPI ISL 437350|B.1|Democratic Republic of the Congo|2020-04-16	Africa|hCoV-19/South Africa/KRISP-06/2020|EPI ISL 421573|B.6|South Africa|2020-03-31	0.0003711712	Africa
Africa|hCoV-19/DRC/2864/2020|EPI ISL 437351|B.1|Democratic Republic of the Congo|2020-04-16	Africa|hCoV-19/South Africa/KRISP-06/2020|EPI ISL 421573|B.6|South Africa|2020-03-31	0.0003719580	Africa
Africa|hCoV-19/DRC/2904/2020|EPI ISL 437352|B.1|Democratic Republic of the Congo|2020-04-17	Africa|hCoV-19/South Africa/KRISP-06/2020|EPI ISL 421573|B.6|South Africa|2020-03-31	0.0003036466	Africa
Africa|hCoV-19/DRC/2938/2020|EPI ISL 437353|B.1.275|Democratic Republic of the Congo|2020-04-17	Africa|hCoV-19/South Africa/KRISP-06/2020|EPI ISL 421573|B.6|South Africa|2020-03-31	0.0005585145	Africa
Africa|hCoV-19/DRC/2939/2020|EPI ISL 437354|B.1|Democratic Republic of the Congo|2020-04-17	Africa|hCoV-19/South Africa/KRISP-06/2020|EPI ISL 421573|B.6|South Africa|2020-03-31	0.0004734041	Africa
Africa|hCoV-19/DRC/2942/2020|EPI ISL 437355|B.1|Democratic Republic of the Congo|2020-04-17	Africa|hCoV-19/South Africa/KRISP-06/2020|EPI ISL 421573|B.6|South Africa|2020-03-31	0.0004858414	Africa
Africa|hCoV-19/DRC/299/2020|EPI ISL 420840|B.4|Democratic Republic of the Congo|2020-03-20	Africa|hCoV-19/South Africa/KRISP-06/2020|EPI ISL 421573|B.6|South Africa|2020-03-31	0.0004806780	Africa
Africa|hCoV-19/DRC/300/2020|EPI ISL 420841|A|Democratic Republic of the Congo|2020-03-22	Africa|hCoV-19/South Africa/KRISP-06/2020|EPI ISL 421573|B.6|South Africa|2020-03-31	0.0003401817	Africa
Africa|hCoV-19/DRC/3041/2020|EPI ISL 437356|B.1|Democratic Republic of the Congo|2020-04-18	Africa|hCoV-19/South Africa/KRISP-06/2020|EPI ISL 421573|B.6|South Africa|2020-03-31	0.0003726813	Africa
Africa|hCoV-19/DRC/307/2020|EPI ISL 420842|B.1.9|Democratic Republic of the Congo|2020-03	Africa|hCoV-19/South Africa/KRISP-06/2020|EPI ISL 421573|B.6|South Africa|2020-03-31	0.0004520341	Africa
Africa|hCoV-19/DRC/3070/2020|EPI ISL 437357|B.1.214|Democratic Republic of the Congo|2020-04-18	Africa|hCoV-19/South Africa/KRISP-06/2020|EPI ISL 421573|B.6|South Africa|2020-03-31	0.0004750376	Africa
Africa|hCoV-19/DRC/3089/2020|EPI ISL 437358|B.1.84|Democratic Republic of the Congo|2020-04-19	Africa|hCoV-19/South Africa/KRISP-06/2020|EPI ISL 421573|B.6|South Africa|2020-03-31	0.0004054297	Africa
Africa|hCoV-19/DRC/3440/2020|EPI ISL 447597|B.1.84|Democratic Republic of the Congo|2020-04-22	Africa|hCoV-19/South Africa/KRISP-06/2020|EPI ISL 421573|B.6|South Africa|2020-03-31	0.0004100142	Africa
Africa|hCoV-19/DRC/3451/2020|EPI ISL 447598|B.1.178|Democratic Republic of the Congo|2020-04-22	Africa|hCoV-19/South Africa/KRISP-06/2020|EPI ISL 421573|B.6|South Africa|2020-03-31	0.0004103449	Africa
Africa|hCoV-19/DRC/3453/2020|EPI ISL 447599|B.1.84|Democratic Republic of the Congo|2020-04-22	Africa|hCoV-19/South Africa/KRISP-06/2020|EPI ISL 421573|B.6|South Africa|2020-03-31	0.0004102665	Africa
Africa|hCoV-19/DRC/3481/2020|EPI ISL 447600|B.1|Democratic Republic of the Congo|2020-04-22	Africa|hCoV-19/South Africa/KRISP-06/2020|EPI ISL 421573|B.6|South Africa|2020-03-31	0.0003508201	Africa
Africa|hCoV-19/DRC/3482/2020|EPI ISL 447601|B.1|Democratic Republic of the Congo|2020-04-22	Africa|hCoV-19/South Africa/KRISP-06/2020|EPI ISL 421573|B.6|South Africa|2020-03-31	0.0003792365	Africa
Africa|hCoV-19/DRC/3483/2020|EPI ISL 447602|B.1|Democratic Republic of the Congo|2020-04-22	Africa|hCoV-19/South Africa/KRISP-06/2020|EPI ISL 421573|B.6|South Africa|2020-03-31	0.0003502673	Africa
Africa|hCoV-19/DRC/3490/2020|EPI ISL 447603|B.1|Democratic Republic of the Congo|2020-04-22	Africa|hCoV-19/South Africa/KRISP-06/2020|EPI ISL 421573|B.6|South Africa|2020-03-31	0.0003766065	Africa
Africa|hCoV-19/DRC/3504/2020|EPI ISL 447604|B.1.149|Democratic Republic of the Congo|2020-04-23	Africa|hCoV-19/South Africa/KRISP-06/2020|EPI ISL 421573|B.6|South Africa|2020-03-31	0.0004207537	Africa
Africa|hCoV-19/DRC/352/2020|EPI ISL 420850|B.1.5|Democratic Republic of the Congo|2020-03	Africa|hCoV-19/South Africa/KRISP-06/2020|EPI ISL 421573|B.6|South Africa|2020-03-31	0.0003077681	Africa
Africa|hCoV-19/DRC/353/2020|EPI ISL 420843|B.1.5|Democratic Republic of the Congo|2020-03	Africa|hCoV-19/South Africa/KRISP-06/2020|EPI ISL 421573|B.6|South Africa|2020-03-31	0.0003078102	Africa
Africa|hCoV-19/DRC/355/2020|EPI ISL 420844|B.1|Democratic Republic of the Congo|2020-03	Africa|hCoV-19/South Africa/KRISP-06/2020|EPI ISL 421573|B.6|South Africa|2020-03-31	0.0003385912	Africa
Africa|hCoV-19/DRC/3552/2020|EPI ISL 447605|B.1.84|Democratic Republic of the Congo|2020-04-23	Africa|hCoV-19/South Africa/KRISP-06/2020|EPI ISL 421573|B.6|South Africa|2020-03-31	0.0004152011	Africa
Africa|hCoV-19/DRC/3595/2020|EPI ISL 447606|B.1.5|Democratic Republic of the Congo|2020-04-23	Africa|hCoV-19/South Africa/KRISP-06/2020|EPI ISL 421573|B.6|South Africa|2020-03-31	0.0003068732	Africa
Africa|hCoV-19/DRC/3632/2020|EPI ISL 447607|B.1.5|Democratic Republic of the Congo|2020-04-23	Africa|hCoV-19/South Africa/KRISP-06/2020|EPI ISL 421573|B.6|South Africa|2020-03-31	0.0003078462	Africa
Africa|hCoV-19/DRC/3633/2020|EPI ISL 447230|B.1.5|Democratic Republic of the Congo|2020-04-23	Africa|hCoV-19/South Africa/KRISP-06/2020|EPI ISL 421573|B.6|South Africa|2020-03-31	0.0003107902	Africa
Africa|hCoV-19/DRC/3653/2020|EPI ISL 447231|B.1.128|Democratic Republic of the Congo|2020-04-23	Africa|hCoV-19/South Africa/KRISP-06/2020|EPI ISL 421573|B.6|South Africa|2020-03-31	0.0005087702	Africa
Africa|hCoV-19/DRC/3659/2020|EPI ISL 447232|B.1.128|Democratic Republic of the Congo|2020-04-23	Africa|hCoV-19/South Africa/KRISP-06/2020|EPI ISL 421573|B.6|South Africa|2020-03-31	0.0005092368	Africa
Africa|hCoV-19/DRC/3661/2020|EPI ISL 447233|B.1.128|Democratic Republic of the Congo|2020-04-23	Africa|hCoV-19/South Africa/KRISP-06/2020|EPI ISL 421573|B.6|South Africa|2020-03-31	0.0005135950	Africa
Africa|hCoV-19/DRC/3662/2020|EPI ISL 447234|B.1.128|Democratic Republic of the Congo|2020-04-23	Africa|hCoV-19/South Africa/KRISP-06/2020|EPI ISL 421573|B.6|South Africa|2020-03-31	0.0005132085	Africa
Africa|hCoV-19/DRC/3664/2020|EPI ISL 447235|B.1.128|Democratic Republic of the Congo|2020-04-23	Africa|hCoV-19/South Africa/KRISP-06/2020|EPI ISL 421573|B.6|South Africa|2020-03-31	0.0005132963	Africa
Africa|hCoV-19/DRC/3683/2020|EPI ISL 447236|B.1.5|Democratic Republic of the Congo|2020-04-24	Africa|hCoV-19/South Africa/KRISP-06/2020|EPI ISL 421573|B.6|South Africa|2020-03-31	0.0004105457	Africa
Africa|hCoV-19/DRC/3688/2020|EPI ISL 447237|B.1.128|Democratic Republic of the Congo|2020-04-24	Africa|hCoV-19/South Africa/KRISP-06/2020|EPI ISL 421573|B.6|South Africa|2020-03-31	0.0005115985	Africa
Africa|hCoV-19/DRC/376/2020|EPI ISL 420851|B.1.6|Democratic Republic of the Congo|2020-03-25	Africa|hCoV-19/South Africa/KRISP-06/2020|EPI ISL 421573|B.6|South Africa|2020-03-31	0.0004090263	Africa
Africa|hCoV-19/DRC/3764/2020|EPI ISL 447238|B.1.84|Democratic Republic of the Congo|2020-04-24	Africa|hCoV-19/South Africa/KRISP-06/2020|EPI ISL 421573|B.6|South Africa|2020-03-31	0.0004441410	Africa
Africa|hCoV-19/DRC/3768/2020|EPI ISL 447239|B.1.84|Democratic Republic of the Congo|2020-04-24	Africa|hCoV-19/South Africa/KRISP-06/2020|EPI ISL 421573|B.6|South Africa|2020-03-31	0.0004102846	Africa
Africa|hCoV-19/DRC/3778/2020|EPI ISL 447240|B.1.128|Democratic Republic of the Congo|2020-04-24	Africa|hCoV-19/South Africa/KRISP-06/2020|EPI ISL 421573|B.6|South Africa|2020-03-31	0.0005106060	Africa
Africa|hCoV-19/DRC/3787/2020|EPI ISL 447241|B.1|Democratic Republic of the Congo|2020-04-24	Africa|hCoV-19/South Africa/KRISP-06/2020|EPI ISL 421573|B.6|South Africa|2020-03-31	0.0003829764	Africa
Africa|hCoV-19/DRC/3791/2020|EPI ISL 447242|B.1|Democratic Republic of the Congo|2020-04-24	Africa|hCoV-19/South Africa/KRISP-06/2020|EPI ISL 421573|B.6|South Africa|2020-03-31	0.0004234017	Africa
Africa|hCoV-19/DRC/3803/2020|EPI ISL 447243|B.1|Democratic Republic of the Congo|2020-04-24	Africa|hCoV-19/South Africa/KRISP-06/2020|EPI ISL 421573|B.6|South Africa|2020-03-31	0.0003501077	Africa
Africa|hCoV-19/DRC/3806/2020|EPI ISL 447244|B.1|Democratic Republic of the Congo|2020-04-24	Africa|hCoV-19/South Africa/KRISP-06/2020|EPI ISL 421573|B.6|South Africa|2020-03-31	0.0003500834	Africa
Africa|hCoV-19/DRC/3827/2020|EPI ISL 447245|B.1|Democratic Republic of the Congo|2020-04-24	Africa|hCoV-19/South Africa/KRISP-06/2020|EPI ISL 421573|B.6|South Africa|2020-03-31	0.0004104810	Africa
Africa|hCoV-19/DRC/3829/2020|EPI ISL 447246|B.1|Democratic Republic of the Congo|2020-04-24	Africa|hCoV-19/South Africa/KRISP-06/2020|EPI ISL 421573|B.6|South Africa|2020-03-31	0.0003767821	Africa
Africa|hCoV-19/DRC/3834/2020|EPI ISL 447247|A|Democratic Republic of the Congo|2020-04-25	Africa|hCoV-19/South Africa/KRISP-06/2020|EPI ISL 421573|B.6|South Africa|2020-03-31	0.0004131274	Africa
Africa|hCoV-19/DRC/3837/2020|EPI ISL 447248|B.1.128|Democratic Republic of the Congo|2020-04-25	Africa|hCoV-19/South Africa/KRISP-06/2020|EPI ISL 421573|B.6|South Africa|2020-03-31	0.0005129627	Africa
Africa|hCoV-19/DRC/3841/2020|EPI ISL 447249|B.1.128|Democratic Republic of the Congo|2020-04-25	Africa|hCoV-19/South Africa/KRISP-06/2020|EPI ISL 421573|B.6|South Africa|2020-03-31	0.0005459079	Africa
Africa|hCoV-19/DRC/3842/2020|EPI ISL 471396|B.1.128|Democratic Republic of the Congo|2020-04-25	Africa|hCoV-19/South Africa/KRISP-06/2020|EPI ISL 421573|B.6|South Africa|2020-03-31	0.0005399765	Africa
Africa|hCoV-19/DRC/3846/2020|EPI ISL 471397|B.1.84|Democratic Republic of the Congo|2020-04-25	Africa|hCoV-19/South Africa/KRISP-06/2020|EPI ISL 421573|B.6|South Africa|2020-03-31	0.0004724189	Africa
Africa|hCoV-19/DRC/3937/2020|EPI ISL 471398|B.1|Democratic Republic of the Congo|2020-04-25	Africa|hCoV-19/South Africa/KRISP-06/2020|EPI ISL 421573|B.6|South Africa|2020-03-31	0.0004386658	Africa
Africa|hCoV-19/DRC/3941/2020|EPI ISL 471399|B.1.128|Democratic Republic of the Congo|2020-04-25	Africa|hCoV-19/South Africa/KRISP-06/2020|EPI ISL 421573|B.6|South Africa|2020-03-31	0.0005120121	Africa
Africa|hCoV-19/DRC/3947/2020|EPI ISL 471400|B.1.214|Democratic Republic of the Congo|2020-04-25	Africa|hCoV-19/South Africa/KRISP-06/2020|EPI ISL 421573|B.6|South Africa|2020-03-31	0.0005399418	Africa
Africa|hCoV-19/DRC/3949/2020|EPI ISL 471401|B.1.84|Democratic Republic of the Congo|2020-04-26	Africa|hCoV-19/South Africa/KRISP-06/2020|EPI ISL 421573|B.6|South Africa|2020-03-31	0.0003741260	Africa
Africa|hCoV-19/DRC/396/2020|EPI ISL 420852|B.1.6|Democratic Republic of the Congo|2020-03-26	Africa|hCoV-19/South Africa/KRISP-06/2020|EPI ISL 421573|B.6|South Africa|2020-03-31	0.0003745629	Africa
Africa|hCoV-19/DRC/397/2020|EPI ISL 420845|B.1.6|Democratic Republic of the Congo|2020-03-26	Africa|hCoV-19/South Africa/KRISP-06/2020|EPI ISL 421573|B.6|South Africa|2020-03-31	0.0003717155	Africa
Africa|hCoV-19/DRC/400/2020|EPI ISL 420846|B.1.5|Democratic Republic of the Congo|2020-03	Africa|hCoV-19/South Africa/KRISP-06/2020|EPI ISL 421573|B.6|South Africa|2020-03-31	0.0003388781	Africa
Africa|hCoV-19/DRC/4012/2020|EPI ISL 471402|B.1|Democratic Republic of the Congo|2020-04-26	Africa|hCoV-19/South Africa/KRISP-06/2020|EPI ISL 421573|B.6|South Africa|2020-03-31	0.0004386467	Africa
Africa|hCoV-19/DRC/402/2020|EPI ISL 420853|B.1|Democratic Republic of the Congo|2020-03-26	Africa|hCoV-19/South Africa/KRISP-06/2020|EPI ISL 421573|B.6|South Africa|2020-03-31	0.0003894245	Africa
Africa|hCoV-19/DRC/4020/2020|EPI ISL 471403|B.1.5|Democratic Republic of the Congo|2020-04-26	Africa|hCoV-19/South Africa/KRISP-06/2020|EPI ISL 421573|B.6|South Africa|2020-03-31	0.0003711470	Africa
Africa|hCoV-19/DRC/4026/2020|EPI ISL 471404|B.1.84|Democratic Republic of the Congo|2020-04-27	Africa|hCoV-19/South Africa/KRISP-06/2020|EPI ISL 421573|B.6|South Africa|2020-03-31	0.0003389172	Africa
Africa|hCoV-19/DRC/4060/2020|EPI ISL 471405|B.1|Democratic Republic of the Congo|2020-04-27	Africa|hCoV-19/South Africa/KRISP-06/2020|EPI ISL 421573|B.6|South Africa|2020-03-31	0.0004395302	Africa
Africa|hCoV-19/DRC/4075/2020|EPI ISL 471406|B.1.214|Democratic Republic of the Congo|2020-04-27	Africa|hCoV-19/South Africa/KRISP-06/2020|EPI ISL 421573|B.6|South Africa|2020-03-31	0.0005106283	Africa
Africa|hCoV-19/DRC/4084/2020|EPI ISL 471407|B.1.214|Democratic Republic of the Congo|2020-04-27	Africa|hCoV-19/South Africa/KRISP-06/2020|EPI ISL 421573|B.6|South Africa|2020-03-31	0.0005404890	Africa
Africa|hCoV-19/DRC/4132/2020|EPI ISL 471408|B.1|Democratic Republic of the Congo|2020-04-27	Africa|hCoV-19/South Africa/KRISP-06/2020|EPI ISL 421573|B.6|South Africa|2020-03-31	0.0004724077	Africa
Africa|hCoV-19/DRC/4141/2020|EPI ISL 471409|B.1.128|Democratic Republic of the Congo|2020-04-27	Africa|hCoV-19/South Africa/KRISP-06/2020|EPI ISL 421573|B.6|South Africa|2020-03-31	0.0005061955	Africa
Africa|hCoV-19/DRC/4145/2020|EPI ISL 471410|B.1|Democratic Republic of the Congo|2020-04-27	Africa|hCoV-19/South Africa/KRISP-06/2020|EPI ISL 421573|B.6|South Africa|2020-03-31	0.0003373852	Africa
Africa|hCoV-19/DRC/4194/2020|EPI ISL 471414|B.1.5|Democratic Republic of the Congo|2020-04-28	Africa|hCoV-19/South Africa/KRISP-06/2020|EPI ISL 421573|B.6|South Africa|2020-03-31	0.0004386554	Africa
Africa|hCoV-19/DRC/4250/2020|EPI ISL 471415|B.1.1.1|Democratic Republic of the Congo|2020-04-28	Africa|hCoV-19/South Africa/KRISP-06/2020|EPI ISL 421573|B.6|South Africa|2020-03-31	0.0006075147	Africa
Africa|hCoV-19/DRC/4279/2020|EPI ISL 514114|B.1|Democratic Republic of the Congo|2020-04-28	Africa|hCoV-19/South Africa/KRISP-06/2020|EPI ISL 421573|B.6|South Africa|2020-03-31	0.0004447670	Africa
Africa|hCoV-19/DRC/4282/2020|EPI ISL 514103|B.1.128|Democratic Republic of the Congo|2020-04-08	Africa|hCoV-19/South Africa/KRISP-06/2020|EPI ISL 421573|B.6|South Africa|2020-03-31	0.0004790504	Africa
Africa|hCoV-19/DRC/4284/2020|EPI ISL 514115|B.1.128|Democratic Republic of the Congo|2020-04-28	Africa|hCoV-19/South Africa/KRISP-06/2020|EPI ISL 421573|B.6|South Africa|2020-03-31	0.0004790012	Africa
Africa|hCoV-19/DRC/431/2020|EPI ISL 420847|B.1.147|Democratic Republic of the Congo|2020-03-26	Africa|hCoV-19/South Africa/KRISP-06/2020|EPI ISL 421573|B.6|South Africa|2020-03-31	0.0003717119	Africa
Africa|hCoV-19/DRC/4418/2020|EPI ISL 496506|B.1.128|Democratic Republic of the Congo|2020-04-29	Africa|hCoV-19/South Africa/KRISP-06/2020|EPI ISL 421573|B.6|South Africa|2020-03-31	0.0005132612	Africa
Africa|hCoV-19/DRC/4422/2020|EPI ISL 496507|B.1.128|Democratic Republic of the Congo|2020-04-29	Africa|hCoV-19/South Africa/KRISP-06/2020|EPI ISL 421573|B.6|South Africa|2020-03-31	0.0004844867	Africa
Africa|hCoV-19/DRC/4427/2020|EPI ISL 496508|B.1.128|Democratic Republic of the Congo|2020-04-29	Africa|hCoV-19/South Africa/KRISP-06/2020|EPI ISL 421573|B.6|South Africa|2020-03-31	0.0004888501	Africa
Africa|hCoV-19/DRC/4429/2020|EPI ISL 513589|B.1.128|Democratic Republic of the Congo|2020-04-29	Africa|hCoV-19/South Africa/KRISP-06/2020|EPI ISL 421573|B.6|South Africa|2020-03-31	0.0004888843	Africa
Africa|hCoV-19/DRC/4430/2020|EPI ISL 496509|B.1.128|Democratic Republic of the Congo|2020-04-29	Africa|hCoV-19/South Africa/KRISP-06/2020|EPI ISL 421573|B.6|South Africa|2020-03-31	0.0004794598	Africa
Africa|hCoV-19/DRC/4437/2020|EPI ISL 513590|B.1.128|Democratic Republic of the Congo|2020-05-02	Africa|hCoV-19/South Africa/KRISP-06/2020|EPI ISL 421573|B.6|South Africa|2020-03-31	0.0005239069	Africa
Africa|hCoV-19/DRC/4442/2020|EPI ISL 496510|B.1.128|Democratic Republic of the Congo|2020-04-29	Africa|hCoV-19/South Africa/KRISP-06/2020|EPI ISL 421573|B.6|South Africa|2020-03-31	0.0004849393	Africa
Africa|hCoV-19/DRC/4444/2020|EPI ISL 514104|B.1.128|Democratic Republic of the Congo|2020-04-29	Africa|hCoV-19/South Africa/KRISP-06/2020|EPI ISL 421573|B.6|South Africa|2020-03-31	0.0004774980	Africa
Africa|hCoV-19/DRC/445/2020|EPI ISL 420848|B.1|Democratic Republic of the Congo|2020-03	Africa|hCoV-19/South Africa/KRISP-06/2020|EPI ISL 421573|B.6|South Africa|2020-03-31	0.0003510983	Africa
Africa|hCoV-19/DRC/4501/2020|EPI ISL 513591|B.1.5|Democratic Republic of the Congo|2020-05-30	Africa|hCoV-19/South Africa/KRISP-06/2020|EPI ISL 421573|B.6|South Africa|2020-03-31	0.0003142900	Africa
Africa|hCoV-19/DRC/4516/2020|EPI ISL 487192|B.1.1.275|Democratic Republic of the Congo|2020-04-28	Africa|hCoV-19/South Africa/KRISP-06/2020|EPI ISL 421573|B.6|South Africa|2020-03-31	0.0004436602	Africa
Africa|hCoV-19/DRC/4524/2020|EPI ISL 513597|A|Democratic Republic of the Congo|2020-04-30	Africa|hCoV-19/South Africa/KRISP-06/2020|EPI ISL 421573|B.6|South Africa|2020-03-31	0.0004087474	Africa
Africa|hCoV-19/DRC/4541/2020|EPI ISL 513598|B.1|Democratic Republic of the Congo|2020-04-30	Africa|hCoV-19/South Africa/KRISP-06/2020|EPI ISL 421573|B.6|South Africa|2020-03-31	0.0004049398	Africa
Africa|hCoV-19/DRC/4551/2020|EPI ISL 513599|B.1.178|Democratic Republic of the Congo|2020-04-30	Africa|hCoV-19/South Africa/KRISP-06/2020|EPI ISL 421573|B.6|South Africa|2020-03-31	0.0005164890	Africa
Africa|hCoV-19/DRC/4561/2020|EPI ISL 513600|B.1|Democratic Republic of the Congo|2020-04-30	Africa|hCoV-19/South Africa/KRISP-06/2020|EPI ISL 421573|B.6|South Africa|2020-03-31	0.0003711223	Africa
Africa|hCoV-19/DRC/4562/2020|EPI ISL 513601|B.1.214|Democratic Republic of the Congo|2020-04-30	Africa|hCoV-19/South Africa/KRISP-06/2020|EPI ISL 421573|B.6|South Africa|2020-03-31	0.0004386658	Africa
Africa|hCoV-19/DRC/4568/2020|EPI ISL 513602|B.1|Democratic Republic of the Congo|2020-04-30	Africa|hCoV-19/South Africa/KRISP-06/2020|EPI ISL 421573|B.6|South Africa|2020-03-31	0.0003750571	Africa
Africa|hCoV-19/DRC/4578/2020|EPI ISL 513603|B.1|Democratic Republic of the Congo|2020-04-30	Africa|hCoV-19/South Africa/KRISP-06/2020|EPI ISL 421573|B.6|South Africa|2020-03-31	0.0004117865	Africa
Africa|hCoV-19/DRC/4613/2020|EPI ISL 513604|B.1.214|Democratic Republic of the Congo|2020-04-30	Africa|hCoV-19/South Africa/KRISP-06/2020|EPI ISL 421573|B.6|South Africa|2020-03-31	0.0004766643	Africa
Africa|hCoV-19/DRC/4614/2020|EPI ISL 513605|B.1|Democratic Republic of the Congo|2020-04-30	Africa|hCoV-19/South Africa/KRISP-06/2020|EPI ISL 421573|B.6|South Africa|2020-03-31	0.0005737227	Africa
Africa|hCoV-19/DRC/4631/2020|EPI ISL 513606|B.1.5|Democratic Republic of the Congo|2020-04-30	Africa|hCoV-19/South Africa/KRISP-06/2020|EPI ISL 421573|B.6|South Africa|2020-03-31	0.0005061955	Africa
Africa|hCoV-19/DRC/4633/2020|EPI ISL 513607|B.1.128|Democratic Republic of the Congo|2020-04-30	Africa|hCoV-19/South Africa/KRISP-06/2020|EPI ISL 421573|B.6|South Africa|2020-03-31	0.0005399764	Africa
Africa|hCoV-19/DRC/4642/2020|EPI ISL 513608|B.1.128|Democratic Republic of the Congo|2020-04-30	Africa|hCoV-19/South Africa/KRISP-06/2020|EPI ISL 421573|B.6|South Africa|2020-03-31	0.0005399528	Africa
Africa|hCoV-19/DRC/4647/2020|EPI ISL 513609|B.1.128|Democratic Republic of the Congo|2020-04-30	Africa|hCoV-19/South Africa/KRISP-06/2020|EPI ISL 421573|B.6|South Africa|2020-03-31	0.0005061955	Africa
Africa|hCoV-19/DRC/4653/2020|EPI ISL 513610|B.1.128|Democratic Republic of the Congo|2020-04-30	Africa|hCoV-19/South Africa/KRISP-06/2020|EPI ISL 421573|B.6|South Africa|2020-03-31	0.0005400075	Africa
Africa|hCoV-19/DRC/4681/2020|EPI ISL 514116|B.1.128|Democratic Republic of the Congo|2020-04-30	Africa|hCoV-19/South Africa/KRISP-06/2020|EPI ISL 421573|B.6|South Africa|2020-03-31	0.0004849396	Africa
Africa|hCoV-19/DRC/4683/2020|EPI ISL 514105|B.1.5|Democratic Republic of the Congo|2020-04-30	Africa|hCoV-19/South Africa/KRISP-06/2020|EPI ISL 421573|B.6|South Africa|2020-03-31	0.0004490230	Africa
Africa|hCoV-19/DRC/4685/2020|EPI ISL 514106|B.1.128|Democratic Republic of the Congo|2020-04-30	Africa|hCoV-19/South Africa/KRISP-06/2020|EPI ISL 421573|B.6|South Africa|2020-03-31	0.0005469787	Africa
Africa|hCoV-19/DRC/4690/2020|EPI ISL 514117|B.1.128|Democratic Republic of the Congo|2020-04-30	Africa|hCoV-19/South Africa/KRISP-06/2020|EPI ISL 421573|B.6|South Africa|2020-03-31	0.0005135423	Africa
Africa|hCoV-19/DRC/4693/2020|EPI ISL 514118|B.1.128|Democratic Republic of the Congo|2020-04-30	Africa|hCoV-19/South Africa/KRISP-06/2020|EPI ISL 421573|B.6|South Africa|2020-03-31	0.0005124898	Africa
Africa|hCoV-19/DRC/4694/2020|EPI ISL 514107|B.1.128|Democratic Republic of the Congo|2020-04-30	Africa|hCoV-19/South Africa/KRISP-06/2020|EPI ISL 421573|B.6|South Africa|2020-03-31	0.0005185653	Africa
Africa|hCoV-19/DRC/4720/2020|EPI ISL 514108|B.1.84|Democratic Republic of the Congo|2020-05-01	Africa|hCoV-19/South Africa/KRISP-06/2020|EPI ISL 421573|B.6|South Africa|2020-03-31	0.0004424014	Africa
Africa|hCoV-19/DRC/4785/2020|EPI ISL 514119|B.1.84|Democratic Republic of the Congo|2020-05-01	Africa|hCoV-19/South Africa/KRISP-06/2020|EPI ISL 421573|B.6|South Africa|2020-03-31	0.0005809051	Africa
Africa|hCoV-19/DRC/5019/2020|EPI ISL 496511|B.1|Democratic Republic of the Congo|2020-05-02	Africa|hCoV-19/South Africa/KRISP-06/2020|EPI ISL 421573|B.6|South Africa|2020-03-31	0.0004992968	Africa
Africa|hCoV-19/DRC/5094/2020|EPI ISL 496491|B.1.84|Democratic Republic of the Congo|2020-05-02	Africa|hCoV-19/South Africa/KRISP-06/2020|EPI ISL 421573|B.6|South Africa|2020-03-31	0.0004495616	Africa
Africa|hCoV-19/DRC/5186/2020|EPI ISL 496512|B.1|Democratic Republic of the Congo|2020-05-03	Africa|hCoV-19/South Africa/KRISP-06/2020|EPI ISL 421573|B.6|South Africa|2020-03-31	0.0004152566	Africa
Africa|hCoV-19/DRC/5187/2020|EPI ISL 513619|B.1|Democratic Republic of the Congo|2020-05-03	Africa|hCoV-19/South Africa/KRISP-06/2020|EPI ISL 421573|B.6|South Africa|2020-03-31	0.0004100362	Africa
Africa|hCoV-19/DRC/5205/2020|EPI ISL 487365|B.1.1.275|Democratic Republic of the Congo|2020-05-01	Africa|hCoV-19/South Africa/KRISP-06/2020|EPI ISL 421573|B.6|South Africa|2020-03-31	0.0004856576	Africa
Africa|hCoV-19/DRC/521/2020|EPI ISL 420854|B.1.5|Democratic Republic of the Congo|2020-03-25	Africa|hCoV-19/South Africa/KRISP-06/2020|EPI ISL 421573|B.6|South Africa|2020-03-31	0.0003054496	Africa
Africa|hCoV-19/DRC/5210/2020|EPI ISL 487369|B.1.1.275|Democratic Republic of the Congo|2020-05-01	Africa|hCoV-19/South Africa/KRISP-06/2020|EPI ISL 421573|B.6|South Africa|2020-03-31	0.0004839742	Africa
Africa|hCoV-19/DRC/523/2020|EPI ISL 420849|B.1.1.1|Democratic Republic of the Congo|2020-03-28	Africa|hCoV-19/South Africa/KRISP-06/2020|EPI ISL 421573|B.6|South Africa|2020-03-31	0.0005076874	Africa
Africa|hCoV-19/DRC/5240/2020|EPI ISL 496492|B.1|Democratic Republic of the Congo|2020-05-03	Africa|hCoV-19/South Africa/KRISP-06/2020|EPI ISL 421573|B.6|South Africa|2020-03-31	0.0003081127	Africa
Africa|hCoV-19/DRC/5377/2020|EPI ISL 496513|B.1|Democratic Republic of the Congo|2020-05-04	Africa|hCoV-19/South Africa/KRISP-06/2020|EPI ISL 421573|B.6|South Africa|2020-03-31	0.0003765848	Africa
Africa|hCoV-19/DRC/5538/2020|EPI ISL 514120|B.1|Democratic Republic of the Congo|2020-05-05	Africa|hCoV-19/South Africa/KRISP-06/2020|EPI ISL 421573|B.6|South Africa|2020-03-31	0.0004216319	Africa
Africa|hCoV-19/DRC/5651/2020|EPI ISL 496493|B.1.1.1|Democratic Republic of the Congo|2020-05-06	Africa|hCoV-19/South Africa/KRISP-06/2020|EPI ISL 421573|B.6|South Africa|2020-03-31	0.0005589262	Africa
Africa|hCoV-19/DRC/5705/2020|EPI ISL 496494|B.1.84|Democratic Republic of the Congo|2020-05-06	Africa|hCoV-19/South Africa/KRISP-06/2020|EPI ISL 421573|B.6|South Africa|2020-03-31	0.0004266936	Africa
Africa|hCoV-19/DRC/5735/2020|EPI ISL 496495|B.1.214|Democratic Republic of the Congo|2020-05-06	Africa|hCoV-19/South Africa/KRISP-06/2020|EPI ISL 421573|B.6|South Africa|2020-03-31	0.0004218898	Africa
Africa|hCoV-19/DRC/5815/2020|EPI ISL 495629|B.1.214|Democratic Republic of the Congo|2020-05-06	Africa|hCoV-19/South Africa/KRISP-06/2020|EPI ISL 421573|B.6|South Africa|2020-03-31	0.0004925251	Africa
Africa|hCoV-19/DRC/5907/2020|EPI ISL 496496|B.1.84|Democratic Republic of the Congo|2020-05-07	Africa|hCoV-19/South Africa/KRISP-06/2020|EPI ISL 421573|B.6|South Africa|2020-03-31	0.0005333576	Africa
Africa|hCoV-19/DRC/5913/2020|EPI ISL 496497|B.1|Democratic Republic of the Congo|2020-05-07	Africa|hCoV-19/South Africa/KRISP-06/2020|EPI ISL 421573|B.6|South Africa|2020-03-31	0.0004496020	Africa
Africa|hCoV-19/DRC/5927/2020|EPI ISL 496498|B.1.9|Democratic Republic of the Congo|2020-05-07	Africa|hCoV-19/South Africa/KRISP-06/2020|EPI ISL 421573|B.6|South Africa|2020-03-31	0.0006922095	Africa
Africa|hCoV-19/DRC/5957/2020|EPI ISL 496499|B.1.5|Democratic Republic of the Congo|2020-05-07	Africa|hCoV-19/South Africa/KRISP-06/2020|EPI ISL 421573|B.6|South Africa|2020-03-31	0.0002732642	Africa
Africa|hCoV-19/DRC/5964/2020|EPI ISL 496500|B.1.178|Democratic Republic of the Congo|2020-05-07	Africa|hCoV-19/South Africa/KRISP-06/2020|EPI ISL 421573|B.6|South Africa|2020-03-31	0.0003591340	Africa
Africa|hCoV-19/DRC/5996/2020|EPI ISL 496514|B.1.84|Democratic Republic of the Congo|2020-05-08	Africa|hCoV-19/South Africa/KRISP-06/2020|EPI ISL 421573|B.6|South Africa|2020-03-31	0.0004498104	Africa
Africa|hCoV-19/DRC/6026/2020|EPI ISL 513622|B.1.1.1|Democratic Republic of the Congo|2020-05-08	Africa|hCoV-19/South Africa/KRISP-06/2020|EPI ISL 421573|B.6|South Africa|2020-03-31	0.0006243769	Africa
Africa|hCoV-19/DRC/6143/2020|EPI ISL 496515|B.1|Democratic Republic of the Congo|2020-05-08	Africa|hCoV-19/South Africa/KRISP-06/2020|EPI ISL 421573|B.6|South Africa|2020-03-31	0.0003493447	Africa
Africa|hCoV-19/DRC/6151/2020|EPI ISL 513620|B.1.214|Democratic Republic of the Congo|2020-05-08	Africa|hCoV-19/South Africa/KRISP-06/2020|EPI ISL 421573|B.6|South Africa|2020-03-31	0.0004810030	Africa
Africa|hCoV-19/DRC/6163/2020|EPI ISL 513623|B.1.214|Democratic Republic of the Congo|2020-05-08	Africa|hCoV-19/South Africa/KRISP-06/2020|EPI ISL 421573|B.6|South Africa|2020-03-31	0.0004867217	Africa
Africa|hCoV-19/DRC/6203/2020|EPI ISL 514109|B.1|Democratic Republic of the Congo|2020-05-09	Africa|hCoV-19/South Africa/KRISP-06/2020|EPI ISL 421573|B.6|South Africa|2020-03-31	0.0005140578	Africa
Africa|hCoV-19/DRC/6209/2020|EPI ISL 514110|B.1.84|Democratic Republic of the Congo|2020-05-09	Africa|hCoV-19/South Africa/KRISP-06/2020|EPI ISL 421573|B.6|South Africa|2020-03-31	0.0004105794	Africa
Africa|hCoV-19/DRC/6227/2020|EPI ISL 514121|B.1.84|Democratic Republic of the Congo|2020-05-09	Africa|hCoV-19/South Africa/KRISP-06/2020|EPI ISL 421573|B.6|South Africa|2020-03-31	0.0004111279	Africa
Africa|hCoV-19/DRC/6313/2020|EPI ISL 496516|B.1.84|Democratic Republic of the Congo|2020-05-09	Africa|hCoV-19/South Africa/KRISP-06/2020|EPI ISL 421573|B.6|South Africa|2020-03-31	0.0004645472	Africa
Africa|hCoV-19/DRC/6338/2020|EPI ISL 495630|B.1|Democratic Republic of the Congo|2020-05-09	Africa|hCoV-19/South Africa/KRISP-06/2020|EPI ISL 421573|B.6|South Africa|2020-03-31	0.0004592294	Africa
Africa|hCoV-19/DRC/6341/2020|EPI ISL 495631|B.1|Democratic Republic of the Congo|2020-05-09	Africa|hCoV-19/South Africa/KRISP-06/2020|EPI ISL 421573|B.6|South Africa|2020-03-31	0.0004981865	Africa
Africa|hCoV-19/DRC/6342/2020|EPI ISL 495632|B.1|Democratic Republic of the Congo|2020-05-09	Africa|hCoV-19/South Africa/KRISP-06/2020|EPI ISL 421573|B.6|South Africa|2020-03-31	0.0004541734	Africa
Africa|hCoV-19/DRC/6361/2020|EPI ISL 495633|B.1|Democratic Republic of the Congo|2020-05-09	Africa|hCoV-19/South Africa/KRISP-06/2020|EPI ISL 421573|B.6|South Africa|2020-03-31	0.0003567384	Africa
Africa|hCoV-19/DRC/6380/2020|EPI ISL 513611|B.1.1.275|Democratic Republic of the Congo|2020-05-04	Africa|hCoV-19/South Africa/KRISP-06/2020|EPI ISL 421573|B.6|South Africa|2020-03-31	0.0004864168	Africa
Africa|hCoV-19/DRC/6384/2020|EPI ISL 513612|B.1.1.275|Democratic Republic of the Congo|2020-05-07	Africa|hCoV-19/South Africa/KRISP-06/2020|EPI ISL 421573|B.6|South Africa|2020-03-31	0.0004511261	Africa
Africa|hCoV-19/DRC/6386/2020|EPI ISL 513613|B.1.1.275|Democratic Republic of the Congo|2020-05-07	Africa|hCoV-19/South Africa/KRISP-06/2020|EPI ISL 421573|B.6|South Africa|2020-03-31	0.0004427993	Africa
Africa|hCoV-19/DRC/6389/2020|EPI ISL 513614|B.1.84|Democratic Republic of the Congo|2020-05-07	Africa|hCoV-19/South Africa/KRISP-06/2020|EPI ISL 421573|B.6|South Africa|2020-03-31	0.0005184166	Africa
Africa|hCoV-19/DRC/6390/2020|EPI ISL 513615|B.1.1.275|Democratic Republic of the Congo|2020-05-04	Africa|hCoV-19/South Africa/KRISP-06/2020|EPI ISL 421573|B.6|South Africa|2020-03-31	0.0005457681	Africa
Africa|hCoV-19/DRC/6392/2020|EPI ISL 513616|B.1|Democratic Republic of the Congo|2020-05-04	Africa|hCoV-19/South Africa/KRISP-06/2020|EPI ISL 421573|B.6|South Africa|2020-03-31	0.0003065658	Africa
Africa|hCoV-19/DRC/6395/2020|EPI ISL 513617|B.1.1.275|Democratic Republic of the Congo|2020-05-07	Africa|hCoV-19/South Africa/KRISP-06/2020|EPI ISL 421573|B.6|South Africa|2020-03-31	0.0005737886	Africa
Africa|hCoV-19/DRC/6398/2020|EPI ISL 513618|B.1.1.275|Democratic Republic of the Congo|2020-05-07	Africa|hCoV-19/South Africa/KRISP-06/2020|EPI ISL 421573|B.6|South Africa|2020-03-31	0.0004724619	Africa
Africa|hCoV-19/DRC/6724/2020|EPI ISL 495634|B.1|Democratic Republic of the Congo|2020-05-11	Africa|hCoV-19/South Africa/KRISP-06/2020|EPI ISL 421573|B.6|South Africa|2020-03-31	0.0004105738	Africa
Africa|hCoV-19/DRC/6743/2020|EPI ISL 495635|B.1.149|Democratic Republic of the Congo|2020-05-11	Africa|hCoV-19/South Africa/KRISP-06/2020|EPI ISL 421573|B.6|South Africa|2020-03-31	0.0004259455	Africa
Africa|hCoV-19/DRC/6783/2020|EPI ISL 496501|B.1.149|Democratic Republic of the Congo|2020-05-11	Africa|hCoV-19/South Africa/KRISP-06/2020|EPI ISL 421573|B.6|South Africa|2020-03-31	0.0004586626	Africa
Africa|hCoV-19/DRC/6784/2020|EPI ISL 495636|B.1|Democratic Republic of the Congo|2020-05-11	Africa|hCoV-19/South Africa/KRISP-06/2020|EPI ISL 421573|B.6|South Africa|2020-03-31	0.0003756972	Africa
Africa|hCoV-19/DRC/6786/2020|EPI ISL 495637|B.1.178|Democratic Republic of the Congo|2020-05-11	Africa|hCoV-19/South Africa/KRISP-06/2020|EPI ISL 421573|B.6|South Africa|2020-03-31	0.0004108366	Africa
Africa|hCoV-19/DRC/6791/2020|EPI ISL 495638|B.1.178|Democratic Republic of the Congo|2020-05-11	Africa|hCoV-19/South Africa/KRISP-06/2020|EPI ISL 421573|B.6|South Africa|2020-03-31	0.0003780157	Africa
Africa|hCoV-19/DRC/6792/2020|EPI ISL 495639|B.1|Democratic Republic of the Congo|2020-05-11	Africa|hCoV-19/South Africa/KRISP-06/2020|EPI ISL 421573|B.6|South Africa|2020-03-31	0.0003578709	Africa
Africa|hCoV-19/DRC/6801/2020|EPI ISL 514111|B.1|Democratic Republic of the Congo|2020-05-11	Africa|hCoV-19/South Africa/KRISP-06/2020|EPI ISL 421573|B.6|South Africa|2020-03-31	0.0005524546	Africa
Africa|hCoV-19/DRC/6853/2020|EPI ISL 496502|B.1.214|Democratic Republic of the Congo|2020-05-11	Africa|hCoV-19/South Africa/KRISP-06/2020|EPI ISL 421573|B.6|South Africa|2020-03-31	0.0004170663	Africa
Africa|hCoV-19/DRC/6854/2020|EPI ISL 496503|B.1|Democratic Republic of the Congo|2020-05-11	Africa|hCoV-19/South Africa/KRISP-06/2020|EPI ISL 421573|B.6|South Africa|2020-03-31	0.0006017275	Africa
Africa|hCoV-19/DRC/6875/2020|EPI ISL 496504|B.1|Democratic Republic of the Congo|2020-05-11	Africa|hCoV-19/South Africa/KRISP-06/2020|EPI ISL 421573|B.6|South Africa|2020-03-31	0.0003421168	Africa
Africa|hCoV-19/DRC/7042/2020|EPI ISL 513592|B.1.214|Democratic Republic of the Congo|2020-05-12	Africa|hCoV-19/South Africa/KRISP-06/2020|EPI ISL 421573|B.6|South Africa|2020-03-31	0.0004436001	Africa
Africa|hCoV-19/DRC/7061/2020|EPI ISL 513593|B.1|Democratic Republic of the Congo|2020-05-12	Africa|hCoV-19/South Africa/KRISP-06/2020|EPI ISL 421573|B.6|South Africa|2020-03-31	0.0003890571	Africa
Africa|hCoV-19/DRC/7140/2020|EPI ISL 513594|B.1.214|Democratic Republic of the Congo|2020-05-12	Africa|hCoV-19/South Africa/KRISP-06/2020|EPI ISL 421573|B.6|South Africa|2020-03-31	0.0005550663	Africa
Africa|hCoV-19/DRC/7200/2020|EPI ISL 514112|B.1|Democratic Republic of the Congo|2020-05-13	Africa|hCoV-19/South Africa/KRISP-06/2020|EPI ISL 421573|B.6|South Africa|2020-03-31	0.0004765394	Africa
Africa|hCoV-19/DRC/7211/2020|EPI ISL 514122|B.1.149|Democratic Republic of the Congo|2020-05-13	Africa|hCoV-19/South Africa/KRISP-06/2020|EPI ISL 421573|B.6|South Africa|2020-03-31	0.0005125474	Africa
Africa|hCoV-19/DRC/7248/2020|EPI ISL 514123|B.1|Democratic Republic of the Congo|2020-05-13	Africa|hCoV-19/South Africa/KRISP-06/2020|EPI ISL 421573|B.6|South Africa|2020-03-31	0.0004192309	Africa
Africa|hCoV-19/DRC/7255/2020|EPI ISL 514124|B.1.149|Democratic Republic of the Congo|2020-05-13	Africa|hCoV-19/South Africa/KRISP-06/2020|EPI ISL 421573|B.6|South Africa|2020-03-31	0.0004823714	Africa
Africa|hCoV-19/DRC/73/2020|EPI ISL 417941|B.1.178|Democratic Republic of the Congo|2020-03-18	Africa|hCoV-19/South Africa/KRISP-06/2020|EPI ISL 421573|B.6|South Africa|2020-03-31	0.0003410702	Africa
Africa|hCoV-19/DRC/7386/2020|EPI ISL 513595|B.1.5|Democratic Republic of the Congo|2020-05-14	Africa|hCoV-19/South Africa/KRISP-06/2020|EPI ISL 421573|B.6|South Africa|2020-03-31	0.0003513819	Africa
Africa|hCoV-19/DRC/7430/2020|EPI ISL 496517|B.1.1.1|Democratic Republic of the Congo|2020-05-14	Africa|hCoV-19/South Africa/KRISP-06/2020|EPI ISL 421573|B.6|South Africa|2020-03-31	0.0007562966	Africa
Africa|hCoV-19/DRC/7434/2020|EPI ISL 513621|B.1.1.1|Democratic Republic of the Congo|2020-05-14	Africa|hCoV-19/South Africa/KRISP-06/2020|EPI ISL 421573|B.6|South Africa|2020-03-31	0.0007348889	Africa
Africa|hCoV-19/DRC/7471/2020|EPI ISL 513596|B.1.214|Democratic Republic of the Congo|2020-05-14	Africa|hCoV-19/South Africa/KRISP-06/2020|EPI ISL 421573|B.6|South Africa|2020-03-31	0.0005498657	Africa
Africa|hCoV-19/DRC/7488/2020|EPI ISL 514113|B.1.1|Democratic Republic of the Congo|2020-05-14	Africa|hCoV-19/South Africa/KRISP-06/2020|EPI ISL 421573|B.6|South Africa|2020-03-31	0.0004105049	Africa
Africa|hCoV-19/DRC/7713/2020|EPI ISL 495640|B.1|Democratic Republic of the Congo|2020-05-14	Africa|hCoV-19/South Africa/KRISP-06/2020|EPI ISL 421573|B.6|South Africa|2020-03-31	0.0005611244	Africa
Africa|hCoV-19/DRC/7864/2020|EPI ISL 496505|B.1.214|Democratic Republic of the Congo|2020-05-15	Africa|hCoV-19/South Africa/KRISP-06/2020|EPI ISL 421573|B.6|South Africa|2020-03-31	0.0005227404	Africa
Africa|hCoV-19/DRC/7920/2020|EPI ISL 495641|B.1|Democratic Republic of the Congo|2020-05-15	Africa|hCoV-19/South Africa/KRISP-06/2020|EPI ISL 421573|B.6|South Africa|2020-03-31	0.0004794269	Africa
Africa|hCoV-19/DRC/80/2020|EPI ISL 417942|B.1.178|Democratic Republic of the Congo|2020-03-18	Africa|hCoV-19/South Africa/KRISP-06/2020|EPI ISL 421573|B.6|South Africa|2020-03-31	0.0003388862	Africa
Africa|hCoV-19/DRC/8018/2020|EPI ISL 514125|B.1.5|Democratic Republic of the Congo|2020-05-15	Africa|hCoV-19/South Africa/KRISP-06/2020|EPI ISL 421573|B.6|South Africa|2020-03-31	0.0005317321	Africa
Africa|hCoV-19/DRC/81/2020|EPI ISL 417944|B.1.9|Democratic Republic of the Congo|2020-03-18	Africa|hCoV-19/South Africa/KRISP-06/2020|EPI ISL 421573|B.6|South Africa|2020-03-31	0.0004419757	Africa
Africa|hCoV-19/DRC/82/2020|EPI ISL 417946|B.1.5|Democratic Republic of the Congo|2020-03-18	Africa|hCoV-19/South Africa/KRISP-06/2020|EPI ISL 421573|B.6|South Africa|2020-03-31	0.0003036468	Africa
Africa|hCoV-19/DRC/94/2020|EPI ISL 417947|B.1|Democratic Republic of the Congo|2020-03-19	Africa|hCoV-19/South Africa/KRISP-06/2020|EPI ISL 421573|B.6|South Africa|2020-03-31	0.0003375433	Africa
Africa|hCoV-19/DRC/998/2020|EPI ISL 429254|B.1|Democratic Republic of the Congo|2020-04-03	Africa|hCoV-19/South Africa/KRISP-06/2020|EPI ISL 421573|B.6|South Africa|2020-03-31	0.0003558247	Africa
Africa|hCoV-19/DRC/KN-0038/2020|EPI ISL 417434|B.1.128|Democratic Republic of the Congo|2020-03-14	Africa|hCoV-19/South Africa/KRISP-06/2020|EPI ISL 421573|B.6|South Africa|2020-03-31	0.0004606192	Africa
Africa|hCoV-19/DRC/KN-0054/2020|EPI ISL 417437|B.1.178|Democratic Republic of the Congo|2020-03-17	Africa|hCoV-19/South Africa/KRISP-06/2020|EPI ISL 421573|B.6|South Africa|2020-03-31	0.0003715898	Africa
Africa|hCoV-19/DRC/KN-0058/2020|EPI ISL 417438|B.1|Democratic Republic of the Congo|2020-03-17	Africa|hCoV-19/South Africa/KRISP-06/2020|EPI ISL 421573|B.6|South Africa|2020-03-31	0.0003404850	Africa
Africa|hCoV-19/DRC/KN-0060/2020|EPI ISL 417440|B.1|Democratic Republic of the Congo|2020-03-17	Africa|hCoV-19/South Africa/KRISP-06/2020|EPI ISL 421573|B.6|South Africa|2020-03-31	0.0003718863	Africa
Africa|hCoV-19/DRC/KN-0070/2020|EPI ISL 417441|B.1.178|Democratic Republic of the Congo|2020-03-17	Africa|hCoV-19/South Africa/KRISP-06/2020|EPI ISL 421573|B.6|South Africa|2020-03-31	0.0003456074	Africa
Africa|hCoV-19/DRC/KN-0072/2020|EPI ISL 417442|B.1.178|Democratic Republic of the Congo|2020-03-18	Africa|hCoV-19/South Africa/KRISP-06/2020|EPI ISL 421573|B.6|South Africa|2020-03-31	0.0003391387	Africa
Africa|hCoV-19/DRC/KN-13/2020|EPI ISL 414647|B.1|Democratic Republic of the Congo|2020-03-09	Africa|hCoV-19/South Africa/KRISP-06/2020|EPI ISL 421573|B.6|South Africa|2020-03-31	0.0003483712	Africa
Africa|hCoV-19/Egypt/Army-MCL001/2020|EPI ISL 510526|B.1|Egypt|2020-06-01	Africa|hCoV-19/South Africa/KRISP-06/2020|EPI ISL 421573|B.6|South Africa|2020-03-31	0.0004049315	Africa
Africa|hCoV-19/Egypt/C-CU001a-S1/2020|EPI ISL 529031|B.1.255|Egypt|2020-05-19	Africa|hCoV-19/South Africa/KRISP-06/2020|EPI ISL 421573|B.6|South Africa|2020-03-31	0.0005062998	Africa
Africa|hCoV-19/Egypt/C-CU002b-S3/2020|EPI ISL 529032|B.1.1.1|Egypt|2020-06-19	Africa|hCoV-19/South Africa/KRISP-06/2020|EPI ISL 421573|B.6|South Africa|2020-03-31	0.0007426254	Africa
Africa|hCoV-19/Egypt/C-VSVRI-SERVAC/2020|EPI ISL 528386|B.1.255|Egypt|2020-08-22	Africa|hCoV-19/South Africa/KRISP-06/2020|EPI ISL 421573|B.6|South Africa|2020-03-31	0.0003374409	Africa
Africa|hCoV-19/Egypt/CUNCI-7I028/2020|EPI ISL 524426|B.1.255|Egypt|2020-07-19	Africa|hCoV-19/South Africa/KRISP-06/2020|EPI ISL 421573|B.6|South Africa|2020-03-31	0.0003374409	Africa
Africa|hCoV-19/Egypt/CUNCI-HGC002/2020|EPI ISL 468045|B.1|Egypt|2020-05-02	Africa|hCoV-19/South Africa/KRISP-06/2020|EPI ISL 421573|B.6|South Africa|2020-03-31	0.0003039542	Africa
Africa|hCoV-19/Egypt/CUNCI-HGC004/2020|EPI ISL 468048|B.1|Egypt|2020-05-02	Africa|hCoV-19/South Africa/KRISP-06/2020|EPI ISL 421573|B.6|South Africa|2020-03-31	0.0003038588	Africa
Africa|hCoV-19/Egypt/CUNCI-HGC005/2020|EPI ISL 468052|B.1|Egypt|2020-05-02	Africa|hCoV-19/South Africa/KRISP-06/2020|EPI ISL 421573|B.6|South Africa|2020-03-31	0.0004052093	Africa
Africa|hCoV-19/Egypt/CUNCI-HGC006/2020|EPI ISL 468050|B.1|Egypt|2020-05-02	Africa|hCoV-19/South Africa/KRISP-06/2020|EPI ISL 421573|B.6|South Africa|2020-03-31	0.0004051464	Africa
Africa|hCoV-19/Egypt/CUNCI-HGC007-2/2020|EPI ISL 468054|B.1|Egypt|2020-05-02	Africa|hCoV-19/South Africa/KRISP-06/2020|EPI ISL 421573|B.6|South Africa|2020-03-31	0.0004388390	Africa
Africa|hCoV-19/Egypt/CUNCI-HGC007/2020|EPI ISL 468046|B.1|Egypt|2020-05-02	Africa|hCoV-19/South Africa/KRISP-06/2020|EPI ISL 421573|B.6|South Africa|2020-03-31	0.0004052011	Africa
Africa|hCoV-19/Egypt/CUNCI-HGC008/2020|EPI ISL 468044|B.1|Egypt|2020-05-02	Africa|hCoV-19/South Africa/KRISP-06/2020|EPI ISL 421573|B.6|South Africa|2020-03-31	0.0004052148	Africa
Africa|hCoV-19/Egypt/CUNCI-HGC009/2020|EPI ISL 468053|B.1|Egypt|2020-05-02	Africa|hCoV-19/South Africa/KRISP-06/2020|EPI ISL 421573|B.6|South Africa|2020-03-31	0.0003039952	Africa
Africa|hCoV-19/Egypt/CUNCI-HGC010/2020|EPI ISL 468055|B.1.247|Egypt|2020-05-02	Africa|hCoV-19/South Africa/KRISP-06/2020|EPI ISL 421573|B.6|South Africa|2020-03-31	0.0005741103	Africa
Africa|hCoV-19/Egypt/CUNCI-HGC011/2020|EPI ISL 468059|B.1|Egypt|2020-05-02	Africa|hCoV-19/South Africa/KRISP-06/2020|EPI ISL 421573|B.6|South Africa|2020-03-31	0.0004052381	Africa
Africa|hCoV-19/Egypt/CUNCI-HGC012/2020|EPI ISL 468051|B.1.255|Egypt|2020-05-02	Africa|hCoV-19/South Africa/KRISP-06/2020|EPI ISL 421573|B.6|South Africa|2020-03-31	0.0005403302	Africa
Africa|hCoV-19/Egypt/CUNCI-HGC013/2020|EPI ISL 468047|B.1.201|Egypt|2020-05-02	Africa|hCoV-19/South Africa/KRISP-06/2020|EPI ISL 421573|B.6|South Africa|2020-03-31	0.0004727745	Africa
Africa|hCoV-19/Egypt/CUNCI-HGC014/2020|EPI ISL 468060|B.1.5|Egypt|2020-05-02	Africa|hCoV-19/South Africa/KRISP-06/2020|EPI ISL 421573|B.6|South Africa|2020-03-31	0.0002701487	Africa
Africa|hCoV-19/Egypt/CUNCI-HGC015/2020|EPI ISL 468056|B.1|Egypt|2020-05-02	Africa|hCoV-19/South Africa/KRISP-06/2020|EPI ISL 421573|B.6|South Africa|2020-03-31	0.0002363593	Africa
Africa|hCoV-19/Egypt/CUNCI-HGC016/2020|EPI ISL 468058|B.1|Egypt|2020-05-02	Africa|hCoV-19/South Africa/KRISP-06/2020|EPI ISL 421573|B.6|South Africa|2020-03-31	0.0004060098	Africa
Africa|hCoV-19/Egypt/CUNCI-HGC021/2020|EPI ISL 468061|B.1|Egypt|2020-05-02	Africa|hCoV-19/South Africa/KRISP-06/2020|EPI ISL 421573|B.6|South Africa|2020-03-31	0.0004058079	Africa
Africa|hCoV-19/Egypt/CUNCI-HGC023/2020|EPI ISL 468057|B.1.5|Egypt|2020-05-02	Africa|hCoV-19/South Africa/KRISP-06/2020|EPI ISL 421573|B.6|South Africa|2020-03-31	0.0003039511	Africa
Africa|hCoV-19/Egypt/CUNCI-HGC028/2020|EPI ISL 468062|B.1|Egypt|2020-05-02	Africa|hCoV-19/South Africa/KRISP-06/2020|EPI ISL 421573|B.6|South Africa|2020-03-31	0.0003382544	Africa
Africa|hCoV-19/Egypt/CUNCI-HGC3I011/2020|EPI ISL 479697|B.1|Egypt|2020-06-02	Africa|hCoV-19/South Africa/KRISP-06/2020|EPI ISL 421573|B.6|South Africa|2020-03-31	0.0004049508	Africa
Africa|hCoV-19/Egypt/CUNCI-HGC3I012/2020|EPI ISL 479693|B.1.255|Egypt|2020-06-02	Africa|hCoV-19/South Africa/KRISP-06/2020|EPI ISL 421573|B.6|South Africa|2020-03-31	0.0005399474	Africa
Africa|hCoV-19/Egypt/CUNCI-HGC3I013/2020|EPI ISL 479694|B.1.201|Egypt|2020-06-02	Africa|hCoV-19/South Africa/KRISP-06/2020|EPI ISL 421573|B.6|South Africa|2020-03-31	0.0004724396	Africa
Africa|hCoV-19/Egypt/CUNCI-HGC3I014/2020|EPI ISL 479696|B.1.5|Egypt|2020-06-02	Africa|hCoV-19/South Africa/KRISP-06/2020|EPI ISL 421573|B.6|South Africa|2020-03-31	0.0002699482	Africa
Africa|hCoV-19/Egypt/CUNCI-HGC3I02/2020|EPI ISL 479686|B.1|Egypt|2020-06-02	Africa|hCoV-19/South Africa/KRISP-06/2020|EPI ISL 421573|B.6|South Africa|2020-03-31	0.0002362102	Africa
Africa|hCoV-19/Egypt/CUNCI-HGC3I023/2020|EPI ISL 479695|B.1.5|Egypt|2020-06-02	Africa|hCoV-19/South Africa/KRISP-06/2020|EPI ISL 421573|B.6|South Africa|2020-03-31	0.0003037358	Africa
Africa|hCoV-19/Egypt/CUNCI-HGC3I025/2020|EPI ISL 479691|B.1|Egypt|2020-06-02	Africa|hCoV-19/South Africa/KRISP-06/2020|EPI ISL 421573|B.6|South Africa|2020-03-31	0.0003712338	Africa
Africa|hCoV-19/Egypt/CUNCI-HGC3I03/2020|EPI ISL 479687|B.1|Egypt|2020-06-02	Africa|hCoV-19/South Africa/KRISP-06/2020|EPI ISL 421573|B.6|South Africa|2020-03-31	0.0004049141	Africa
Africa|hCoV-19/Egypt/CUNCI-HGC3I05/2020|EPI ISL 479690|B.1|Egypt|2020-06-02	Africa|hCoV-19/South Africa/KRISP-06/2020|EPI ISL 421573|B.6|South Africa|2020-03-31	0.0004049222	Africa
Africa|hCoV-19/Egypt/CUNCI-HGC3I06/2020|EPI ISL 479688|B.1|Egypt|2020-06-02	Africa|hCoV-19/South Africa/KRISP-06/2020|EPI ISL 421573|B.6|South Africa|2020-03-31	0.0004049277	Africa
Africa|hCoV-19/Egypt/CUNCI-HGC3I08/2020|EPI ISL 479698|B.1|Egypt|2020-06-02	Africa|hCoV-19/South Africa/KRISP-06/2020|EPI ISL 421573|B.6|South Africa|2020-03-31	0.0004049277	Africa
Africa|hCoV-19/Egypt/CUNCI-HGC3I09/2020|EPI ISL 479692|B.1|Egypt|2020-06-02	Africa|hCoV-19/South Africa/KRISP-06/2020|EPI ISL 421573|B.6|South Africa|2020-03-31	0.0003037798	Africa
Africa|hCoV-19/Egypt/CUNCI-HGC4I003/2020|EPI ISL 479699|B.1.1.247|Egypt|2020-06-02	Africa|hCoV-19/South Africa/KRISP-06/2020|EPI ISL 421573|B.6|South Africa|2020-03-31	0.0006075944	Africa
Africa|hCoV-19/Egypt/CUNCI-HGC4I004/2020|EPI ISL 479700|B.1.1.296|Egypt|2020-06-02	Africa|hCoV-19/South Africa/KRISP-06/2020|EPI ISL 421573|B.6|South Africa|2020-03-31	0.0005062467	Africa
Africa|hCoV-19/Egypt/CUNCI-HGC4I015/2020|EPI ISL 479728|B.1.1.123|Egypt|2020-06-02	Africa|hCoV-19/South Africa/KRISP-06/2020|EPI ISL 421573|B.6|South Africa|2020-03-31	0.0005401093	Africa
Africa|hCoV-19/Egypt/CUNCI-HGC4I022/2020|EPI ISL 479705|B.1.1|Egypt|2020-06-02	Africa|hCoV-19/South Africa/KRISP-06/2020|EPI ISL 421573|B.6|South Africa|2020-03-31	0.0006413627	Africa
Africa|hCoV-19/Egypt/CUNCI-HGC4I023/2020|EPI ISL 479729|B.1.1.247|Egypt|2020-06-02	Africa|hCoV-19/South Africa/KRISP-06/2020|EPI ISL 421573|B.6|South Africa|2020-03-31	0.0004726149	Africa
Africa|hCoV-19/Egypt/CUNCI-HGC4I025/2020|EPI ISL 479706|B.1.255|Egypt|2020-06-02	Africa|hCoV-19/South Africa/KRISP-06/2020|EPI ISL 421573|B.6|South Africa|2020-03-31	0.0004724443	Africa
Africa|hCoV-19/Egypt/CUNCI-HGC4I026/2020|EPI ISL 479702|B.1|Egypt|2020-06-02	Africa|hCoV-19/South Africa/KRISP-06/2020|EPI ISL 421573|B.6|South Africa|2020-03-31	0.0004728863	Africa
Africa|hCoV-19/Egypt/CUNCI-HGC4I029/2020|EPI ISL 479701|B.1.1.1|Egypt|2020-06-02	Africa|hCoV-19/South Africa/KRISP-06/2020|EPI ISL 421573|B.6|South Africa|2020-03-31	0.0006751256	Africa
Africa|hCoV-19/Egypt/CUNCI-HGC4I030/2020|EPI ISL 479703|B.1|Egypt|2020-06-02	Africa|hCoV-19/South Africa/KRISP-06/2020|EPI ISL 421573|B.6|South Africa|2020-03-31	0.0004724301	Africa
Africa|hCoV-19/Egypt/CUNCI-HGC4I031/2020|EPI ISL 479707|B.1.1.1|Egypt|2020-06-02	Africa|hCoV-19/South Africa/KRISP-06/2020|EPI ISL 421573|B.6|South Africa|2020-03-31	0.0006751096	Africa
Africa|hCoV-19/Egypt/CUNCI-HGC4I032/2020|EPI ISL 479709|B.1.1|Egypt|2020-06-02	Africa|hCoV-19/South Africa/KRISP-06/2020|EPI ISL 421573|B.6|South Africa|2020-03-31	0.0005066912	Africa
Africa|hCoV-19/Egypt/CUNCI-HGC4I033/2020|EPI ISL 479704|B.1|Egypt|2020-06-02	Africa|hCoV-19/South Africa/KRISP-06/2020|EPI ISL 421573|B.6|South Africa|2020-03-31	0.0002362261	Africa
Africa|hCoV-19/Egypt/CUNCI-HGC4I034/2020|EPI ISL 479708|B.1.255|Egypt|2020-06-02	Africa|hCoV-19/South Africa/KRISP-06/2020|EPI ISL 421573|B.6|South Africa|2020-03-31	0.0003374067	Africa
Africa|hCoV-19/Egypt/CUNCI-HGC5I001/2020|EPI ISL 479710|B.1.1|Egypt|2020-06-02	Africa|hCoV-19/South Africa/KRISP-06/2020|EPI ISL 421573|B.6|South Africa|2020-03-31	0.0003713478	Africa
Africa|hCoV-19/Egypt/CUNCI-HGC5I003/2020|EPI ISL 479711|B.1|Egypt|2020-06-02	Africa|hCoV-19/South Africa/KRISP-06/2020|EPI ISL 421573|B.6|South Africa|2020-03-31	0.0003712050	Africa
Africa|hCoV-19/Egypt/CUNCI-HGC5I010/2020|EPI ISL 479730|B.1.1|Egypt|2020-06-02	Africa|hCoV-19/South Africa/KRISP-06/2020|EPI ISL 421573|B.6|South Africa|2020-03-31	0.0003038178	Africa
Africa|hCoV-19/Egypt/CUNCI-HGC5I011/2020|EPI ISL 479712|B.1.1|Egypt|2020-06-02	Africa|hCoV-19/South Africa/KRISP-06/2020|EPI ISL 421573|B.6|South Africa|2020-03-31	0.0003712977	Africa
Africa|hCoV-19/Egypt/CUNCI-HGC5I012/2020|EPI ISL 479713|B.1.1|Egypt|2020-06-02	Africa|hCoV-19/South Africa/KRISP-06/2020|EPI ISL 421573|B.6|South Africa|2020-03-31	0.0004049510	Africa
Africa|hCoV-19/Egypt/CUNCI-HGC5I014/2020|EPI ISL 479714|B.1.255|Egypt|2020-06-02	Africa|hCoV-19/South Africa/KRISP-06/2020|EPI ISL 421573|B.6|South Africa|2020-03-31	0.0004724602	Africa
Africa|hCoV-19/Egypt/CUNCI-HGC5I015/2020|EPI ISL 475722|B.1.255|Egypt|2020-05-02	Africa|hCoV-19/South Africa/KRISP-06/2020|EPI ISL 421573|B.6|South Africa|2020-03-31	0.0004726834	Africa
Africa|hCoV-19/Egypt/CUNCI-HGC5I016/2020|EPI ISL 479731|B.1|Egypt|2020-06-02	Africa|hCoV-19/South Africa/KRISP-06/2020|EPI ISL 421573|B.6|South Africa|2020-03-31	0.0003712137	Africa
Africa|hCoV-19/Egypt/CUNCI-HGC5I022/2020|EPI ISL 479715|B.1.1|Egypt|2020-06-02	Africa|hCoV-19/South Africa/KRISP-06/2020|EPI ISL 421573|B.6|South Africa|2020-03-31	0.0004387205	Africa
Africa|hCoV-19/Egypt/CUNCI-HGC5I025/2020|EPI ISL 479716|A|Egypt|2020-06-02	Africa|hCoV-19/South Africa/KRISP-06/2020|EPI ISL 421573|B.6|South Africa|2020-03-31	0.0001690398	Africa
Africa|hCoV-19/Egypt/CUNCI-HGC5I026/2020|EPI ISL 479735|B.1.5|Egypt|2020-06-02	Africa|hCoV-19/South Africa/KRISP-06/2020|EPI ISL 421573|B.6|South Africa|2020-03-31	0.0004051311	Africa
Africa|hCoV-19/Egypt/CUNCI-HGC5I029/2020|EPI ISL 479734|B.1|Egypt|2020-06-02	Africa|hCoV-19/South Africa/KRISP-06/2020|EPI ISL 421573|B.6|South Africa|2020-03-31	0.0003037521	Africa
Africa|hCoV-19/Egypt/CUNCI-HGC5I030/2020|EPI ISL 479721|B.1.5|Egypt|2020-06-02	Africa|hCoV-19/South Africa/KRISP-06/2020|EPI ISL 421573|B.6|South Africa|2020-03-31	0.0002362317	Africa
Africa|hCoV-19/Egypt/CUNCI-HGC5I033/2020|EPI ISL 479717|B.1.5|Egypt|2020-06-02	Africa|hCoV-19/South Africa/KRISP-06/2020|EPI ISL 421573|B.6|South Africa|2020-03-31	0.0002700210	Africa
Africa|hCoV-19/Egypt/CUNCI-HGC5I034/2020|EPI ISL 479720|B.1.5|Egypt|2020-06-02	Africa|hCoV-19/South Africa/KRISP-06/2020|EPI ISL 421573|B.6|South Africa|2020-03-31	0.0002699326	Africa
Africa|hCoV-19/Egypt/CUNCI-HGC6I002/2020|EPI ISL 479719|B.1.1.1|Egypt|2020-06-02	Africa|hCoV-19/South Africa/KRISP-06/2020|EPI ISL 421573|B.6|South Africa|2020-03-31	0.0006413130	Africa
Africa|hCoV-19/Egypt/CUNCI-HGC6I003/2020|EPI ISL 479718|B.1.5|Egypt|2020-06-02	Africa|hCoV-19/South Africa/KRISP-06/2020|EPI ISL 421573|B.6|South Africa|2020-03-31	0.0003037039	Africa
Africa|hCoV-19/Egypt/CUNCI-HGC6I007/2020|EPI ISL 479722|B.1|Egypt|2020-06-02	Africa|hCoV-19/South Africa/KRISP-06/2020|EPI ISL 421573|B.6|South Africa|2020-03-31	0.0003375332	Africa
Africa|hCoV-19/Egypt/CUNCI-HGC6I010/2020|EPI ISL 478672|B.1|Egypt|2020-06-02	Africa|hCoV-19/South Africa/KRISP-06/2020|EPI ISL 421573|B.6|South Africa|2020-03-31	0.0004049045	Africa
Africa|hCoV-19/Egypt/CUNCI-HGC6I011/2020|EPI ISL 479727|A|Egypt|2020-06-02	Africa|hCoV-19/South Africa/KRISP-06/2020|EPI ISL 421573|B.6|South Africa|2020-03-31	0.0005400183	Africa
Africa|hCoV-19/Egypt/CUNCI-HGC6I015/2020|EPI ISL 479725|B.1.1|Egypt|2020-06-02	Africa|hCoV-19/South Africa/KRISP-06/2020|EPI ISL 421573|B.6|South Africa|2020-03-31	0.0005399730	Africa
Africa|hCoV-19/Egypt/CUNCI-HGC6I016/2020|EPI ISL 475723|B.1.247|Egypt|2020-06-02	Africa|hCoV-19/South Africa/KRISP-06/2020|EPI ISL 421573|B.6|South Africa|2020-03-31	0.0005404214	Africa
Africa|hCoV-19/Egypt/CUNCI-HGC6I024/2020|EPI ISL 479732|B.1.1.247|Egypt|2020-06-02	Africa|hCoV-19/South Africa/KRISP-06/2020|EPI ISL 421573|B.6|South Africa|2020-03-31	0.0005068230	Africa
Africa|hCoV-19/Egypt/CUNCI-HGC6I026/2020|EPI ISL 479724|B.1.1.1|Egypt|2020-06-02	Africa|hCoV-19/South Africa/KRISP-06/2020|EPI ISL 421573|B.6|South Africa|2020-03-31	0.0006750799	Africa
Africa|hCoV-19/Egypt/CUNCI-HGC6I029/2020|EPI ISL 477161|B.1.255|Egypt|2020-06-02	Africa|hCoV-19/South Africa/KRISP-06/2020|EPI ISL 421573|B.6|South Africa|2020-03-31	0.0004049222	Africa
Africa|hCoV-19/Egypt/CUNCI-HGC6I031/2020|EPI ISL 475724|B.1.1.1|Egypt|2020-06-02	Africa|hCoV-19/South Africa/KRISP-06/2020|EPI ISL 421573|B.6|South Africa|2020-03-31	0.0005741376	Africa
Africa|hCoV-19/Egypt/CUNCI-HGC6I032/2020|EPI ISL 479733|B.1.1.1|Egypt|2020-06-02	Africa|hCoV-19/South Africa/KRISP-06/2020|EPI ISL 421573|B.6|South Africa|2020-03-31	0.0006413995	Africa
Africa|hCoV-19/Egypt/CUNCI-HGC6I033/2020|EPI ISL 479723|B.1.1.1|Egypt|2020-06-02	Africa|hCoV-19/South Africa/KRISP-06/2020|EPI ISL 421573|B.6|South Africa|2020-03-31	0.0005738354	Africa
Africa|hCoV-19/Egypt/CUNCI-HGC7I01/2020|EPI ISL 529141|B.1|Egypt|2020-07-19	Africa|hCoV-19/South Africa/KRISP-06/2020|EPI ISL 421573|B.6|South Africa|2020-03-31	0.0005062569	Africa
Africa|hCoV-19/Egypt/CUNCI-HGC7I02/2020|EPI ISL 529142|A|Egypt|2020-07-19	Africa|hCoV-19/South Africa/KRISP-06/2020|EPI ISL 421573|B.6|South Africa|2020-03-31	0.0005062910	Africa
Africa|hCoV-19/Egypt/CUNCI-HGC7I07/2020|EPI ISL 529145|B.1|Egypt|2020-07-19	Africa|hCoV-19/South Africa/KRISP-06/2020|EPI ISL 421573|B.6|South Africa|2020-03-31	0.0004725081	Africa
Africa|hCoV-19/Egypt/EGY-020/2020|EPI ISL 526975|B.1|Egypt|2020-08-14	Africa|hCoV-19/South Africa/KRISP-06/2020|EPI ISL 421573|B.6|South Africa|2020-03-31	0.0004049318	Africa
Africa|hCoV-19/Egypt/EGY-041/2020|EPI ISL 526997|B.1|Egypt|2020-08-22	Africa|hCoV-19/South Africa/KRISP-06/2020|EPI ISL 421573|B.6|South Africa|2020-03-31	0.0004049318	Africa
Africa|hCoV-19/Egypt/EGY-S031/2020|EPI ISL 526986|B.1|Egypt|2020-08-17	Africa|hCoV-19/South Africa/KRISP-06/2020|EPI ISL 421573|B.6|South Africa|2020-03-31	0.0004049318	Africa
Africa|hCoV-19/Egypt/HCoV2-Egy-002/2020|EPI ISL 510532|B.1|Egypt|2020-06-02	Africa|hCoV-19/South Africa/KRISP-06/2020|EPI ISL 421573|B.6|South Africa|2020-03-31	0.0004049318	Africa
Africa|hCoV-19/Egypt/MASRI-005/2020|EPI ISL 482759|B.1|Egypt|2020-04-30	Africa|hCoV-19/South Africa/KRISP-06/2020|EPI ISL 421573|B.6|South Africa|2020-03-31	0.0003374000	Africa
Africa|hCoV-19/Egypt/MASRI-007/2020|EPI ISL 482760|B.1|Egypt|2020-04-28	Africa|hCoV-19/South Africa/KRISP-06/2020|EPI ISL 421573|B.6|South Africa|2020-03-31	0.0004051641	Africa
Africa|hCoV-19/Egypt/MASRI-008/2020|EPI ISL 482761|B.1|Egypt|2020-04-30	Africa|hCoV-19/South Africa/KRISP-06/2020|EPI ISL 421573|B.6|South Africa|2020-03-31	0.0003394300	Africa
Africa|hCoV-19/Egypt/MASRI-009/2020|EPI ISL 483035|A|Egypt|2020-04-30	Africa|hCoV-19/South Africa/KRISP-06/2020|EPI ISL 421573|B.6|South Africa|2020-03-31	0.0003711812	Africa
Africa|hCoV-19/Egypt/MASRI-011/2020|EPI ISL 482762|B.1|Egypt|2020-05-05	Africa|hCoV-19/South Africa/KRISP-06/2020|EPI ISL 421573|B.6|South Africa|2020-03-31	0.0004049864	Africa
Africa|hCoV-19/Egypt/MASRI-012/2020|EPI ISL 482763|B.1|Egypt|2020-05-05	Africa|hCoV-19/South Africa/KRISP-06/2020|EPI ISL 421573|B.6|South Africa|2020-03-31	0.0003036538	Africa
Africa|hCoV-19/Egypt/MASRI-014/2020|EPI ISL 482765|B.1|Egypt|2020-04-30	Africa|hCoV-19/South Africa/KRISP-06/2020|EPI ISL 421573|B.6|South Africa|2020-03-31	0.0005400493	Africa
Africa|hCoV-19/Egypt/MASRI-015/2020|EPI ISL 482766|B.1.36|Egypt|2020-05-11	Africa|hCoV-19/South Africa/KRISP-06/2020|EPI ISL 421573|B.6|South Africa|2020-03-31	0.0006074980	Africa
Africa|hCoV-19/Egypt/MASRI-016/2020|EPI ISL 482767|B.1|Egypt|2020-05-11	Africa|hCoV-19/South Africa/KRISP-06/2020|EPI ISL 421573|B.6|South Africa|2020-03-31	0.0005404140	Africa
Africa|hCoV-19/Egypt/MASRI-018/2020|EPI ISL 483036|A|Egypt|2020-05-10	Africa|hCoV-19/South Africa/KRISP-06/2020|EPI ISL 421573|B.6|South Africa|2020-03-31	0.0005098174	Africa
Africa|hCoV-19/Egypt/MASRI-020/2020|EPI ISL 483037|B.1|Egypt|2020-05-13	Africa|hCoV-19/South Africa/KRISP-06/2020|EPI ISL 421573|B.6|South Africa|2020-03-31	0.0006137808	Africa
Africa|hCoV-19/Egypt/MASRI-022/2020|EPI ISL 482768|B.1.255|Egypt|2020-05-13	Africa|hCoV-19/South Africa/KRISP-06/2020|EPI ISL 421573|B.6|South Africa|2020-03-31	0.0005408187	Africa
Africa|hCoV-19/Egypt/MASRI-023/2020|EPI ISL 482769|B.1|Egypt|2020-05-11	Africa|hCoV-19/South Africa/KRISP-06/2020|EPI ISL 421573|B.6|South Africa|2020-03-31	0.0003377861	Africa
Africa|hCoV-19/Egypt/MASRI-024/2020|EPI ISL 482770|B.1|Egypt|2020-05-11	Africa|hCoV-19/South Africa/KRISP-06/2020|EPI ISL 421573|B.6|South Africa|2020-03-31	0.0004049182	Africa
Africa|hCoV-19/Egypt/MASRI-025/2020|EPI ISL 482771|B.1|Egypt|2020-05-10	Africa|hCoV-19/South Africa/KRISP-06/2020|EPI ISL 421573|B.6|South Africa|2020-03-31	0.0005402005	Africa
Africa|hCoV-19/Egypt/MASRI-026/2020|EPI ISL 482772|B.1|Egypt|2020-05-10	Africa|hCoV-19/South Africa/KRISP-06/2020|EPI ISL 421573|B.6|South Africa|2020-03-31	0.0004725128	Africa
Africa|hCoV-19/Egypt/MASRI-027/2020|EPI ISL 482773|B.1.1.123|Egypt|2020-05-08	Africa|hCoV-19/South Africa/KRISP-06/2020|EPI ISL 421573|B.6|South Africa|2020-03-31	0.0004734572	Africa
Africa|hCoV-19/Egypt/MASRI-028/2020|EPI ISL 483038|B.1|Egypt|2020-05-13	Africa|hCoV-19/South Africa/KRISP-06/2020|EPI ISL 421573|B.6|South Africa|2020-03-31	0.0004724349	Africa
Africa|hCoV-19/Egypt/MASRI-029/2020|EPI ISL 482774|B.1|Egypt|2020-05-13	Africa|hCoV-19/South Africa/KRISP-06/2020|EPI ISL 421573|B.6|South Africa|2020-03-31	0.0004049318	Africa
Africa|hCoV-19/Egypt/MASRI-10/2020|EPI ISL 475752|B.1.255|Egypt|2020-05	Africa|hCoV-19/South Africa/KRISP-06/2020|EPI ISL 421573|B.6|South Africa|2020-03-31	0.0005063423	Africa
Africa|hCoV-19/Egypt/MASRI-11/2020|EPI ISL 475753|B.1.36|Egypt|2020-05	Africa|hCoV-19/South Africa/KRISP-06/2020|EPI ISL 421573|B.6|South Africa|2020-03-31	0.0006412545	Africa
Africa|hCoV-19/Egypt/MASRI-14/2020|EPI ISL 475749|B.1|Egypt|2020-05	Africa|hCoV-19/South Africa/KRISP-06/2020|EPI ISL 421573|B.6|South Africa|2020-03-31	0.0003711800	Africa
Africa|hCoV-19/Egypt/MASRI-15/2020|EPI ISL 475750|B.1.1|Egypt|2020-05	Africa|hCoV-19/South Africa/KRISP-06/2020|EPI ISL 421573|B.6|South Africa|2020-03-31	0.0007134178	Africa
Africa|hCoV-19/Egypt/MASRI-2/2020|EPI ISL 475745|B.1|Egypt|2020-05	Africa|hCoV-19/South Africa/KRISP-06/2020|EPI ISL 421573|B.6|South Africa|2020-03-31	0.0004049043	Africa
Africa|hCoV-19/Egypt/MASRI-3/2020|EPI ISL 475746|A|Egypt|2020-05	Africa|hCoV-19/South Africa/KRISP-06/2020|EPI ISL 421573|B.6|South Africa|2020-03-31	0.0004049591	Africa
Africa|hCoV-19/Egypt/MASRI-6/2020|EPI ISL 475747|B.1.255|Egypt|2020-05	Africa|hCoV-19/South Africa/KRISP-06/2020|EPI ISL 421573|B.6|South Africa|2020-03-31	0.0004049045	Africa
Africa|hCoV-19/Egypt/MASRI-9/2020|EPI ISL 475751|B.1.1.1|Egypt|2020-05	Africa|hCoV-19/South Africa/KRISP-06/2020|EPI ISL 421573|B.6|South Africa|2020-03-31	0.0007766251	Africa
Africa|hCoV-19/Egypt/NRC-01/2020|EPI ISL 430820|B.1|Egypt|2020-03-18	Africa|hCoV-19/South Africa/KRISP-06/2020|EPI ISL 421573|B.6|South Africa|2020-03-31	0.0003726560	Africa
Africa|hCoV-19/Egypt/NRC-03/2020|EPI ISL 430819|B.1.246|Egypt|2020-03-18	Africa|hCoV-19/South Africa/KRISP-06/2020|EPI ISL 421573|B.6|South Africa|2020-03-31	0.0004062654	Africa
Africa|hCoV-19/Gabon/ITM-K011/2020|EPI ISL 539573|A|Gabon|2020-03-22	Africa|hCoV-19/South Africa/KRISP-06/2020|EPI ISL 421573|B.6|South Africa|2020-03-31	0.0003374227	Africa
Africa|hCoV-19/Gabon/ITM-K023/2020|EPI ISL 539574|B.1.178|Gabon|2020-03-27	Africa|hCoV-19/South Africa/KRISP-06/2020|EPI ISL 421573|B.6|South Africa|2020-03-31	0.0003711475	Africa
Africa|hCoV-19/Gabon/ITM-K027/2020|EPI ISL 539575|A|Gabon|2020-03-27	Africa|hCoV-19/South Africa/KRISP-06/2020|EPI ISL 421573|B.6|South Africa|2020-03-31	0.0003374147	Africa
Africa|hCoV-19/Gabon/ITM-K028/2020|EPI ISL 539576|B.1.292|Gabon|2020-03-27	Africa|hCoV-19/South Africa/KRISP-06/2020|EPI ISL 421573|B.6|South Africa|2020-03-31	0.0003711549	Africa
Africa|hCoV-19/Gambia/0214/2020|EPI ISL 471158|B.1|Gambia|2020-03-29	Africa|hCoV-19/South Africa/KRISP-06/2020|EPI ISL 421573|B.6|South Africa|2020-03-31	0.0005409124	Africa
Africa|hCoV-19/Gambia/0268/2020|EPI ISL 471159|B.1.1|Gambia|2020-03-21	Africa|hCoV-19/South Africa/KRISP-06/2020|EPI ISL 421573|B.6|South Africa|2020-03-31	0.0004088728	Africa
Africa|hCoV-19/Gambia/0278/2020|EPI ISL 471160|B.1.1|Gambia|2020-03-20	Africa|hCoV-19/South Africa/KRISP-06/2020|EPI ISL 421573|B.6|South Africa|2020-03-31	0.0004094725	Africa
Africa|hCoV-19/Gambia/0528/2020|EPI ISL 471161|B.1.1.293|Gambia|2020-04-30	Africa|hCoV-19/South Africa/KRISP-06/2020|EPI ISL 421573|B.6|South Africa|2020-03-31	0.0004499597	Africa
Africa|hCoV-19/Gambia/0531/2020|EPI ISL 471162|B.1.1.293|Gambia|2020-04-30	Africa|hCoV-19/South Africa/KRISP-06/2020|EPI ISL 421573|B.6|South Africa|2020-03-31	0.0004499911	Africa
Africa|hCoV-19/Gambia/0536/2020|EPI ISL 471163|B.1.1.293|Gambia|2020-04-30	Africa|hCoV-19/South Africa/KRISP-06/2020|EPI ISL 421573|B.6|South Africa|2020-03-31	0.0004386953	Africa
Africa|hCoV-19/Gambia/0547/2020|EPI ISL 471164|B.1.1.293|Gambia|2020-04-30	Africa|hCoV-19/South Africa/KRISP-06/2020|EPI ISL 421573|B.6|South Africa|2020-03-31	0.0004393922	Africa
Africa|hCoV-19/Gambia/0548/2020|EPI ISL 471165|B.1.5|Gambia|2020-04-30	Africa|hCoV-19/South Africa/KRISP-06/2020|EPI ISL 421573|B.6|South Africa|2020-03-31	0.0003143377	Africa
Africa|hCoV-19/Gambia/1090/2020|EPI ISL 471166|B.1.1|Gambia|2020-05-04	Africa|hCoV-19/South Africa/KRISP-06/2020|EPI ISL 421573|B.6|South Africa|2020-03-31	0.0004763074	Africa
Africa|hCoV-19/Gambia/1094/2020|EPI ISL 471167|B.1.1.293|Gambia|2020-05-04	Africa|hCoV-19/South Africa/KRISP-06/2020|EPI ISL 421573|B.6|South Africa|2020-03-31	0.0004386954	Africa
Africa|hCoV-19/Gambia/1251/2020|EPI ISL 471168|B.1.1.293|Gambia|2020-05-07	Africa|hCoV-19/South Africa/KRISP-06/2020|EPI ISL 421573|B.6|South Africa|2020-03-31	0.0004499599	Africa
Africa|hCoV-19/Gambia/1264/2020|EPI ISL 471169|B.1.1|Gambia|2020-05-07	Africa|hCoV-19/South Africa/KRISP-06/2020|EPI ISL 421573|B.6|South Africa|2020-03-31	0.0004083165	Africa
Africa|hCoV-19/Gambia/1271/2020|EPI ISL 471170|B.1.1|Gambia|2020-05-07	Africa|hCoV-19/South Africa/KRISP-06/2020|EPI ISL 421573|B.6|South Africa|2020-03-31	0.0004088450	Africa
Africa|hCoV-19/Gambia/1277/2020|EPI ISL 471171|B.1.1.293|Gambia|2020-05-07	Africa|hCoV-19/South Africa/KRISP-06/2020|EPI ISL 421573|B.6|South Africa|2020-03-31	0.0004386953	Africa
Africa|hCoV-19/Gambia/3668/2020|EPI ISL 560992|B.1.5.12|Gambia|2020-07-30	Africa|hCoV-19/South Africa/KRISP-06/2020|EPI ISL 421573|B.6|South Africa|2020-03-31	0.0005439687	Africa
Africa|hCoV-19/Gambia/3670/2020|EPI ISL 560993|B.1.5.12|Gambia|2020-07-30	Africa|hCoV-19/South Africa/KRISP-06/2020|EPI ISL 421573|B.6|South Africa|2020-03-31	0.0005484430	Africa
Africa|hCoV-19/Gambia/3671/2020|EPI ISL 560994|B.1.1.293|Gambia|2020-07-30	Africa|hCoV-19/South Africa/KRISP-06/2020|EPI ISL 421573|B.6|South Africa|2020-03-31	0.0004079459	Africa
Africa|hCoV-19/Gambia/3673/2020|EPI ISL 560995|B.1.5|Gambia|2020-07-30	Africa|hCoV-19/South Africa/KRISP-06/2020|EPI ISL 421573|B.6|South Africa|2020-03-31	0.0004080235	Africa
Africa|hCoV-19/Gambia/3676/2020|EPI ISL 560996|B.1.5|Gambia|2020-07-30	Africa|hCoV-19/South Africa/KRISP-06/2020|EPI ISL 421573|B.6|South Africa|2020-03-31	0.0003114957	Africa
Africa|hCoV-19/Gambia/3678/2020|EPI ISL 560997|B.1.292|Gambia|2020-07-30	Africa|hCoV-19/South Africa/KRISP-06/2020|EPI ISL 421573|B.6|South Africa|2020-03-31	0.0004049181	Africa
Africa|hCoV-19/Gambia/3679/2020|EPI ISL 560998|B.1.5.12|Gambia|2020-07-30	Africa|hCoV-19/South Africa/KRISP-06/2020|EPI ISL 421573|B.6|South Africa|2020-03-31	0.0004799088	Africa
Africa|hCoV-19/Gambia/3680/2020|EPI ISL 560999|B.1.5|Gambia|2020-07-30	Africa|hCoV-19/South Africa/KRISP-06/2020|EPI ISL 421573|B.6|South Africa|2020-03-31	0.0003116142	Africa
Africa|hCoV-19/Gambia/3683/2020|EPI ISL 561000|B.1.292|Gambia|2020-07-30	Africa|hCoV-19/South Africa/KRISP-06/2020|EPI ISL 421573|B.6|South Africa|2020-03-31	0.0004386700	Africa
Africa|hCoV-19/Gambia/3703/2020|EPI ISL 561001|B.1.5.12|Gambia|2020-07-30	Africa|hCoV-19/South Africa/KRISP-06/2020|EPI ISL 421573|B.6|South Africa|2020-03-31	0.0004724348	Africa
Africa|hCoV-19/Gambia/3717/2020|EPI ISL 561002|B.1.5|Gambia|2020-07-30	Africa|hCoV-19/South Africa/KRISP-06/2020|EPI ISL 421573|B.6|South Africa|2020-03-31	0.0003427651	Africa
Africa|hCoV-19/Gambia/3724/2020|EPI ISL 561003|B.1.5.12|Gambia|2020-07-30	Africa|hCoV-19/South Africa/KRISP-06/2020|EPI ISL 421573|B.6|South Africa|2020-03-31	0.0004724348	Africa
Africa|hCoV-19/Gambia/3725/2020|EPI ISL 561004|B.1.1.293|Gambia|2020-07-30	Africa|hCoV-19/South Africa/KRISP-06/2020|EPI ISL 421573|B.6|South Africa|2020-03-31	0.0005737637	Africa
Africa|hCoV-19/Gambia/3728/2020|EPI ISL 561005|B.1.5|Gambia|2020-07-30	Africa|hCoV-19/South Africa/KRISP-06/2020|EPI ISL 421573|B.6|South Africa|2020-03-31	0.0002826597	Africa
Africa|hCoV-19/Gambia/3729/2020|EPI ISL 561006|B.1.5.12|Gambia|2020-07-30	Africa|hCoV-19/South Africa/KRISP-06/2020|EPI ISL 421573|B.6|South Africa|2020-03-31	0.0004049138	Africa
Africa|hCoV-19/Gambia/3732/2020|EPI ISL 561007|B.1.5|Gambia|2020-07-30	Africa|hCoV-19/South Africa/KRISP-06/2020|EPI ISL 421573|B.6|South Africa|2020-03-31	0.0003430119	Africa
Africa|hCoV-19/Gambia/3735/2020|EPI ISL 561008|B.1.5|Gambia|2020-07-30	Africa|hCoV-19/South Africa/KRISP-06/2020|EPI ISL 421573|B.6|South Africa|2020-03-31	0.0002768601	Africa
Africa|hCoV-19/Gambia/3737/2020|EPI ISL 561009|B.1.1.293|Gambia|2020-07-30	Africa|hCoV-19/South Africa/KRISP-06/2020|EPI ISL 421573|B.6|South Africa|2020-03-31	0.0004726788	Africa
Africa|hCoV-19/Gambia/3741/2020|EPI ISL 561010|B.1.5.12|Gambia|2020-07-30	Africa|hCoV-19/South Africa/KRISP-06/2020|EPI ISL 421573|B.6|South Africa|2020-03-31	0.0004112927	Africa
Africa|hCoV-19/Gambia/3743/2020|EPI ISL 561011|B.1.5.12|Gambia|2020-07-30	Africa|hCoV-19/South Africa/KRISP-06/2020|EPI ISL 421573|B.6|South Africa|2020-03-31	0.0005399675	Africa
Africa|hCoV-19/Gambia/3749/2020|EPI ISL 561012|B.1.5.12|Gambia|2020-07-30	Africa|hCoV-19/South Africa/KRISP-06/2020|EPI ISL 421573|B.6|South Africa|2020-03-31	0.0004724189	Africa
Africa|hCoV-19/Gambia/3761/2020|EPI ISL 561013|B.1.5.12|Gambia|2020-07-30	Africa|hCoV-19/South Africa/KRISP-06/2020|EPI ISL 421573|B.6|South Africa|2020-03-31	0.0004724189	Africa
Africa|hCoV-19/Gambia/3772/2020|EPI ISL 561025|B.1.5|Gambia|2020-07-30	Africa|hCoV-19/South Africa/KRISP-06/2020|EPI ISL 421573|B.6|South Africa|2020-03-31	0.0003149174	Africa
Africa|hCoV-19/Gambia/GC19-015/2020|EPI ISL 428855|B.1.1.8|Gambia|2020-03-17	Africa|hCoV-19/South Africa/KRISP-06/2020|EPI ISL 421573|B.6|South Africa|2020-03-31	0.0004386760	Africa
Africa|hCoV-19/Gambia/GC19-026/2020|EPI ISL 428856|B.6|Gambia|2020-03-21	Africa|hCoV-19/South Africa/KRISP-06/2020|EPI ISL 421573|B.6|South Africa|2020-03-31	0.0000337293	Africa
Africa|hCoV-19/Gambia/GC19-029/2020|EPI ISL 428857|B.1|Gambia|2020-04-20	Africa|hCoV-19/South Africa/KRISP-06/2020|EPI ISL 421573|B.6|South Africa|2020-03-31	0.0003711712	Africa
Africa|hCoV-19/Gambia/GC19-0479/2020|EPI ISL 561015|B.1.1.293|Gambia|2020-04-29	Africa|hCoV-19/South Africa/KRISP-06/2020|EPI ISL 421573|B.6|South Africa|2020-03-31	0.0004586403	Africa
Africa|hCoV-19/Gambia/GC19-0544/2020|EPI ISL 561016|B.1.5|Gambia|2020-05-01	Africa|hCoV-19/South Africa/KRISP-06/2020|EPI ISL 421573|B.6|South Africa|2020-03-31	0.0003160783	Africa
Africa|hCoV-19/Gambia/GC19-1385/2020|EPI ISL 561018|B.1.5|Gambia|2020-05-12	Africa|hCoV-19/South Africa/KRISP-06/2020|EPI ISL 421573|B.6|South Africa|2020-03-31	0.0003195452	Africa
Africa|hCoV-19/Gambia/GC19-1503/2020|EPI ISL 561021|B.1.1|Gambia|2020-05-14	Africa|hCoV-19/South Africa/KRISP-06/2020|EPI ISL 421573|B.6|South Africa|2020-03-31	0.0005062064	Africa
Africa|hCoV-19/Gambia/GC19-1527/2020|EPI ISL 561022|B.1.1.293|Gambia|2020-05-16	Africa|hCoV-19/South Africa/KRISP-06/2020|EPI ISL 421573|B.6|South Africa|2020-03-31	0.0004387397	Africa
Africa|hCoV-19/Gambia/GC19-1533/2020|EPI ISL 561023|B.1.1.264|Gambia|2020-05-16	Africa|hCoV-19/South Africa/KRISP-06/2020|EPI ISL 421573|B.6|South Africa|2020-03-31	0.0004546800	Africa
Africa|hCoV-19/Gambia/GC19-1572/2020|EPI ISL 561014|B.1.1|Gambia|2020-05-20	Africa|hCoV-19/South Africa/KRISP-06/2020|EPI ISL 421573|B.6|South Africa|2020-03-31	0.0004201954	Africa
Africa|hCoV-19/Gambia/GC19-1575/2020|EPI ISL 561026|B.1.1|Gambia|2020-05-20	Africa|hCoV-19/South Africa/KRISP-06/2020|EPI ISL 421573|B.6|South Africa|2020-03-31	0.0004181788	Africa
Africa|hCoV-19/Gambia/GC19-1606/2020|EPI ISL 561027|B.1.1|Gambia|2020-05-20	Africa|hCoV-19/South Africa/KRISP-06/2020|EPI ISL 421573|B.6|South Africa|2020-03-31	0.0004546951	Africa
Africa|hCoV-19/Gambia/GC19-1706/2020|EPI ISL 561028|B.1.5|Gambia|2020-05-22	Africa|hCoV-19/South Africa/KRISP-06/2020|EPI ISL 421573|B.6|South Africa|2020-03-31	0.0003162554	Africa
Africa|hCoV-19/Gambia/GC19-1814/2020|EPI ISL 561032|B.1.5|Gambia|2020-05-28	Africa|hCoV-19/South Africa/KRISP-06/2020|EPI ISL 421573|B.6|South Africa|2020-03-31	0.0003194314	Africa
Africa|hCoV-19/Gambia/GC19-1818/2020|EPI ISL 561034|B.1.1|Gambia|2020-05-28	Africa|hCoV-19/South Africa/KRISP-06/2020|EPI ISL 421573|B.6|South Africa|2020-03-31	0.0005062403	Africa
Africa|hCoV-19/Gambia/GC19-1983/2020|EPI ISL 561038|B.1.1|Gambia|2020-06-07	Africa|hCoV-19/South Africa/KRISP-06/2020|EPI ISL 421573|B.6|South Africa|2020-03-31	0.0005062245	Africa
Africa|hCoV-19/Gambia/GC19-2197/2020|EPI ISL 561040|B.1.292|Gambia|2020-06-26	Africa|hCoV-19/South Africa/KRISP-06/2020|EPI ISL 421573|B.6|South Africa|2020-03-31	0.0004082096	Africa
Africa|hCoV-19/Gambia/GC19-2427/2020|EPI ISL 561105|B.1.1.293|Gambia|2020-07-21	Africa|hCoV-19/South Africa/KRISP-06/2020|EPI ISL 421573|B.6|South Africa|2020-03-31	0.0004387590	Africa
Africa|hCoV-19/Gambia/GC19-2443/2020|EPI ISL 561106|B.1.5|Gambia|2020-07-21	Africa|hCoV-19/South Africa/KRISP-06/2020|EPI ISL 421573|B.6|South Africa|2020-03-31	0.0002840243	Africa
Africa|hCoV-19/Gambia/GC19-2450/2020|EPI ISL 561107|B.1.5.12|Gambia|2020-07-21	Africa|hCoV-19/South Africa/KRISP-06/2020|EPI ISL 421573|B.6|South Africa|2020-03-31	0.0004724410	Africa
Africa|hCoV-19/Gambia/GC19-2459/2020|EPI ISL 561108|B.1.1.293|Gambia|2020-07-21	Africa|hCoV-19/South Africa/KRISP-06/2020|EPI ISL 421573|B.6|South Africa|2020-03-31	0.0004082610	Africa
Africa|hCoV-19/Gambia/GC19-2469/2020|EPI ISL 561109|B.1.5|Gambia|2020-07-21	Africa|hCoV-19/South Africa/KRISP-06/2020|EPI ISL 421573|B.6|South Africa|2020-03-31	0.0002768889	Africa
Africa|hCoV-19/Gambia/GC19-2473/2020|EPI ISL 561110|B.1.5.12|Gambia|2020-07-21	Africa|hCoV-19/South Africa/KRISP-06/2020|EPI ISL 421573|B.6|South Africa|2020-03-31	0.0005062195	Africa
Africa|hCoV-19/Gambia/GC19-2498/2020|EPI ISL 561111|B.1.292|Gambia|2020-07-21	Africa|hCoV-19/South Africa/KRISP-06/2020|EPI ISL 421573|B.6|South Africa|2020-03-31	0.0004386554	Africa
Africa|hCoV-19/Gambia/GC19-2525/2020|EPI ISL 561113|B.1.1.293|Gambia|2020-07-21	Africa|hCoV-19/South Africa/KRISP-06/2020|EPI ISL 421573|B.6|South Africa|2020-03-31	0.0005062194	Africa
Africa|hCoV-19/Gambia/GC19-2526/2020|EPI ISL 561114|B.1.5.12|Gambia|2020-07-21	Africa|hCoV-19/South Africa/KRISP-06/2020|EPI ISL 421573|B.6|South Africa|2020-03-31	0.0005062296	Africa
Africa|hCoV-19/Gambia/GC19-2629/2020|EPI ISL 561123|B.1.5.12|Gambia|2020-07-21	Africa|hCoV-19/South Africa/KRISP-06/2020|EPI ISL 421573|B.6|South Africa|2020-03-31	0.0004762981	Africa
Africa|hCoV-19/Gambia/GC19-2632/2020|EPI ISL 561124|B.1.5.12|Gambia|2020-07-21	Africa|hCoV-19/South Africa/KRISP-06/2020|EPI ISL 421573|B.6|South Africa|2020-03-31	0.0004759419	Africa
Africa|hCoV-19/Gambia/GC19-2638/2020|EPI ISL 561126|B.1.5.12|Gambia|2020-07-21	Africa|hCoV-19/South Africa/KRISP-06/2020|EPI ISL 421573|B.6|South Africa|2020-03-31	0.0004528385	Africa
Africa|hCoV-19/Gambia/GC19-2652/2020|EPI ISL 561128|B.1.5.12|Gambia|2020-07-21	Africa|hCoV-19/South Africa/KRISP-06/2020|EPI ISL 421573|B.6|South Africa|2020-03-31	0.0003713477	Africa
Africa|hCoV-19/Gambia/GC19-2654/2020|EPI ISL 561130|B.1.292|Gambia|2020-07-21	Africa|hCoV-19/South Africa/KRISP-06/2020|EPI ISL 421573|B.6|South Africa|2020-03-31	0.0004724555	Africa
Africa|hCoV-19/Gambia/GC19-2663/2020|EPI ISL 561133|B.1.1.293|Gambia|2020-07-21	Africa|hCoV-19/South Africa/KRISP-06/2020|EPI ISL 421573|B.6|South Africa|2020-03-31	0.0005399783	Africa
Africa|hCoV-19/Gambia/GC19-2707/2020|EPI ISL 561134|B.1.1.293|Gambia|2020-07-21	Africa|hCoV-19/South Africa/KRISP-06/2020|EPI ISL 421573|B.6|South Africa|2020-03-31	0.0004759677	Africa
Africa|hCoV-19/Gambia/GC19-2711/2020|EPI ISL 561135|B.1.5.12|Gambia|2020-07-21	Africa|hCoV-19/South Africa/KRISP-06/2020|EPI ISL 421573|B.6|South Africa|2020-03-31	0.0004386466	Africa
Africa|hCoV-19/Gambia/GC19-2730/2020|EPI ISL 561136|B.1.5.12|Gambia|2020-07-21	Africa|hCoV-19/South Africa/KRISP-06/2020|EPI ISL 421573|B.6|South Africa|2020-03-31	0.0005780136	Africa
Africa|hCoV-19/Gambia/GC19-2731/2020|EPI ISL 561137|B.1.1.293|Gambia|2020-07-21	Africa|hCoV-19/South Africa/KRISP-06/2020|EPI ISL 421573|B.6|South Africa|2020-03-31	0.0005062535	Africa
Africa|hCoV-19/Gambia/GC19-2828/2020|EPI ISL 561150|B.1.361|Gambia|2020-07-24	Africa|hCoV-19/South Africa/KRISP-06/2020|EPI ISL 421573|B.6|South Africa|2020-03-31	0.0004387041	Africa
Africa|hCoV-19/Gambia/GC19-2842/2020|EPI ISL 561151|B.1.1|Gambia|2020-07-24	Africa|hCoV-19/South Africa/KRISP-06/2020|EPI ISL 421573|B.6|South Africa|2020-03-31	0.0005737831	Africa
Africa|hCoV-19/Gambia/GC19-2898/2020|EPI ISL 561153|B.1.5.12|Gambia|2020-07-24	Africa|hCoV-19/South Africa/KRISP-06/2020|EPI ISL 421573|B.6|South Africa|2020-03-31	0.0004386762	Africa
Africa|hCoV-19/Gambia/GC19-2904/2020|EPI ISL 561154|B.1.1|Gambia|2020-07-24	Africa|hCoV-19/South Africa/KRISP-06/2020|EPI ISL 421573|B.6|South Africa|2020-03-31	0.0005737637	Africa
Africa|hCoV-19/Gambia/GC19-2947/2020|EPI ISL 561155|B.1.5.12|Gambia|2020-07-24	Africa|hCoV-19/South Africa/KRISP-06/2020|EPI ISL 421573|B.6|South Africa|2020-03-31	0.0004724189	Africa
Africa|hCoV-19/Gambia/GC19-2973/2020|EPI ISL 561156|B.1.1.293|Gambia|2020-07-24	Africa|hCoV-19/South Africa/KRISP-06/2020|EPI ISL 421573|B.6|South Africa|2020-03-31	0.0004724507	Africa
Africa|hCoV-19/Gambia/GC19-2977/2020|EPI ISL 561157|B.1.1.293|Gambia|2020-07-24	Africa|hCoV-19/South Africa/KRISP-06/2020|EPI ISL 421573|B.6|South Africa|2020-03-31	0.0004724667	Africa
Africa|hCoV-19/Gambia/GC19-2985/2020|EPI ISL 561158|B.1.5.12|Gambia|2020-07-24	Africa|hCoV-19/South Africa/KRISP-06/2020|EPI ISL 421573|B.6|South Africa|2020-03-31	0.0003711475	Africa
Africa|hCoV-19/Gambia/GC19-2991/2020|EPI ISL 561159|B.1.1|Gambia|2020-07-24	Africa|hCoV-19/South Africa/KRISP-06/2020|EPI ISL 421573|B.6|South Africa|2020-03-31	0.0004387442	Africa
Africa|hCoV-19/Gambia/GC19-3064/2020|EPI ISL 561160|B.1.1|Gambia|2020-07-25	Africa|hCoV-19/South Africa/KRISP-06/2020|EPI ISL 421573|B.6|South Africa|2020-03-31	0.0005738024	Africa
Africa|hCoV-19/Gambia/GC19-3065/2020|EPI ISL 561161|B.1.5.12|Gambia|2020-07-25	Africa|hCoV-19/South Africa/KRISP-06/2020|EPI ISL 421573|B.6|South Africa|2020-03-31	0.0005148532	Africa
Africa|hCoV-19/Gambia/GC19-3081/2020|EPI ISL 561162|B.1.1|Gambia|2020-07-25	Africa|hCoV-19/South Africa/KRISP-06/2020|EPI ISL 421573|B.6|South Africa|2020-03-31	0.0005737828	Africa
Africa|hCoV-19/Gambia/GC19-3085/2020|EPI ISL 561163|B.1.1.293|Gambia|2020-07-25	Africa|hCoV-19/South Africa/KRISP-06/2020|EPI ISL 421573|B.6|South Africa|2020-03-31	0.0004079916	Africa
Africa|hCoV-19/Gambia/GC19-3087/2020|EPI ISL 561041|B.1.292|Gambia|2020-07-25	Africa|hCoV-19/South Africa/KRISP-06/2020|EPI ISL 421573|B.6|South Africa|2020-03-31	0.0004724076	Africa
Africa|hCoV-19/Gambia/GC19-3099/2020|EPI ISL 561164|B.1.1.242|Gambia|2020-07-25	Africa|hCoV-19/South Africa/KRISP-06/2020|EPI ISL 421573|B.6|South Africa|2020-03-31	0.0005399857	Africa
Africa|hCoV-19/Gambia/GC19-3110/2020|EPI ISL 561165|B.1.1.293|Gambia|2020-07-25	Africa|hCoV-19/South Africa/KRISP-06/2020|EPI ISL 421573|B.6|South Africa|2020-03-31	0.0005062245	Africa
Africa|hCoV-19/Gambia/GC19-3112/2020|EPI ISL 561166|B.1|Gambia|2020-07-25	Africa|hCoV-19/South Africa/KRISP-06/2020|EPI ISL 421573|B.6|South Africa|2020-03-31	0.0005399366	Africa
Africa|hCoV-19/Gambia/GC19-3113/2020|EPI ISL 561167|B.1.1.293|Gambia|2020-07-25	Africa|hCoV-19/South Africa/KRISP-06/2020|EPI ISL 421573|B.6|South Africa|2020-03-31	0.0004724507	Africa
Africa|hCoV-19/Gambia/GC19-3114/2020|EPI ISL 561168|B.1.1|Gambia|2020-07-25	Africa|hCoV-19/South Africa/KRISP-06/2020|EPI ISL 421573|B.6|South Africa|2020-03-31	0.0005737637	Africa
Africa|hCoV-19/Gambia/GC19-3135/2020|EPI ISL 561169|B.1.5.12|Gambia|2020-07-27	Africa|hCoV-19/South Africa/KRISP-06/2020|EPI ISL 421573|B.6|South Africa|2020-03-31	0.0003739225	Africa
Africa|hCoV-19/Gambia/GC19-3140/2020|EPI ISL 561042|B.1.5.12|Gambia|2020-07-27	Africa|hCoV-19/South Africa/KRISP-06/2020|EPI ISL 421573|B.6|South Africa|2020-03-31	0.0004724412	Africa
Africa|hCoV-19/Gambia/GC19-3145/2020|EPI ISL 561170|B.1.1|Gambia|2020-07-27	Africa|hCoV-19/South Africa/KRISP-06/2020|EPI ISL 421573|B.6|South Africa|2020-03-31	0.0005737831	Africa
Africa|hCoV-19/Gambia/GC19-3146/2020|EPI ISL 561171|B.1.5.12|Gambia|2020-07-27	Africa|hCoV-19/South Africa/KRISP-06/2020|EPI ISL 421573|B.6|South Africa|2020-03-31	0.0003740407	Africa
Africa|hCoV-19/Gambia/GC19-3165/2020|EPI ISL 561043|B.1.1.293|Gambia|2020-07-27	Africa|hCoV-19/South Africa/KRISP-06/2020|EPI ISL 421573|B.6|South Africa|2020-03-31	0.0004724507	Africa
Africa|hCoV-19/Gambia/GC19-3166/2020|EPI ISL 561044|B.1.5.12|Gambia|2020-07-27	Africa|hCoV-19/South Africa/KRISP-06/2020|EPI ISL 421573|B.6|South Africa|2020-03-31	0.0003739098	Africa
Africa|hCoV-19/Gambia/GC19-3189/2020|EPI ISL 561045|B.1.5|Gambia|2020-07-27	Africa|hCoV-19/South Africa/KRISP-06/2020|EPI ISL 421573|B.6|South Africa|2020-03-31	0.0003089438	Africa
Africa|hCoV-19/Gambia/GC19-3192/2020|EPI ISL 561046|B.1.5|Gambia|2020-07-27	Africa|hCoV-19/South Africa/KRISP-06/2020|EPI ISL 421573|B.6|South Africa|2020-03-31	0.0003400023	Africa
Africa|hCoV-19/Gambia/GC19-3193/2020|EPI ISL 561047|B.1.5.12|Gambia|2020-07-27	Africa|hCoV-19/South Africa/KRISP-06/2020|EPI ISL 421573|B.6|South Africa|2020-03-31	0.0003738971	Africa
Africa|hCoV-19/Gambia/GC19-3208/2020|EPI ISL 561048|B.1.5.12|Gambia|2020-07-27	Africa|hCoV-19/South Africa/KRISP-06/2020|EPI ISL 421573|B.6|South Africa|2020-03-31	0.0004419715	Africa
Africa|hCoV-19/Gambia/GC19-3209/2020|EPI ISL 561049|B.1.5.12|Gambia|2020-07-27	Africa|hCoV-19/South Africa/KRISP-06/2020|EPI ISL 421573|B.6|South Africa|2020-03-31	0.0003399457	Africa
Africa|hCoV-19/Gambia/GC19-3210/2020|EPI ISL 561050|B.1.5.12|Gambia|2020-07-27	Africa|hCoV-19/South Africa/KRISP-06/2020|EPI ISL 421573|B.6|South Africa|2020-03-31	0.0003483226	Africa
Africa|hCoV-19/Gambia/GC19-3214/2020|EPI ISL 561051|B.1.1.293|Gambia|2020-07-27	Africa|hCoV-19/South Africa/KRISP-06/2020|EPI ISL 421573|B.6|South Africa|2020-03-31	0.0003739845	Africa
Africa|hCoV-19/Gambia/GC19-3219/2020|EPI ISL 561052|B.1.5.12|Gambia|2020-07-27	Africa|hCoV-19/South Africa/KRISP-06/2020|EPI ISL 421573|B.6|South Africa|2020-03-31	0.0003711975	Africa
Africa|hCoV-19/Gambia/GC19-3246/2020|EPI ISL 561053|B.1.5.12|Gambia|2020-07-27	Africa|hCoV-19/South Africa/KRISP-06/2020|EPI ISL 421573|B.6|South Africa|2020-03-31	0.0003739428	Africa
Africa|hCoV-19/Gambia/GC19-3255/2020|EPI ISL 561054|B.1.177|Gambia|2020-07-27	Africa|hCoV-19/South Africa/KRISP-06/2020|EPI ISL 421573|B.6|South Africa|2020-03-31	0.0003059896	Africa
Africa|hCoV-19/Gambia/GC19-3266/2020|EPI ISL 561055|B.1.5|Gambia|2020-07-27	Africa|hCoV-19/South Africa/KRISP-06/2020|EPI ISL 421573|B.6|South Africa|2020-03-31	0.0002719575	Africa
Africa|hCoV-19/Gambia/GC19-3267/2020|EPI ISL 561056|B.1.5.12|Gambia|2020-07-27	Africa|hCoV-19/South Africa/KRISP-06/2020|EPI ISL 421573|B.6|South Africa|2020-03-31	0.0003059480	Africa
Africa|hCoV-19/Gambia/GC19-3278/2020|EPI ISL 561058|B.1.5.12|Gambia|2020-07-27	Africa|hCoV-19/South Africa/KRISP-06/2020|EPI ISL 421573|B.6|South Africa|2020-03-31	0.0003399030	Africa
Africa|hCoV-19/Gambia/GC19-3301/2020|EPI ISL 561059|B.1.5.12|Gambia|2020-07-27	Africa|hCoV-19/South Africa/KRISP-06/2020|EPI ISL 421573|B.6|South Africa|2020-03-31	0.0003399377	Africa
Africa|hCoV-19/Gambia/GC19-3317/2020|EPI ISL 561060|B.1.5|Gambia|2020-07-27	Africa|hCoV-19/South Africa/KRISP-06/2020|EPI ISL 421573|B.6|South Africa|2020-03-31	0.0003037460	Africa
Africa|hCoV-19/Gambia/GC19-3323/2020|EPI ISL 561061|B.1.5|Gambia|2020-07-27	Africa|hCoV-19/South Africa/KRISP-06/2020|EPI ISL 421573|B.6|South Africa|2020-03-31	0.0003060031	Africa
Africa|hCoV-19/Gambia/GC19-3358/2020|EPI ISL 561062|B.1.1.293|Gambia|2020-07-27	Africa|hCoV-19/South Africa/KRISP-06/2020|EPI ISL 421573|B.6|South Africa|2020-03-31	0.0005737636	Africa
Africa|hCoV-19/Gambia/GC19-3365/2020|EPI ISL 561063|B.1.5.12|Gambia|2020-07-27	Africa|hCoV-19/South Africa/KRISP-06/2020|EPI ISL 421573|B.6|South Africa|2020-03-31	0.0004079418	Africa
Africa|hCoV-19/Gambia/GC19-3373/2020|EPI ISL 561064|B.1.5|Gambia|2020-07-27	Africa|hCoV-19/South Africa/KRISP-06/2020|EPI ISL 421573|B.6|South Africa|2020-03-31	0.0002719575	Africa
Africa|hCoV-19/Gambia/GC19-3374/2020|EPI ISL 561065|B.1.5.12|Gambia|2020-07-27	Africa|hCoV-19/South Africa/KRISP-06/2020|EPI ISL 421573|B.6|South Africa|2020-03-31	0.0003739098	Africa
Africa|hCoV-19/Gambia/GC19-3375/2020|EPI ISL 561066|B.1.5.12|Gambia|2020-07-27	Africa|hCoV-19/South Africa/KRISP-06/2020|EPI ISL 421573|B.6|South Africa|2020-03-31	0.0003399030	Africa
Africa|hCoV-19/Gambia/GC19-3380/2020|EPI ISL 561067|B.1.5.12|Gambia|2020-07-27	Africa|hCoV-19/South Africa/KRISP-06/2020|EPI ISL 421573|B.6|South Africa|2020-03-31	0.0003739352	Africa
Africa|hCoV-19/Gambia/GC19-3381/2020|EPI ISL 561068|B.1.5.12|Gambia|2020-07-27	Africa|hCoV-19/South Africa/KRISP-06/2020|EPI ISL 421573|B.6|South Africa|2020-03-31	0.0005399546	Africa
Africa|hCoV-19/Gambia/GC19-3396/2020|EPI ISL 561069|B.1.5.12|Gambia|2020-07-27	Africa|hCoV-19/South Africa/KRISP-06/2020|EPI ISL 421573|B.6|South Africa|2020-03-31	0.0005061973	Africa
Africa|hCoV-19/Gambia/GC19-3398/2020|EPI ISL 561070|B.1.1.242|Gambia|2020-07-27	Africa|hCoV-19/South Africa/KRISP-06/2020|EPI ISL 421573|B.6|South Africa|2020-03-31	0.0006412785	Africa
Africa|hCoV-19/Gambia/GC19-3399/2020|EPI ISL 561172|B.1.5|Gambia|2020-07-27	Africa|hCoV-19/South Africa/KRISP-06/2020|EPI ISL 421573|B.6|South Africa|2020-03-31	0.0003712463	Africa
Africa|hCoV-19/Gambia/GC19-3400/2020|EPI ISL 561173|B.1.5|Gambia|2020-07-27	Africa|hCoV-19/South Africa/KRISP-06/2020|EPI ISL 421573|B.6|South Africa|2020-03-31	0.0003712013	Africa
Africa|hCoV-19/Gambia/GC19-3407/2020|EPI ISL 561174|B.1.1.242|Gambia|2020-07-27	Africa|hCoV-19/South Africa/KRISP-06/2020|EPI ISL 421573|B.6|South Africa|2020-03-31	0.0004049743	Africa
Africa|hCoV-19/Gambia/GC19-3411/2020|EPI ISL 561175|B.1.5.12|Gambia|2020-07-27	Africa|hCoV-19/South Africa/KRISP-06/2020|EPI ISL 421573|B.6|South Africa|2020-03-31	0.0004456724	Africa
Africa|hCoV-19/Gambia/GC19-3418/2020|EPI ISL 561176|B.1.1.242|Gambia|2020-07-27	Africa|hCoV-19/South Africa/KRISP-06/2020|EPI ISL 421573|B.6|South Africa|2020-03-31	0.0004724620	Africa
Africa|hCoV-19/Gambia/GC19-3429/2020|EPI ISL 561178|B.1.5.12|Gambia|2020-07-27	Africa|hCoV-19/South Africa/KRISP-06/2020|EPI ISL 421573|B.6|South Africa|2020-03-31	0.0003711475	Africa
Africa|hCoV-19/Gambia/GC19-3432/2020|EPI ISL 561179|B.1.5.12|Gambia|2020-07-27	Africa|hCoV-19/South Africa/KRISP-06/2020|EPI ISL 421573|B.6|South Africa|2020-03-31	0.0004759790	Africa
Africa|hCoV-19/Gambia/GC19-3438/2020|EPI ISL 561180|B.1.5.12|Gambia|2020-07-27	Africa|hCoV-19/South Africa/KRISP-06/2020|EPI ISL 421573|B.6|South Africa|2020-03-31	0.0005062263	Africa
Africa|hCoV-19/Gambia/GC19-3445/2020|EPI ISL 561181|B.1.5.12|Gambia|2020-07-27	Africa|hCoV-19/South Africa/KRISP-06/2020|EPI ISL 421573|B.6|South Africa|2020-03-31	0.0005737135	Africa
Africa|hCoV-19/Gambia/GC19-3448/2020|EPI ISL 561183|B.1.5|Gambia|2020-07-27	Africa|hCoV-19/South Africa/KRISP-06/2020|EPI ISL 421573|B.6|South Africa|2020-03-31	0.0003089119	Africa
Africa|hCoV-19/Gambia/GC19-3497/2020|EPI ISL 561184|B.1.5.12|Gambia|2020-07-27	Africa|hCoV-19/South Africa/KRISP-06/2020|EPI ISL 421573|B.6|South Africa|2020-03-31	0.0005061632	Africa
Africa|hCoV-19/Gambia/GC19-3503/2020|EPI ISL 561186|B.1.5.12|Gambia|2020-07-27	Africa|hCoV-19/South Africa/KRISP-06/2020|EPI ISL 421573|B.6|South Africa|2020-03-31	0.0004112969	Africa
Africa|hCoV-19/Gambia/GC19-3504/2020|EPI ISL 561187|B.1.5.12|Gambia|2020-07-27	Africa|hCoV-19/South Africa/KRISP-06/2020|EPI ISL 421573|B.6|South Africa|2020-03-31	0.0004759581	Africa
Africa|hCoV-19/Gambia/GC19-3505/2020|EPI ISL 561188|B.1.5.12|Gambia|2020-07-27	Africa|hCoV-19/South Africa/KRISP-06/2020|EPI ISL 421573|B.6|South Africa|2020-03-31	0.0004386821	Africa
Africa|hCoV-19/Gambia/GC19-3529/2020|EPI ISL 561191|B.1.5.12|Gambia|2020-07-27	Africa|hCoV-19/South Africa/KRISP-06/2020|EPI ISL 421573|B.6|South Africa|2020-03-31	0.0005062093	Africa
Africa|hCoV-19/Gambia/GC19-3530/2020|EPI ISL 561192|B.1.5.12|Gambia|2020-07-27	Africa|hCoV-19/South Africa/KRISP-06/2020|EPI ISL 421573|B.6|South Africa|2020-03-31	0.0003807288	Africa
Africa|hCoV-19/Gambia/GC19-3533/2020|EPI ISL 561193|B.1.1.293|Gambia|2020-07-27	Africa|hCoV-19/South Africa/KRISP-06/2020|EPI ISL 421573|B.6|South Africa|2020-03-31	0.0005062707	Africa
Africa|hCoV-19/Gambia/GC19-3535/2020|EPI ISL 561194|B.1.1.242|Gambia|2020-07-27	Africa|hCoV-19/South Africa/KRISP-06/2020|EPI ISL 421573|B.6|South Africa|2020-03-31	0.0005737716	Africa
Africa|hCoV-19/Gambia/GC19-3550/2020|EPI ISL 561195|B.1.5.12|Gambia|2020-07-27	Africa|hCoV-19/South Africa/KRISP-06/2020|EPI ISL 421573|B.6|South Africa|2020-03-31	0.0004724460	Africa
Africa|hCoV-19/Gambia/GC19-3565/2020|EPI ISL 561196|B.1.5.12|Gambia|2020-07-27	Africa|hCoV-19/South Africa/KRISP-06/2020|EPI ISL 421573|B.6|South Africa|2020-03-31	0.0004048964	Africa
Africa|hCoV-19/Gambia/GC19-3578/2020|EPI ISL 561197|B.1.5.12|Gambia|2020-07-27	Africa|hCoV-19/South Africa/KRISP-06/2020|EPI ISL 421573|B.6|South Africa|2020-03-31	0.0004388538	Africa
Africa|hCoV-19/Gambia/GC19-3629/2020|EPI ISL 561199|B.1.5.12|Gambia|2020-07-27	Africa|hCoV-19/South Africa/KRISP-06/2020|EPI ISL 421573|B.6|South Africa|2020-03-31	0.0004724619	Africa
Africa|hCoV-19/Gambia/GC19-3656/2020|EPI ISL 561201|B.1.5.12|Gambia|2020-07-27	Africa|hCoV-19/South Africa/KRISP-06/2020|EPI ISL 421573|B.6|South Africa|2020-03-31	0.0004386910	Africa
Africa|hCoV-19/Gambia/GC19-3659/2020|EPI ISL 561202|B.1.1|Gambia|2020-07-27	Africa|hCoV-19/South Africa/KRISP-06/2020|EPI ISL 421573|B.6|South Africa|2020-03-31	0.0004387338	Africa
Africa|hCoV-19/Gambia/GC19-3666/2020|EPI ISL 561204|B.1.5.12|Gambia|2020-07-27	Africa|hCoV-19/South Africa/KRISP-06/2020|EPI ISL 421573|B.6|South Africa|2020-03-31	0.0005103472	Africa
Africa|hCoV-19/Gambia/GC19-3769/2020|EPI ISL 561072|B.1.292|Gambia|2020-07-27	Africa|hCoV-19/South Africa/KRISP-06/2020|EPI ISL 421573|B.6|South Africa|2020-03-31	0.0004455593	Africa
Africa|hCoV-19/Gambia/GC19-3773/2020|EPI ISL 561073|B.1.5.12|Gambia|2020-07-27	Africa|hCoV-19/South Africa/KRISP-06/2020|EPI ISL 421573|B.6|South Africa|2020-03-31	0.0005061973	Africa
Africa|hCoV-19/Gambia/GC19-3774/2020|EPI ISL 561074|B.1.5.12|Gambia|2020-07-27	Africa|hCoV-19/South Africa/KRISP-06/2020|EPI ISL 421573|B.6|South Africa|2020-03-31	0.0004724413	Africa
Africa|hCoV-19/Gambia/GC19-3794/2020|EPI ISL 561078|B.1.5.12|Gambia|2020-07-27	Africa|hCoV-19/South Africa/KRISP-06/2020|EPI ISL 421573|B.6|South Africa|2020-03-31	0.0004798563	Africa
Africa|hCoV-19/Gambia/GC19-3796/2020|EPI ISL 561079|B.1.5.12|Gambia|2020-07-27	Africa|hCoV-19/South Africa/KRISP-06/2020|EPI ISL 421573|B.6|South Africa|2020-03-31	0.0005061733	Africa
Africa|hCoV-19/Gambia/GC19-3798/2020|EPI ISL 561080|B.1.1.242|Gambia|2020-07-27	Africa|hCoV-19/South Africa/KRISP-06/2020|EPI ISL 421573|B.6|South Africa|2020-03-31	0.0006134707	Africa
Africa|hCoV-19/Gambia/GC19-3799/2020|EPI ISL 561081|B.1.1.242|Gambia|2020-07-27	Africa|hCoV-19/South Africa/KRISP-06/2020|EPI ISL 421573|B.6|South Africa|2020-03-31	0.0006074883	Africa
Africa|hCoV-19/Gambia/GC19-3802/2020|EPI ISL 561082|B.1.5.12|Gambia|2020-07-27	Africa|hCoV-19/South Africa/KRISP-06/2020|EPI ISL 421573|B.6|South Africa|2020-03-31	0.0005399474	Africa
Africa|hCoV-19/Gambia/GC19-3805/2020|EPI ISL 561083|B.1.5.12|Gambia|2020-07-27	Africa|hCoV-19/South Africa/KRISP-06/2020|EPI ISL 421573|B.6|South Africa|2020-03-31	0.0005061853	Africa
Africa|hCoV-19/Gambia/GC19-3806/2020|EPI ISL 561084|B.1.1.293|Gambia|2020-07-27	Africa|hCoV-19/South Africa/KRISP-06/2020|EPI ISL 421573|B.6|South Africa|2020-03-31	0.0005062296	Africa
Africa|hCoV-19/Gambia/GC19-3807/2020|EPI ISL 561085|B.1.1.293|Gambia|2020-07-27	Africa|hCoV-19/South Africa/KRISP-06/2020|EPI ISL 421573|B.6|South Africa|2020-03-31	0.0005400310	Africa
Africa|hCoV-19/Gambia/GC19-3812/2020|EPI ISL 561086|B.1.1.293|Gambia|2020-07-27	Africa|hCoV-19/South Africa/KRISP-06/2020|EPI ISL 421573|B.6|South Africa|2020-03-31	0.0005749781	Africa
Africa|hCoV-19/Gambia/GC19-3813/2020|EPI ISL 561087|B.1.1.293|Gambia|2020-07-27	Africa|hCoV-19/South Africa/KRISP-06/2020|EPI ISL 421573|B.6|South Africa|2020-03-31	0.0005400127	Africa
Africa|hCoV-19/Gambia/GC19-3814/2020|EPI ISL 561088|B.1|Gambia|2020-07-27	Africa|hCoV-19/South Africa/KRISP-06/2020|EPI ISL 421573|B.6|South Africa|2020-03-31	0.0006075513	Africa
Africa|hCoV-19/Gambia/GC19-3816/2020|EPI ISL 561089|B.1.1.293|Gambia|2020-07-27	Africa|hCoV-19/South Africa/KRISP-06/2020|EPI ISL 421573|B.6|South Africa|2020-03-31	0.0004079639	Africa
Africa|hCoV-19/Gambia/GC19-3818/2020|EPI ISL 561090|B.1.1.293|Gambia|2020-07-27	Africa|hCoV-19/South Africa/KRISP-06/2020|EPI ISL 421573|B.6|South Africa|2020-03-31	0.0006075268	Africa
Africa|hCoV-19/Gambia/GC19-3820/2020|EPI ISL 561091|B.1.1.293|Gambia|2020-07-27	Africa|hCoV-19/South Africa/KRISP-06/2020|EPI ISL 421573|B.6|South Africa|2020-03-31	0.0005400128	Africa
Africa|hCoV-19/Gambia/GC19-3821/2020|EPI ISL 561092|B.1.5.12|Gambia|2020-07-27	Africa|hCoV-19/South Africa/KRISP-06/2020|EPI ISL 421573|B.6|South Africa|2020-03-31	0.0004153204	Africa
Africa|hCoV-19/Gambia/GC19-3822/2020|EPI ISL 561093|B.1.5.12|Gambia|2020-07-27	Africa|hCoV-19/South Africa/KRISP-06/2020|EPI ISL 421573|B.6|South Africa|2020-03-31	0.0005061973	Africa
Africa|hCoV-19/Gambia/GC19-3823/2020|EPI ISL 561094|B.1.5.12|Gambia|2020-07-27	Africa|hCoV-19/South Africa/KRISP-06/2020|EPI ISL 421573|B.6|South Africa|2020-03-31	0.0005099983	Africa
Africa|hCoV-19/Gambia/GC19-3835/2020|EPI ISL 561096|B.1.1.293|Gambia|2020-07-27	Africa|hCoV-19/South Africa/KRISP-06/2020|EPI ISL 421573|B.6|South Africa|2020-03-31	0.0005062466	Africa
Africa|hCoV-19/Gambia/GC19-3836/2020|EPI ISL 561097|B.1.5.12|Gambia|2020-07-27	Africa|hCoV-19/South Africa/KRISP-06/2020|EPI ISL 421573|B.6|South Africa|2020-03-31	0.0004724094	Africa
Africa|hCoV-19/Gambia/GC19-3839/2020|EPI ISL 561098|B.1.5.12|Gambia|2020-07-27	Africa|hCoV-19/South Africa/KRISP-06/2020|EPI ISL 421573|B.6|South Africa|2020-03-31	0.0005061973	Africa
Africa|hCoV-19/Gambia/GC19-3842/2020|EPI ISL 561099|B.1.1.293|Gambia|2020-07-27	Africa|hCoV-19/South Africa/KRISP-06/2020|EPI ISL 421573|B.6|South Africa|2020-03-31	0.0006075390	Africa
Africa|hCoV-19/Gambia/GC19-3846/2020|EPI ISL 561100|B.1.1.293|Gambia|2020-07-27	Africa|hCoV-19/South Africa/KRISP-06/2020|EPI ISL 421573|B.6|South Africa|2020-03-31	0.0005737752	Africa
Africa|hCoV-19/Gambia/GC19-3852/2020|EPI ISL 561101|B.1.5.12|Gambia|2020-07-27	Africa|hCoV-19/South Africa/KRISP-06/2020|EPI ISL 421573|B.6|South Africa|2020-03-31	0.0004455672	Africa
Africa|hCoV-19/Gambia/GC19-3854/2020|EPI ISL 561102|B.1.1.293|Gambia|2020-07-27	Africa|hCoV-19/South Africa/KRISP-06/2020|EPI ISL 421573|B.6|South Africa|2020-03-31	0.0006075391	Africa
Africa|hCoV-19/Gambia/GC192573/2020|EPI ISL 561115|B.1.5.12|Gambia|2020-07-21	Africa|hCoV-19/South Africa/KRISP-06/2020|EPI ISL 421573|B.6|South Africa|2020-03-31	0.0005062195	Africa
Africa|hCoV-19/Gambia/GC192576/2020|EPI ISL 561117|B.1.5.12|Gambia|2020-07-21	Africa|hCoV-19/South Africa/KRISP-06/2020|EPI ISL 421573|B.6|South Africa|2020-03-31	0.0004082569	Africa
Africa|hCoV-19/Gambia/GC192579/2020|EPI ISL 561118|B.1.5.12|Gambia|2020-07-21	Africa|hCoV-19/South Africa/KRISP-06/2020|EPI ISL 421573|B.6|South Africa|2020-03-31	0.0004106595	Africa
Africa|hCoV-19/Gambia/GC192602/2020|EPI ISL 561120|B.1.1.293|Gambia|2020-07-21	Africa|hCoV-19/South Africa/KRISP-06/2020|EPI ISL 421573|B.6|South Africa|2020-03-31	0.0006075270	Africa
Africa|hCoV-19/Gambia/GC192610/2020|EPI ISL 561121|B.1.1.293|Gambia|2020-07-21	Africa|hCoV-19/South Africa/KRISP-06/2020|EPI ISL 421573|B.6|South Africa|2020-03-31	0.0006075269	Africa
Africa|hCoV-19/Gambia/GC192751/2020|EPI ISL 561138|B.1.5.12|Gambia|2020-07-21	Africa|hCoV-19/South Africa/KRISP-06/2020|EPI ISL 421573|B.6|South Africa|2020-03-31	0.0005399892	Africa
Africa|hCoV-19/Gambia/GC192756/2020|EPI ISL 561139|B.1.5.12|Gambia|2020-07-22	Africa|hCoV-19/South Africa/KRISP-06/2020|EPI ISL 421573|B.6|South Africa|2020-03-31	0.0004724413	Africa
Africa|hCoV-19/Gambia/GC192772/2020|EPI ISL 561140|B.1.1|Gambia|2020-07-22	Africa|hCoV-19/South Africa/KRISP-06/2020|EPI ISL 421573|B.6|South Africa|2020-03-31	0.0005737637	Africa
Africa|hCoV-19/Gambia/GC192778/2020|EPI ISL 561141|B.1.1|Gambia|2020-07-22	Africa|hCoV-19/South Africa/KRISP-06/2020|EPI ISL 421573|B.6|South Africa|2020-03-31	0.0004724874	Africa
Africa|hCoV-19/Gambia/GC192781/2020|EPI ISL 561142|B.1.5.12|Gambia|2020-07-22	Africa|hCoV-19/South Africa/KRISP-06/2020|EPI ISL 421573|B.6|South Africa|2020-03-31	0.0005061973	Africa
Africa|hCoV-19/Gambia/GC192782/2020|EPI ISL 561143|B.1.5.12|Gambia|2020-07-22	Africa|hCoV-19/South Africa/KRISP-06/2020|EPI ISL 421573|B.6|South Africa|2020-03-31	0.0005062093	Africa
Africa|hCoV-19/Gambia/GC192786/2020|EPI ISL 561144|B.1.1.293|Gambia|2020-07-22	Africa|hCoV-19/South Africa/KRISP-06/2020|EPI ISL 421573|B.6|South Africa|2020-03-31	0.0005399892	Africa
Africa|hCoV-19/Gambia/GC192789/2020|EPI ISL 561145|B.1|Gambia|2020-07-22	Africa|hCoV-19/South Africa/KRISP-06/2020|EPI ISL 421573|B.6|South Africa|2020-03-31	0.0004386659	Africa
Africa|hCoV-19/Gambia/GC192811/2020|EPI ISL 561147|B.1.5.12|Gambia|2020-07-22	Africa|hCoV-19/South Africa/KRISP-06/2020|EPI ISL 421573|B.6|South Africa|2020-03-31	0.0004802183	Africa
Africa|hCoV-19/Gambia/GC192812/2020|EPI ISL 561148|B.1.1.293|Gambia|2020-07-22	Africa|hCoV-19/South Africa/KRISP-06/2020|EPI ISL 421573|B.6|South Africa|2020-03-31	0.0004724507	Africa
Africa|hCoV-19/Gambia/NPHL-038/2020|EPI ISL 561205|B.1.1|Gambia|2020	Africa|hCoV-19/South Africa/KRISP-06/2020|EPI ISL 421573|B.6|South Africa|2020-03-31	0.0006075412	Africa
Africa|hCoV-19/Gambia/NPHL-061/2020|EPI ISL 561206|B.1.5.12|Gambia|2020	Africa|hCoV-19/South Africa/KRISP-06/2020|EPI ISL 421573|B.6|South Africa|2020-03-31	0.0005737271	Africa
Africa|hCoV-19/Gambia/NPHL-1168/2020|EPI ISL 561212|B.1.5.12|Gambia|2020-06-27	Africa|hCoV-19/South Africa/KRISP-06/2020|EPI ISL 421573|B.6|South Africa|2020-03-31	0.0005737616	Africa
Africa|hCoV-19/Gambia/NPHL-1208/2020|EPI ISL 561213|B.1.5.12|Gambia|2020-06-30	Africa|hCoV-19/South Africa/KRISP-06/2020|EPI ISL 421573|B.6|South Africa|2020-03-31	0.0003419634	Africa
Africa|hCoV-19/Gambia/NPHL-1209/2020|EPI ISL 561214|B.1.5.12|Gambia|2020-06-30	Africa|hCoV-19/South Africa/KRISP-06/2020|EPI ISL 421573|B.6|South Africa|2020-03-31	0.0003102717	Africa
Africa|hCoV-19/Gambia/NPHL-1212/2020|EPI ISL 561215|B.1.5.12|Gambia|2020-06-30	Africa|hCoV-19/South Africa/KRISP-06/2020|EPI ISL 421573|B.6|South Africa|2020-03-31	0.0004386467	Africa
Africa|hCoV-19/Gambia/NPHL-1224/2020|EPI ISL 561217|B.1.1.293|Gambia|2020-06-30	Africa|hCoV-19/South Africa/KRISP-06/2020|EPI ISL 421573|B.6|South Africa|2020-03-31	0.0004585916	Africa
Africa|hCoV-19/Gambia/NPHL-1230/2020|EPI ISL 561218|B.1.5|Gambia|2020-06-30	Africa|hCoV-19/South Africa/KRISP-06/2020|EPI ISL 421573|B.6|South Africa|2020-03-31	0.0002735282	Africa
Africa|hCoV-19/Gambia/NPHL-1248/2020|EPI ISL 561222|B.1.5|Gambia|2020-07-01	Africa|hCoV-19/South Africa/KRISP-06/2020|EPI ISL 421573|B.6|South Africa|2020-03-31	0.0002735099	Africa
Africa|hCoV-19/Gambia/NPHL-1258/2020|EPI ISL 561223|B.1.292|Gambia|2020-07-02	Africa|hCoV-19/South Africa/KRISP-06/2020|EPI ISL 421573|B.6|South Africa|2020-03-31	0.0004049044	Africa
Africa|hCoV-19/Gambia/NPHL-1422/2020|EPI ISL 561228|B.1.5|Gambia|2020-07-04	Africa|hCoV-19/South Africa/KRISP-06/2020|EPI ISL 421573|B.6|South Africa|2020-03-31	0.0003194088	Africa
Africa|hCoV-19/Gambia/NPHL-1424/2020|EPI ISL 561229|B.1.292|Gambia|2020-07-04	Africa|hCoV-19/South Africa/KRISP-06/2020|EPI ISL 421573|B.6|South Africa|2020-03-31	0.0004050265	Africa
Africa|hCoV-19/Gambia/NPHL-1446/2020|EPI ISL 561230|B.1.5|Gambia|2020-07-04	Africa|hCoV-19/South Africa/KRISP-06/2020|EPI ISL 421573|B.6|South Africa|2020-03-31	0.0002735100	Africa
Africa|hCoV-19/Gambia/NPHL-1477/2020|EPI ISL 561231|B.1.5|Gambia|2020	Africa|hCoV-19/South Africa/KRISP-06/2020|EPI ISL 421573|B.6|South Africa|2020-03-31	0.0002824901	Africa
Africa|hCoV-19/Gambia/NPHL-1514/2020|EPI ISL 561232|B.1.1|Gambia|2020	Africa|hCoV-19/South Africa/KRISP-06/2020|EPI ISL 421573|B.6|South Africa|2020-03-31	0.0005062074	Africa
Africa|hCoV-19/Gambia/NPHL-1641/2020|EPI ISL 561235|B.1.292|Gambia|2020-07-31	Africa|hCoV-19/South Africa/KRISP-06/2020|EPI ISL 421573|B.6|South Africa|2020-03-31	0.0004545895	Africa
Africa|hCoV-19/Gambia/NPHL-1645/2020|EPI ISL 561236|B.1.1.293|Gambia|2020-08-04	Africa|hCoV-19/South Africa/KRISP-06/2020|EPI ISL 421573|B.6|South Africa|2020-03-31	0.0004412754	Africa
Africa|hCoV-19/Gambia/NPHL-1711/2020|EPI ISL 561237|B.1.1.293|Gambia|2020-08-04	Africa|hCoV-19/South Africa/KRISP-06/2020|EPI ISL 421573|B.6|South Africa|2020-03-31	0.0004724508	Africa
Africa|hCoV-19/Gambia/NPHL-1746/2020|EPI ISL 561238|B.1.1|Gambia|2020-07-20	Africa|hCoV-19/South Africa/KRISP-06/2020|EPI ISL 421573|B.6|South Africa|2020-03-31	0.0004049960	Africa
Africa|hCoV-19/Gambia/NPHL-1921/2020|EPI ISL 561239|B.1.1|Gambia|2020	Africa|hCoV-19/South Africa/KRISP-06/2020|EPI ISL 421573|B.6|South Africa|2020-03-31	0.0005737637	Africa
Africa|hCoV-19/Gambia/NPHL-1968/2020|EPI ISL 561240|B.1.1|Gambia|2020-07-16	Africa|hCoV-19/South Africa/KRISP-06/2020|EPI ISL 421573|B.6|South Africa|2020-03-31	0.0005737637	Africa
Africa|hCoV-19/Gambia/NPHL-2037/2020|EPI ISL 561241|B.1.1|Gambia|2020-07-15	Africa|hCoV-19/South Africa/KRISP-06/2020|EPI ISL 421573|B.6|South Africa|2020-03-31	0.0005400202	Africa
Africa|hCoV-19/Gambia/NPHL-2268/2020|EPI ISL 561242|B.1.1|Gambia|2020	Africa|hCoV-19/South Africa/KRISP-06/2020|EPI ISL 421573|B.6|South Africa|2020-03-31	0.0003720888	Africa
Africa|hCoV-19/Gambia/NPHL-2344/2020|EPI ISL 561243|B.1.292|Gambia|2020	Africa|hCoV-19/South Africa/KRISP-06/2020|EPI ISL 421573|B.6|South Africa|2020-03-31	0.0004724490	Africa
Africa|hCoV-19/Gambia/NPHL-2374/2020|EPI ISL 561244|B.1.5.12|Gambia|2020	Africa|hCoV-19/South Africa/KRISP-06/2020|EPI ISL 421573|B.6|South Africa|2020-03-31	0.0004386614	Africa
Africa|hCoV-19/Gambia/NPHL-242/2020|EPI ISL 561245|B.1.5|Gambia|2020	Africa|hCoV-19/South Africa/KRISP-06/2020|EPI ISL 421573|B.6|South Africa|2020-03-31	0.0002699391	Africa
Africa|hCoV-19/Gambia/NPHL-243/2020|EPI ISL 561246|B.1.5|Gambia|2020	Africa|hCoV-19/South Africa/KRISP-06/2020|EPI ISL 421573|B.6|South Africa|2020-03-31	0.0003448164	Africa
Africa|hCoV-19/Gambia/NPHL-244/2020|EPI ISL 561247|B.1.1.293|Gambia|2020	Africa|hCoV-19/South Africa/KRISP-06/2020|EPI ISL 421573|B.6|South Africa|2020-03-31	0.0005106476	Africa
Africa|hCoV-19/Gambia/NPHL-2443/2020|EPI ISL 561248|B.1.5.12|Gambia|2020	Africa|hCoV-19/South Africa/KRISP-06/2020|EPI ISL 421573|B.6|South Africa|2020-03-31	0.0004386465	Africa
Africa|hCoV-19/Gambia/NPHL-2444/2020|EPI ISL 561249|B.1.292|Gambia|2020-07-21	Africa|hCoV-19/South Africa/KRISP-06/2020|EPI ISL 421573|B.6|South Africa|2020-03-31	0.0004386554	Africa
Africa|hCoV-19/Gambia/NPHL-2446/2020|EPI ISL 561250|B.1.1|Gambia|2020	Africa|hCoV-19/South Africa/KRISP-06/2020|EPI ISL 421573|B.6|South Africa|2020-03-31	0.0005885191	Africa
Africa|hCoV-19/Gambia/NPHL-245/2020|EPI ISL 561251|B.1.1|Gambia|2020	Africa|hCoV-19/South Africa/KRISP-06/2020|EPI ISL 421573|B.6|South Africa|2020-03-31	0.0004079833	Africa
Africa|hCoV-19/Gambia/NPHL-2457/2020|EPI ISL 561252|B.1.1|Gambia|2020-07-21	Africa|hCoV-19/South Africa/KRISP-06/2020|EPI ISL 421573|B.6|South Africa|2020-03-31	0.0005884988	Africa
Africa|hCoV-19/Gambia/NPHL-2458/2020|EPI ISL 561253|B.1.292|Gambia|2020-07-21	Africa|hCoV-19/South Africa/KRISP-06/2020|EPI ISL 421573|B.6|South Africa|2020-03-31	0.0004500737	Africa
Africa|hCoV-19/Gambia/NPHL-2463/2020|EPI ISL 561254|B.1.1|Gambia|2020	Africa|hCoV-19/South Africa/KRISP-06/2020|EPI ISL 421573|B.6|South Africa|2020-03-31	0.0005944449	Africa
Africa|hCoV-19/Gambia/NPHL-2465/2020|EPI ISL 561255|B.1.1|Gambia|2020-07-21	Africa|hCoV-19/South Africa/KRISP-06/2020|EPI ISL 421573|B.6|South Africa|2020-03-31	0.0005885397	Africa
Africa|hCoV-19/Gambia/NPHL-2469/2020|EPI ISL 561256|B.1.5.12|Gambia|2020-07-21	Africa|hCoV-19/South Africa/KRISP-06/2020|EPI ISL 421573|B.6|South Africa|2020-03-31	0.0005192241	Africa
Africa|hCoV-19/Gambia/NPHL-247/2020|EPI ISL 561257|B.1.1.293|Gambia|2020	Africa|hCoV-19/South Africa/KRISP-06/2020|EPI ISL 421573|B.6|South Africa|2020-03-31	0.0005062365	Africa
Africa|hCoV-19/Gambia/NPHL-2470/2020|EPI ISL 561258|B.1.1|Gambia|2020-07-21	Africa|hCoV-19/South Africa/KRISP-06/2020|EPI ISL 421573|B.6|South Africa|2020-03-31	0.0005885191	Africa
Africa|hCoV-19/Gambia/NPHL-2472/2020|EPI ISL 561259|B.1.5.12|Gambia|2020-07-21	Africa|hCoV-19/South Africa/KRISP-06/2020|EPI ISL 421573|B.6|South Africa|2020-03-31	0.0003114741	Africa
Africa|hCoV-19/Gambia/NPHL-2473/2020|EPI ISL 561260|B.1.5.12|Gambia|2020-07-21	Africa|hCoV-19/South Africa/KRISP-06/2020|EPI ISL 421573|B.6|South Africa|2020-03-31	0.0005737696	Africa
Africa|hCoV-19/Gambia/NPHL-2478/2020|EPI ISL 561261|B.1.5.12|Gambia|2020-07-21	Africa|hCoV-19/South Africa/KRISP-06/2020|EPI ISL 421573|B.6|South Africa|2020-03-31	0.0004195702	Africa
Africa|hCoV-19/Gambia/NPHL-2497/2020|EPI ISL 561262|B.1.1.242|Gambia|2020-07-21	Africa|hCoV-19/South Africa/KRISP-06/2020|EPI ISL 421573|B.6|South Africa|2020-03-31	0.0005594484	Africa
Africa|hCoV-19/Gambia/NPHL-2504/2020|EPI ISL 561264|B.1.5.12|Gambia|2020-07-23	Africa|hCoV-19/South Africa/KRISP-06/2020|EPI ISL 421573|B.6|South Africa|2020-03-31	0.0005836789	Africa
Africa|hCoV-19/Gambia/NPHL-2514/2020|EPI ISL 561265|B.1.5.12|Gambia|2020-07-21	Africa|hCoV-19/South Africa/KRISP-06/2020|EPI ISL 421573|B.6|South Africa|2020-03-31	0.0005192295	Africa
Africa|hCoV-19/Gambia/NPHL-2521/2020|EPI ISL 561266|B.1.5.12|Gambia|2020-07-23	Africa|hCoV-19/South Africa/KRISP-06/2020|EPI ISL 421573|B.6|South Africa|2020-03-31	0.0005192081	Africa
Africa|hCoV-19/Gambia/NPHL-2522/2020|EPI ISL 561267|B.1.1.293|Gambia|2020-07-22	Africa|hCoV-19/South Africa/KRISP-06/2020|EPI ISL 421573|B.6|South Africa|2020-03-31	0.0005543551	Africa
Africa|hCoV-19/Gambia/NPHL-2524/2020|EPI ISL 561268|B.1.1|Gambia|2020-07-24	Africa|hCoV-19/South Africa/KRISP-06/2020|EPI ISL 421573|B.6|South Africa|2020-03-31	0.0005400203	Africa
Africa|hCoV-19/Gambia/NPHL-2529/2020|EPI ISL 561269|B.1.1.293|Gambia|2020-07-21	Africa|hCoV-19/South Africa/KRISP-06/2020|EPI ISL 421573|B.6|South Africa|2020-03-31	0.0005192187	Africa
Africa|hCoV-19/Gambia/NPHL-253/2020|EPI ISL 561270|B.1.1.293|Gambia|2020	Africa|hCoV-19/South Africa/KRISP-06/2020|EPI ISL 421573|B.6|South Africa|2020-03-31	0.0005399783	Africa
Africa|hCoV-19/Gambia/NPHL-2537/2020|EPI ISL 561271|B.1.1|Gambia|2020	Africa|hCoV-19/South Africa/KRISP-06/2020|EPI ISL 421573|B.6|South Africa|2020-03-31	0.0006170786	Africa
Africa|hCoV-19/Gambia/NPHL-2538/2020|EPI ISL 561272|B.1.5.12|Gambia|2020-07-21	Africa|hCoV-19/South Africa/KRISP-06/2020|EPI ISL 421573|B.6|South Africa|2020-03-31	0.0004845724	Africa
Africa|hCoV-19/Gambia/NPHL-2550/2020|EPI ISL 561274|B.1.292|Gambia|2020-07-21	Africa|hCoV-19/South Africa/KRISP-06/2020|EPI ISL 421573|B.6|South Africa|2020-03-31	0.0004153290	Africa
Africa|hCoV-19/Gambia/NPHL-2554/2020|EPI ISL 561275|B.1.5.12|Gambia|2020	Africa|hCoV-19/South Africa/KRISP-06/2020|EPI ISL 421573|B.6|South Africa|2020-03-31	0.0004153491	Africa
Africa|hCoV-19/Gambia/NPHL-2555/2020|EPI ISL 561276|B.1.1|Gambia|2020-07-21	Africa|hCoV-19/South Africa/KRISP-06/2020|EPI ISL 421573|B.6|South Africa|2020-03-31	0.0005596281	Africa
Africa|hCoV-19/Gambia/NPHL-256/2020|EPI ISL 561277|B.1.1.293|Gambia|2020	Africa|hCoV-19/South Africa/KRISP-06/2020|EPI ISL 421573|B.6|South Africa|2020-03-31	0.0004387250	Africa
Africa|hCoV-19/Gambia/NPHL-2560/2020|EPI ISL 561278|B.1.1|Gambia|2020	Africa|hCoV-19/South Africa/KRISP-06/2020|EPI ISL 421573|B.6|South Africa|2020-03-31	0.0005884988	Africa
Africa|hCoV-19/Gambia/NPHL-2567/2020|EPI ISL 561279|B.1|Gambia|2020	Africa|hCoV-19/South Africa/KRISP-06/2020|EPI ISL 421573|B.6|South Africa|2020-03-31	0.0006413453	Africa
Africa|hCoV-19/Gambia/NPHL-2573/2020|EPI ISL 561280|B.1.1.293|Gambia|2020	Africa|hCoV-19/South Africa/KRISP-06/2020|EPI ISL 421573|B.6|South Africa|2020-03-31	0.0004153678	Africa
Africa|hCoV-19/Gambia/NPHL-2586/2020|EPI ISL 561281|B.1.5.12|Gambia|2020-07-23	Africa|hCoV-19/South Africa/KRISP-06/2020|EPI ISL 421573|B.6|South Africa|2020-03-31	0.0004194865	Africa
Africa|hCoV-19/Gambia/NPHL-2588/2020|EPI ISL 561282|B.1.1|Gambia|2020	Africa|hCoV-19/South Africa/KRISP-06/2020|EPI ISL 421573|B.6|South Africa|2020-03-31	0.0006075270	Africa
Africa|hCoV-19/Gambia/NPHL-2615/2020|EPI ISL 561283|B.1.1.293|Gambia|2020-08-18	Africa|hCoV-19/South Africa/KRISP-06/2020|EPI ISL 421573|B.6|South Africa|2020-03-31	0.0005399783	Africa
Africa|hCoV-19/Gambia/NPHL-2626/2020|EPI ISL 561284|B.1.1.293|Gambia|2020	Africa|hCoV-19/South Africa/KRISP-06/2020|EPI ISL 421573|B.6|South Africa|2020-03-31	0.0004387294	Africa
Africa|hCoV-19/Gambia/NPHL-2640/2020|EPI ISL 561285|B.1.5.12|Gambia|2020-06-17	Africa|hCoV-19/South Africa/KRISP-06/2020|EPI ISL 421573|B.6|South Africa|2020-03-31	0.0004049141	Africa
Africa|hCoV-19/Gambia/NPHL-266/2020|EPI ISL 561286|B.1.5.12|Gambia|2020	Africa|hCoV-19/South Africa/KRISP-06/2020|EPI ISL 421573|B.6|South Africa|2020-03-31	0.0004845991	Africa
Africa|hCoV-19/Gambia/NPHL-2706/2020|EPI ISL 561287|B.1.292|Gambia|2020	Africa|hCoV-19/South Africa/KRISP-06/2020|EPI ISL 421573|B.6|South Africa|2020-03-31	0.0004724077	Africa
Africa|hCoV-19/Gambia/NPHL-2712/2020|EPI ISL 561288|B.1.5.12|Gambia|2020-08-03	Africa|hCoV-19/South Africa/KRISP-06/2020|EPI ISL 421573|B.6|South Africa|2020-03-31	0.0005062195	Africa
Africa|hCoV-19/Gambia/NPHL-2727/2020|EPI ISL 561289|B.1.5.12|Gambia|2020-08-04	Africa|hCoV-19/South Africa/KRISP-06/2020|EPI ISL 421573|B.6|South Africa|2020-03-31	0.0005061973	Africa
Africa|hCoV-19/Gambia/NPHL-2729/2020|EPI ISL 561290|B.1.1|Gambia|2020-07-23	Africa|hCoV-19/South Africa/KRISP-06/2020|EPI ISL 421573|B.6|South Africa|2020-03-31	0.0005737637	Africa
Africa|hCoV-19/Gambia/NPHL-2736/2020|EPI ISL 561291|B.1.1.242|Gambia|2020-07-25	Africa|hCoV-19/South Africa/KRISP-06/2020|EPI ISL 421573|B.6|South Africa|2020-03-31	0.0006075147	Africa
Africa|hCoV-19/Gambia/NPHL-2759/2020|EPI ISL 561292|B.1.5.12|Gambia|2020-08-07	Africa|hCoV-19/South Africa/KRISP-06/2020|EPI ISL 421573|B.6|South Africa|2020-03-31	0.0004724826	Africa
Africa|hCoV-19/Gambia/NPHL-2762/2020|EPI ISL 561293|B.1.5.12|Gambia|2020-07-25	Africa|hCoV-19/South Africa/KRISP-06/2020|EPI ISL 421573|B.6|South Africa|2020-03-31	0.0005399656	Africa
Africa|hCoV-19/Gambia/NPHL-2767/2020|EPI ISL 561294|B.1.1.293|Gambia|2020-07-25	Africa|hCoV-19/South Africa/KRISP-06/2020|EPI ISL 421573|B.6|South Africa|2020-03-31	0.0005737522	Africa
Africa|hCoV-19/Gambia/NPHL-2768/2020|EPI ISL 561295|B.1.1.293|Gambia|2020-07-27	Africa|hCoV-19/South Africa/KRISP-06/2020|EPI ISL 421573|B.6|South Africa|2020-03-31	0.0005062194	Africa
Africa|hCoV-19/Gambia/NPHL-277/2020|EPI ISL 561296|B.1.5.12|Gambia|2020	Africa|hCoV-19/South Africa/KRISP-06/2020|EPI ISL 421573|B.6|South Africa|2020-03-31	0.0005062093	Africa
Africa|hCoV-19/Gambia/NPHL-2785/2020|EPI ISL 561297|B.1.1.242|Gambia|2020-07-27	Africa|hCoV-19/South Africa/KRISP-06/2020|EPI ISL 421573|B.6|South Africa|2020-03-31	0.0005399857	Africa
Africa|hCoV-19/Gambia/NPHL-2790/2020|EPI ISL 561298|B.1.1.293|Gambia|2020	Africa|hCoV-19/South Africa/KRISP-06/2020|EPI ISL 421573|B.6|South Africa|2020-03-31	0.0005737637	Africa
Africa|hCoV-19/Gambia/NPHL-2825/2020|EPI ISL 561299|B.1.5.12|Gambia|2020	Africa|hCoV-19/South Africa/KRISP-06/2020|EPI ISL 421573|B.6|South Africa|2020-03-31	0.0005061512	Africa
Africa|hCoV-19/Gambia/NPHL-287/2020|EPI ISL 561300|B.1.1.293|Gambia|2020	Africa|hCoV-19/South Africa/KRISP-06/2020|EPI ISL 421573|B.6|South Africa|2020-03-31	0.0005400074	Africa
Africa|hCoV-19/Gambia/NPHL-2889/2020|EPI ISL 561301|B.1.5.12|Gambia|2020	Africa|hCoV-19/South Africa/KRISP-06/2020|EPI ISL 421573|B.6|South Africa|2020-03-31	0.0005496653	Africa
Africa|hCoV-19/Gambia/NPHL-2892/2020|EPI ISL 561302|B.1.5.12|Gambia|2020-09-07	Africa|hCoV-19/South Africa/KRISP-06/2020|EPI ISL 421573|B.6|South Africa|2020-03-31	0.0005496653	Africa
Africa|hCoV-19/Gambia/NPHL-290/2020|EPI ISL 561303|B.1.1.293|Gambia|2020	Africa|hCoV-19/South Africa/KRISP-06/2020|EPI ISL 421573|B.6|South Africa|2020-03-31	0.0005062193	Africa
Africa|hCoV-19/Gambia/NPHL-2909/2020|EPI ISL 561304|B.1.1.293|Gambia|2020-07-26	Africa|hCoV-19/South Africa/KRISP-06/2020|EPI ISL 421573|B.6|South Africa|2020-03-31	0.0005400020	Africa
Africa|hCoV-19/Gambia/NPHL-2984/2020|EPI ISL 561307|B.1.1.293|Gambia|2020	Africa|hCoV-19/South Africa/KRISP-06/2020|EPI ISL 421573|B.6|South Africa|2020-03-31	0.0005737888	Africa
Africa|hCoV-19/Gambia/NPHL-299/2020|EPI ISL 561308|B.1.1.293|Gambia|2020	Africa|hCoV-19/South Africa/KRISP-06/2020|EPI ISL 421573|B.6|South Africa|2020-03-31	0.0005399892	Africa
Africa|hCoV-19/Gambia/NPHL-3047/2020|EPI ISL 561309|B.1.5.12|Gambia|2020-07-28	Africa|hCoV-19/South Africa/KRISP-06/2020|EPI ISL 421573|B.6|South Africa|2020-03-31	0.0005451712	Africa
Africa|hCoV-19/Gambia/NPHL-3055/2020|EPI ISL 561310|B.1.5.12|Gambia|2020-07-17	Africa|hCoV-19/South Africa/KRISP-06/2020|EPI ISL 421573|B.6|South Africa|2020-03-31	0.0005399654	Africa
Africa|hCoV-19/Gambia/NPHL-3062/2020|EPI ISL 561311|B.1.5.12|Gambia|2020	Africa|hCoV-19/South Africa/KRISP-06/2020|EPI ISL 421573|B.6|South Africa|2020-03-31	0.0005451712	Africa
Africa|hCoV-19/Gambia/NPHL-3079/2020|EPI ISL 561312|B.1.5.12|Gambia|2020-07-27	Africa|hCoV-19/South Africa/KRISP-06/2020|EPI ISL 421573|B.6|South Africa|2020-03-31	0.0005496653	Africa
Africa|hCoV-19/Gambia/NPHL-3206/2020|EPI ISL 561313|B.1.1.293|Gambia|2020	Africa|hCoV-19/South Africa/KRISP-06/2020|EPI ISL 421573|B.6|South Africa|2020-03-31	0.0006075411	Africa
Africa|hCoV-19/Gambia/NPHL-3254/2020|EPI ISL 561315|B.1.5.12|Gambia|2020-07-28	Africa|hCoV-19/South Africa/KRISP-06/2020|EPI ISL 421573|B.6|South Africa|2020-03-31	0.0005443739	Africa
Africa|hCoV-19/Gambia/NPHL-3281/2020|EPI ISL 561316|B.1.1|Gambia|2020-07-28	Africa|hCoV-19/South Africa/KRISP-06/2020|EPI ISL 421573|B.6|South Africa|2020-03-31	0.0005943547	Africa
Africa|hCoV-19/Gambia/NPHL-483B/2020|EPI ISL 561318|B.1.1|Gambia|2020	Africa|hCoV-19/South Africa/KRISP-06/2020|EPI ISL 421573|B.6|South Africa|2020-03-31	0.0006646411	Africa
Africa|hCoV-19/Gambia/NPHL-704/2020|EPI ISL 561320|B.1.1.293|Gambia|2020	Africa|hCoV-19/South Africa/KRISP-06/2020|EPI ISL 421573|B.6|South Africa|2020-03-31	0.0007618639	Africa
Africa|hCoV-19/Gambia/NPHL-737/2020|EPI ISL 561323|B.1.1.293|Gambia|2020	Africa|hCoV-19/South Africa/KRISP-06/2020|EPI ISL 421573|B.6|South Africa|2020-03-31	0.0004845823	Africa
Africa|hCoV-19/Gambia/NPHL-748/2020|EPI ISL 561324|B.1.1|Gambia|2020	Africa|hCoV-19/South Africa/KRISP-06/2020|EPI ISL 421573|B.6|South Africa|2020-03-31	0.0005400202	Africa
Africa|hCoV-19/Gambia/NPHL-758/2020|EPI ISL 561326|B.1.1.293|Gambia|2020	Africa|hCoV-19/South Africa/KRISP-06/2020|EPI ISL 421573|B.6|South Africa|2020-03-31	0.0003803680	Africa
Africa|hCoV-19/Gambia/NPHL-760/2020|EPI ISL 561327|B.1.5|Gambia|2020	Africa|hCoV-19/South Africa/KRISP-06/2020|EPI ISL 421573|B.6|South Africa|2020-03-31	0.0003059614	Africa
Africa|hCoV-19/Gambia/NPHL-790/2020|EPI ISL 561329|B.1.5|Gambia|2020	Africa|hCoV-19/South Africa/KRISP-06/2020|EPI ISL 421573|B.6|South Africa|2020-03-31	0.0002741942	Africa
Africa|hCoV-19/Gambia/NPHL-923/2020|EPI ISL 561330|B.1.5.12|Gambia|2020	Africa|hCoV-19/South Africa/KRISP-06/2020|EPI ISL 421573|B.6|South Africa|2020-03-31	0.0004386762	Africa
Africa|hCoV-19/Gambia/NPHL-930/2020|EPI ISL 561331|B.1.5|Gambia|2020	Africa|hCoV-19/South Africa/KRISP-06/2020|EPI ISL 421573|B.6|South Africa|2020-03-31	0.0003084779	Africa
Africa|hCoV-19/Gambia/NPHL-941/2020|EPI ISL 561332|B.1.5.12|Gambia|2020	Africa|hCoV-19/South Africa/KRISP-06/2020|EPI ISL 421573|B.6|South Africa|2020-03-31	0.0004724189	Africa
Africa|hCoV-19/Gambia/NPHL-956/2020|EPI ISL 561334|B.1.5.12|Gambia|2020	Africa|hCoV-19/South Africa/KRISP-06/2020|EPI ISL 421573|B.6|South Africa|2020-03-31	0.0004798563	Africa
Africa|hCoV-19/Ghana/1651 S3/2020|EPI ISL 422387|A.11|Ghana|2020-03-25	Africa|hCoV-19/South Africa/KRISP-06/2020|EPI ISL 421573|B.6|South Africa|2020-03-31	0.0003510047	Africa
Africa|hCoV-19/Ghana/1659 S14/2020|EPI ISL 422405|B.1.220|Ghana|2020-03-25	Africa|hCoV-19/South Africa/KRISP-06/2020|EPI ISL 421573|B.6|South Africa|2020-03-31	0.0003164529	Africa
Africa|hCoV-19/Ghana/2230 S4/2020|EPI ISL 422390|B.40|Ghana|2020-03-25	Africa|hCoV-19/South Africa/KRISP-06/2020|EPI ISL 421573|B.6|South Africa|2020-03-31	0.0002389732	Africa
Africa|hCoV-19/Ghana/2333 S5/2020|EPI ISL 422394|B.1.3|Ghana|2020-03-27	Africa|hCoV-19/South Africa/KRISP-06/2020|EPI ISL 421573|B.6|South Africa|2020-03-31	0.0004472667	Africa
Africa|hCoV-19/Ghana/2573 S27/2020|EPI ISL 515082|A|Ghana|2020-03-29	Africa|hCoV-19/South Africa/KRISP-06/2020|EPI ISL 421573|B.6|South Africa|2020-03-31	0.0004754295	Africa
Africa|hCoV-19/Ghana/2666 S32/2020|EPI ISL 515083|A|Ghana|2020-03-27	Africa|hCoV-19/South Africa/KRISP-06/2020|EPI ISL 421573|B.6|South Africa|2020-03-31	0.0001376390	Africa
Africa|hCoV-19/Ghana/2709 S25/2020|EPI ISL 515084|B.1|Ghana|2020-03-28	Africa|hCoV-19/South Africa/KRISP-06/2020|EPI ISL 421573|B.6|South Africa|2020-03-31	0.0004729068	Africa
Africa|hCoV-19/Ghana/2828 S6/2020|EPI ISL 422397|A.11|Ghana|2020-03-29	Africa|hCoV-19/South Africa/KRISP-06/2020|EPI ISL 421573|B.6|South Africa|2020-03-31	0.0004789142	Africa
Africa|hCoV-19/Ghana/2852 S30/2020|EPI ISL 515085|B.6|Ghana|2020-03-28	Africa|hCoV-19/South Africa/KRISP-06/2020|EPI ISL 421573|B.6|South Africa|2020-03-31	0.0002403927	Africa
Africa|hCoV-19/Ghana/2914 S8/2020|EPI ISL 422399|B.1.1|Ghana|2020-03-30	Africa|hCoV-19/South Africa/KRISP-06/2020|EPI ISL 421573|B.6|South Africa|2020-03-31	0.0004178899	Africa
Africa|hCoV-19/Ghana/34927 S20/2020|EPI ISL 515086|A.11|Ghana|2020-05-23	Africa|hCoV-19/South Africa/KRISP-06/2020|EPI ISL 421573|B.6|South Africa|2020-03-31	0.0003748179	Africa
Africa|hCoV-19/Ghana/34928 S21/2020|EPI ISL 515087|A.11|Ghana|2020-05-23	Africa|hCoV-19/South Africa/KRISP-06/2020|EPI ISL 421573|B.6|South Africa|2020-03-31	0.0004786425	Africa
Africa|hCoV-19/Ghana/34980 S22/2020|EPI ISL 515088|B.1.1|Ghana|2020-05-23	Africa|hCoV-19/South Africa/KRISP-06/2020|EPI ISL 421573|B.6|South Africa|2020-03-31	0.0004176036	Africa
Africa|hCoV-19/Ghana/34983 S40/2020|EPI ISL 515089|B.1.1|Ghana|2020-05-23	Africa|hCoV-19/South Africa/KRISP-06/2020|EPI ISL 421573|B.6|South Africa|2020-03-31	0.0004797955	Africa
Africa|hCoV-19/Ghana/35012 S17/2020|EPI ISL 515090|B.1.1|Ghana|2020-05-23	Africa|hCoV-19/South Africa/KRISP-06/2020|EPI ISL 421573|B.6|South Africa|2020-03-31	0.0004724778	Africa
Africa|hCoV-19/Ghana/35019 S18/2020|EPI ISL 515091|B.1.1|Ghana|2020-05-23	Africa|hCoV-19/South Africa/KRISP-06/2020|EPI ISL 421573|B.6|South Africa|2020-03-31	0.0003798219	Africa
Africa|hCoV-19/Ghana/35183 S24/2020|EPI ISL 515092|A|Ghana|2020-05-24	Africa|hCoV-19/South Africa/KRISP-06/2020|EPI ISL 421573|B.6|South Africa|2020-03-31	0.0001396618	Africa
Africa|hCoV-19/Ghana/35280 S41/2020|EPI ISL 515093|A|Ghana|2020-05-24	Africa|hCoV-19/South Africa/KRISP-06/2020|EPI ISL 421573|B.6|South Africa|2020-03-31	0.0003458430	Africa
Africa|hCoV-19/Ghana/35394 S49/2020|EPI ISL 515094|B.1.1.307|Ghana|2020-05-24	Africa|hCoV-19/South Africa/KRISP-06/2020|EPI ISL 421573|B.6|South Africa|2020-03-31	0.0004152526	Africa
Africa|hCoV-19/Ghana/35466 S19/2020|EPI ISL 515095|B.1.1|Ghana|2020-05-24	Africa|hCoV-19/South Africa/KRISP-06/2020|EPI ISL 421573|B.6|South Africa|2020-03-31	0.0004453732	Africa
Africa|hCoV-19/Ghana/35563 S37/2020|EPI ISL 515096|A.11|Ghana|2020-05-24	Africa|hCoV-19/South Africa/KRISP-06/2020|EPI ISL 421573|B.6|South Africa|2020-03-31	0.0005061904	Africa
Africa|hCoV-19/Ghana/36523 S23/2020|EPI ISL 515097|A|Ghana|2020-05-27	Africa|hCoV-19/South Africa/KRISP-06/2020|EPI ISL 421573|B.6|South Africa|2020-03-31	0.0001374876	Africa
Africa|hCoV-19/Ghana/81216 S36/2020|EPI ISL 515098|A|Ghana|2020-05-20	Africa|hCoV-19/South Africa/KRISP-06/2020|EPI ISL 421573|B.6|South Africa|2020-03-31	0.0004751276	Africa
Africa|hCoV-19/Ghana/81219 S34/2020|EPI ISL 515099|B.1.1|Ghana|2020-05-20	Africa|hCoV-19/South Africa/KRISP-06/2020|EPI ISL 421573|B.6|South Africa|2020-03-31	0.0003770493	Africa
Africa|hCoV-19/Ghana/82879 S48/2020|EPI ISL 515100|B.1|Ghana|2020-05-20	Africa|hCoV-19/South Africa/KRISP-06/2020|EPI ISL 421573|B.6|South Africa|2020-03-31	0.0004754344	Africa
Africa|hCoV-19/Ghana/83637 S29/2020|EPI ISL 515101|B.1.1|Ghana|2020-05-22	Africa|hCoV-19/South Africa/KRISP-06/2020|EPI ISL 421573|B.6|South Africa|2020-03-31	0.0004067446	Africa
Africa|hCoV-19/Ghana/84049 S31/2020|EPI ISL 515102|B.1|Ghana|2020-05-25	Africa|hCoV-19/South Africa/KRISP-06/2020|EPI ISL 421573|B.6|South Africa|2020-03-31	0.0005073646	Africa
Africa|hCoV-19/Ghana/84162 S45/2020|EPI ISL 515103|A|Ghana|2020-04-25	Africa|hCoV-19/South Africa/KRISP-06/2020|EPI ISL 421573|B.6|South Africa|2020-03-31	0.0003458669	Africa
Africa|hCoV-19/Ghana/84182 S43/2020|EPI ISL 515104|B.1.1|Ghana|2020-05-25	Africa|hCoV-19/South Africa/KRISP-06/2020|EPI ISL 421573|B.6|South Africa|2020-03-31	0.0005483392	Africa
Africa|hCoV-19/Ghana/84210 S44/2020|EPI ISL 515105|A|Ghana|2020-05-24	Africa|hCoV-19/South Africa/KRISP-06/2020|EPI ISL 421573|B.6|South Africa|2020-03-31	0.0004091237	Africa
Africa|hCoV-19/Ghana/84218 S47/2020|EPI ISL 515106|A|Ghana|2020-05-25	Africa|hCoV-19/South Africa/KRISP-06/2020|EPI ISL 421573|B.6|South Africa|2020-03-31	0.0004846681	Africa
Africa|hCoV-19/Ghana/84260 S28/2020|EPI ISL 515107|A|Ghana|2020-05-25	Africa|hCoV-19/South Africa/KRISP-06/2020|EPI ISL 421573|B.6|South Africa|2020-03-31	0.0003745971	Africa
Africa|hCoV-19/Ghana/84279 S42/2020|EPI ISL 515108|B.1|Ghana|2020-05-25	Africa|hCoV-19/South Africa/KRISP-06/2020|EPI ISL 421573|B.6|South Africa|2020-03-31	0.0005107152	Africa
Africa|hCoV-19/Ghana/84301 S35/2020|EPI ISL 515109|A.11|Ghana|2020-05-24	Africa|hCoV-19/South Africa/KRISP-06/2020|EPI ISL 421573|B.6|South Africa|2020-03-31	0.0003523314	Africa
Africa|hCoV-19/Ghana/84430 S51/2020|EPI ISL 515110|B.1.1.307|Ghana|2020-05-25	Africa|hCoV-19/South Africa/KRISP-06/2020|EPI ISL 421573|B.6|South Africa|2020-03-31	0.0004076783	Africa
Africa|hCoV-19/Ghana/84438 S50/2020|EPI ISL 515111|A|Ghana|2020-05-24	Africa|hCoV-19/South Africa/KRISP-06/2020|EPI ISL 421573|B.6|South Africa|2020-03-31	0.0003731995	Africa
Africa|hCoV-19/Ghana/84484 S16/2020|EPI ISL 515112|B.1.1|Ghana|2020-05-25	Africa|hCoV-19/South Africa/KRISP-06/2020|EPI ISL 421573|B.6|South Africa|2020-03-31	0.0004846492	Africa
Africa|hCoV-19/Ghana/KATH23/2020|EPI ISL 515181|A.11|Ghana|2020-03-22	Africa|hCoV-19/South Africa/KRISP-06/2020|EPI ISL 421573|B.6|South Africa|2020-03-31	0.0003374488	Africa
Africa|hCoV-19/Ghana/TTH10/2020|EPI ISL 515182|A|Ghana|2020-03-27	Africa|hCoV-19/South Africa/KRISP-06/2020|EPI ISL 421573|B.6|South Africa|2020-03-31	0.0003036671	Africa
Africa|hCoV-19/Ghana/TTH11/2020|EPI ISL 515183|A|Ghana|2020-03-27	Africa|hCoV-19/South Africa/KRISP-06/2020|EPI ISL 421573|B.6|South Africa|2020-03-31	0.0003046639	Africa
Africa|hCoV-19/Ghana/TTH6/2020|EPI ISL 515248|A|Ghana|2020-03-27	Africa|hCoV-19/South Africa/KRISP-06/2020|EPI ISL 421573|B.6|South Africa|2020-03-31	0.0003543573	Africa
Africa|hCoV-19/Kenya/C1092/2020|EPI ISL 457849|B.1.5|Kenya|2020-04-18	Africa|hCoV-19/South Africa/KRISP-06/2020|EPI ISL 421573|B.6|South Africa|2020-03-31	0.0003161586	Africa
Africa|hCoV-19/Kenya/C1102/2020|EPI ISL 568708|B.1.5|Kenya|2020-04-19	Africa|hCoV-19/South Africa/KRISP-06/2020|EPI ISL 421573|B.6|South Africa|2020-03-31	0.0002752056	Africa
Africa|hCoV-19/Kenya/C1162/2020|EPI ISL 457850|B.1.5|Kenya|2020-04-19	Africa|hCoV-19/South Africa/KRISP-06/2020|EPI ISL 421573|B.6|South Africa|2020-03-31	0.0002432829	Africa
Africa|hCoV-19/Kenya/C1216/2020|EPI ISL 457854|B.1.5|Kenya|2020-04-19	Africa|hCoV-19/South Africa/KRISP-06/2020|EPI ISL 421573|B.6|South Africa|2020-03-31	0.0003036669	Africa
Africa|hCoV-19/Kenya/C1292/2020|EPI ISL 457856|B|Kenya|2020-04-20	Africa|hCoV-19/South Africa/KRISP-06/2020|EPI ISL 421573|B.6|South Africa|2020-03-31	0.0002753291	Africa
Africa|hCoV-19/Kenya/C1357/2020|EPI ISL 457858|B.1.5|Kenya|2020-04-20	Africa|hCoV-19/South Africa/KRISP-06/2020|EPI ISL 421573|B.6|South Africa|2020-03-31	0.0002821415	Africa
Africa|hCoV-19/Kenya/C1422/2020|EPI ISL 457861|B.1|Kenya|2020-04-20	Africa|hCoV-19/South Africa/KRISP-06/2020|EPI ISL 421573|B.6|South Africa|2020-03-31	0.0002834407	Africa
Africa|hCoV-19/Kenya/C1499/2020|EPI ISL 457863|B.1.5|Kenya|2020-04-20	Africa|hCoV-19/South Africa/KRISP-06/2020|EPI ISL 421573|B.6|South Africa|2020-03-31	0.0003097237	Africa
Africa|hCoV-19/Kenya/C1646/2020|EPI ISL 457865|B.1.5|Kenya|2020-04-21	Africa|hCoV-19/South Africa/KRISP-06/2020|EPI ISL 421573|B.6|South Africa|2020-03-31	0.0002497393	Africa
Africa|hCoV-19/Kenya/C1739/2020|EPI ISL 457866|B|Kenya|2020-04-22	Africa|hCoV-19/South Africa/KRISP-06/2020|EPI ISL 421573|B.6|South Africa|2020-03-31	0.0001766199	Africa
Africa|hCoV-19/Kenya/C1751/2020|EPI ISL 457867|B.1.5|Kenya|2020-04-22	Africa|hCoV-19/South Africa/KRISP-06/2020|EPI ISL 421573|B.6|South Africa|2020-03-31	0.0002699025	Africa
Africa|hCoV-19/Kenya/C21582/2020|EPI ISL 568872|B.1|Kenya|2020-06-22	Africa|hCoV-19/South Africa/KRISP-06/2020|EPI ISL 421573|B.6|South Africa|2020-03-31	0.0005399656	Africa
Africa|hCoV-19/Kenya/C22/2020|EPI ISL 457845|B.1.5|Kenya|2020-03-17	Africa|hCoV-19/South Africa/KRISP-06/2020|EPI ISL 421573|B.6|South Africa|2020-03-31	0.0002824704	Africa
Africa|hCoV-19/Kenya/C2439/2020|EPI ISL 457877|B.1.5|Kenya|2020-04-24	Africa|hCoV-19/South Africa/KRISP-06/2020|EPI ISL 421573|B.6|South Africa|2020-03-31	0.0003408376	Africa
Africa|hCoV-19/Kenya/C2449/2020|EPI ISL 457878|B.1.5|Kenya|2020-04-24	Africa|hCoV-19/South Africa/KRISP-06/2020|EPI ISL 421573|B.6|South Africa|2020-03-31	0.0003489755	Africa
Africa|hCoV-19/Kenya/C2469/2020|EPI ISL 457879|B.1.5|Kenya|2020-04-24	Africa|hCoV-19/South Africa/KRISP-06/2020|EPI ISL 421573|B.6|South Africa|2020-03-31	0.0002739219	Africa
Africa|hCoV-19/Kenya/C253/2020|EPI ISL 457868|B.1|Kenya|2020-04-03	Africa|hCoV-19/South Africa/KRISP-06/2020|EPI ISL 421573|B.6|South Africa|2020-03-31	0.0003036598	Africa
Africa|hCoV-19/Kenya/C256/2020|EPI ISL 568697|B.1.5|Kenya|2020-04-04	Africa|hCoV-19/South Africa/KRISP-06/2020|EPI ISL 421573|B.6|South Africa|2020-03-31	0.0003505985	Africa
Africa|hCoV-19/Kenya/C2582/2020|EPI ISL 457883|B.1.5|Kenya|2020-04-25	Africa|hCoV-19/South Africa/KRISP-06/2020|EPI ISL 421573|B.6|South Africa|2020-03-31	0.0003126098	Africa
Africa|hCoV-19/Kenya/C2685/2020|EPI ISL 457884|B.1.5|Kenya|2020-04-25	Africa|hCoV-19/South Africa/KRISP-06/2020|EPI ISL 421573|B.6|South Africa|2020-03-31	0.0003380109	Africa
Africa|hCoV-19/Kenya/C2777/2020|EPI ISL 457887|B.1|Kenya|2020-04-26	Africa|hCoV-19/South Africa/KRISP-06/2020|EPI ISL 421573|B.6|South Africa|2020-03-31	0.0002497303	Africa
Africa|hCoV-19/Kenya/C2826/2020|EPI ISL 457891|B.1.5|Kenya|2020-04-27	Africa|hCoV-19/South Africa/KRISP-06/2020|EPI ISL 421573|B.6|South Africa|2020-03-31	0.0002726338	Africa
Africa|hCoV-19/Kenya/C2847/2020|EPI ISL 457892|B.1.5|Kenya|2020-04-27	Africa|hCoV-19/South Africa/KRISP-06/2020|EPI ISL 421573|B.6|South Africa|2020-03-31	0.0002468859	Africa
Africa|hCoV-19/Kenya/C293/2020|EPI ISL 457871|A|Kenya|2020-04-04	Africa|hCoV-19/South Africa/KRISP-06/2020|EPI ISL 421573|B.6|South Africa|2020-03-31	0.0003498783	Africa
Africa|hCoV-19/Kenya/C310/2020|EPI ISL 457874|B.4|Kenya|2020-04-04	Africa|hCoV-19/South Africa/KRISP-06/2020|EPI ISL 421573|B.6|South Africa|2020-03-31	0.0004127821	Africa
Africa|hCoV-19/Kenya/C3129/2020|EPI ISL 457897|B.1.5|Kenya|2020-04-28	Africa|hCoV-19/South Africa/KRISP-06/2020|EPI ISL 421573|B.6|South Africa|2020-03-31	0.0003052705	Africa
Africa|hCoV-19/Kenya/C314/2020|EPI ISL 457875|A|Kenya|2020-04-04	Africa|hCoV-19/South Africa/KRISP-06/2020|EPI ISL 421573|B.6|South Africa|2020-03-31	0.0003711724	Africa
Africa|hCoV-19/Kenya/C316/2020|EPI ISL 457876|B.4|Kenya|2020-04-04	Africa|hCoV-19/South Africa/KRISP-06/2020|EPI ISL 421573|B.6|South Africa|2020-03-31	0.0004165977	Africa
Africa|hCoV-19/Kenya/C3194/2020|EPI ISL 457901|B.1.5|Kenya|2020-04-28	Africa|hCoV-19/South Africa/KRISP-06/2020|EPI ISL 421573|B.6|South Africa|2020-03-31	0.0003126019	Africa
Africa|hCoV-19/Kenya/C3205/2020|EPI ISL 457902|B.1.5|Kenya|2020-04-28	Africa|hCoV-19/South Africa/KRISP-06/2020|EPI ISL 421573|B.6|South Africa|2020-03-31	0.0002410879	Africa
Africa|hCoV-19/Kenya/C3208/2020|EPI ISL 457903|B.1.5|Kenya|2020-04-28	Africa|hCoV-19/South Africa/KRISP-06/2020|EPI ISL 421573|B.6|South Africa|2020-03-31	0.0002462346	Africa
Africa|hCoV-19/Kenya/C3381/2020|EPI ISL 568714|B.1.5|Kenya|2020-04-30	Africa|hCoV-19/South Africa/KRISP-06/2020|EPI ISL 421573|B.6|South Africa|2020-03-31	0.0003067192	Africa
Africa|hCoV-19/Kenya/C3427/2020|EPI ISL 457906|B.1.5|Kenya|2020-04-29	Africa|hCoV-19/South Africa/KRISP-06/2020|EPI ISL 421573|B.6|South Africa|2020-03-31	0.0003404883	Africa
Africa|hCoV-19/Kenya/C3457/2020|EPI ISL 568715|B.1|Kenya|2020-04-30	Africa|hCoV-19/South Africa/KRISP-06/2020|EPI ISL 421573|B.6|South Africa|2020-03-31	0.0003476205	Africa
Africa|hCoV-19/Kenya/C3739/2020|EPI ISL 568717|B.1.5|Kenya|2020-05-04	Africa|hCoV-19/South Africa/KRISP-06/2020|EPI ISL 421573|B.6|South Africa|2020-03-31	0.0002726338	Africa
Africa|hCoV-19/Kenya/C389/2020|EPI ISL 568698|B.1.5|Kenya|2020-04-07	Africa|hCoV-19/South Africa/KRISP-06/2020|EPI ISL 421573|B.6|South Africa|2020-03-31	0.0002750612	Africa
Africa|hCoV-19/Kenya/C3980/2020|EPI ISL 568719|B.1|Kenya|2020-05-05	Africa|hCoV-19/South Africa/KRISP-06/2020|EPI ISL 421573|B.6|South Africa|2020-03-31	0.0003088420	Africa
Africa|hCoV-19/Kenya/C4083/2020|EPI ISL 568721|B.1.5|Kenya|2020-05-05	Africa|hCoV-19/South Africa/KRISP-06/2020|EPI ISL 421573|B.6|South Africa|2020-03-31	0.0003169835	Africa
Africa|hCoV-19/Kenya/C4195/2020|EPI ISL 568723|B.1.5|Kenya|2020-06-05	Africa|hCoV-19/South Africa/KRISP-06/2020|EPI ISL 421573|B.6|South Africa|2020-03-31	0.0002726433	Africa
Africa|hCoV-19/Kenya/C4199/2020|EPI ISL 568724|B.1.5|Kenya|2020-05-06	Africa|hCoV-19/South Africa/KRISP-06/2020|EPI ISL 421573|B.6|South Africa|2020-03-31	0.0003442585	Africa
Africa|hCoV-19/Kenya/C4214/2020|EPI ISL 568725|B.1|Kenya|2020-06-05	Africa|hCoV-19/South Africa/KRISP-06/2020|EPI ISL 421573|B.6|South Africa|2020-03-31	0.0003036465	Africa
Africa|hCoV-19/Kenya/C4419/2020|EPI ISL 568727|B.1|Kenya|2020-05-07	Africa|hCoV-19/South Africa/KRISP-06/2020|EPI ISL 421573|B.6|South Africa|2020-03-31	0.0003714984	Africa
Africa|hCoV-19/Kenya/C4420/2020|EPI ISL 568728|B.1.5|Kenya|2020-05-07	Africa|hCoV-19/South Africa/KRISP-06/2020|EPI ISL 421573|B.6|South Africa|2020-03-31	0.0003474393	Africa
Africa|hCoV-19/Kenya/C4585/2020|EPI ISL 568730|B.1.5|Kenya|2020-05-08	Africa|hCoV-19/South Africa/KRISP-06/2020|EPI ISL 421573|B.6|South Africa|2020-03-31	0.0003067327	Africa
Africa|hCoV-19/Kenya/C460/2020|EPI ISL 457910|B.1.5|Kenya|2020-04-08	Africa|hCoV-19/South Africa/KRISP-06/2020|EPI ISL 421573|B.6|South Africa|2020-03-31	0.0002796174	Africa
Africa|hCoV-19/Kenya/C4691/2020|EPI ISL 568733|B.1.5|Kenya|2020-05-09	Africa|hCoV-19/South Africa/KRISP-06/2020|EPI ISL 421573|B.6|South Africa|2020-03-31	0.0002763915	Africa
Africa|hCoV-19/Kenya/C4710/2020|EPI ISL 568735|B.1.5|Kenya|2020-05-08	Africa|hCoV-19/South Africa/KRISP-06/2020|EPI ISL 421573|B.6|South Africa|2020-03-31	0.0003711673	Africa
Africa|hCoV-19/Kenya/C4717/2020|EPI ISL 568737|B.1.5|Kenya|2020-05-08	Africa|hCoV-19/South Africa/KRISP-06/2020|EPI ISL 421573|B.6|South Africa|2020-03-31	0.0002850055	Africa
Africa|hCoV-19/Kenya/C4872/2020|EPI ISL 568741|B.1.5|Kenya|2020-05-08	Africa|hCoV-19/South Africa/KRISP-06/2020|EPI ISL 421573|B.6|South Africa|2020-03-31	0.0003096237	Africa
Africa|hCoV-19/Kenya/C4895/2020|EPI ISL 568742|B.1.5|Kenya|2020-05-08	Africa|hCoV-19/South Africa/KRISP-06/2020|EPI ISL 421573|B.6|South Africa|2020-03-31	0.0003787705	Africa
Africa|hCoV-19/Kenya/C5008/2020|EPI ISL 568744|B.1|Kenya|2020-05-08	Africa|hCoV-19/South Africa/KRISP-06/2020|EPI ISL 421573|B.6|South Africa|2020-03-31	0.0003160449	Africa
Africa|hCoV-19/Kenya/C5011/2020|EPI ISL 568745|B.1.5|Kenya|2020-05-08	Africa|hCoV-19/South Africa/KRISP-06/2020|EPI ISL 421573|B.6|South Africa|2020-03-31	0.0003442228	Africa
Africa|hCoV-19/Kenya/C5119/2020|EPI ISL 568750|B.1|Kenya|2020-05-09	Africa|hCoV-19/South Africa/KRISP-06/2020|EPI ISL 421573|B.6|South Africa|2020-03-31	0.0003067538	Africa
Africa|hCoV-19/Kenya/C5177/2020|EPI ISL 568752|B.1.5|Kenya|2020-05-09	Africa|hCoV-19/South Africa/KRISP-06/2020|EPI ISL 421573|B.6|South Africa|2020-03-31	0.0003098551	Africa
Africa|hCoV-19/Kenya/C5178/2020|EPI ISL 568753|B.1.5|Kenya|2020-05-09	Africa|hCoV-19/South Africa/KRISP-06/2020|EPI ISL 421573|B.6|South Africa|2020-03-31	0.0003190127	Africa
Africa|hCoV-19/Kenya/C5246/2020|EPI ISL 568754|B.1.5|Kenya|2020-05-09	Africa|hCoV-19/South Africa/KRISP-06/2020|EPI ISL 421573|B.6|South Africa|2020-03-31	0.0003070715	Africa
Africa|hCoV-19/Kenya/C5288/2020|EPI ISL 568755|B.1.5|Kenya|2020-05-10	Africa|hCoV-19/South Africa/KRISP-06/2020|EPI ISL 421573|B.6|South Africa|2020-03-31	0.0003826540	Africa
Africa|hCoV-19/Kenya/C5289/2020|EPI ISL 568756|B.1.5|Kenya|2020-05-10	Africa|hCoV-19/South Africa/KRISP-06/2020|EPI ISL 421573|B.6|South Africa|2020-03-31	0.0002835608	Africa
Africa|hCoV-19/Kenya/C5328/2020|EPI ISL 568760|B.1.5|Kenya|2020-05-10	Africa|hCoV-19/South Africa/KRISP-06/2020|EPI ISL 421573|B.6|South Africa|2020-03-31	0.0003099111	Africa
Africa|hCoV-19/Kenya/C5335/2020|EPI ISL 568762|B.1.5|Kenya|2020-05-10	Africa|hCoV-19/South Africa/KRISP-06/2020|EPI ISL 421573|B.6|South Africa|2020-03-31	0.0003101785	Africa
Africa|hCoV-19/Kenya/C5384/2020|EPI ISL 568764|B.1.5|Kenya|2020-05-10	Africa|hCoV-19/South Africa/KRISP-06/2020|EPI ISL 421573|B.6|South Africa|2020-03-31	0.0003711548	Africa
Africa|hCoV-19/Kenya/C54/2020|EPI ISL 457847|B.1|Kenya|2020-03-24	Africa|hCoV-19/South Africa/KRISP-06/2020|EPI ISL 421573|B.6|South Africa|2020-03-31	0.0003438527	Africa
Africa|hCoV-19/Kenya/C544/2020|EPI ISL 457911|B.1.5|Kenya|2020-04-10	Africa|hCoV-19/South Africa/KRISP-06/2020|EPI ISL 421573|B.6|South Africa|2020-03-31	0.0002796273	Africa
Africa|hCoV-19/Kenya/C5442/2020|EPI ISL 568767|B.1.5|Kenya|2020-05-10	Africa|hCoV-19/South Africa/KRISP-06/2020|EPI ISL 421573|B.6|South Africa|2020-03-31	0.0003408376	Africa
Africa|hCoV-19/Kenya/C569/2020|EPI ISL 568700|B.1|Kenya|2020-04-12	Africa|hCoV-19/South Africa/KRISP-06/2020|EPI ISL 421573|B.6|South Africa|2020-03-31	0.0003158786	Africa
Africa|hCoV-19/Kenya/C5695/2020|EPI ISL 568770|B.1.5|Kenya|2020-05-11	Africa|hCoV-19/South Africa/KRISP-06/2020|EPI ISL 421573|B.6|South Africa|2020-03-31	0.0003749365	Africa
Africa|hCoV-19/Kenya/C5701/2020|EPI ISL 568772|B.1|Kenya|2020-05-11	Africa|hCoV-19/South Africa/KRISP-06/2020|EPI ISL 421573|B.6|South Africa|2020-03-31	0.0003067403	Africa
Africa|hCoV-19/Kenya/C571/2020|EPI ISL 568702|A|Kenya|2020-04-12	Africa|hCoV-19/South Africa/KRISP-06/2020|EPI ISL 421573|B.6|South Africa|2020-03-31	0.0003374146	Africa
Africa|hCoV-19/Kenya/C5767/2020|EPI ISL 568773|B.1.5|Kenya|2020-05-11	Africa|hCoV-19/South Africa/KRISP-06/2020|EPI ISL 421573|B.6|South Africa|2020-03-31	0.0004211981	Africa
Africa|hCoV-19/Kenya/C5811/2020|EPI ISL 568775|B.1.5|Kenya|2020-05-11	Africa|hCoV-19/South Africa/KRISP-06/2020|EPI ISL 421573|B.6|South Africa|2020-03-31	0.0003067401	Africa
Africa|hCoV-19/Kenya/C5813/2020|EPI ISL 568776|B.1|Kenya|2020-05-11	Africa|hCoV-19/South Africa/KRISP-06/2020|EPI ISL 421573|B.6|South Africa|2020-03-31	0.0003098551	Africa
Africa|hCoV-19/Kenya/C5835/2020|EPI ISL 568777|B.1.5|Kenya|2020-05-12	Africa|hCoV-19/South Africa/KRISP-06/2020|EPI ISL 421573|B.6|South Africa|2020-03-31	0.0003440572	Africa
Africa|hCoV-19/Kenya/C587/2020|EPI ISL 457912|B.1.5|Kenya|2020-04-11	Africa|hCoV-19/South Africa/KRISP-06/2020|EPI ISL 421573|B.6|South Africa|2020-03-31	0.0002096141	Africa
Africa|hCoV-19/Kenya/C589/2020|EPI ISL 457913|B.1.5|Kenya|2020-04-11	Africa|hCoV-19/South Africa/KRISP-06/2020|EPI ISL 421573|B.6|South Africa|2020-03-31	0.0002406817	Africa
Africa|hCoV-19/Kenya/C5902/2020|EPI ISL 568779|B.1.5|Kenya|2020-05-12	Africa|hCoV-19/South Africa/KRISP-06/2020|EPI ISL 421573|B.6|South Africa|2020-03-31	0.0003129576	Africa
Africa|hCoV-19/Kenya/C5911/2020|EPI ISL 568780|B.1.5|Kenya|2020-05-12	Africa|hCoV-19/South Africa/KRISP-06/2020|EPI ISL 421573|B.6|South Africa|2020-03-31	0.0003128781	Africa
Africa|hCoV-19/Kenya/C5914/2020|EPI ISL 568782|B.1.5|Kenya|2020-05-12	Africa|hCoV-19/South Africa/KRISP-06/2020|EPI ISL 421573|B.6|South Africa|2020-03-31	0.0003411632	Africa
Africa|hCoV-19/Kenya/C6186/2020|EPI ISL 568787|B.1.5|Kenya|2020-05-13	Africa|hCoV-19/South Africa/KRISP-06/2020|EPI ISL 421573|B.6|South Africa|2020-03-31	0.0003787886	Africa
Africa|hCoV-19/Kenya/C6255/2020|EPI ISL 568790|B.1.1.33|Kenya|2020-05-13	Africa|hCoV-19/South Africa/KRISP-06/2020|EPI ISL 421573|B.6|South Africa|2020-03-31	0.0005116749	Africa
Africa|hCoV-19/Kenya/C6298/2020|EPI ISL 568792|B.1|Kenya|2020-05-13	Africa|hCoV-19/South Africa/KRISP-06/2020|EPI ISL 421573|B.6|South Africa|2020-03-31	0.0003158198	Africa
Africa|hCoV-19/Kenya/C6369/2020|EPI ISL 568794|B.1|Kenya|2020-05-14	Africa|hCoV-19/South Africa/KRISP-06/2020|EPI ISL 421573|B.6|South Africa|2020-03-31	0.0003854945	Africa
Africa|hCoV-19/Kenya/C6380/2020|EPI ISL 568798|B.1.5|Kenya|2020-05-15	Africa|hCoV-19/South Africa/KRISP-06/2020|EPI ISL 421573|B.6|South Africa|2020-03-31	0.0002809721	Africa
Africa|hCoV-19/Kenya/C6384/2020|EPI ISL 568799|B.1|Kenya|2020-05-14	Africa|hCoV-19/South Africa/KRISP-06/2020|EPI ISL 421573|B.6|South Africa|2020-03-31	0.0003097407	Africa
Africa|hCoV-19/Kenya/C639/2020|EPI ISL 568703|B|Kenya|2020-04-14	Africa|hCoV-19/South Africa/KRISP-06/2020|EPI ISL 421573|B.6|South Africa|2020-03-31	0.0003155829	Africa
Africa|hCoV-19/Kenya/C6518/2020|EPI ISL 568803|B.1.5|Kenya|2020-05-14	Africa|hCoV-19/South Africa/KRISP-06/2020|EPI ISL 421573|B.6|South Africa|2020-03-31	0.0003881880	Africa
Africa|hCoV-19/Kenya/C6524/2020|EPI ISL 568805|A|Kenya|2020-05-14	Africa|hCoV-19/South Africa/KRISP-06/2020|EPI ISL 421573|B.6|South Africa|2020-03-31	0.0003794848	Africa
Africa|hCoV-19/Kenya/C656/2020|EPI ISL 457915|B.1.5|Kenya|2020-04-13	Africa|hCoV-19/South Africa/KRISP-06/2020|EPI ISL 421573|B.6|South Africa|2020-03-31	0.0002361712	Africa
Africa|hCoV-19/Kenya/C6564/2020|EPI ISL 568806|B.1.5|Kenya|2020-05-14	Africa|hCoV-19/South Africa/KRISP-06/2020|EPI ISL 421573|B.6|South Africa|2020-03-31	0.0003543068	Africa
Africa|hCoV-19/Kenya/C6878/2020|EPI ISL 568813|B.1.1|Kenya|2020-05-15	Africa|hCoV-19/South Africa/KRISP-06/2020|EPI ISL 421573|B.6|South Africa|2020-03-31	0.0003579510	Africa
Africa|hCoV-19/Kenya/C6914/2020|EPI ISL 568817|B.1|Kenya|2020-05-15	Africa|hCoV-19/South Africa/KRISP-06/2020|EPI ISL 421573|B.6|South Africa|2020-03-31	0.0002454798	Africa
Africa|hCoV-19/Kenya/C7081/2020|EPI ISL 568824|B.1.5|Kenya|2020-05-16	Africa|hCoV-19/South Africa/KRISP-06/2020|EPI ISL 421573|B.6|South Africa|2020-03-31	0.0002861191	Africa
Africa|hCoV-19/Kenya/C713/2020|EPI ISL 457920|B.1.5|Kenya|2020-04-14	Africa|hCoV-19/South Africa/KRISP-06/2020|EPI ISL 421573|B.6|South Africa|2020-03-31	0.0003036596	Africa
Africa|hCoV-19/Kenya/C7579/2020|EPI ISL 568842|A|Kenya|2020-05-16	Africa|hCoV-19/South Africa/KRISP-06/2020|EPI ISL 421573|B.6|South Africa|2020-03-31	0.0003820336	Africa
Africa|hCoV-19/Kenya/C7605/2020|EPI ISL 568847|A|Kenya|2020-05-16	Africa|hCoV-19/South Africa/KRISP-06/2020|EPI ISL 421573|B.6|South Africa|2020-03-31	0.0003747886	Africa
Africa|hCoV-19/Kenya/C787/2020|EPI ISL 457921|B.1.5|Kenya|2020-04-15	Africa|hCoV-19/South Africa/KRISP-06/2020|EPI ISL 421573|B.6|South Africa|2020-03-31	0.0002699027	Africa
Africa|hCoV-19/Kenya/C7949/2020|EPI ISL 568852|B.1|Kenya|2020-05-18	Africa|hCoV-19/South Africa/KRISP-06/2020|EPI ISL 421573|B.6|South Africa|2020-03-31	0.0003514103	Africa
Africa|hCoV-19/Kenya/C815/2020|EPI ISL 568706|B.1|Kenya|2020-04-16	Africa|hCoV-19/South Africa/KRISP-06/2020|EPI ISL 421573|B.6|South Africa|2020-03-31	0.0003156596	Africa
Africa|hCoV-19/Kenya/C8240/2020|EPI ISL 568855|B.1.5|Kenya|2020-05-19	Africa|hCoV-19/South Africa/KRISP-06/2020|EPI ISL 421573|B.6|South Africa|2020-03-31	0.0003528691	Africa
Africa|hCoV-19/Kenya/C926/2020|EPI ISL 457928|B.1.5|Kenya|2020-04-17	Africa|hCoV-19/South Africa/KRISP-06/2020|EPI ISL 421573|B.6|South Africa|2020-03-31	0.0003054528	Africa
Africa|hCoV-19/Kenya/D5/2020|EPI ISL 457999|B.1|Kenya|2020-05-22	Africa|hCoV-19/South Africa/KRISP-06/2020|EPI ISL 421573|B.6|South Africa|2020-03-31	0.0005530271	Africa
Africa|hCoV-19/Kenya/D6/2020|EPI ISL 458000|B.40|Kenya|2020-03-17	Africa|hCoV-19/South Africa/KRISP-06/2020|EPI ISL 421573|B.6|South Africa|2020-03-31	0.0003387402	Africa
Africa|hCoV-19/Kenya/NIC 059/2020|EPI ISL 457827|B.40|Kenya|2020-03	Africa|hCoV-19/South Africa/KRISP-06/2020|EPI ISL 421573|B.6|South Africa|2020-03-31	0.0002726155	Africa
Africa|hCoV-19/Kenya/NIC 084/2020|EPI ISL 457828|B|Kenya|2020-03	Africa|hCoV-19/South Africa/KRISP-06/2020|EPI ISL 421573|B.6|South Africa|2020-03-31	0.0002361601	Africa
Africa|hCoV-19/Kenya/NIC 087/2020|EPI ISL 457829|B.1.1.20|Kenya|2020-03	Africa|hCoV-19/South Africa/KRISP-06/2020|EPI ISL 421573|B.6|South Africa|2020-03-31	0.0004080347	Africa
Africa|hCoV-19/Kenya/NIC 089/2020|EPI ISL 457830|B.1.1.20|Kenya|2020-03	Africa|hCoV-19/South Africa/KRISP-06/2020|EPI ISL 421573|B.6|South Africa|2020-03-31	0.0004245914	Africa
Africa|hCoV-19/Kenya/NIC 168/2020|EPI ISL 457832|B.1.255|Kenya|2020-03	Africa|hCoV-19/South Africa/KRISP-06/2020|EPI ISL 421573|B.6|South Africa|2020-03-31	0.0003474518	Africa
Africa|hCoV-19/Kenya/NIC 187/2020|EPI ISL 457833|B.1.5|Kenya|2020-03-20	Africa|hCoV-19/South Africa/KRISP-06/2020|EPI ISL 421573|B.6|South Africa|2020-03-31	0.0003374001	Africa
Africa|hCoV-19/Kenya/NIC 196/2020|EPI ISL 457834|B.1.1|Kenya|2020-03-21	Africa|hCoV-19/South Africa/KRISP-06/2020|EPI ISL 421573|B.6|South Africa|2020-03-31	0.0003880474	Africa
Africa|hCoV-19/Kenya/NIC 248/2020|EPI ISL 457836|B.40|Kenya|2020-03-23	Africa|hCoV-19/South Africa/KRISP-06/2020|EPI ISL 421573|B.6|South Africa|2020-03-31	0.0004127113	Africa
Africa|hCoV-19/Kenya/NIC 266/2020|EPI ISL 457838|B.6|Kenya|2020-03-24	Africa|hCoV-19/South Africa/KRISP-06/2020|EPI ISL 421573|B.6|South Africa|2020-03-31	0.0001029392	Africa
Africa|hCoV-19/Kenya/NIC 492/2020|EPI ISL 457840|B.1.5|Kenya|2020-03	Africa|hCoV-19/South Africa/KRISP-06/2020|EPI ISL 421573|B.6|South Africa|2020-03-31	0.0002801167	Africa
Africa|hCoV-19/Kenya/NIC 512/2020|EPI ISL 457841|B.1.5|Kenya|2020-03	Africa|hCoV-19/South Africa/KRISP-06/2020|EPI ISL 421573|B.6|South Africa|2020-03-31	0.0002799109	Africa
Africa|hCoV-19/Kenya/NIC 569/2020|EPI ISL 457843|B.1.1|Kenya|2020-03-29	Africa|hCoV-19/South Africa/KRISP-06/2020|EPI ISL 421573|B.6|South Africa|2020-03-31	0.0004049373	Africa
Africa|hCoV-19/Kenya/NIC 593/2020|EPI ISL 457844|B.1.1.316|Kenya|2020-03-29	Africa|hCoV-19/South Africa/KRISP-06/2020|EPI ISL 421573|B.6|South Africa|2020-03-31	0.0004168204	Africa
Africa|hCoV-19/Kenya/S052/2020|EPI ISL 457932|B.4|Kenya|2020-03-14	Africa|hCoV-19/South Africa/KRISP-06/2020|EPI ISL 421573|B.6|South Africa|2020-03-31	0.0004155450	Africa
Africa|hCoV-19/Kenya/S109/2020|EPI ISL 457933|B.4|Kenya|2020-03-23	Africa|hCoV-19/South Africa/KRISP-06/2020|EPI ISL 421573|B.6|South Africa|2020-03-31	0.0004189636	Africa
Africa|hCoV-19/Kenya/S299/2020|EPI ISL 457934|B.1.1.1|Kenya|2020-03-29	Africa|hCoV-19/South Africa/KRISP-06/2020|EPI ISL 421573|B.6|South Africa|2020-03-31	0.0005502020	Africa
Africa|hCoV-19/Madagascar/IP-01650/2020|EPI ISL 508862|B.1|Madagascar|2020-03-20	Africa|hCoV-19/South Africa/KRISP-06/2020|EPI ISL 421573|B.6|South Africa|2020-03-31	0.0003711549	Africa
Africa|hCoV-19/Madagascar/IP-01861/2020|EPI ISL 508863|B.1|Madagascar|2020-03-22	Africa|hCoV-19/South Africa/KRISP-06/2020|EPI ISL 421573|B.6|South Africa|2020-03-31	0.0003711549	Africa
Africa|hCoV-19/Mali/M002593/2020|EPI ISL 487446|A|Mali|2020-04-06	Africa|hCoV-19/South Africa/KRISP-06/2020|EPI ISL 421573|B.6|South Africa|2020-03-31	0.0003036405	Africa
Africa|hCoV-19/Mali/M002615/2020|EPI ISL 487447|A|Mali|2020-04-06	Africa|hCoV-19/South Africa/KRISP-06/2020|EPI ISL 421573|B.6|South Africa|2020-03-31	0.0003374489	Africa
Africa|hCoV-19/Mali/M002616/2020|EPI ISL 487448|A|Mali|2020-04-06	Africa|hCoV-19/South Africa/KRISP-06/2020|EPI ISL 421573|B.6|South Africa|2020-03-31	0.0003042594	Africa
Africa|hCoV-19/Mali/M002618/2020|EPI ISL 487449|A|Mali|2020-04-06	Africa|hCoV-19/South Africa/KRISP-06/2020|EPI ISL 421573|B.6|South Africa|2020-03-31	0.0003711651	Africa
Africa|hCoV-19/Mali/M002644/2020|EPI ISL 487450|A|Mali|2020-04-08	Africa|hCoV-19/South Africa/KRISP-06/2020|EPI ISL 421573|B.6|South Africa|2020-03-31	0.0004049428	Africa
Africa|hCoV-19/Mali/M002659/2020|EPI ISL 487451|A|Mali|2020-04-09	Africa|hCoV-19/South Africa/KRISP-06/2020|EPI ISL 421573|B.6|South Africa|2020-03-31	0.0002698972	Africa
Africa|hCoV-19/Mali/M002663/2020|EPI ISL 487452|A|Mali|2020-04-09	Africa|hCoV-19/South Africa/KRISP-06/2020|EPI ISL 421573|B.6|South Africa|2020-03-31	0.0004386658	Africa
Africa|hCoV-19/Mali/M002667/2020|EPI ISL 487453|B.1|Mali|2020-04-10	Africa|hCoV-19/South Africa/KRISP-06/2020|EPI ISL 421573|B.6|South Africa|2020-03-31	0.0003711549	Africa
Africa|hCoV-19/Mali/M002672/2020|EPI ISL 487454|B|Mali|2020-04-10	Africa|hCoV-19/South Africa/KRISP-06/2020|EPI ISL 421573|B.6|South Africa|2020-03-31	0.0003375024	Africa
Africa|hCoV-19/Mali/M002673/2020|EPI ISL 487455|B.1|Mali|2020-04-10	Africa|hCoV-19/South Africa/KRISP-06/2020|EPI ISL 421573|B.6|South Africa|2020-03-31	0.0002361544	Africa
Africa|hCoV-19/Mali/M002675/2020|EPI ISL 487456|A|Mali|2020-04-10	Africa|hCoV-19/South Africa/KRISP-06/2020|EPI ISL 421573|B.6|South Africa|2020-03-31	0.0003374147	Africa
Africa|hCoV-19/Mali/M002698/2020|EPI ISL 487457|A|Mali|2020-04-12	Africa|hCoV-19/South Africa/KRISP-06/2020|EPI ISL 421573|B.6|South Africa|2020-03-31	0.0003040188	Africa
Africa|hCoV-19/Mali/M002700/2020|EPI ISL 487458|B.1|Mali|2020-04-12	Africa|hCoV-19/South Africa/KRISP-06/2020|EPI ISL 421573|B.6|South Africa|2020-03-31	0.0004404190	Africa
Africa|hCoV-19/Mali/M002703/2020|EPI ISL 487459|B.1|Mali|2020-04-12	Africa|hCoV-19/South Africa/KRISP-06/2020|EPI ISL 421573|B.6|South Africa|2020-03-31	0.0004386465	Africa
Africa|hCoV-19/Mali/M002704/2020|EPI ISL 487460|A|Mali|2020-04-12	Africa|hCoV-19/South Africa/KRISP-06/2020|EPI ISL 421573|B.6|South Africa|2020-03-31	0.0002699090	Africa
Africa|hCoV-19/Mali/M002707/2020|EPI ISL 487461|A|Mali|2020-04-12	Africa|hCoV-19/South Africa/KRISP-06/2020|EPI ISL 421573|B.6|South Africa|2020-03-31	0.0004386850	Africa
Africa|hCoV-19/Mali/M002758/2020|EPI ISL 487462|B.1|Mali|2020-04-13	Africa|hCoV-19/South Africa/KRISP-06/2020|EPI ISL 421573|B.6|South Africa|2020-03-31	0.0004724507	Africa
Africa|hCoV-19/Mali/M002823/2020|EPI ISL 487463|A|Mali|2020-04-14	Africa|hCoV-19/South Africa/KRISP-06/2020|EPI ISL 421573|B.6|South Africa|2020-03-31	0.0003711549	Africa
Africa|hCoV-19/Mali/M002824/2020|EPI ISL 487464|B.1.3|Mali|2020-04-14	Africa|hCoV-19/South Africa/KRISP-06/2020|EPI ISL 421573|B.6|South Africa|2020-03-31	0.0004724284	Africa
Africa|hCoV-19/Mali/M002826/2020|EPI ISL 487465|A|Mali|2020-04-14	Africa|hCoV-19/South Africa/KRISP-06/2020|EPI ISL 421573|B.6|South Africa|2020-03-31	0.0003036671	Africa
Africa|hCoV-19/Mali/M002830/2020|EPI ISL 487466|B.1.275|Mali|2020-04-14	Africa|hCoV-19/South Africa/KRISP-06/2020|EPI ISL 421573|B.6|South Africa|2020-03-31	0.0004386938	Africa
Africa|hCoV-19/Morocco/15N/2020|EPI ISL 458150|B.1.1|Morocco|2020-05-15	Africa|hCoV-19/South Africa/KRISP-06/2020|EPI ISL 421573|B.6|South Africa|2020-03-31	0.0006753830	Africa
Africa|hCoV-19/Morocco/6887/2020|EPI ISL 459965|B.1.1|Morocco|2020-03-03	Africa|hCoV-19/South Africa/KRISP-06/2020|EPI ISL 421573|B.6|South Africa|2020-03-31	0.0003711725	Africa
Africa|hCoV-19/Morocco/6888/2020|EPI ISL 459966|B.1.1|Morocco|2020-03-15	Africa|hCoV-19/South Africa/KRISP-06/2020|EPI ISL 421573|B.6|South Africa|2020-03-31	0.0004724413	Africa
Africa|hCoV-19/Morocco/6889/2020|EPI ISL 459967|B.1.5|Morocco|2020-03-15	Africa|hCoV-19/South Africa/KRISP-06/2020|EPI ISL 421573|B.6|South Africa|2020-03-31	0.0002724018	Africa
Africa|hCoV-19/Morocco/6890/2020|EPI ISL 459968|B.1.5|Morocco|2020-03-17	Africa|hCoV-19/South Africa/KRISP-06/2020|EPI ISL 421573|B.6|South Africa|2020-03-31	0.0003395335	Africa
Africa|hCoV-19/Morocco/6891/2020|EPI ISL 459969|B.1.255|Morocco|2020-03-20	Africa|hCoV-19/South Africa/KRISP-06/2020|EPI ISL 421573|B.6|South Africa|2020-03-31	0.0003410301	Africa
Africa|hCoV-19/Morocco/6892/2020|EPI ISL 459970|B.1.5|Morocco|2020-03-17	Africa|hCoV-19/South Africa/KRISP-06/2020|EPI ISL 421573|B.6|South Africa|2020-03-31	0.0003412243	Africa
Africa|hCoV-19/Morocco/6893/2020|EPI ISL 459971|B.1.153|Morocco|2020-03-18	Africa|hCoV-19/South Africa/KRISP-06/2020|EPI ISL 421573|B.6|South Africa|2020-03-31	0.0005132764	Africa
Africa|hCoV-19/Morocco/6894/2020|EPI ISL 459972|B.1|Morocco|2020-03-20	Africa|hCoV-19/South Africa/KRISP-06/2020|EPI ISL 421573|B.6|South Africa|2020-03-31	0.0004724285	Africa
Africa|hCoV-19/Morocco/6895/2020|EPI ISL 459973|B.1.1|Morocco|2020-03-20	Africa|hCoV-19/South Africa/KRISP-06/2020|EPI ISL 421573|B.6|South Africa|2020-03-31	0.0004049237	Africa
Africa|hCoV-19/Morocco/6897/2020|EPI ISL 459975|B.1.5|Morocco|2020-03-21	Africa|hCoV-19/South Africa/KRISP-06/2020|EPI ISL 421573|B.6|South Africa|2020-03-31	0.0003374113	Africa
Africa|hCoV-19/Morocco/6898/2020|EPI ISL 459976|B.1|Morocco|2020-03-16	Africa|hCoV-19/South Africa/KRISP-06/2020|EPI ISL 421573|B.6|South Africa|2020-03-31	0.0004049399	Africa
Africa|hCoV-19/Morocco/6899/2020|EPI ISL 459977|B.1.1|Morocco|2020-04-21	Africa|hCoV-19/South Africa/KRISP-06/2020|EPI ISL 421573|B.6|South Africa|2020-03-31	0.0004049413	Africa
Africa|hCoV-19/Morocco/6900/2020|EPI ISL 459978|B.1.1.247|Morocco|2020-04-20	Africa|hCoV-19/South Africa/KRISP-06/2020|EPI ISL 421573|B.6|South Africa|2020-03-31	0.0005062296	Africa
Africa|hCoV-19/Morocco/6901/2020|EPI ISL 459979|B.1|Morocco|2020-04-19	Africa|hCoV-19/South Africa/KRISP-06/2020|EPI ISL 421573|B.6|South Africa|2020-03-31	0.0004049045	Africa
Africa|hCoV-19/Morocco/6902/2020|EPI ISL 459980|B.1.1|Morocco|2020-04-19	Africa|hCoV-19/South Africa/KRISP-06/2020|EPI ISL 421573|B.6|South Africa|2020-03-31	0.0005399892	Africa
Africa|hCoV-19/Morocco/6903/2020|EPI ISL 459981|B.1|Morocco|2020-04-19	Africa|hCoV-19/South Africa/KRISP-06/2020|EPI ISL 421573|B.6|South Africa|2020-03-31	0.0005399636	Africa
Africa|hCoV-19/Morocco/6904/2020|EPI ISL 459982|B.1|Morocco|2020-04-18	Africa|hCoV-19/South Africa/KRISP-06/2020|EPI ISL 421573|B.6|South Africa|2020-03-31	0.0005062075	Africa
Africa|hCoV-19/Morocco/6905/2020|EPI ISL 459983|B.1.1|Morocco|2020-04-21	Africa|hCoV-19/South Africa/KRISP-06/2020|EPI ISL 421573|B.6|South Africa|2020-03-31	0.0004724714	Africa
Africa|hCoV-19/Morocco/6906/2020|EPI ISL 459984|B.1.1|Morocco|2020-04-06	Africa|hCoV-19/South Africa/KRISP-06/2020|EPI ISL 421573|B.6|South Africa|2020-03-31	0.0003711725	Africa
Africa|hCoV-19/Morocco/AZ183/2020|EPI ISL 476026|B.1.1|Morocco|2020-05-11	Africa|hCoV-19/South Africa/KRISP-06/2020|EPI ISL 421573|B.6|South Africa|2020-03-31	0.0005737753	Africa
Africa|hCoV-19/Morocco/CA24/2020|EPI ISL 476025|B.1.1|Morocco|2020-05-02	Africa|hCoV-19/South Africa/KRISP-06/2020|EPI ISL 421573|B.6|South Africa|2020-03-31	0.0007089104	Africa
Africa|hCoV-19/Morocco/HMIMV-Rabat102-03/2020|EPI ISL 471456|B.1|Morocco|2020-03-31	Africa|hCoV-19/South Africa/KRISP-06/2020|EPI ISL 421573|B.6|South Africa|2020-03-31	0.0005062057	Africa
Africa|hCoV-19/Morocco/HMIMV-Rabat1025-04/2020|EPI ISL 471457|B.1|Morocco|2020-04-13	Africa|hCoV-19/South Africa/KRISP-06/2020|EPI ISL 421573|B.6|South Africa|2020-03-31	0.0004386850	Africa
Africa|hCoV-19/Morocco/HMIMV-Rabat1429-04/2020|EPI ISL 471458|B.1|Morocco|2020-04-19	Africa|hCoV-19/South Africa/KRISP-06/2020|EPI ISL 421573|B.6|South Africa|2020-03-31	0.0005399892	Africa
Africa|hCoV-19/Morocco/HMIMV-Rabat1435-04/2020|EPI ISL 471459|B.1|Morocco|2020-04-19	Africa|hCoV-19/South Africa/KRISP-06/2020|EPI ISL 421573|B.6|South Africa|2020-03-31	0.0004049141	Africa
Africa|hCoV-19/Morocco/HMIMV-Rabat1462-04/2020|EPI ISL 471460|B.1|Morocco|2020-04-19	Africa|hCoV-19/South Africa/KRISP-06/2020|EPI ISL 421573|B.6|South Africa|2020-03-31	0.0005062075	Africa
Africa|hCoV-19/Morocco/OUA677-19/2020|EPI ISL 451400|B.1.5|Morocco|2020-04-23	Africa|hCoV-19/South Africa/KRISP-06/2020|EPI ISL 421573|B.6|South Africa|2020-03-31	0.0004049318	Africa
Africa|hCoV-19/Morocco/RA85/2020|EPI ISL 467299|B.1|Morocco|2020-05-21	Africa|hCoV-19/South Africa/KRISP-06/2020|EPI ISL 421573|B.6|South Africa|2020-03-31	0.0008778586	Africa
Africa|hCoV-19/Morocco/RMPS-01/2020|EPI ISL 469017|B.1|Morocco|2020-04-13	Africa|hCoV-19/South Africa/KRISP-06/2020|EPI ISL 421573|B.6|South Africa|2020-03-31	0.0003711549	Africa
Africa|hCoV-19/Morocco/RMPS-02/2020|EPI ISL 469049|B.1|Morocco|2020-03-30	Africa|hCoV-19/South Africa/KRISP-06/2020|EPI ISL 421573|B.6|South Africa|2020-03-31	0.0003711712	Africa
Africa|hCoV-19/Morocco/RMPS-03/2020|EPI ISL 469051|B.1|Morocco|2020-04-03	Africa|hCoV-19/South Africa/KRISP-06/2020|EPI ISL 421573|B.6|South Africa|2020-03-31	0.0004724284	Africa
Africa|hCoV-19/Morocco/RMPS-04/2020|EPI ISL 469052|B.1|Morocco|2020-03-30	Africa|hCoV-19/South Africa/KRISP-06/2020|EPI ISL 421573|B.6|South Africa|2020-03-31	0.0003711549	Africa
Africa|hCoV-19/Morocco/RMPS-05/2020|EPI ISL 469053|B.1|Morocco|2020-03-30	Africa|hCoV-19/South Africa/KRISP-06/2020|EPI ISL 421573|B.6|South Africa|2020-03-31	0.0003374067	Africa
Africa|hCoV-19/Morocco/RMPS-06/2020|EPI ISL 469054|B.1|Morocco|2020-04-01	Africa|hCoV-19/South Africa/KRISP-06/2020|EPI ISL 421573|B.6|South Africa|2020-03-31	0.0003711549	Africa
Africa|hCoV-19/Morocco/RMPS-12/2020|EPI ISL 482737|B.1.1|Morocco|2020-05-08	Africa|hCoV-19/South Africa/KRISP-06/2020|EPI ISL 421573|B.6|South Africa|2020-03-31	0.0005839774	Africa
Africa|hCoV-19/Morocco/RMPS-13/2020|EPI ISL 482738|B.1|Morocco|2020-04-10	Africa|hCoV-19/South Africa/KRISP-06/2020|EPI ISL 421573|B.6|South Africa|2020-03-31	0.0003777302	Africa
Africa|hCoV-19/Morocco/RMPS-14/2020|EPI ISL 482739|B.1|Morocco|2020-04-22	Africa|hCoV-19/South Africa/KRISP-06/2020|EPI ISL 421573|B.6|South Africa|2020-03-31	0.0003852702	Africa
Africa|hCoV-19/Morocco/refstage1/2020|EPI ISL 476559|B.1.5|Morocco|2020-02-27	Africa|hCoV-19/South Africa/KRISP-06/2020|EPI ISL 421573|B.6|South Africa|2020-03-31	0.0002699029	Africa
Africa|hCoV-19/Nigeria/AB03-CV135/2020|EPI ISL 527872|B.1.5|Nigeria|2020-05-12	Africa|hCoV-19/South Africa/KRISP-06/2020|EPI ISL 421573|B.6|South Africa|2020-03-31	0.0004092808	Africa
Africa|hCoV-19/Nigeria/ED01-CV155/2020|EPI ISL 527873|B.40|Nigeria|2020-02-21	Africa|hCoV-19/South Africa/KRISP-06/2020|EPI ISL 421573|B.6|South Africa|2020-03-31	0.0003374063	Africa
Africa|hCoV-19/Nigeria/ED02-CV156/2020|EPI ISL 527874|B.40|Nigeria|2020-03-23	Africa|hCoV-19/South Africa/KRISP-06/2020|EPI ISL 421573|B.6|South Africa|2020-03-31	0.0002361600	Africa
Africa|hCoV-19/Nigeria/ED03-CV157/2020|EPI ISL 527875|B.40|Nigeria|2020-03-26	Africa|hCoV-19/South Africa/KRISP-06/2020|EPI ISL 421573|B.6|South Africa|2020-03-31	0.0003830187	Africa
Africa|hCoV-19/Nigeria/ED04-CV158/2020|EPI ISL 527876|A|Nigeria|2020-03-25	Africa|hCoV-19/South Africa/KRISP-06/2020|EPI ISL 421573|B.6|South Africa|2020-03-31	0.0003374211	Africa
Africa|hCoV-19/Nigeria/ED06-CV159/2020|EPI ISL 527877|A|Nigeria|2020-03-25	Africa|hCoV-19/South Africa/KRISP-06/2020|EPI ISL 421573|B.6|South Africa|2020-03-31	0.0003485807	Africa
Africa|hCoV-19/Nigeria/ED07-CV160/2020|EPI ISL 527878|B.40|Nigeria|2020-03-31	Africa|hCoV-19/South Africa/KRISP-06/2020|EPI ISL 421573|B.6|South Africa|2020-03-31	0.0003711943	Africa
Africa|hCoV-19/Nigeria/ED1010-CV215/2020|EPI ISL 527879|B.1.1.229|Nigeria|2020-05-04	Africa|hCoV-19/South Africa/KRISP-06/2020|EPI ISL 421573|B.6|South Africa|2020-03-31	0.0004386866	Africa
Africa|hCoV-19/Nigeria/ED18-CV161/2020|EPI ISL 527880|B.1.5|Nigeria|2020-03-25	Africa|hCoV-19/South Africa/KRISP-06/2020|EPI ISL 421573|B.6|South Africa|2020-03-31	0.0003043376	Africa
Africa|hCoV-19/Nigeria/ED20-CV162/2020|EPI ISL 527881|B.1|Nigeria|2020-03-30	Africa|hCoV-19/South Africa/KRISP-06/2020|EPI ISL 421573|B.6|South Africa|2020-03-31	0.0003711550	Africa
Africa|hCoV-19/Nigeria/ED25-CV163/2020|EPI ISL 527882|B.1.5|Nigeria|2020-05-09	Africa|hCoV-19/South Africa/KRISP-06/2020|EPI ISL 421573|B.6|South Africa|2020-03-31	0.0003036466	Africa
Africa|hCoV-19/Nigeria/ED32-CV164/2020|EPI ISL 527883|B.1.5|Nigeria|2020-05-18	Africa|hCoV-19/South Africa/KRISP-06/2020|EPI ISL 421573|B.6|South Africa|2020-03-31	0.0003063300	Africa
Africa|hCoV-19/Nigeria/ED46-CV165/2020|EPI ISL 527884|B.1.1.229|Nigeria|2020-04-24	Africa|hCoV-19/South Africa/KRISP-06/2020|EPI ISL 421573|B.6|South Africa|2020-03-31	0.0005062210	Africa
Africa|hCoV-19/Nigeria/ED48-CV193/2020|EPI ISL 527885|B.1.5|Nigeria|2020-04-26	Africa|hCoV-19/South Africa/KRISP-06/2020|EPI ISL 421573|B.6|South Africa|2020-03-31	0.0002764763	Africa
Africa|hCoV-19/Nigeria/EK025-CV58/2020|EPI ISL 487098|B.1.1.71|Nigeria|2020-04-19	Africa|hCoV-19/South Africa/KRISP-06/2020|EPI ISL 421573|B.6|South Africa|2020-03-31	0.0005184778	Africa
Africa|hCoV-19/Nigeria/EK084-CV50/2020|EPI ISL 487105|B.1.1.71|Nigeria|2020-04-23	Africa|hCoV-19/South Africa/KRISP-06/2020|EPI ISL 421573|B.6|South Africa|2020-03-31	0.0005062172	Africa
Africa|hCoV-19/Nigeria/EK220-CV54/2020|EPI ISL 487102|B.1.1|Nigeria|2020-05-14	Africa|hCoV-19/South Africa/KRISP-06/2020|EPI ISL 421573|B.6|South Africa|2020-03-31	0.0004730269	Africa
Africa|hCoV-19/Nigeria/EK254-CV60/2020|EPI ISL 487096|B.1.1|Nigeria|2020-05-19	Africa|hCoV-19/South Africa/KRISP-06/2020|EPI ISL 421573|B.6|South Africa|2020-03-31	0.0004855078	Africa
Africa|hCoV-19/Nigeria/EK291-CV115/2020|EPI ISL 527887|B.1.1|Nigeria|2020-06-02	Africa|hCoV-19/South Africa/KRISP-06/2020|EPI ISL 421573|B.6|South Africa|2020-03-31	0.0005062516	Africa
Africa|hCoV-19/Nigeria/KW017-CV24/2020|EPI ISL 455362|B.1.255|Nigeria|2020-04-10	Africa|hCoV-19/South Africa/KRISP-06/2020|EPI ISL 421573|B.6|South Africa|2020-03-31	0.0004049222	Africa
Africa|hCoV-19/Nigeria/KW298-CV48/2020|EPI ISL 487107|A|Nigeria|2020-05-08	Africa|hCoV-19/South Africa/KRISP-06/2020|EPI ISL 421573|B.6|South Africa|2020-03-31	0.0004049237	Africa
Africa|hCoV-19/Nigeria/KW326-CV52/2020|EPI ISL 487103|B.1.1|Nigeria|2020-05-09	Africa|hCoV-19/South Africa/KRISP-06/2020|EPI ISL 421573|B.6|South Africa|2020-03-31	0.0004411169	Africa
Africa|hCoV-19/Nigeria/Lagos01/2020|EPI ISL 413550|B.1.1|Nigeria|2020-02-27	Africa|hCoV-19/South Africa/KRISP-06/2020|EPI ISL 421573|B.6|South Africa|2020-03-31	0.0004100514	Africa
Africa|hCoV-19/Nigeria/NG57752/2020|EPI ISL 462992|B.1.1|Nigeria|2020-03	Africa|hCoV-19/South Africa/KRISP-06/2020|EPI ISL 421573|B.6|South Africa|2020-03-31	0.0004392196	Africa
Africa|hCoV-19/Nigeria/OG007-CV22/2020|EPI ISL 455412|B.40|Nigeria|2020-03-29	Africa|hCoV-19/South Africa/KRISP-06/2020|EPI ISL 421573|B.6|South Africa|2020-03-31	0.0002699144	Africa
Africa|hCoV-19/Nigeria/ON191-CV49/2020|EPI ISL 487106|B.1.246|Nigeria|2020-06-30	Africa|hCoV-19/South Africa/KRISP-06/2020|EPI ISL 421573|B.6|South Africa|2020-03-31	0.0004747187	Africa
Africa|hCoV-19/Nigeria/ON505-CV43/2020|EPI ISL 487112|B.1.246|Nigeria|2020-05-24	Africa|hCoV-19/South Africa/KRISP-06/2020|EPI ISL 421573|B.6|South Africa|2020-03-31	0.0005399400	Africa
Africa|hCoV-19/Nigeria/ON507-CV44/2020|EPI ISL 487111|B.1.1.10|Nigeria|2020-05-24	Africa|hCoV-19/South Africa/KRISP-06/2020|EPI ISL 421573|B.6|South Africa|2020-03-31	0.0005068249	Africa
Africa|hCoV-19/Nigeria/ON595-CV121/2020|EPI ISL 527888|B.1.1.90|Nigeria|2020-06-03	Africa|hCoV-19/South Africa/KRISP-06/2020|EPI ISL 421573|B.6|South Africa|2020-03-31	0.0005400019	Africa
Africa|hCoV-19/Nigeria/ON705-CV153/2020|EPI ISL 527889|B.1.1.1|Nigeria|2020-06-09	Africa|hCoV-19/South Africa/KRISP-06/2020|EPI ISL 421573|B.6|South Africa|2020-03-31	0.0006412785	Africa
Africa|hCoV-19/Nigeria/ON752-CV144/2020|EPI ISL 527890|B.1|Nigeria|2020-06-11	Africa|hCoV-19/South Africa/KRISP-06/2020|EPI ISL 421573|B.6|South Africa|2020-03-31	0.0005065423	Africa
Africa|hCoV-19/Nigeria/ON920-CV152/2020|EPI ISL 527891|B.1.1.220|Nigeria|2020-06-16	Africa|hCoV-19/South Africa/KRISP-06/2020|EPI ISL 421573|B.6|South Africa|2020-03-31	0.0005406222	Africa
Africa|hCoV-19/Nigeria/ON969-CV145/2020|EPI ISL 527892|B.1.1|Nigeria|2020-06-17	Africa|hCoV-19/South Africa/KRISP-06/2020|EPI ISL 421573|B.6|South Africa|2020-03-31	0.0005400365	Africa
Africa|hCoV-19/Nigeria/OS016-CV3/2020|EPI ISL 455413|B.40|Nigeria|2020-03-27	Africa|hCoV-19/South Africa/KRISP-06/2020|EPI ISL 421573|B.6|South Africa|2020-03-31	0.0002368630	Africa
Africa|hCoV-19/Nigeria/OS030-CV5/2020|EPI ISL 455415|A|Nigeria|2020-03-29	Africa|hCoV-19/South Africa/KRISP-06/2020|EPI ISL 421573|B.6|South Africa|2020-03-31	0.0004896319	Africa
Africa|hCoV-19/Nigeria/OS055-CV8/2020|EPI ISL 455418|A|Nigeria|2020-03-29	Africa|hCoV-19/South Africa/KRISP-06/2020|EPI ISL 421573|B.6|South Africa|2020-03-31	0.0004851187	Africa
Africa|hCoV-19/Nigeria/OS060-CV9/2020|EPI ISL 455419|B.1|Nigeria|2020-03-29	Africa|hCoV-19/South Africa/KRISP-06/2020|EPI ISL 421573|B.6|South Africa|2020-03-31	0.0005105255	Africa
Africa|hCoV-19/Nigeria/OS070-CV11/2020|EPI ISL 455422|A|Nigeria|2020-03-29	Africa|hCoV-19/South Africa/KRISP-06/2020|EPI ISL 421573|B.6|South Africa|2020-03-31	0.0004724505	Africa
Africa|hCoV-19/Nigeria/OS085-CV14/2020|EPI ISL 455424|A|Nigeria|2020-03-29	Africa|hCoV-19/South Africa/KRISP-06/2020|EPI ISL 421573|B.6|South Africa|2020-03-31	0.0003711799	Africa
Africa|hCoV-19/Nigeria/OS125-CV20/2020|EPI ISL 455427|A|Nigeria|2020-03-29	Africa|hCoV-19/South Africa/KRISP-06/2020|EPI ISL 421573|B.6|South Africa|2020-03-31	0.0004915210	Africa
Africa|hCoV-19/Nigeria/OS294-CV42/2020|EPI ISL 487113|B.1.5|Nigeria|2020-04-23	Africa|hCoV-19/South Africa/KRISP-06/2020|EPI ISL 421573|B.6|South Africa|2020-03-31	0.0003711626	Africa
Africa|hCoV-19/Nigeria/OS524-CV45/2020|EPI ISL 487110|B.1.22|Nigeria|2020-05-11	Africa|hCoV-19/South Africa/KRISP-06/2020|EPI ISL 421573|B.6|South Africa|2020-03-31	0.0004724284	Africa
Africa|hCoV-19/Nigeria/OS589-CV46/2020|EPI ISL 487109|B.1.22|Nigeria|2020-05-29	Africa|hCoV-19/South Africa/KRISP-06/2020|EPI ISL 421573|B.6|South Africa|2020-03-31	0.0005063594	Africa
Africa|hCoV-19/Nigeria/OY008-CV29/2020|EPI ISL 455429|B.1|Nigeria|2020-03-27	Africa|hCoV-19/South Africa/KRISP-06/2020|EPI ISL 421573|B.6|South Africa|2020-03-31	0.0003711549	Africa
Africa|hCoV-19/Nigeria/OY045A-CV35/2020|EPI ISL 455431|B.40|Nigeria|2020-04-02	Africa|hCoV-19/South Africa/KRISP-06/2020|EPI ISL 421573|B.6|South Africa|2020-03-31	0.0002362158	Africa
Africa|hCoV-19/Nigeria/OY094-CV57/2020|EPI ISL 487099|B.1.1.102|Nigeria|2020-04-24	Africa|hCoV-19/South Africa/KRISP-06/2020|EPI ISL 421573|B.6|South Africa|2020-03-31	0.0004387145	Africa
Africa|hCoV-19/Nigeria/OY175-CV51/2020|EPI ISL 487104|B.1|Nigeria|2020-05-03	Africa|hCoV-19/South Africa/KRISP-06/2020|EPI ISL 421573|B.6|South Africa|2020-03-31	0.0004795047	Africa
Africa|hCoV-19/Nigeria/OY233-CV66/2020|EPI ISL 487091|B.1.246|Nigeria|2020-05-13	Africa|hCoV-19/South Africa/KRISP-06/2020|EPI ISL 421573|B.6|South Africa|2020-03-31	0.0006412611	Africa
Africa|hCoV-19/Nigeria/OY260-CV55/2020|EPI ISL 487101|B.1.265|Nigeria|2020-05-16	Africa|hCoV-19/South Africa/KRISP-06/2020|EPI ISL 421573|B.6|South Africa|2020-03-31	0.0005399401	Africa
Africa|hCoV-19/Nigeria/OY592-CV167/2020|EPI ISL 527898|B.1.265|Nigeria|2020-06-10	Africa|hCoV-19/South Africa/KRISP-06/2020|EPI ISL 421573|B.6|South Africa|2020-03-31	0.0006412979	Africa
Africa|hCoV-19/Nigeria/OY595-CV168/2020|EPI ISL 527899|B.1.265|Nigeria|2020-06-09	Africa|hCoV-19/South Africa/KRISP-06/2020|EPI ISL 421573|B.6|South Africa|2020-03-31	0.0006630201	Africa
Africa|hCoV-19/Nigeria/OY598-CV169/2020|EPI ISL 527900|B.1.1|Nigeria|2020-06-09	Africa|hCoV-19/South Africa/KRISP-06/2020|EPI ISL 421573|B.6|South Africa|2020-03-31	0.0006565382	Africa
Africa|hCoV-19/Nigeria/OY605-CV170/2020|EPI ISL 527901|B.1.1|Nigeria|2020-06-12	Africa|hCoV-19/South Africa/KRISP-06/2020|EPI ISL 421573|B.6|South Africa|2020-03-31	0.0006750426	Africa
Africa|hCoV-19/Nigeria/OY608-CV172/2020|EPI ISL 527903|B.1.1|Nigeria|2020-06-11	Africa|hCoV-19/South Africa/KRISP-06/2020|EPI ISL 421573|B.6|South Africa|2020-03-31	0.0005451952	Africa
Africa|hCoV-19/Nigeria/OY612-CV173/2020|EPI ISL 527904|B.1.1|Nigeria|2020-06-13	Africa|hCoV-19/South Africa/KRISP-06/2020|EPI ISL 421573|B.6|South Africa|2020-03-31	0.0005404650	Africa
Africa|hCoV-19/Nigeria/OY616-CV174/2020|EPI ISL 527905|B.1.1|Nigeria|2020-06-12	Africa|hCoV-19/South Africa/KRISP-06/2020|EPI ISL 421573|B.6|South Africa|2020-03-31	0.0006760474	Africa
Africa|hCoV-19/Nigeria/OY625-CV182/2020|EPI ISL 527909|B.1.1|Nigeria|2020-06-13	Africa|hCoV-19/South Africa/KRISP-06/2020|EPI ISL 421573|B.6|South Africa|2020-03-31	0.0005464627	Africa
Africa|hCoV-19/Nigeria/OY626-CV183/2020|EPI ISL 527910|B.1.1|Nigeria|2020-06-13	Africa|hCoV-19/South Africa/KRISP-06/2020|EPI ISL 421573|B.6|South Africa|2020-03-31	0.0005443990	Africa
Africa|hCoV-19/Nigeria/OY627-CV184/2020|EPI ISL 527911|B.1.1|Nigeria|2020-06-13	Africa|hCoV-19/South Africa/KRISP-06/2020|EPI ISL 421573|B.6|South Africa|2020-03-31	0.0004050834	Africa
Africa|hCoV-19/Nigeria/OY628-CV185/2020|EPI ISL 527912|B.1.1|Nigeria|2020-06-13	Africa|hCoV-19/South Africa/KRISP-06/2020|EPI ISL 421573|B.6|South Africa|2020-03-31	0.0006413194	Africa
Africa|hCoV-19/Nigeria/OY633-CV189/2020|EPI ISL 527914|B.1.1.71|Nigeria|2020-06-16	Africa|hCoV-19/South Africa/KRISP-06/2020|EPI ISL 421573|B.6|South Africa|2020-03-31	0.0006075269	Africa
Africa|hCoV-19/Nigeria/OY636-CV192/2020|EPI ISL 527915|B.1.1|Nigeria|2020-06-17	Africa|hCoV-19/South Africa/KRISP-06/2020|EPI ISL 421573|B.6|South Africa|2020-03-31	0.0005061973	Africa
Africa|hCoV-19/Senegal/003/2020|EPI ISL 418206|B.1.356|Senegal|2020-02-28	Africa|hCoV-19/South Africa/KRISP-06/2020|EPI ISL 421573|B.6|South Africa|2020-03-31	0.0004059179	Africa
Africa|hCoV-19/Senegal/016/2020|EPI ISL 418207|B.1.356|Senegal|2020-03-02	Africa|hCoV-19/South Africa/KRISP-06/2020|EPI ISL 421573|B.6|South Africa|2020-03-31	0.0004049045	Africa
Africa|hCoV-19/Senegal/020/2020|EPI ISL 418208|B.1.356|Senegal|2020-03-04	Africa|hCoV-19/South Africa/KRISP-06/2020|EPI ISL 421573|B.6|South Africa|2020-03-31	0.0004060415	Africa
Africa|hCoV-19/Senegal/026/2020|EPI ISL 418209|B.1.356|Senegal|2020-03-03	Africa|hCoV-19/South Africa/KRISP-06/2020|EPI ISL 421573|B.6|South Africa|2020-03-31	0.0004386555	Africa
Africa|hCoV-19/Senegal/073/2020|EPI ISL 418210|B.1|Senegal|2020-03-10	Africa|hCoV-19/South Africa/KRISP-06/2020|EPI ISL 421573|B.6|South Africa|2020-03-31	0.0003036599	Africa
Africa|hCoV-19/Senegal/082/2020|EPI ISL 418211|B.1|Senegal|2020-03-11	Africa|hCoV-19/South Africa/KRISP-06/2020|EPI ISL 421573|B.6|South Africa|2020-03-31	0.0003038034	Africa
Africa|hCoV-19/Senegal/087/2020|EPI ISL 418212|B.1|Senegal|2020-03-11	Africa|hCoV-19/South Africa/KRISP-06/2020|EPI ISL 421573|B.6|South Africa|2020-03-31	0.0003045744	Africa
Africa|hCoV-19/Senegal/094/2020|EPI ISL 418213|B.1|Senegal|2020-03-12	Africa|hCoV-19/South Africa/KRISP-06/2020|EPI ISL 421573|B.6|South Africa|2020-03-31	0.0003377258	Africa
Africa|hCoV-19/Senegal/102/2020|EPI ISL 418214|B.1|Senegal|2020-03-12	Africa|hCoV-19/South Africa/KRISP-06/2020|EPI ISL 421573|B.6|South Africa|2020-03-31	0.0003153731	Africa
Africa|hCoV-19/Senegal/119/2020|EPI ISL 418215|B.1|Senegal|2020-03-12	Africa|hCoV-19/South Africa/KRISP-06/2020|EPI ISL 421573|B.6|South Africa|2020-03-31	0.0003740521	Africa
Africa|hCoV-19/Senegal/1351/2020|EPI ISL 480556|B.6|Senegal|2020-03-28	Africa|hCoV-19/South Africa/KRISP-06/2020|EPI ISL 421573|B.6|South Africa|2020-03-31	0.0000338068	Africa
Africa|hCoV-19/Senegal/136/2020|EPI ISL 418216|A.2|Senegal|2020-03-13	Africa|hCoV-19/South Africa/KRISP-06/2020|EPI ISL 421573|B.6|South Africa|2020-03-31	0.0004049222	Africa
Africa|hCoV-19/Senegal/139/2020|EPI ISL 418217|B.1|Senegal|2020-03-13	Africa|hCoV-19/South Africa/KRISP-06/2020|EPI ISL 421573|B.6|South Africa|2020-03-31	0.0003395649	Africa
Africa|hCoV-19/Senegal/1683/2020|EPI ISL 480783|B.1|Senegal|2020-03-31	Africa|hCoV-19/South Africa/KRISP-06/2020|EPI ISL 421573|B.6|South Africa|2020-03-31	0.0003382020	Africa
Africa|hCoV-19/Senegal/1749/2020|EPI ISL 480787|B.1|Senegal|2020-03-31	Africa|hCoV-19/South Africa/KRISP-06/2020|EPI ISL 421573|B.6|South Africa|2020-03-31	0.0003389160	Africa
Africa|hCoV-19/Senegal/1966/2020|EPI ISL 480789|A.11|Senegal|2020-04-01	Africa|hCoV-19/South Africa/KRISP-06/2020|EPI ISL 421573|B.6|South Africa|2020-03-31	0.0003713317	Africa
Africa|hCoV-19/Senegal/2840/2020|EPI ISL 481220|B.1|Senegal|2020-04-06	Africa|hCoV-19/South Africa/KRISP-06/2020|EPI ISL 421573|B.6|South Africa|2020-03-31	0.0005555714	Africa
Africa|hCoV-19/Senegal/2865/2020|EPI ISL 481234|B.1|Senegal|2020-04-07	Africa|hCoV-19/South Africa/KRISP-06/2020|EPI ISL 421573|B.6|South Africa|2020-03-31	0.0005505273	Africa
Africa|hCoV-19/Senegal/306/2020|EPI ISL 420069|B.3|Senegal|2020-03-17	Africa|hCoV-19/South Africa/KRISP-06/2020|EPI ISL 421573|B.6|South Africa|2020-03-31	0.0002024235	Africa
Africa|hCoV-19/Senegal/315/2020|EPI ISL 420070|B.1|Senegal|2020-03-17	Africa|hCoV-19/South Africa/KRISP-06/2020|EPI ISL 421573|B.6|South Africa|2020-03-31	0.0003711387	Africa
Africa|hCoV-19/Senegal/328/2020|EPI ISL 420071|B.1|Senegal|2020-03-17	Africa|hCoV-19/South Africa/KRISP-06/2020|EPI ISL 421573|B.6|South Africa|2020-03-31	0.0006200560	Africa
Africa|hCoV-19/Senegal/3331/2020|EPI ISL 481235|B.1.5|Senegal|2020-04-09	Africa|hCoV-19/South Africa/KRISP-06/2020|EPI ISL 421573|B.6|South Africa|2020-03-31	0.0003038824	Africa
Africa|hCoV-19/Senegal/370/2020|EPI ISL 420072|B.1|Senegal|2020-03-18	Africa|hCoV-19/South Africa/KRISP-06/2020|EPI ISL 421573|B.6|South Africa|2020-03-31	0.0004059493	Africa
Africa|hCoV-19/Senegal/382/2020|EPI ISL 420073|B.1|Senegal|2020-03-19	Africa|hCoV-19/South Africa/KRISP-06/2020|EPI ISL 421573|B.6|South Africa|2020-03-31	0.0004049398	Africa
Africa|hCoV-19/Senegal/45436/2020|EPI ISL 498238|B.1.1|Senegal|2020-05-27	Africa|hCoV-19/South Africa/KRISP-06/2020|EPI ISL 421573|B.6|South Africa|2020-03-31	0.0004726308	Africa
Africa|hCoV-19/Senegal/45557/2020|EPI ISL 498239|B.1.1|Senegal|2020-05-27	Africa|hCoV-19/South Africa/KRISP-06/2020|EPI ISL 421573|B.6|South Africa|2020-03-31	0.0005781867	Africa
Africa|hCoV-19/Senegal/52357/2020|EPI ISL 498240|B.1.5.12|Senegal|2020-06-03	Africa|hCoV-19/South Africa/KRISP-06/2020|EPI ISL 421573|B.6|South Africa|2020-03-31	0.0006037740	Africa
Africa|hCoV-19/Senegal/52907/2020|EPI ISL 498241|B.1.5.12|Senegal|2020-06-05	Africa|hCoV-19/South Africa/KRISP-06/2020|EPI ISL 421573|B.6|South Africa|2020-03-31	0.0008026736	Africa
Africa|hCoV-19/Senegal/55499/2020|EPI ISL 498242|B.1.5|Senegal|2020-06-07	Africa|hCoV-19/South Africa/KRISP-06/2020|EPI ISL 421573|B.6|South Africa|2020-03-31	0.0004056390	Africa
Africa|hCoV-19/Senegal/55703/2020|EPI ISL 477148|B.1.356|Senegal|2020-06-07	Africa|hCoV-19/South Africa/KRISP-06/2020|EPI ISL 421573|B.6|South Africa|2020-03-31	0.0005241085	Africa
Africa|hCoV-19/Senegal/55728/2020|EPI ISL 477150|B.1.5.12|Senegal|2020-06-07	Africa|hCoV-19/South Africa/KRISP-06/2020|EPI ISL 421573|B.6|South Africa|2020-03-31	0.0004765230	Africa
Africa|hCoV-19/Senegal/55738/2020|EPI ISL 477141|B.1.5.12|Senegal|2020-06-07	Africa|hCoV-19/South Africa/KRISP-06/2020|EPI ISL 421573|B.6|South Africa|2020-03-31	0.0006254459	Africa
Africa|hCoV-19/Senegal/55752/2020|EPI ISL 477149|B.1.5.12|Senegal|2020-06-07	Africa|hCoV-19/South Africa/KRISP-06/2020|EPI ISL 421573|B.6|South Africa|2020-03-31	0.0004455610	Africa
Africa|hCoV-19/Senegal/57065/2020|EPI ISL 476148|B.1.1.44|Senegal|2020-06-09	Africa|hCoV-19/South Africa/KRISP-06/2020|EPI ISL 421573|B.6|South Africa|2020-03-31	0.0004733403	Africa
Africa|hCoV-19/Senegal/5718/2020|EPI ISL 481236|B.1|Senegal|2020-04-18	Africa|hCoV-19/South Africa/KRISP-06/2020|EPI ISL 421573|B.6|South Africa|2020-03-31	0.0004069876	Africa
Africa|hCoV-19/Senegal/57273/2020|EPI ISL 498243|B.1.5.12|Senegal|2020-06-07	Africa|hCoV-19/South Africa/KRISP-06/2020|EPI ISL 421573|B.6|South Africa|2020-03-31	0.0004724349	Africa
Africa|hCoV-19/Senegal/57476/2020|EPI ISL 476149|B.1.5.12|Senegal|2020-06-06	Africa|hCoV-19/South Africa/KRISP-06/2020|EPI ISL 421573|B.6|South Africa|2020-03-31	0.0006109430	Africa
Africa|hCoV-19/Senegal/57503/2020|EPI ISL 498244|B.1.5.12|Senegal|2020-06-09	Africa|hCoV-19/South Africa/KRISP-06/2020|EPI ISL 421573|B.6|South Africa|2020-03-31	0.0005680909	Africa
Africa|hCoV-19/Senegal/57540/2020|EPI ISL 476491|B.1.5.12|Senegal|2020-06-09	Africa|hCoV-19/South Africa/KRISP-06/2020|EPI ISL 421573|B.6|South Africa|2020-03-31	0.0006824332	Africa
Africa|hCoV-19/Senegal/5766/2020|EPI ISL 481237|B.1.5.12|Senegal|2020-04-17	Africa|hCoV-19/South Africa/KRISP-06/2020|EPI ISL 421573|B.6|South Africa|2020-03-31	0.0004724396	Africa
Africa|hCoV-19/Senegal/5770/2020|EPI ISL 481238|B.1|Senegal|2020-04-17	Africa|hCoV-19/South Africa/KRISP-06/2020|EPI ISL 421573|B.6|South Africa|2020-03-31	0.0003856306	Africa
Africa|hCoV-19/Senegal/5785/2020|EPI ISL 481239|B.1.5.12|Senegal|2020-04-17	Africa|hCoV-19/South Africa/KRISP-06/2020|EPI ISL 421573|B.6|South Africa|2020-03-31	0.0004388141	Africa
Africa|hCoV-19/Senegal/5971/2020|EPI ISL 481240|B.1.5|Senegal|2020-04-18	Africa|hCoV-19/South Africa/KRISP-06/2020|EPI ISL 421573|B.6|South Africa|2020-03-31	0.0003735964	Africa
Africa|hCoV-19/Senegal/5986/2020|EPI ISL 481243|B.1|Senegal|2020-04-18	Africa|hCoV-19/South Africa/KRISP-06/2020|EPI ISL 421573|B.6|South Africa|2020-03-31	0.0003712442	Africa
Africa|hCoV-19/Senegal/600/2020|EPI ISL 420074|B.1.5|Senegal|2020-03-20	Africa|hCoV-19/South Africa/KRISP-06/2020|EPI ISL 421573|B.6|South Africa|2020-03-31	0.0003374079	Africa
Africa|hCoV-19/Senegal/611/2020|EPI ISL 420076|B.1|Senegal|2020-03-20	Africa|hCoV-19/South Africa/KRISP-06/2020|EPI ISL 421573|B.6|South Africa|2020-03-31	0.0003711712	Africa
Africa|hCoV-19/Senegal/618/2020|EPI ISL 420077|A|Senegal|2020-03-20	Africa|hCoV-19/South Africa/KRISP-06/2020|EPI ISL 421573|B.6|South Africa|2020-03-31	0.0003374147	Africa
Africa|hCoV-19/Senegal/620/2020|EPI ISL 420078|A.11|Senegal|2020-03-20	Africa|hCoV-19/South Africa/KRISP-06/2020|EPI ISL 421573|B.6|South Africa|2020-03-31	0.0003382019	Africa
Africa|hCoV-19/Senegal/62365/2020|EPI ISL 476492|B.1.5.12|Senegal|2020-06-10	Africa|hCoV-19/South Africa/KRISP-06/2020|EPI ISL 421573|B.6|South Africa|2020-03-31	0.0004386761	Africa
Africa|hCoV-19/Senegal/62368/2020|EPI ISL 476493|B.1.1|Senegal|2020-06-10	Africa|hCoV-19/South Africa/KRISP-06/2020|EPI ISL 421573|B.6|South Africa|2020-03-31	0.0004049237	Africa
Africa|hCoV-19/Senegal/62431/2020|EPI ISL 498247|B.1.5.12|Senegal|2020-06-10	Africa|hCoV-19/South Africa/KRISP-06/2020|EPI ISL 421573|B.6|South Africa|2020-03-31	0.0004452710	Africa
Africa|hCoV-19/Senegal/62872/2020|EPI ISL 476494|B.1.5.12|Senegal|2020-06-11	Africa|hCoV-19/South Africa/KRISP-06/2020|EPI ISL 421573|B.6|South Africa|2020-03-31	0.0004396209	Africa
Africa|hCoV-19/Senegal/62874/2020|EPI ISL 476495|B.1.5.12|Senegal|2020-06-11	Africa|hCoV-19/South Africa/KRISP-06/2020|EPI ISL 421573|B.6|South Africa|2020-03-31	0.0005076978	Africa
Africa|hCoV-19/Senegal/63263/2020|EPI ISL 498249|B.1.5.12|Senegal|2020-06-11	Africa|hCoV-19/South Africa/KRISP-06/2020|EPI ISL 421573|B.6|South Africa|2020-03-31	0.0004411107	Africa
Africa|hCoV-19/Senegal/63728/2020|EPI ISL 476497|B.1.356|Senegal|2020-06-12	Africa|hCoV-19/South Africa/KRISP-06/2020|EPI ISL 421573|B.6|South Africa|2020-03-31	0.0005143338	Africa
Africa|hCoV-19/Senegal/63742/2020|EPI ISL 476514|B.1.5.12|Senegal|2020-06-12	Africa|hCoV-19/South Africa/KRISP-06/2020|EPI ISL 421573|B.6|South Africa|2020-03-31	0.0004724392	Africa
Africa|hCoV-19/Senegal/640/2020|EPI ISL 420079|B.1|Senegal|2020-03-20	Africa|hCoV-19/South Africa/KRISP-06/2020|EPI ISL 421573|B.6|South Africa|2020-03-31	0.0005542072	Africa
Africa|hCoV-19/Senegal/64033/2020|EPI ISL 485715|B.1.5|Senegal|2020-06-12	Africa|hCoV-19/South Africa/KRISP-06/2020|EPI ISL 421573|B.6|South Africa|2020-03-31	0.0004386761	Africa
Africa|hCoV-19/Senegal/64076/2020|EPI ISL 485716|B.1|Senegal|2020-06-12	Africa|hCoV-19/South Africa/KRISP-06/2020|EPI ISL 421573|B.6|South Africa|2020-03-31	0.0006413172	Africa
Africa|hCoV-19/Senegal/64096/2020|EPI ISL 485717|B.1.5.12|Senegal|2020-06-12	Africa|hCoV-19/South Africa/KRISP-06/2020|EPI ISL 421573|B.6|South Africa|2020-03-31	0.0004759660	Africa
Africa|hCoV-19/Senegal/64101/2020|EPI ISL 476516|B.1.5.12|Senegal|2020-06-12	Africa|hCoV-19/South Africa/KRISP-06/2020|EPI ISL 421573|B.6|South Africa|2020-03-31	0.0004742154	Africa
Africa|hCoV-19/Senegal/64163/2020|EPI ISL 477159|B.1.5.12|Senegal|2020-06-12	Africa|hCoV-19/South Africa/KRISP-06/2020|EPI ISL 421573|B.6|South Africa|2020-03-31	0.0006569653	Africa
Africa|hCoV-19/Senegal/64166/2020|EPI ISL 476558|B.1.5.12|Senegal|2020-06-12	Africa|hCoV-19/South Africa/KRISP-06/2020|EPI ISL 421573|B.6|South Africa|2020-03-31	0.0006438614	Africa
Africa|hCoV-19/Senegal/6427/2020|EPI ISL 486873|B.1.5|Senegal|2020-04-20	Africa|hCoV-19/South Africa/KRISP-06/2020|EPI ISL 421573|B.6|South Africa|2020-03-31	0.0003380876	Africa
Africa|hCoV-19/Senegal/6430/2020|EPI ISL 486872|B.1.1|Senegal|2020-04-11	Africa|hCoV-19/South Africa/KRISP-06/2020|EPI ISL 421573|B.6|South Africa|2020-03-31	0.0004062985	Africa
Africa|hCoV-19/Senegal/64709/2020|EPI ISL 476560|B.1.5.12|Senegal|2020-06-13	Africa|hCoV-19/South Africa/KRISP-06/2020|EPI ISL 421573|B.6|South Africa|2020-03-31	0.0009793815	Africa
Africa|hCoV-19/Senegal/64716/2020|EPI ISL 498250|B.1.5.12|Senegal|2020-06-13	Africa|hCoV-19/South Africa/KRISP-06/2020|EPI ISL 421573|B.6|South Africa|2020-03-31	0.0004400373	Africa
Africa|hCoV-19/Senegal/64729/2020|EPI ISL 477155|B.1.1.44|Senegal|2020-06-11	Africa|hCoV-19/South Africa/KRISP-06/2020|EPI ISL 421573|B.6|South Africa|2020-03-31	0.0006107750	Africa
Africa|hCoV-19/Senegal/64763/2020|EPI ISL 476562|B.1.292|Senegal|2020-06-13	Africa|hCoV-19/South Africa/KRISP-06/2020|EPI ISL 421573|B.6|South Africa|2020-03-31	0.0004386937	Africa
Africa|hCoV-19/Senegal/64766/2020|EPI ISL 476564|B.1.5.12|Senegal|2020-06-13	Africa|hCoV-19/South Africa/KRISP-06/2020|EPI ISL 421573|B.6|South Africa|2020-03-31	0.0005061512	Africa
Africa|hCoV-19/Senegal/64771/2020|EPI ISL 482874|B.1.1.44|Senegal|2020-06-13	Africa|hCoV-19/South Africa/KRISP-06/2020|EPI ISL 421573|B.6|South Africa|2020-03-31	0.0006076006	Africa
Africa|hCoV-19/Senegal/64772/2020|EPI ISL 477154|B.1.5.12|Senegal|2020-06-13	Africa|hCoV-19/South Africa/KRISP-06/2020|EPI ISL 421573|B.6|South Africa|2020-03-31	0.0005909857	Africa
Africa|hCoV-19/Senegal/6481/2020|EPI ISL 486871|B.1.5|Senegal|2020-04-21	Africa|hCoV-19/South Africa/KRISP-06/2020|EPI ISL 421573|B.6|South Africa|2020-03-31	0.0003046640	Africa
Africa|hCoV-19/Senegal/64916/2020|EPI ISL 477156|B.1.5.12|Senegal|2020-06-13	Africa|hCoV-19/South Africa/KRISP-06/2020|EPI ISL 421573|B.6|South Africa|2020-03-31	0.0004748398	Africa
Africa|hCoV-19/Senegal/64932/2020|EPI ISL 476569|B.1.1.44|Senegal|2020-06-13	Africa|hCoV-19/South Africa/KRISP-06/2020|EPI ISL 421573|B.6|South Africa|2020-03-31	0.0004725577	Africa
Africa|hCoV-19/Senegal/64969/2020|EPI ISL 476570|B.1.5.12|Senegal|2020-06-13	Africa|hCoV-19/South Africa/KRISP-06/2020|EPI ISL 421573|B.6|South Africa|2020-03-31	0.0007316971	Africa
Africa|hCoV-19/Senegal/65030/2020|EPI ISL 476572|B.1.5.12|Senegal|2020-06-14	Africa|hCoV-19/South Africa/KRISP-06/2020|EPI ISL 421573|B.6|South Africa|2020-03-31	0.0004386465	Africa
Africa|hCoV-19/Senegal/65052/2020|EPI ISL 476574|B.1.5|Senegal|2020-06-13	Africa|hCoV-19/South Africa/KRISP-06/2020|EPI ISL 421573|B.6|South Africa|2020-03-31	0.0004068631	Africa
Africa|hCoV-19/Senegal/65428/2020|EPI ISL 485712|B.1.5.12|Senegal|2020-06-14	Africa|hCoV-19/South Africa/KRISP-06/2020|EPI ISL 421573|B.6|South Africa|2020-03-31	0.0006442237	Africa
Africa|hCoV-19/Senegal/65481/2020|EPI ISL 477151|B.1.1|Senegal|2020-06-14	Africa|hCoV-19/South Africa/KRISP-06/2020|EPI ISL 421573|B.6|South Africa|2020-03-31	0.0005537293	Africa
Africa|hCoV-19/Senegal/65548/2020|EPI ISL 477153|B.1.5.12|Senegal|2020-06-14	Africa|hCoV-19/South Africa/KRISP-06/2020|EPI ISL 421573|B.6|South Africa|2020-03-31	0.0005925777	Africa
Africa|hCoV-19/Senegal/65601/2020|EPI ISL 485713|B.1.5.12|Senegal|2020-06-14	Africa|hCoV-19/South Africa/KRISP-06/2020|EPI ISL 421573|B.6|South Africa|2020-03-31	0.0004386568	Africa
Africa|hCoV-19/Senegal/659/2020|EPI ISL 480554|B.1|Senegal|2020-03-21	Africa|hCoV-19/South Africa/KRISP-06/2020|EPI ISL 421573|B.6|South Africa|2020-03-31	0.0004059963	Africa
Africa|hCoV-19/Senegal/6597/2020|EPI ISL 486870|B.1.356|Senegal|2020-04-23	Africa|hCoV-19/South Africa/KRISP-06/2020|EPI ISL 421573|B.6|South Africa|2020-03-31	0.0004386555	Africa
Africa|hCoV-19/Senegal/6619/2020|EPI ISL 498230|B.1|Senegal|2020-04-21	Africa|hCoV-19/South Africa/KRISP-06/2020|EPI ISL 421573|B.6|South Africa|2020-03-31	0.0004048964	Africa
Africa|hCoV-19/Senegal/6626/2020|EPI ISL 498229|B.1|Senegal|2020-04-21	Africa|hCoV-19/South Africa/KRISP-06/2020|EPI ISL 421573|B.6|South Africa|2020-03-31	0.0003713191	Africa
Africa|hCoV-19/Senegal/66298/2020|EPI ISL 485708|B.1.5.12|Senegal|2020-06-15	Africa|hCoV-19/South Africa/KRISP-06/2020|EPI ISL 421573|B.6|South Africa|2020-03-31	0.0006413474	Africa
Africa|hCoV-19/Senegal/66443/2020|EPI ISL 485711|B.1.1|Senegal|2020-06-15	Africa|hCoV-19/South Africa/KRISP-06/2020|EPI ISL 421573|B.6|South Africa|2020-03-31	0.0006487763	Africa
Africa|hCoV-19/Senegal/66458/2020|EPI ISL 485710|B.1.1|Senegal|2020-06-15	Africa|hCoV-19/South Africa/KRISP-06/2020|EPI ISL 421573|B.6|South Africa|2020-03-31	0.0004386952	Africa
Africa|hCoV-19/Senegal/6751/2020|EPI ISL 486859|B.1.1|Senegal|2020-04-21	Africa|hCoV-19/South Africa/KRISP-06/2020|EPI ISL 421573|B.6|South Africa|2020-03-31	0.0005123670	Africa
Africa|hCoV-19/Senegal/6762/2020|EPI ISL 486869|B.1.5.12|Senegal|2020-04-21	Africa|hCoV-19/South Africa/KRISP-06/2020|EPI ISL 421573|B.6|South Africa|2020-03-31	0.0006325673	Africa
Africa|hCoV-19/Senegal/68303/2020|EPI ISL 477143|B.1.5.12|Senegal|2020-06-17	Africa|hCoV-19/South Africa/KRISP-06/2020|EPI ISL 421573|B.6|South Africa|2020-03-31	0.0004761716	Africa
Africa|hCoV-19/Senegal/68349/2020|EPI ISL 485635|B.1.5.12|Senegal|2020-06-18	Africa|hCoV-19/South Africa/KRISP-06/2020|EPI ISL 421573|B.6|South Africa|2020-03-31	0.0005736748	Africa
Africa|hCoV-19/Senegal/6837/2020|EPI ISL 486868|B.1.272|Senegal|2020-04-21	Africa|hCoV-19/South Africa/KRISP-06/2020|EPI ISL 421573|B.6|South Africa|2020-03-31	0.0005112303	Africa
Africa|hCoV-19/Senegal/6839/2020|EPI ISL 486867|B.1|Senegal|2020-04-23	Africa|hCoV-19/South Africa/KRISP-06/2020|EPI ISL 421573|B.6|South Africa|2020-03-31	0.0004410151	Africa
Africa|hCoV-19/Senegal/68458/2020|EPI ISL 482878|B.1.1|Senegal|2020-06-18	Africa|hCoV-19/South Africa/KRISP-06/2020|EPI ISL 421573|B.6|South Africa|2020-03-31	0.0004386953	Africa
Africa|hCoV-19/Senegal/6847/2020|EPI ISL 486865|B.1.272|Senegal|2020-04-02	Africa|hCoV-19/South Africa/KRISP-06/2020|EPI ISL 421573|B.6|South Africa|2020-03-31	0.0004724284	Africa
Africa|hCoV-19/Senegal/68488/2020|EPI ISL 482877|B.1.356|Senegal|2020-06-17	Africa|hCoV-19/South Africa/KRISP-06/2020|EPI ISL 421573|B.6|South Africa|2020-03-31	0.0005736728	Africa
Africa|hCoV-19/Senegal/68525/2020|EPI ISL 477142|B.1.1|Senegal|2020-06-17	Africa|hCoV-19/South Africa/KRISP-06/2020|EPI ISL 421573|B.6|South Africa|2020-03-31	0.0006584519	Africa
Africa|hCoV-19/Senegal/68548/2020|EPI ISL 482876|B.1.5.12|Senegal|2020-06-17	Africa|hCoV-19/South Africa/KRISP-06/2020|EPI ISL 421573|B.6|South Africa|2020-03-31	0.0004443567	Africa
Africa|hCoV-19/Senegal/68550/2020|EPI ISL 482875|B.1.5.12|Senegal|2020-06-16	Africa|hCoV-19/South Africa/KRISP-06/2020|EPI ISL 421573|B.6|South Africa|2020-03-31	0.0004393878	Africa
Africa|hCoV-19/Senegal/6914/2020|EPI ISL 498237|B.1.5|Senegal|2020-04-24	Africa|hCoV-19/South Africa/KRISP-06/2020|EPI ISL 421573|B.6|South Africa|2020-03-31	0.0004825711	Africa
Africa|hCoV-19/Senegal/6934/2020|EPI ISL 498235|B.1.5.12|Senegal|2020-04-22	Africa|hCoV-19/South Africa/KRISP-06/2020|EPI ISL 421573|B.6|South Africa|2020-03-31	0.0005772476	Africa
Africa|hCoV-19/Senegal/70339/2020|EPI ISL 477146|B.1.5.12|Senegal|2020-06-20	Africa|hCoV-19/South Africa/KRISP-06/2020|EPI ISL 421573|B.6|South Africa|2020-03-31	0.0005171962	Africa
Africa|hCoV-19/Senegal/70427/2020|EPI ISL 477144|B.1.5.12|Senegal|2020-06-20	Africa|hCoV-19/South Africa/KRISP-06/2020|EPI ISL 421573|B.6|South Africa|2020-03-31	0.0005184239	Africa
Africa|hCoV-19/Senegal/70440/2020|EPI ISL 477145|B.1.5.12|Senegal|2020-06-19	Africa|hCoV-19/South Africa/KRISP-06/2020|EPI ISL 421573|B.6|South Africa|2020-03-31	0.0005888652	Africa
Africa|hCoV-19/Senegal/83493/2020|EPI ISL 498252|B.1.1.44|Senegal|2020-07-09	Africa|hCoV-19/South Africa/KRISP-06/2020|EPI ISL 421573|B.6|South Africa|2020-03-31	0.0007275224	Africa
Africa|hCoV-19/Senegal/9068/2020|EPI ISL 498236|B.1.356|Senegal|2020-04-24	Africa|hCoV-19/South Africa/KRISP-06/2020|EPI ISL 421573|B.6|South Africa|2020-03-31	0.0004390701	Africa
Africa|hCoV-19/Senegal/9250/2020|EPI ISL 486866|B.1.1|Senegal|2020-04-22	Africa|hCoV-19/South Africa/KRISP-06/2020|EPI ISL 421573|B.6|South Africa|2020-03-31	0.0006413066	Africa
Africa|hCoV-19/Senegal/9256/2020|EPI ISL 486864|B.1.1|Senegal|2020-04-23	Africa|hCoV-19/South Africa/KRISP-06/2020|EPI ISL 421573|B.6|South Africa|2020-03-31	0.0006478947	Africa
Africa|hCoV-19/Senegal/9369/2020|EPI ISL 486863|B.1.5|Senegal|2020-04-25	Africa|hCoV-19/South Africa/KRISP-06/2020|EPI ISL 421573|B.6|South Africa|2020-03-31	0.0003036467	Africa
Africa|hCoV-19/Senegal/9392/2020|EPI ISL 486862|B.1.1|Senegal|2020-04-25	Africa|hCoV-19/South Africa/KRISP-06/2020|EPI ISL 421573|B.6|South Africa|2020-03-31	0.0005425155	Africa
Africa|hCoV-19/Senegal/9439/2020|EPI ISL 486861|B.1.1.44|Senegal|2020-04-25	Africa|hCoV-19/South Africa/KRISP-06/2020|EPI ISL 421573|B.6|South Africa|2020-03-31	0.0004387843	Africa
Africa|hCoV-19/Senegal/9615/2020|EPI ISL 486860|B.1.5.12|Senegal|2020-04-25	Africa|hCoV-19/South Africa/KRISP-06/2020|EPI ISL 421573|B.6|South Africa|2020-03-31	0.0004048964	Africa
Africa|hCoV-19/Senegal/9819/2020|EPI ISL 498233|B.1|Senegal|2020-04-25	Africa|hCoV-19/South Africa/KRISP-06/2020|EPI ISL 421573|B.6|South Africa|2020-03-31	0.0005153357	Africa
Africa|hCoV-19/Senegal/9821/2020|EPI ISL 498232|B.1.356|Senegal|2020-04-25	Africa|hCoV-19/South Africa/KRISP-06/2020|EPI ISL 421573|B.6|South Africa|2020-03-31	0.0004437859	Africa
Africa|hCoV-19/Senegal/9838/2020|EPI ISL 498231|B.1.272|Senegal|2020-04-25	Africa|hCoV-19/South Africa/KRISP-06/2020|EPI ISL 421573|B.6|South Africa|2020-03-31	0.0005446570	Africa
Africa|hCoV-19/Sierra Leone/KGH-G-8548/2020|EPI ISL 512811|B.1|Sierra Leone|2020-03-30	Africa|hCoV-19/South Africa/KRISP-06/2020|EPI ISL 421573|B.6|South Africa|2020-03-31	0.0004049398	Africa
Africa|hCoV-19/Sierra Leone/KGH-G-8549/2020|EPI ISL 512812|B.1.1|Sierra Leone|2020-03-31	Africa|hCoV-19/South Africa/KRISP-06/2020|EPI ISL 421573|B.6|South Africa|2020-03-31	0.0003711725	Africa
Africa|hCoV-19/Sierra Leone/KGH-G-8603/2020|EPI ISL 512813|B.1|Sierra Leone|2020-04-23	Africa|hCoV-19/South Africa/KRISP-06/2020|EPI ISL 421573|B.6|South Africa|2020-03-31	0.0004050998	Africa
Africa|hCoV-19/Sierra Leone/KGH-G-8604/2020|EPI ISL 512814|B.6|Sierra Leone|2020-04-03	Africa|hCoV-19/South Africa/KRISP-06/2020|EPI ISL 421573|B.6|South Africa|2020-03-31	0.0000337293	Africa
Africa|hCoV-19/Sierra Leone/KGH-G-8607/2020|EPI ISL 512815|B.1.1|Sierra Leone|2020-04-03	Africa|hCoV-19/South Africa/KRISP-06/2020|EPI ISL 421573|B.6|South Africa|2020-03-31	0.0004050972	Africa
Africa|hCoV-19/Sierra Leone/KGH-G-8625/2020|EPI ISL 512816|A.12|Sierra Leone|2020-04-10	Africa|hCoV-19/South Africa/KRISP-06/2020|EPI ISL 421573|B.6|South Africa|2020-03-31	0.0006075535	Africa
Africa|hCoV-19/Sierra Leone/KGH-G-8626/2020|EPI ISL 512817|A.12|Sierra Leone|2020-04-10	Africa|hCoV-19/South Africa/KRISP-06/2020|EPI ISL 421573|B.6|South Africa|2020-03-31	0.0005062195	Africa
Africa|hCoV-19/Sierra Leone/KGH-G-8627/2020|EPI ISL 512818|B.1.5|Sierra Leone|2020-04-08	Africa|hCoV-19/South Africa/KRISP-06/2020|EPI ISL 421573|B.6|South Africa|2020-03-31	0.0003374147	Africa
Africa|hCoV-19/Sierra Leone/KGH-G-8668/2020|EPI ISL 512819|A.12|Sierra Leone|2020-04-11	Africa|hCoV-19/South Africa/KRISP-06/2020|EPI ISL 421573|B.6|South Africa|2020-03-31	0.0004846107	Africa
Africa|hCoV-19/Sierra Leone/KGH-G-8669/2020|EPI ISL 512820|A.12|Sierra Leone|2020-04-14	Africa|hCoV-19/South Africa/KRISP-06/2020|EPI ISL 421573|B.6|South Africa|2020-03-31	0.0005400018	Africa
Africa|hCoV-19/South Africa/KRISP-0001/2020|EPI ISL 467431|B|South Africa|2020-03-23	Africa|hCoV-19/South Africa/KRISP-06/2020|EPI ISL 421573|B.6|South Africa|2020-03-31	0.0002704893	Africa
Africa|hCoV-19/South Africa/KRISP-0016/2020|EPI ISL 467432|B.1.106|South Africa|2020-03-28	Africa|hCoV-19/South Africa/KRISP-06/2020|EPI ISL 421573|B.6|South Africa|2020-03-31	0.0003036466	Africa
Africa|hCoV-19/South Africa/KRISP-0017/2020|EPI ISL 467433|B.1.5|South Africa|2020-04-03	Africa|hCoV-19/South Africa/KRISP-06/2020|EPI ISL 421573|B.6|South Africa|2020-03-31	0.0002699026	Africa
Africa|hCoV-19/South Africa/KRISP-0019/2020|EPI ISL 467434|B.1.5|South Africa|2020-04-02	Africa|hCoV-19/South Africa/KRISP-06/2020|EPI ISL 421573|B.6|South Africa|2020-03-31	0.0002699026	Africa
Africa|hCoV-19/South Africa/KRISP-0021/2020|EPI ISL 467435|B.1.5|South Africa|2020-04-02	Africa|hCoV-19/South Africa/KRISP-06/2020|EPI ISL 421573|B.6|South Africa|2020-03-31	0.0003037901	Africa
Africa|hCoV-19/South Africa/KRISP-0024/2020|EPI ISL 467436|B.1.106|South Africa|2020-04-01	Africa|hCoV-19/South Africa/KRISP-06/2020|EPI ISL 421573|B.6|South Africa|2020-03-31	0.0003122093	Africa
Africa|hCoV-19/South Africa/KRISP-0026/2020|EPI ISL 467437|B.1.106|South Africa|2020-04-01	Africa|hCoV-19/South Africa/KRISP-06/2020|EPI ISL 421573|B.6|South Africa|2020-03-31	0.0003039343	Africa
Africa|hCoV-19/South Africa/KRISP-0028/2020|EPI ISL 467438|B.1.106|South Africa|2020-04-02	Africa|hCoV-19/South Africa/KRISP-06/2020|EPI ISL 421573|B.6|South Africa|2020-03-31	0.0003476773	Africa
Africa|hCoV-19/South Africa/KRISP-0029/2020|EPI ISL 467439|B.1.5|South Africa|2020-04-02	Africa|hCoV-19/South Africa/KRISP-06/2020|EPI ISL 421573|B.6|South Africa|2020-03-31	0.0002828994	Africa
Africa|hCoV-19/South Africa/KRISP-0033/2020|EPI ISL 467440|B.1.106|South Africa|2020-04-01	Africa|hCoV-19/South Africa/KRISP-06/2020|EPI ISL 421573|B.6|South Africa|2020-03-31	0.0003073058	Africa
Africa|hCoV-19/South Africa/KRISP-0035/2020|EPI ISL 467441|B.1.5|South Africa|2020-03-27	Africa|hCoV-19/South Africa/KRISP-06/2020|EPI ISL 421573|B.6|South Africa|2020-03-31	0.0002699027	Africa
Africa|hCoV-19/South Africa/KRISP-0041/2020|EPI ISL 467443|B.1.5|South Africa|2020-03-25	Africa|hCoV-19/South Africa/KRISP-06/2020|EPI ISL 421573|B.6|South Africa|2020-03-31	0.0002699026	Africa
Africa|hCoV-19/South Africa/KRISP-005/2020|EPI ISL 455630|B.1.5|South Africa|2020-04-29	Africa|hCoV-19/South Africa/KRISP-06/2020|EPI ISL 421573|B.6|South Africa|2020-03-31	0.0003157821	Africa
Africa|hCoV-19/South Africa/KRISP-0055/2020|EPI ISL 467444|B.1.5|South Africa|2020-03-24	Africa|hCoV-19/South Africa/KRISP-06/2020|EPI ISL 421573|B.6|South Africa|2020-03-31	0.0002699024	Africa
Africa|hCoV-19/South Africa/KRISP-0056/2020|EPI ISL 467445|B.1.5|South Africa|2020-04-04	Africa|hCoV-19/South Africa/KRISP-06/2020|EPI ISL 421573|B.6|South Africa|2020-03-31	0.0003374215	Africa
Africa|hCoV-19/South Africa/KRISP-0057/2020|EPI ISL 467446|B.1.5|South Africa|2020-03-29	Africa|hCoV-19/South Africa/KRISP-06/2020|EPI ISL 421573|B.6|South Africa|2020-03-31	0.0002701943	Africa
Africa|hCoV-19/South Africa/KRISP-0059/2020|EPI ISL 467448|B.1.5|South Africa|2020-04-01	Africa|hCoV-19/South Africa/KRISP-06/2020|EPI ISL 421573|B.6|South Africa|2020-03-31	0.0003407053	Africa
Africa|hCoV-19/South Africa/KRISP-0065/2020|EPI ISL 467449|B.1.106|South Africa|2020-04-04	Africa|hCoV-19/South Africa/KRISP-06/2020|EPI ISL 421573|B.6|South Africa|2020-03-31	0.0003040979	Africa
Africa|hCoV-19/South Africa/KRISP-0066/2020|EPI ISL 467450|B.1.106|South Africa|2020-04-03	Africa|hCoV-19/South Africa/KRISP-06/2020|EPI ISL 421573|B.6|South Africa|2020-03-31	0.0003036466	Africa
Africa|hCoV-19/South Africa/KRISP-0067/2020|EPI ISL 467451|B.1.5|South Africa|2020-04-03	Africa|hCoV-19/South Africa/KRISP-06/2020|EPI ISL 421573|B.6|South Africa|2020-03-31	0.0002699026	Africa
Africa|hCoV-19/South Africa/KRISP-0074/2020|EPI ISL 467452|B.1.106|South Africa|2020-04-04	Africa|hCoV-19/South Africa/KRISP-06/2020|EPI ISL 421573|B.6|South Africa|2020-03-31	0.0003096847	Africa
Africa|hCoV-19/South Africa/KRISP-0075/2020|EPI ISL 467453|B.1.106|South Africa|2020-04-04	Africa|hCoV-19/South Africa/KRISP-06/2020|EPI ISL 421573|B.6|South Africa|2020-03-31	0.0003038107	Africa
Africa|hCoV-19/South Africa/KRISP-0080/2020|EPI ISL 467454|B.1.106|South Africa|2020-04-01	Africa|hCoV-19/South Africa/KRISP-06/2020|EPI ISL 421573|B.6|South Africa|2020-03-31	0.0003036466	Africa
Africa|hCoV-19/South Africa/KRISP-0081/2020|EPI ISL 467455|B.1.106|South Africa|2020-04-06	Africa|hCoV-19/South Africa/KRISP-06/2020|EPI ISL 421573|B.6|South Africa|2020-03-31	0.0003036466	Africa
Africa|hCoV-19/South Africa/KRISP-0084/2020|EPI ISL 467456|B.1.106|South Africa|2020-04-05	Africa|hCoV-19/South Africa/KRISP-06/2020|EPI ISL 421573|B.6|South Africa|2020-03-31	0.0003036466	Africa
Africa|hCoV-19/South Africa/KRISP-0088/2020|EPI ISL 467457|B.1.106|South Africa|2020-04-07	Africa|hCoV-19/South Africa/KRISP-06/2020|EPI ISL 421573|B.6|South Africa|2020-03-31	0.0003036466	Africa
Africa|hCoV-19/South Africa/KRISP-0089/2020|EPI ISL 467458|B.1.106|South Africa|2020-04-05	Africa|hCoV-19/South Africa/KRISP-06/2020|EPI ISL 421573|B.6|South Africa|2020-03-31	0.0003084536	Africa
Africa|hCoV-19/South Africa/KRISP-0090/2020|EPI ISL 467459|B.1.106|South Africa|2020-04-03	Africa|hCoV-19/South Africa/KRISP-06/2020|EPI ISL 421573|B.6|South Africa|2020-03-31	0.0003094819	Africa
Africa|hCoV-19/South Africa/KRISP-0096/2020|EPI ISL 467461|B.1.106|South Africa|2020-04-01	Africa|hCoV-19/South Africa/KRISP-06/2020|EPI ISL 421573|B.6|South Africa|2020-03-31	0.0003060520	Africa
Africa|hCoV-19/South Africa/KRISP-0097/2020|EPI ISL 467462|B.1.106|South Africa|2020-04-01	Africa|hCoV-19/South Africa/KRISP-06/2020|EPI ISL 421573|B.6|South Africa|2020-03-31	0.0003038416	Africa
Africa|hCoV-19/South Africa/KRISP-0111/2020|EPI ISL 467465|B.1.106|South Africa|2020-04-01	Africa|hCoV-19/South Africa/KRISP-06/2020|EPI ISL 421573|B.6|South Africa|2020-03-31	0.0004065737	Africa
Africa|hCoV-19/South Africa/KRISP-0113/2020|EPI ISL 467467|B.1.106|South Africa|2020-04-05	Africa|hCoV-19/South Africa/KRISP-06/2020|EPI ISL 421573|B.6|South Africa|2020-03-31	0.0003374067	Africa
Africa|hCoV-19/South Africa/KRISP-0115/2020|EPI ISL 467468|B.1.5|South Africa|2020-04-04	Africa|hCoV-19/South Africa/KRISP-06/2020|EPI ISL 421573|B.6|South Africa|2020-03-31	0.0002699026	Africa
Africa|hCoV-19/South Africa/KRISP-0118/2020|EPI ISL 467470|B.1.106|South Africa|2020-04-01	Africa|hCoV-19/South Africa/KRISP-06/2020|EPI ISL 421573|B.6|South Africa|2020-03-31	0.0003036569	Africa
Africa|hCoV-19/South Africa/KRISP-0119/2020|EPI ISL 467471|B.1.5|South Africa|2020-04-01	Africa|hCoV-19/South Africa/KRISP-06/2020|EPI ISL 421573|B.6|South Africa|2020-03-31	0.0002699026	Africa
Africa|hCoV-19/South Africa/KRISP-012/2020|EPI ISL 421576|B.1.1.10|South Africa|2020-04-01	Africa|hCoV-19/South Africa/KRISP-06/2020|EPI ISL 421573|B.6|South Africa|2020-03-31	0.0005066982	Africa
Africa|hCoV-19/South Africa/KRISP-0120/2020|EPI ISL 467472|B.1.106|South Africa|2020-04-01	Africa|hCoV-19/South Africa/KRISP-06/2020|EPI ISL 421573|B.6|South Africa|2020-03-31	0.0003374067	Africa
Africa|hCoV-19/South Africa/KRISP-0123/2020|EPI ISL 467475|B.1.5|South Africa|2020-05-14	Africa|hCoV-19/South Africa/KRISP-06/2020|EPI ISL 421573|B.6|South Africa|2020-03-31	0.0003711563	Africa
Africa|hCoV-19/South Africa/KRISP-0124/2020|EPI ISL 467476|B.1.1.57|South Africa|2020-05-13	Africa|hCoV-19/South Africa/KRISP-06/2020|EPI ISL 421573|B.6|South Africa|2020-03-31	0.0004077161	Africa
Africa|hCoV-19/South Africa/KRISP-0125/2020|EPI ISL 467477|B.1.1.52|South Africa|2020-05-13	Africa|hCoV-19/South Africa/KRISP-06/2020|EPI ISL 421573|B.6|South Africa|2020-03-31	0.0004724509	Africa
Africa|hCoV-19/South Africa/KRISP-0126/2020|EPI ISL 467478|B.1.1.40|South Africa|2020-05-13	Africa|hCoV-19/South Africa/KRISP-06/2020|EPI ISL 421573|B.6|South Africa|2020-03-31	0.0005737251	Africa
Africa|hCoV-19/South Africa/KRISP-0127/2020|EPI ISL 467479|B.1.5.19|South Africa|2020-05-13	Africa|hCoV-19/South Africa/KRISP-06/2020|EPI ISL 421573|B.6|South Africa|2020-03-31	0.0003711475	Africa
Africa|hCoV-19/South Africa/KRISP-0128/2020|EPI ISL 467480|B.1.1.57|South Africa|2020-05-13	Africa|hCoV-19/South Africa/KRISP-06/2020|EPI ISL 421573|B.6|South Africa|2020-03-31	0.0004066662	Africa
Africa|hCoV-19/South Africa/KRISP-0129/2020|EPI ISL 467481|B.1.1.52|South Africa|2020-05-13	Africa|hCoV-19/South Africa/KRISP-06/2020|EPI ISL 421573|B.6|South Africa|2020-03-31	0.0005062077	Africa
Africa|hCoV-19/South Africa/KRISP-0130/2020|EPI ISL 467482|B.1.1.57|South Africa|2020-05-13	Africa|hCoV-19/South Africa/KRISP-06/2020|EPI ISL 421573|B.6|South Africa|2020-03-31	0.0004386866	Africa
Africa|hCoV-19/South Africa/KRISP-0131/2020|EPI ISL 467483|B.1.5|South Africa|2020-05-13	Africa|hCoV-19/South Africa/KRISP-06/2020|EPI ISL 421573|B.6|South Africa|2020-03-31	0.0003374079	Africa
Africa|hCoV-19/South Africa/KRISP-0132/2020|EPI ISL 467484|B.1.1.40|South Africa|2020-05-13	Africa|hCoV-19/South Africa/KRISP-06/2020|EPI ISL 421573|B.6|South Africa|2020-03-31	0.0004724301	Africa
Africa|hCoV-19/South Africa/KRISP-0133/2020|EPI ISL 467485|B.1.1.57|South Africa|2020-05-13	Africa|hCoV-19/South Africa/KRISP-06/2020|EPI ISL 421573|B.6|South Africa|2020-03-31	0.0004724507	Africa
Africa|hCoV-19/South Africa/KRISP-0134/2020|EPI ISL 467486|B.1.1.206|South Africa|2020-05-14	Africa|hCoV-19/South Africa/KRISP-06/2020|EPI ISL 421573|B.6|South Africa|2020-03-31	0.0004386762	Africa
Africa|hCoV-19/South Africa/KRISP-0135/2020|EPI ISL 467487|B.1.1.57|South Africa|2020-05-14	Africa|hCoV-19/South Africa/KRISP-06/2020|EPI ISL 421573|B.6|South Africa|2020-03-31	0.0004082848	Africa
Africa|hCoV-19/South Africa/KRISP-0136/2020|EPI ISL 467488|B.1.5|South Africa|2020-05-14	Africa|hCoV-19/South Africa/KRISP-06/2020|EPI ISL 421573|B.6|South Africa|2020-03-31	0.0004049142	Africa
Africa|hCoV-19/South Africa/KRISP-0137/2020|EPI ISL 467489|B.1.1.52|South Africa|2020-05-14	Africa|hCoV-19/South Africa/KRISP-06/2020|EPI ISL 421573|B.6|South Africa|2020-03-31	0.0004724507	Africa
Africa|hCoV-19/South Africa/KRISP-0138/2020|EPI ISL 467490|B.1.1.53|South Africa|2020-05-14	Africa|hCoV-19/South Africa/KRISP-06/2020|EPI ISL 421573|B.6|South Africa|2020-03-31	0.0004724619	Africa
Africa|hCoV-19/South Africa/KRISP-0139/2020|EPI ISL 467491|B.1.1|South Africa|2020-05-16	Africa|hCoV-19/South Africa/KRISP-06/2020|EPI ISL 421573|B.6|South Africa|2020-03-31	0.0004386954	Africa
Africa|hCoV-19/South Africa/KRISP-0143/2020|EPI ISL 467493|B.1.1.56|South Africa|2020-05-21	Africa|hCoV-19/South Africa/KRISP-06/2020|EPI ISL 421573|B.6|South Africa|2020-03-31	0.0004386762	Africa
Africa|hCoV-19/South Africa/KRISP-0144/2020|EPI ISL 467494|B.1.5.16|South Africa|2020-05-30	Africa|hCoV-19/South Africa/KRISP-06/2020|EPI ISL 421573|B.6|South Africa|2020-03-31	0.0003374147	Africa
Africa|hCoV-19/South Africa/KRISP-0145/2020|EPI ISL 467495|B.1.106|South Africa|2020-05-30	Africa|hCoV-19/South Africa/KRISP-06/2020|EPI ISL 421573|B.6|South Africa|2020-03-31	0.0003373920	Africa
Africa|hCoV-19/South Africa/KRISP-0148/2020|EPI ISL 467498|B.1.1|South Africa|2020-05-30	Africa|hCoV-19/South Africa/KRISP-06/2020|EPI ISL 421573|B.6|South Africa|2020-03-31	0.0004724826	Africa
Africa|hCoV-19/South Africa/KRISP-0149/2020|EPI ISL 467499|B.1.1|South Africa|2020-05-30	Africa|hCoV-19/South Africa/KRISP-06/2020|EPI ISL 421573|B.6|South Africa|2020-03-31	0.0004049237	Africa
Africa|hCoV-19/South Africa/KRISP-0150/2020|EPI ISL 467500|B.1.1.75|South Africa|2020-05-30	Africa|hCoV-19/South Africa/KRISP-06/2020|EPI ISL 421573|B.6|South Africa|2020-03-31	0.0005737136	Africa
Africa|hCoV-19/South Africa/KRISP-0151/2020|EPI ISL 467501|B.1.1|South Africa|2020-06-01	Africa|hCoV-19/South Africa/KRISP-06/2020|EPI ISL 421573|B.6|South Africa|2020-03-31	0.0004733036	Africa
Africa|hCoV-19/South Africa/KRISP-0152/2020|EPI ISL 467502|B.1.1|South Africa|2020-06-01	Africa|hCoV-19/South Africa/KRISP-06/2020|EPI ISL 421573|B.6|South Africa|2020-03-31	0.0004386954	Africa
Africa|hCoV-19/South Africa/KRISP-0153/2020|EPI ISL 467503|B.1.1|South Africa|2020-06-01	Africa|hCoV-19/South Africa/KRISP-06/2020|EPI ISL 421573|B.6|South Africa|2020-03-31	0.0004724507	Africa
Africa|hCoV-19/South Africa/KRISP-0154/2020|EPI ISL 467504|B.1.1|South Africa|2020-06-01	Africa|hCoV-19/South Africa/KRISP-06/2020|EPI ISL 421573|B.6|South Africa|2020-03-31	0.0003736686	Africa
Africa|hCoV-19/South Africa/KRISP-0155/2020|EPI ISL 467505|B.1.106|South Africa|2020-06-01	Africa|hCoV-19/South Africa/KRISP-06/2020|EPI ISL 421573|B.6|South Africa|2020-03-31	0.0003762703	Africa
Africa|hCoV-19/South Africa/KRISP-0157/2020|EPI ISL 467507|B.1.1.273|South Africa|2020-05-25	Africa|hCoV-19/South Africa/KRISP-06/2020|EPI ISL 421573|B.6|South Africa|2020-03-31	0.0005061971	Africa
Africa|hCoV-19/South Africa/KRISP-0158/2020|EPI ISL 467508|B.1.106|South Africa|2020-05-28	Africa|hCoV-19/South Africa/KRISP-06/2020|EPI ISL 421573|B.6|South Africa|2020-03-31	0.0003373920	Africa
Africa|hCoV-19/South Africa/KRISP-0159/2020|EPI ISL 467509|B.1.5|South Africa|2020-06-01	Africa|hCoV-19/South Africa/KRISP-06/2020|EPI ISL 421573|B.6|South Africa|2020-03-31	0.0002699026	Africa
Africa|hCoV-19/South Africa/KRISP-0160/2020|EPI ISL 467510|B.1.5|South Africa|2020-06-01	Africa|hCoV-19/South Africa/KRISP-06/2020|EPI ISL 421573|B.6|South Africa|2020-03-31	0.0002728293	Africa
Africa|hCoV-19/South Africa/KRISP-0161/2020|EPI ISL 467511|B.1.106|South Africa|2020-06-01	Africa|hCoV-19/South Africa/KRISP-06/2020|EPI ISL 421573|B.6|South Africa|2020-03-31	0.0003711551	Africa
Africa|hCoV-19/South Africa/KRISP-0165/2020|EPI ISL 467515|B.1.1|South Africa|2020-05-29	Africa|hCoV-19/South Africa/KRISP-06/2020|EPI ISL 421573|B.6|South Africa|2020-03-31	0.0004076012	Africa
Africa|hCoV-19/South Africa/KRISP-0166/2020|EPI ISL 467516|B.1.5|South Africa|2020-04-14	Africa|hCoV-19/South Africa/KRISP-06/2020|EPI ISL 421573|B.6|South Africa|2020-03-31	0.0003711800	Africa
Africa|hCoV-19/South Africa/KRISP-0167/2020|EPI ISL 467517|B.1.106|South Africa|2020-06-02	Africa|hCoV-19/South Africa/KRISP-06/2020|EPI ISL 421573|B.6|South Africa|2020-03-31	0.0003711549	Africa
Africa|hCoV-19/South Africa/KRISP-0168/2020|EPI ISL 467518|B.1.106|South Africa|2020-05-28	Africa|hCoV-19/South Africa/KRISP-06/2020|EPI ISL 421573|B.6|South Africa|2020-03-31	0.0003711549	Africa
Africa|hCoV-19/South Africa/KRISP-0169/2020|EPI ISL 467519|B.1|South Africa|2020-05-31	Africa|hCoV-19/South Africa/KRISP-06/2020|EPI ISL 421573|B.6|South Africa|2020-03-31	0.0003730263	Africa
Africa|hCoV-19/South Africa/KRISP-0170/2020|EPI ISL 467520|B.1.1.273|South Africa|2020-05-31	Africa|hCoV-19/South Africa/KRISP-06/2020|EPI ISL 421573|B.6|South Africa|2020-03-31	0.0005093251	Africa
Africa|hCoV-19/South Africa/KRISP-0174/2020|EPI ISL 467524|B.1.106|South Africa|2020-06-04	Africa|hCoV-19/South Africa/KRISP-06/2020|EPI ISL 421573|B.6|South Africa|2020-03-31	0.0003711549	Africa
Africa|hCoV-19/South Africa/KRISP-0175/2020|EPI ISL 482702|B.1.1.273|South Africa|2020-06-05	Africa|hCoV-19/South Africa/KRISP-06/2020|EPI ISL 421573|B.6|South Africa|2020-03-31	0.0005079749	Africa
Africa|hCoV-19/South Africa/KRISP-0178/2020|EPI ISL 482704|B.1.1.57|South Africa|2020-06-05	Africa|hCoV-19/South Africa/KRISP-06/2020|EPI ISL 421573|B.6|South Africa|2020-03-31	0.0005080883	Africa
Africa|hCoV-19/South Africa/KRISP-0179/2020|EPI ISL 482705|B.1.5.16|South Africa|2020-06-06	Africa|hCoV-19/South Africa/KRISP-06/2020|EPI ISL 421573|B.6|South Africa|2020-03-31	0.0004724397	Africa
Africa|hCoV-19/South Africa/KRISP-0185/2020|EPI ISL 482708|B.1.1|South Africa|2020-06-07	Africa|hCoV-19/South Africa/KRISP-06/2020|EPI ISL 421573|B.6|South Africa|2020-03-31	0.0004724714	Africa
Africa|hCoV-19/South Africa/KRISP-0190/2020|EPI ISL 482709|B.1.1.273|South Africa|2020-06-06	Africa|hCoV-19/South Africa/KRISP-06/2020|EPI ISL 421573|B.6|South Africa|2020-03-31	0.0005065904	Africa
Africa|hCoV-19/South Africa/KRISP-0191/2020|EPI ISL 482710|B.1.106|South Africa|2020-06-04	Africa|hCoV-19/South Africa/KRISP-06/2020|EPI ISL 421573|B.6|South Africa|2020-03-31	0.0004051232	Africa
Africa|hCoV-19/South Africa/KRISP-0193/2020|EPI ISL 482848|B.1.106|South Africa|2020-06-03	Africa|hCoV-19/South Africa/KRISP-06/2020|EPI ISL 421573|B.6|South Africa|2020-03-31	0.0003746814	Africa
Africa|hCoV-19/South Africa/KRISP-0194/2020|EPI ISL 482849|B.1.106|South Africa|2020-06-06	Africa|hCoV-19/South Africa/KRISP-06/2020|EPI ISL 421573|B.6|South Africa|2020-03-31	0.0003846101	Africa
Africa|hCoV-19/South Africa/KRISP-0195/2020|EPI ISL 482850|B.1.106|South Africa|2020-06-07	Africa|hCoV-19/South Africa/KRISP-06/2020|EPI ISL 421573|B.6|South Africa|2020-03-31	0.0004491614	Africa
Africa|hCoV-19/South Africa/KRISP-0196/2020|EPI ISL 482712|B.1.106|South Africa|2020-06-08	Africa|hCoV-19/South Africa/KRISP-06/2020|EPI ISL 421573|B.6|South Africa|2020-03-31	0.0004386555	Africa
Africa|hCoV-19/South Africa/KRISP-0197/2020|EPI ISL 482713|B.1.1.206|South Africa|2020-06-08	Africa|hCoV-19/South Africa/KRISP-06/2020|EPI ISL 421573|B.6|South Africa|2020-03-31	0.0004787181	Africa
Africa|hCoV-19/South Africa/KRISP-0198/2020|EPI ISL 482851|B.1.1|South Africa|2020-06-11	Africa|hCoV-19/South Africa/KRISP-06/2020|EPI ISL 421573|B.6|South Africa|2020-03-31	0.0004450580	Africa
Africa|hCoV-19/South Africa/KRISP-0199/2020|EPI ISL 482714|B.1.5|South Africa|2020-06-11	Africa|hCoV-19/South Africa/KRISP-06/2020|EPI ISL 421573|B.6|South Africa|2020-03-31	0.0003417457	Africa
Africa|hCoV-19/South Africa/KRISP-02/2020|EPI ISL 421572|B|South Africa|2020-03-23	Africa|hCoV-19/South Africa/KRISP-06/2020|EPI ISL 421573|B.6|South Africa|2020-03-31	0.0002750800	Africa
Africa|hCoV-19/South Africa/KRISP-0200/2020|EPI ISL 482715|B.1.5|South Africa|2020-06-11	Africa|hCoV-19/South Africa/KRISP-06/2020|EPI ISL 421573|B.6|South Africa|2020-03-31	0.0003757730	Africa
Africa|hCoV-19/South Africa/KRISP-0201/2020|EPI ISL 482716|B.1.1|South Africa|2020-06-11	Africa|hCoV-19/South Africa/KRISP-06/2020|EPI ISL 421573|B.6|South Africa|2020-03-31	0.0004049235	Africa
Africa|hCoV-19/South Africa/KRISP-0203/2020|EPI ISL 482852|B.1.1|South Africa|2020-06-11	Africa|hCoV-19/South Africa/KRISP-06/2020|EPI ISL 421573|B.6|South Africa|2020-03-31	0.0004389620	Africa
Africa|hCoV-19/South Africa/KRISP-0206/2020|EPI ISL 482719|B.1.5|South Africa|2020-06-11	Africa|hCoV-19/South Africa/KRISP-06/2020|EPI ISL 421573|B.6|South Africa|2020-03-31	0.0003720839	Africa
Africa|hCoV-19/South Africa/KRISP-0211/2020|EPI ISL 482720|B.1.5|South Africa|2020-06-11	Africa|hCoV-19/South Africa/KRISP-06/2020|EPI ISL 421573|B.6|South Africa|2020-03-31	0.0003375206	Africa
Africa|hCoV-19/South Africa/KRISP-0212/2020|EPI ISL 482721|B.1.5|South Africa|2020-06-11	Africa|hCoV-19/South Africa/KRISP-06/2020|EPI ISL 421573|B.6|South Africa|2020-03-31	0.0003384114	Africa
Africa|hCoV-19/South Africa/KRISP-0213/2020|EPI ISL 482722|B.1.5|South Africa|2020-06-11	Africa|hCoV-19/South Africa/KRISP-06/2020|EPI ISL 421573|B.6|South Africa|2020-03-31	0.0003038824	Africa
Africa|hCoV-19/South Africa/KRISP-0214/2020|EPI ISL 482723|B.1.5|South Africa|2020-06-11	Africa|hCoV-19/South Africa/KRISP-06/2020|EPI ISL 421573|B.6|South Africa|2020-03-31	0.0004066233	Africa
Africa|hCoV-19/South Africa/KRISP-0224/2020|EPI ISL 482724|B.1.144|South Africa|2020-06-11	Africa|hCoV-19/South Africa/KRISP-06/2020|EPI ISL 421573|B.6|South Africa|2020-03-31	0.0003415082	Africa
Africa|hCoV-19/South Africa/KRISP-0243/2020|EPI ISL 482725|B.1.140|South Africa|2020-06-14	Africa|hCoV-19/South Africa/KRISP-06/2020|EPI ISL 421573|B.6|South Africa|2020-03-31	0.0004846214	Africa
Africa|hCoV-19/South Africa/KRISP-0245/2020|EPI ISL 482726|B.1.144|South Africa|2020-06-14	Africa|hCoV-19/South Africa/KRISP-06/2020|EPI ISL 421573|B.6|South Africa|2020-03-31	0.0003711550	Africa
Africa|hCoV-19/South Africa/KRISP-0255/2020|EPI ISL 482728|B.1.5|South Africa|2020-06-14	Africa|hCoV-19/South Africa/KRISP-06/2020|EPI ISL 421573|B.6|South Africa|2020-03-31	0.0003410471	Africa
Africa|hCoV-19/South Africa/KRISP-0259/2020|EPI ISL 482729|B.1|South Africa|2020-06-15	Africa|hCoV-19/South Africa/KRISP-06/2020|EPI ISL 421573|B.6|South Africa|2020-03-31	0.0004120128	Africa
Africa|hCoV-19/South Africa/KRISP-0260/2020|EPI ISL 482730|B.1.140|South Africa|2020-06-15	Africa|hCoV-19/South Africa/KRISP-06/2020|EPI ISL 421573|B.6|South Africa|2020-03-31	0.0005490107	Africa
Africa|hCoV-19/South Africa/KRISP-0261/2020|EPI ISL 482731|B.1.5|South Africa|2020-06-15	Africa|hCoV-19/South Africa/KRISP-06/2020|EPI ISL 421573|B.6|South Africa|2020-03-31	0.0004100061	Africa
Africa|hCoV-19/South Africa/KRISP-0266/2020|EPI ISL 482853|B.1.1|South Africa|2020-06-17	Africa|hCoV-19/South Africa/KRISP-06/2020|EPI ISL 421573|B.6|South Africa|2020-03-31	0.0005738010	Africa
Africa|hCoV-19/South Africa/KRISP-0267/2020|EPI ISL 482854|A|South Africa|2020-06-17	Africa|hCoV-19/South Africa/KRISP-06/2020|EPI ISL 421573|B.6|South Africa|2020-03-31	0.0006847462	Africa
Africa|hCoV-19/South Africa/KRISP-0268/2020|EPI ISL 482855|B.1.1.117|South Africa|2020-06-17	Africa|hCoV-19/South Africa/KRISP-06/2020|EPI ISL 421573|B.6|South Africa|2020-03-31	0.0005123341	Africa
Africa|hCoV-19/South Africa/KRISP-0269/2020|EPI ISL 482856|B.1.5|South Africa|2020-06-17	Africa|hCoV-19/South Africa/KRISP-06/2020|EPI ISL 421573|B.6|South Africa|2020-03-31	0.0004108367	Africa
Africa|hCoV-19/South Africa/KRISP-0270/2020|EPI ISL 482857|B.1.1.117|South Africa|2020-06-17	Africa|hCoV-19/South Africa/KRISP-06/2020|EPI ISL 421573|B.6|South Africa|2020-03-31	0.0005110775	Africa
Africa|hCoV-19/South Africa/KRISP-0271/2020|EPI ISL 482858|B.1.1|South Africa|2020-06-17	Africa|hCoV-19/South Africa/KRISP-06/2020|EPI ISL 421573|B.6|South Africa|2020-03-31	0.0005855829	Africa
Africa|hCoV-19/South Africa/KRISP-0272/2020|EPI ISL 482859|B.1.1|South Africa|2020-06-17	Africa|hCoV-19/South Africa/KRISP-06/2020|EPI ISL 421573|B.6|South Africa|2020-03-31	0.0004467905	Africa
Africa|hCoV-19/South Africa/KRISP-0273/2020|EPI ISL 482860|B.1.1.57|South Africa|2020-06-18	Africa|hCoV-19/South Africa/KRISP-06/2020|EPI ISL 421573|B.6|South Africa|2020-03-31	0.0006186031	Africa
Africa|hCoV-19/South Africa/KRISP-0274/2020|EPI ISL 482861|B.1.1.57|South Africa|2020-06-18	Africa|hCoV-19/South Africa/KRISP-06/2020|EPI ISL 421573|B.6|South Africa|2020-03-31	0.0006173945	Africa
Africa|hCoV-19/South Africa/KRISP-0275/2020|EPI ISL 482862|B.1.1|South Africa|2020-06-18	Africa|hCoV-19/South Africa/KRISP-06/2020|EPI ISL 421573|B.6|South Africa|2020-03-31	0.0004396705	Africa
Africa|hCoV-19/South Africa/KRISP-0276/2020|EPI ISL 482863|B.1.1.57|South Africa|2020-06-18	Africa|hCoV-19/South Africa/KRISP-06/2020|EPI ISL 421573|B.6|South Africa|2020-03-31	0.0006202228	Africa
Africa|hCoV-19/South Africa/KRISP-0277/2020|EPI ISL 482864|B.1.1.273|South Africa|2020-06-16	Africa|hCoV-19/South Africa/KRISP-06/2020|EPI ISL 421573|B.6|South Africa|2020-03-31	0.0006543728	Africa
Africa|hCoV-19/South Africa/KRISP-0278/2020|EPI ISL 482865|B.1.1.75|South Africa|2020-06-16	Africa|hCoV-19/South Africa/KRISP-06/2020|EPI ISL 421573|B.6|South Africa|2020-03-31	0.0005102479	Africa
Africa|hCoV-19/South Africa/KRISP-0279/2020|EPI ISL 482866|B.1.1.56|South Africa|2020-06-16	Africa|hCoV-19/South Africa/KRISP-06/2020|EPI ISL 421573|B.6|South Africa|2020-03-31	0.0005536071	Africa
Africa|hCoV-19/South Africa/KRISP-0280/2020|EPI ISL 482867|B.1.1.206|South Africa|2020-06-16	Africa|hCoV-19/South Africa/KRISP-06/2020|EPI ISL 421573|B.6|South Africa|2020-03-31	0.0005062075	Africa
Africa|hCoV-19/South Africa/KRISP-0281/2020|EPI ISL 482868|B.1.1.206|South Africa|2020-06-16	Africa|hCoV-19/South Africa/KRISP-06/2020|EPI ISL 421573|B.6|South Africa|2020-03-31	0.0005173804	Africa
Africa|hCoV-19/South Africa/KRISP-0282/2020|EPI ISL 482869|B.1.1.206|South Africa|2020-06-16	Africa|hCoV-19/South Africa/KRISP-06/2020|EPI ISL 421573|B.6|South Africa|2020-03-31	0.0005516555	Africa
Africa|hCoV-19/South Africa/KRISP-0283/2020|EPI ISL 482870|B.1.1.206|South Africa|2020-06-16	Africa|hCoV-19/South Africa/KRISP-06/2020|EPI ISL 421573|B.6|South Africa|2020-03-31	0.0005258426	Africa
Africa|hCoV-19/South Africa/KRISP-0284/2020|EPI ISL 482871|B.1.1.206|South Africa|2020-06-16	Africa|hCoV-19/South Africa/KRISP-06/2020|EPI ISL 421573|B.6|South Africa|2020-03-31	0.0005107272	Africa
Africa|hCoV-19/South Africa/KRISP-0285/2020|EPI ISL 482872|B.1.1.206|South Africa|2020-06-16	Africa|hCoV-19/South Africa/KRISP-06/2020|EPI ISL 421573|B.6|South Africa|2020-03-31	0.0004809706	Africa
Africa|hCoV-19/South Africa/KRISP-0286/2020|EPI ISL 487277|B.1.1|South Africa|2020-06-26	Africa|hCoV-19/South Africa/KRISP-06/2020|EPI ISL 421573|B.6|South Africa|2020-03-31	0.0004049238	Africa
Africa|hCoV-19/South Africa/KRISP-0287/2020|EPI ISL 487278|B.1.1.84|South Africa|2020-06-26	Africa|hCoV-19/South Africa/KRISP-06/2020|EPI ISL 421573|B.6|South Africa|2020-03-31	0.0004425432	Africa
Africa|hCoV-19/South Africa/KRISP-0288/2020|EPI ISL 487279|B.1.140|South Africa|2020-06-26	Africa|hCoV-19/South Africa/KRISP-06/2020|EPI ISL 421573|B.6|South Africa|2020-03-31	0.0004471024	Africa
Africa|hCoV-19/South Africa/KRISP-0290/2020|EPI ISL 487280|B.1.1.84|South Africa|2020-06-26	Africa|hCoV-19/South Africa/KRISP-06/2020|EPI ISL 421573|B.6|South Africa|2020-03-31	0.0004739012	Africa
Africa|hCoV-19/South Africa/KRISP-0291/2020|EPI ISL 487281|B.1.1.84|South Africa|2020-06-26	Africa|hCoV-19/South Africa/KRISP-06/2020|EPI ISL 421573|B.6|South Africa|2020-03-31	0.0005409640	Africa
Africa|hCoV-19/South Africa/KRISP-0293/2020|EPI ISL 487282|B.1.5|South Africa|2020-06-25	Africa|hCoV-19/South Africa/KRISP-06/2020|EPI ISL 421573|B.6|South Africa|2020-03-31	0.0004859953	Africa
Africa|hCoV-19/South Africa/KRISP-0296/2020|EPI ISL 487284|B.1.1.57|South Africa|2020-06-26	Africa|hCoV-19/South Africa/KRISP-06/2020|EPI ISL 421573|B.6|South Africa|2020-03-31	0.0004461010	Africa
Africa|hCoV-19/South Africa/KRISP-0297/2020|EPI ISL 487285|B.1.1.84|South Africa|2020-06-26	Africa|hCoV-19/South Africa/KRISP-06/2020|EPI ISL 421573|B.6|South Africa|2020-03-31	0.0003411551	Africa
Africa|hCoV-19/South Africa/KRISP-0299/2020|EPI ISL 487287|B.1.140|South Africa|2020-06-25	Africa|hCoV-19/South Africa/KRISP-06/2020|EPI ISL 421573|B.6|South Africa|2020-03-31	0.0005107864	Africa
Africa|hCoV-19/South Africa/KRISP-0300/2020|EPI ISL 487288|B.1.140|South Africa|2020-06-25	Africa|hCoV-19/South Africa/KRISP-06/2020|EPI ISL 421573|B.6|South Africa|2020-03-31	0.0004386951	Africa
Africa|hCoV-19/South Africa/KRISP-0302/2020|EPI ISL 487289|B.1.5|South Africa|2020-06-24	Africa|hCoV-19/South Africa/KRISP-06/2020|EPI ISL 421573|B.6|South Africa|2020-03-31	0.0004507382	Africa
Africa|hCoV-19/South Africa/KRISP-0303/2020|EPI ISL 487348|B.1.144|South Africa|2020-06-25	Africa|hCoV-19/South Africa/KRISP-06/2020|EPI ISL 421573|B.6|South Africa|2020-03-31	0.0004803806	Africa
Africa|hCoV-19/South Africa/KRISP-0305/2020|EPI ISL 487291|B.1.1.206|South Africa|2020-06-24	Africa|hCoV-19/South Africa/KRISP-06/2020|EPI ISL 421573|B.6|South Africa|2020-03-31	0.0004925703	Africa
Africa|hCoV-19/South Africa/KRISP-0308/2020|EPI ISL 487292|C.1|South Africa|2020-06-24	Africa|hCoV-19/South Africa/KRISP-06/2020|EPI ISL 421573|B.6|South Africa|2020-03-31	0.0005782322	Africa
Africa|hCoV-19/South Africa/KRISP-0309/2020|EPI ISL 487293|C.1|South Africa|2020-06-24	Africa|hCoV-19/South Africa/KRISP-06/2020|EPI ISL 421573|B.6|South Africa|2020-03-31	0.0006266142	Africa
Africa|hCoV-19/South Africa/KRISP-0310/2020|EPI ISL 487294|C.1|South Africa|2020-06-24	Africa|hCoV-19/South Africa/KRISP-06/2020|EPI ISL 421573|B.6|South Africa|2020-03-31	0.0005799728	Africa
Africa|hCoV-19/South Africa/KRISP-0312/2020|EPI ISL 487295|B.1.1.62|South Africa|2020-06-24	Africa|hCoV-19/South Africa/KRISP-06/2020|EPI ISL 421573|B.6|South Africa|2020-03-31	0.0004744680	Africa
Africa|hCoV-19/South Africa/KRISP-0318/2020|EPI ISL 487297|B.1.1.206|South Africa|2020-06-23	Africa|hCoV-19/South Africa/KRISP-06/2020|EPI ISL 421573|B.6|South Africa|2020-03-31	0.0004726581	Africa
Africa|hCoV-19/South Africa/KRISP-0321/2020|EPI ISL 487298|B.1.1.206|South Africa|2020-06-24	Africa|hCoV-19/South Africa/KRISP-06/2020|EPI ISL 421573|B.6|South Africa|2020-03-31	0.0005534352	Africa
Africa|hCoV-19/South Africa/KRISP-0322/2020|EPI ISL 487299|B.1.1.288|South Africa|2020-06-24	Africa|hCoV-19/South Africa/KRISP-06/2020|EPI ISL 421573|B.6|South Africa|2020-03-31	0.0004188131	Africa
Africa|hCoV-19/South Africa/KRISP-0323/2020|EPI ISL 487300|B.1.1.288|South Africa|2020-06-24	Africa|hCoV-19/South Africa/KRISP-06/2020|EPI ISL 421573|B.6|South Africa|2020-03-31	0.0004115605	Africa
Africa|hCoV-19/South Africa/KRISP-0327/2020|EPI ISL 487301|C.1|South Africa|2020-06-24	Africa|hCoV-19/South Africa/KRISP-06/2020|EPI ISL 421573|B.6|South Africa|2020-03-31	0.0005965990	Africa
Africa|hCoV-19/South Africa/KRISP-0331/2020|EPI ISL 487302|B.1.1.206|South Africa|2020-06-24	Africa|hCoV-19/South Africa/KRISP-06/2020|EPI ISL 421573|B.6|South Africa|2020-03-31	0.0005149644	Africa
Africa|hCoV-19/South Africa/KRISP-0332/2020|EPI ISL 487303|C.1|South Africa|2020-06-24	Africa|hCoV-19/South Africa/KRISP-06/2020|EPI ISL 421573|B.6|South Africa|2020-03-31	0.0006193299	Africa
Africa|hCoV-19/South Africa/KRISP-0336/2020|EPI ISL 487304|B.1.1.273|South Africa|2020-06-18	Africa|hCoV-19/South Africa/KRISP-06/2020|EPI ISL 421573|B.6|South Africa|2020-03-31	0.0005399549	Africa
Africa|hCoV-19/South Africa/KRISP-0337/2020|EPI ISL 495517|B.1.1.273|South Africa|2020-06-18	Africa|hCoV-19/South Africa/KRISP-06/2020|EPI ISL 421573|B.6|South Africa|2020-03-31	0.0005552417	Africa
Africa|hCoV-19/South Africa/KRISP-0338/2020|EPI ISL 487305|B.1.1.273|South Africa|2020-06-18	Africa|hCoV-19/South Africa/KRISP-06/2020|EPI ISL 421573|B.6|South Africa|2020-03-31	0.0005100987	Africa
Africa|hCoV-19/South Africa/KRISP-0339/2020|EPI ISL 487306|B.1.1.273|South Africa|2020-06-18	Africa|hCoV-19/South Africa/KRISP-06/2020|EPI ISL 421573|B.6|South Africa|2020-03-31	0.0005198203	Africa
Africa|hCoV-19/South Africa/KRISP-0340/2020|EPI ISL 487307|B.1.1.273|South Africa|2020-06-17	Africa|hCoV-19/South Africa/KRISP-06/2020|EPI ISL 421573|B.6|South Africa|2020-03-31	0.0005155690	Africa
Africa|hCoV-19/South Africa/KRISP-0342/2020|EPI ISL 495518|B.1.1.206|South Africa|2020-06-18	Africa|hCoV-19/South Africa/KRISP-06/2020|EPI ISL 421573|B.6|South Africa|2020-03-31	0.0005264740	Africa
Africa|hCoV-19/South Africa/KRISP-0343/2020|EPI ISL 495519|H.1|South Africa|2020-06-18	Africa|hCoV-19/South Africa/KRISP-06/2020|EPI ISL 421573|B.6|South Africa|2020-03-31	0.0004779399	Africa
Africa|hCoV-19/South Africa/KRISP-0344/2020|EPI ISL 495520|C.1|South Africa|2020-06-20	Africa|hCoV-19/South Africa/KRISP-06/2020|EPI ISL 421573|B.6|South Africa|2020-03-31	0.0007454683	Africa
Africa|hCoV-19/South Africa/KRISP-0346/2020|EPI ISL 495521|B.1.140|South Africa|2020-06-18	Africa|hCoV-19/South Africa/KRISP-06/2020|EPI ISL 421573|B.6|South Africa|2020-03-31	0.0004494978	Africa
Africa|hCoV-19/South Africa/KRISP-0347/2020|EPI ISL 487308|B.1.1.206|South Africa|2020-06-18	Africa|hCoV-19/South Africa/KRISP-06/2020|EPI ISL 421573|B.6|South Africa|2020-03-31	0.0006075389	Africa
Africa|hCoV-19/South Africa/KRISP-0348/2020|EPI ISL 487309|B.1.144|South Africa|2020-06-18	Africa|hCoV-19/South Africa/KRISP-06/2020|EPI ISL 421573|B.6|South Africa|2020-03-31	0.0004490991	Africa
Africa|hCoV-19/South Africa/KRISP-0349/2020|EPI ISL 487310|B.1.1.206|South Africa|2020-06-17	Africa|hCoV-19/South Africa/KRISP-06/2020|EPI ISL 421573|B.6|South Africa|2020-03-31	0.0004420168	Africa
Africa|hCoV-19/South Africa/KRISP-0350/2020|EPI ISL 487311|B.1.1.206|South Africa|2020-06-17	Africa|hCoV-19/South Africa/KRISP-06/2020|EPI ISL 421573|B.6|South Africa|2020-03-31	0.0004390909	Africa
Africa|hCoV-19/South Africa/KRISP-0352/2020|EPI ISL 487312|B.1.1.206|South Africa|2020-06-17	Africa|hCoV-19/South Africa/KRISP-06/2020|EPI ISL 421573|B.6|South Africa|2020-03-31	0.0004389724	Africa
Africa|hCoV-19/South Africa/KRISP-0356/2020|EPI ISL 487313|B.1.5|South Africa|2020-06-25	Africa|hCoV-19/South Africa/KRISP-06/2020|EPI ISL 421573|B.6|South Africa|2020-03-31	0.0004753328	Africa
Africa|hCoV-19/South Africa/KRISP-0360/2020|EPI ISL 487314|C.1|South Africa|2020-06-19	Africa|hCoV-19/South Africa/KRISP-06/2020|EPI ISL 421573|B.6|South Africa|2020-03-31	0.0006750277	Africa
Africa|hCoV-19/South Africa/KRISP-0361/2020|EPI ISL 487315|B.1.1.206|South Africa|2020-06-18	Africa|hCoV-19/South Africa/KRISP-06/2020|EPI ISL 421573|B.6|South Africa|2020-03-31	0.0005204134	Africa
Africa|hCoV-19/South Africa/KRISP-0365/2020|EPI ISL 487316|B.1.1.84|South Africa|2020-06-25	Africa|hCoV-19/South Africa/KRISP-06/2020|EPI ISL 421573|B.6|South Africa|2020-03-31	0.0004724417	Africa
Africa|hCoV-19/South Africa/KRISP-0366/2020|EPI ISL 487317|B.1.1|South Africa|2020-06-18	Africa|hCoV-19/South Africa/KRISP-06/2020|EPI ISL 421573|B.6|South Africa|2020-03-31	0.0003840516	Africa
Africa|hCoV-19/South Africa/KRISP-0367/2020|EPI ISL 487318|B.1.1.273|South Africa|2020-06-25	Africa|hCoV-19/South Africa/KRISP-06/2020|EPI ISL 421573|B.6|South Africa|2020-03-31	0.0005747807	Africa
Africa|hCoV-19/South Africa/KRISP-0368/2020|EPI ISL 487319|B.1.1|South Africa|2020-06-18	Africa|hCoV-19/South Africa/KRISP-06/2020|EPI ISL 421573|B.6|South Africa|2020-03-31	0.0004049332	Africa
Africa|hCoV-19/South Africa/KRISP-0369/2020|EPI ISL 487320|B.1.1.84|South Africa|2020-06-25	Africa|hCoV-19/South Africa/KRISP-06/2020|EPI ISL 421573|B.6|South Africa|2020-03-31	0.0004724301	Africa
Africa|hCoV-19/South Africa/KRISP-0370/2020|EPI ISL 487321|B.1.140|South Africa|2020-06-25	Africa|hCoV-19/South Africa/KRISP-06/2020|EPI ISL 421573|B.6|South Africa|2020-03-31	0.0004724714	Africa
Africa|hCoV-19/South Africa/KRISP-0372/2020|EPI ISL 487323|B.1.106|South Africa|2020-06-19	Africa|hCoV-19/South Africa/KRISP-06/2020|EPI ISL 421573|B.6|South Africa|2020-03-31	0.0003761638	Africa
Africa|hCoV-19/South Africa/KRISP-0373/2020|EPI ISL 487324|B.1.106|South Africa|2020-06-19	Africa|hCoV-19/South Africa/KRISP-06/2020|EPI ISL 421573|B.6|South Africa|2020-03-31	0.0004386748	Africa
Africa|hCoV-19/South Africa/KRISP-0375/2020|EPI ISL 487325|B.1.140|South Africa|2020-06-25	Africa|hCoV-19/South Africa/KRISP-06/2020|EPI ISL 421573|B.6|South Africa|2020-03-31	0.0004759076	Africa
Africa|hCoV-19/South Africa/KRISP-0376/2020|EPI ISL 487326|B.1.5|South Africa|2020-06-22	Africa|hCoV-19/South Africa/KRISP-06/2020|EPI ISL 421573|B.6|South Africa|2020-03-31	0.0003066775	Africa
Africa|hCoV-19/South Africa/KRISP-0377/2020|EPI ISL 495522|B.1.1|South Africa|2020-06-22	Africa|hCoV-19/South Africa/KRISP-06/2020|EPI ISL 421573|B.6|South Africa|2020-03-31	0.0004259477	Africa
Africa|hCoV-19/South Africa/KRISP-0378/2020|EPI ISL 487327|B.1.1.84|South Africa|2020-06-22	Africa|hCoV-19/South Africa/KRISP-06/2020|EPI ISL 421573|B.6|South Africa|2020-03-31	0.0004867507	Africa
Africa|hCoV-19/South Africa/KRISP-0380/2020|EPI ISL 487328|B.1.1.84|South Africa|2020-06-25	Africa|hCoV-19/South Africa/KRISP-06/2020|EPI ISL 421573|B.6|South Africa|2020-03-31	0.0004391060	Africa
Africa|hCoV-19/South Africa/KRISP-0382/2020|EPI ISL 495523|B.1.140|South Africa|2020-06-25	Africa|hCoV-19/South Africa/KRISP-06/2020|EPI ISL 421573|B.6|South Africa|2020-03-31	0.0004217163	Africa
Africa|hCoV-19/South Africa/KRISP-0383/2020|EPI ISL 495524|B.1.140|South Africa|2020-06-25	Africa|hCoV-19/South Africa/KRISP-06/2020|EPI ISL 421573|B.6|South Africa|2020-03-31	0.0006469211	Africa
Africa|hCoV-19/South Africa/KRISP-0384/2020|EPI ISL 495525|B.1.140|South Africa|2020-06-25	Africa|hCoV-19/South Africa/KRISP-06/2020|EPI ISL 421573|B.6|South Africa|2020-03-31	0.0004527374	Africa
Africa|hCoV-19/South Africa/KRISP-0386/2020|EPI ISL 487329|B.1.1.62|South Africa|2020-07-01	Africa|hCoV-19/South Africa/KRISP-06/2020|EPI ISL 421573|B.6|South Africa|2020-03-31	0.0004724709	Africa
Africa|hCoV-19/South Africa/KRISP-0387/2020|EPI ISL 487330|B.1.1.99|South Africa|2020-07-01	Africa|hCoV-19/South Africa/KRISP-06/2020|EPI ISL 421573|B.6|South Africa|2020-03-31	0.0005073100	Africa
Africa|hCoV-19/South Africa/KRISP-0388/2020|EPI ISL 487331|B.1.140|South Africa|2020-07-01	Africa|hCoV-19/South Africa/KRISP-06/2020|EPI ISL 421573|B.6|South Africa|2020-03-31	0.0004422766	Africa
Africa|hCoV-19/South Africa/KRISP-0389/2020|EPI ISL 487332|C.9|South Africa|2020-07-01	Africa|hCoV-19/South Africa/KRISP-06/2020|EPI ISL 421573|B.6|South Africa|2020-03-31	0.0006412913	Africa
Africa|hCoV-19/South Africa/KRISP-0390/2020|EPI ISL 487333|C.2|South Africa|2020-07-01	Africa|hCoV-19/South Africa/KRISP-06/2020|EPI ISL 421573|B.6|South Africa|2020-03-31	0.0006469238	Africa
Africa|hCoV-19/South Africa/KRISP-0391/2020|EPI ISL 487334|B.1.1.206|South Africa|2020-07-01	Africa|hCoV-19/South Africa/KRISP-06/2020|EPI ISL 421573|B.6|South Africa|2020-03-31	0.0004401016	Africa
Africa|hCoV-19/South Africa/KRISP-0392/2020|EPI ISL 487335|B.1.5.19|South Africa|2020-07-01	Africa|hCoV-19/South Africa/KRISP-06/2020|EPI ISL 421573|B.6|South Africa|2020-03-31	0.0004549344	Africa
Africa|hCoV-19/South Africa/KRISP-0393/2020|EPI ISL 487336|C.6|South Africa|2020-07-01	Africa|hCoV-19/South Africa/KRISP-06/2020|EPI ISL 421573|B.6|South Africa|2020-03-31	0.0005766843	Africa
Africa|hCoV-19/South Africa/KRISP-0394/2020|EPI ISL 487337|B.1.5.19|South Africa|2020-07-01	Africa|hCoV-19/South Africa/KRISP-06/2020|EPI ISL 421573|B.6|South Africa|2020-03-31	0.0006095427	Africa
Africa|hCoV-19/South Africa/KRISP-0395/2020|EPI ISL 487338|C.2|South Africa|2020-07-01	Africa|hCoV-19/South Africa/KRISP-06/2020|EPI ISL 421573|B.6|South Africa|2020-03-31	0.0006412634	Africa
Africa|hCoV-19/South Africa/KRISP-0396/2020|EPI ISL 487339|C.1|South Africa|2020-07-01	Africa|hCoV-19/South Africa/KRISP-06/2020|EPI ISL 421573|B.6|South Africa|2020-03-31	0.0006442941	Africa
Africa|hCoV-19/South Africa/KRISP-0397/2020|EPI ISL 487340|B.1.5|South Africa|2020-07-01	Africa|hCoV-19/South Africa/KRISP-06/2020|EPI ISL 421573|B.6|South Africa|2020-03-31	0.0003711475	Africa
Africa|hCoV-19/South Africa/KRISP-0398/2020|EPI ISL 487341|B.1.1.206|South Africa|2020-07-01	Africa|hCoV-19/South Africa/KRISP-06/2020|EPI ISL 421573|B.6|South Africa|2020-03-31	0.0005199852	Africa
Africa|hCoV-19/South Africa/KRISP-04/2020|EPI ISL 436684|B.1.1.273|South Africa|2020-03-31	Africa|hCoV-19/South Africa/KRISP-06/2020|EPI ISL 421573|B.6|South Africa|2020-03-31	0.0004397442	Africa
Africa|hCoV-19/South Africa/KRISP-0402/2020|EPI ISL 495527|B.1.140|South Africa|2020-06-23	Africa|hCoV-19/South Africa/KRISP-06/2020|EPI ISL 421573|B.6|South Africa|2020-03-31	0.0005074058	Africa
Africa|hCoV-19/South Africa/KRISP-0403/2020|EPI ISL 495528|C.1|South Africa|2020-06-23	Africa|hCoV-19/South Africa/KRISP-06/2020|EPI ISL 421573|B.6|South Africa|2020-03-31	0.0005778331	Africa
Africa|hCoV-19/South Africa/KRISP-0404/2020|EPI ISL 495529|B.1.1.206|South Africa|2020-06-24	Africa|hCoV-19/South Africa/KRISP-06/2020|EPI ISL 421573|B.6|South Africa|2020-03-31	0.0005062295	Africa
Africa|hCoV-19/South Africa/KRISP-0405/2020|EPI ISL 495530|B.1.140|South Africa|2020-06-23	Africa|hCoV-19/South Africa/KRISP-06/2020|EPI ISL 421573|B.6|South Africa|2020-03-31	0.0005062416	Africa
Africa|hCoV-19/South Africa/KRISP-0406/2020|EPI ISL 495531|B.1.1.206|South Africa|2020-06-22	Africa|hCoV-19/South Africa/KRISP-06/2020|EPI ISL 421573|B.6|South Africa|2020-03-31	0.0005169816	Africa
Africa|hCoV-19/South Africa/KRISP-0407/2020|EPI ISL 495532|B.1.5|South Africa|2020-06-24	Africa|hCoV-19/South Africa/KRISP-06/2020|EPI ISL 421573|B.6|South Africa|2020-03-31	0.0003084181	Africa
Africa|hCoV-19/South Africa/KRISP-0408/2020|EPI ISL 495533|B.1.140|South Africa|2020-06-23	Africa|hCoV-19/South Africa/KRISP-06/2020|EPI ISL 421573|B.6|South Africa|2020-03-31	0.0005261745	Africa
Africa|hCoV-19/South Africa/KRISP-0409/2020|EPI ISL 495534|C.1|South Africa|2020-06-23	Africa|hCoV-19/South Africa/KRISP-06/2020|EPI ISL 421573|B.6|South Africa|2020-03-31	0.0005737381	Africa
Africa|hCoV-19/South Africa/KRISP-0410/2020|EPI ISL 495535|B.1.140|South Africa|2020-07-02	Africa|hCoV-19/South Africa/KRISP-06/2020|EPI ISL 421573|B.6|South Africa|2020-03-31	0.0005399892	Africa
Africa|hCoV-19/South Africa/KRISP-0411/2020|EPI ISL 495536|B.1.1.206|South Africa|2020-07-02	Africa|hCoV-19/South Africa/KRISP-06/2020|EPI ISL 421573|B.6|South Africa|2020-03-31	0.0005737638	Africa
Africa|hCoV-19/South Africa/KRISP-0412/2020|EPI ISL 495537|B.1.1.206|South Africa|2020-07-02	Africa|hCoV-19/South Africa/KRISP-06/2020|EPI ISL 421573|B.6|South Africa|2020-03-31	0.0006075269	Africa
Africa|hCoV-19/South Africa/KRISP-0413/2020|EPI ISL 495538|B.1.1.40|South Africa|2020-07-02	Africa|hCoV-19/South Africa/KRISP-06/2020|EPI ISL 421573|B.6|South Africa|2020-03-31	0.0005737387	Africa
Africa|hCoV-19/South Africa/KRISP-0414/2020|EPI ISL 495539|B.1.140|South Africa|2020-07-02	Africa|hCoV-19/South Africa/KRISP-06/2020|EPI ISL 421573|B.6|South Africa|2020-03-31	0.0004724507	Africa
Africa|hCoV-19/South Africa/KRISP-0415/2020|EPI ISL 495540|B.1.140|South Africa|2020-07-02	Africa|hCoV-19/South Africa/KRISP-06/2020|EPI ISL 421573|B.6|South Africa|2020-03-31	0.0005062075	Africa
Africa|hCoV-19/South Africa/KRISP-0417/2020|EPI ISL 495541|B.1.1.62|South Africa|2020-07-02	Africa|hCoV-19/South Africa/KRISP-06/2020|EPI ISL 421573|B.6|South Africa|2020-03-31	0.0005400020	Africa
Africa|hCoV-19/South Africa/KRISP-0418/2020|EPI ISL 495542|B.1.1.206|South Africa|2020-07-02	Africa|hCoV-19/South Africa/KRISP-06/2020|EPI ISL 421573|B.6|South Africa|2020-03-31	0.0006412762	Africa
Africa|hCoV-19/South Africa/KRISP-0420/2020|EPI ISL 495543|C.9|South Africa|2020-07-01	Africa|hCoV-19/South Africa/KRISP-06/2020|EPI ISL 421573|B.6|South Africa|2020-03-31	0.0006425707	Africa
Africa|hCoV-19/South Africa/KRISP-0421/2020|EPI ISL 495544|B.1.1|South Africa|2020-07-01	Africa|hCoV-19/South Africa/KRISP-06/2020|EPI ISL 421573|B.6|South Africa|2020-03-31	0.0005075261	Africa
Africa|hCoV-19/South Africa/KRISP-0423/2020|EPI ISL 495545|B.1.140|South Africa|2020-07-01	Africa|hCoV-19/South Africa/KRISP-06/2020|EPI ISL 421573|B.6|South Africa|2020-03-31	0.0003777482	Africa
Africa|hCoV-19/South Africa/KRISP-0426/2020|EPI ISL 495546|B.1.1.206|South Africa|2020-07-01	Africa|hCoV-19/South Africa/KRISP-06/2020|EPI ISL 421573|B.6|South Africa|2020-03-31	0.0006077379	Africa
Africa|hCoV-19/South Africa/KRISP-0436/2020|EPI ISL 498055|B.1.1|South Africa|2020-07-01	Africa|hCoV-19/South Africa/KRISP-06/2020|EPI ISL 421573|B.6|South Africa|2020-03-31	0.0005399783	Africa
Africa|hCoV-19/South Africa/KRISP-0445/2020|EPI ISL 498058|H.1|South Africa|2020-06-30	Africa|hCoV-19/South Africa/KRISP-06/2020|EPI ISL 421573|B.6|South Africa|2020-03-31	0.0004464030	Africa
Africa|hCoV-19/South Africa/KRISP-0446/2020|EPI ISL 498059|B.1.5|South Africa|2020-06-30	Africa|hCoV-19/South Africa/KRISP-06/2020|EPI ISL 421573|B.6|South Africa|2020-03-31	0.0002749387	Africa
Africa|hCoV-19/South Africa/KRISP-045/2020|EPI ISL 436686|B.1.1.1|South Africa|2020-03-27	Africa|hCoV-19/South Africa/KRISP-06/2020|EPI ISL 421573|B.6|South Africa|2020-03-31	0.0004724205	Africa
Africa|hCoV-19/South Africa/KRISP-0458/2020|EPI ISL 495549|B.1.1|South Africa|2020-07-02	Africa|hCoV-19/South Africa/KRISP-06/2020|EPI ISL 421573|B.6|South Africa|2020-03-31	0.0005759520	Africa
Africa|hCoV-19/South Africa/KRISP-0460/2020|EPI ISL 495550|B.1.106|South Africa|2020-07-02	Africa|hCoV-19/South Africa/KRISP-06/2020|EPI ISL 421573|B.6|South Africa|2020-03-31	0.0003713353	Africa
Africa|hCoV-19/South Africa/KRISP-0462/2020|EPI ISL 495552|B.1.106|South Africa|2020-07-02	Africa|hCoV-19/South Africa/KRISP-06/2020|EPI ISL 421573|B.6|South Africa|2020-03-31	0.0003751208	Africa
Africa|hCoV-19/South Africa/KRISP-0464/2020|EPI ISL 495553|B.1.5|South Africa|2020-06-30	Africa|hCoV-19/South Africa/KRISP-06/2020|EPI ISL 421573|B.6|South Africa|2020-03-31	0.0003547476	Africa
Africa|hCoV-19/South Africa/KRISP-0469/2020|EPI ISL 495555|H.1|South Africa|2020-07-06	Africa|hCoV-19/South Africa/KRISP-06/2020|EPI ISL 421573|B.6|South Africa|2020-03-31	0.0004781559	Africa
Africa|hCoV-19/South Africa/KRISP-0474/2020|EPI ISL 495557|H.1|South Africa|2020-07-06	Africa|hCoV-19/South Africa/KRISP-06/2020|EPI ISL 421573|B.6|South Africa|2020-03-31	0.0004724618	Africa
Africa|hCoV-19/South Africa/KRISP-0475/2020|EPI ISL 495558|H.1|South Africa|2020-07-06	Africa|hCoV-19/South Africa/KRISP-06/2020|EPI ISL 421573|B.6|South Africa|2020-03-31	0.0004758331	Africa
Africa|hCoV-19/South Africa/KRISP-0478/2020|EPI ISL 495559|B.1.1|South Africa|2020-07-05	Africa|hCoV-19/South Africa/KRISP-06/2020|EPI ISL 421573|B.6|South Africa|2020-03-31	0.0003717366	Africa
Africa|hCoV-19/South Africa/KRISP-0485/2020|EPI ISL 495561|B.1.1.206|South Africa|2020-07-03	Africa|hCoV-19/South Africa/KRISP-06/2020|EPI ISL 421573|B.6|South Africa|2020-03-31	0.0004413265	Africa
Africa|hCoV-19/South Africa/KRISP-0487/2020|EPI ISL 495562|B.1.106|South Africa|2020-07-03	Africa|hCoV-19/South Africa/KRISP-06/2020|EPI ISL 421573|B.6|South Africa|2020-03-31	0.0005061954	Africa
Africa|hCoV-19/South Africa/KRISP-0489/2020|EPI ISL 498060|B.1.1.206|South Africa|2020-07-09	Africa|hCoV-19/South Africa/KRISP-06/2020|EPI ISL 421573|B.6|South Africa|2020-03-31	0.0005076462	Africa
Africa|hCoV-19/South Africa/KRISP-0490/2020|EPI ISL 498061|B.1.1.206|South Africa|2020-07-09	Africa|hCoV-19/South Africa/KRISP-06/2020|EPI ISL 421573|B.6|South Africa|2020-03-31	0.0005062075	Africa
Africa|hCoV-19/South Africa/KRISP-0491/2020|EPI ISL 498062|B.1.1.273|South Africa|2020-07-07	Africa|hCoV-19/South Africa/KRISP-06/2020|EPI ISL 421573|B.6|South Africa|2020-03-31	0.0006074881	Africa
Africa|hCoV-19/South Africa/KRISP-0492/2020|EPI ISL 498063|B.1.1.273|South Africa|2020-07-07	Africa|hCoV-19/South Africa/KRISP-06/2020|EPI ISL 421573|B.6|South Africa|2020-03-31	0.0006124209	Africa
Africa|hCoV-19/South Africa/KRISP-0493/2020|EPI ISL 498064|B.1.1.67|South Africa|2020-07-07	Africa|hCoV-19/South Africa/KRISP-06/2020|EPI ISL 421573|B.6|South Africa|2020-03-31	0.0005091175	Africa
Africa|hCoV-19/South Africa/KRISP-0494/2020|EPI ISL 498065|B.1.1.206|South Africa|2020-07-09	Africa|hCoV-19/South Africa/KRISP-06/2020|EPI ISL 421573|B.6|South Africa|2020-03-31	0.0005399656	Africa
Africa|hCoV-19/South Africa/KRISP-0497/2020|EPI ISL 498066|B.1.1.206|South Africa|2020-07-09	Africa|hCoV-19/South Africa/KRISP-06/2020|EPI ISL 421573|B.6|South Africa|2020-03-31	0.0005399656	Africa
Africa|hCoV-19/South Africa/KRISP-0498/2020|EPI ISL 498067|B.1|South Africa|2020-07-10	Africa|hCoV-19/South Africa/KRISP-06/2020|EPI ISL 421573|B.6|South Africa|2020-03-31	0.0005399656	Africa
Africa|hCoV-19/South Africa/KRISP-0500/2020|EPI ISL 498068|B.1.1|South Africa|2020-07-07	Africa|hCoV-19/South Africa/KRISP-06/2020|EPI ISL 421573|B.6|South Africa|2020-03-31	0.0004939149	Africa
Africa|hCoV-19/South Africa/KRISP-0501/2020|EPI ISL 498069|B.1.5|South Africa|2020-07-11	Africa|hCoV-19/South Africa/KRISP-06/2020|EPI ISL 421573|B.6|South Africa|2020-03-31	0.0004049235	Africa
Africa|hCoV-19/South Africa/KRISP-0502/2020|EPI ISL 498070|B.1.1.273|South Africa|2020-07-11	Africa|hCoV-19/South Africa/KRISP-06/2020|EPI ISL 421573|B.6|South Africa|2020-03-31	0.0006419653	Africa
Africa|hCoV-19/South Africa/KRISP-0503/2020|EPI ISL 498071|B.1.1.273|South Africa|2020-07-11	Africa|hCoV-19/South Africa/KRISP-06/2020|EPI ISL 421573|B.6|South Africa|2020-03-31	0.0007426608	Africa
Africa|hCoV-19/South Africa/KRISP-0526/2020|EPI ISL 498072|B.1.5.19|South Africa|2020-07-13	Africa|hCoV-19/South Africa/KRISP-06/2020|EPI ISL 421573|B.6|South Africa|2020-03-31	0.0006413194	Africa
Africa|hCoV-19/South Africa/KRISP-0527/2020|EPI ISL 498073|B.1.140|South Africa|2020-07-14	Africa|hCoV-19/South Africa/KRISP-06/2020|EPI ISL 421573|B.6|South Africa|2020-03-31	0.0006075125	Africa
Africa|hCoV-19/South Africa/KRISP-0529/2020|EPI ISL 498074|C.1|South Africa|2020-07-13	Africa|hCoV-19/South Africa/KRISP-06/2020|EPI ISL 421573|B.6|South Africa|2020-03-31	0.0005737387	Africa
Africa|hCoV-19/South Africa/KRISP-0531/2020|EPI ISL 498075|B.1.5|South Africa|2020-07-14	Africa|hCoV-19/South Africa/KRISP-06/2020|EPI ISL 421573|B.6|South Africa|2020-03-31	0.0005062075	Africa
Africa|hCoV-19/South Africa/KRISP-0534/2020|EPI ISL 498077|B.1.5|South Africa|2020-07-14	Africa|hCoV-19/South Africa/KRISP-06/2020|EPI ISL 421573|B.6|South Africa|2020-03-31	0.0005062416	Africa
Africa|hCoV-19/South Africa/KRISP-0535/2020|EPI ISL 498078|B.1.1.206|South Africa|2020-07-08	Africa|hCoV-19/South Africa/KRISP-06/2020|EPI ISL 421573|B.6|South Africa|2020-03-31	0.0006750732	Africa
Africa|hCoV-19/South Africa/KRISP-0536/2020|EPI ISL 498079|B.1.1|South Africa|2020-07-14	Africa|hCoV-19/South Africa/KRISP-06/2020|EPI ISL 421573|B.6|South Africa|2020-03-31	0.0005399892	Africa
Africa|hCoV-19/South Africa/KRISP-0538/2020|EPI ISL 498080|B.1.1.254|South Africa|2020-07-14	Africa|hCoV-19/South Africa/KRISP-06/2020|EPI ISL 421573|B.6|South Africa|2020-03-31	0.0004763514	Africa
Africa|hCoV-19/South Africa/KRISP-0539/2020|EPI ISL 498081|B.1.1.206|South Africa|2020-07-07	Africa|hCoV-19/South Africa/KRISP-06/2020|EPI ISL 421573|B.6|South Africa|2020-03-31	0.0005737502	Africa
Africa|hCoV-19/South Africa/KRISP-0540/2020|EPI ISL 498082|B.1.1|South Africa|2020-07-14	Africa|hCoV-19/South Africa/KRISP-06/2020|EPI ISL 421573|B.6|South Africa|2020-03-31	0.0004724508	Africa
Africa|hCoV-19/South Africa/KRISP-0541/2020|EPI ISL 498083|B.1.1.206|South Africa|2020-07-14	Africa|hCoV-19/South Africa/KRISP-06/2020|EPI ISL 421573|B.6|South Africa|2020-03-31	0.0006173690	Africa
Africa|hCoV-19/South Africa/KRISP-0543/2020|EPI ISL 498084|C.2|South Africa|2020-07-12	Africa|hCoV-19/South Africa/KRISP-06/2020|EPI ISL 421573|B.6|South Africa|2020-03-31	0.0007763297	Africa
Africa|hCoV-19/South Africa/KRISP-0544/2020|EPI ISL 498085|B.1.1.206|South Africa|2020-07-13	Africa|hCoV-19/South Africa/KRISP-06/2020|EPI ISL 421573|B.6|South Africa|2020-03-31	0.0005424809	Africa
Africa|hCoV-19/South Africa/KRISP-0545/2020|EPI ISL 498086|B.1.1.273|South Africa|2020-07-14	Africa|hCoV-19/South Africa/KRISP-06/2020|EPI ISL 421573|B.6|South Africa|2020-03-31	0.0006750440	Africa
Africa|hCoV-19/South Africa/KRISP-0548/2020|EPI ISL 498087|B.1.1.273|South Africa|2020-07-15	Africa|hCoV-19/South Africa/KRISP-06/2020|EPI ISL 421573|B.6|South Africa|2020-03-31	0.0005737136	Africa
Africa|hCoV-19/South Africa/KRISP-0549/2020|EPI ISL 498088|B.1.140|South Africa|2020-07-15	Africa|hCoV-19/South Africa/KRISP-06/2020|EPI ISL 421573|B.6|South Africa|2020-03-31	0.0004724714	Africa
Africa|hCoV-19/South Africa/KRISP-0550/2020|EPI ISL 498089|B.1.1.34|South Africa|2020-07-15	Africa|hCoV-19/South Africa/KRISP-06/2020|EPI ISL 421573|B.6|South Africa|2020-03-31	0.0006075679	Africa
Africa|hCoV-19/South Africa/KRISP-0551/2020|EPI ISL 498090|H.1|South Africa|2020-07-14	Africa|hCoV-19/South Africa/KRISP-06/2020|EPI ISL 421573|B.6|South Africa|2020-03-31	0.0004724619	Africa
Africa|hCoV-19/South Africa/KRISP-0552/2020|EPI ISL 498091|H.1|South Africa|2020-07-14	Africa|hCoV-19/South Africa/KRISP-06/2020|EPI ISL 421573|B.6|South Africa|2020-03-31	0.0004724619	Africa
Africa|hCoV-19/South Africa/KRISP-0553/2020|EPI ISL 498092|H.1|South Africa|2020-07-14	Africa|hCoV-19/South Africa/KRISP-06/2020|EPI ISL 421573|B.6|South Africa|2020-03-31	0.0004747527	Africa
Africa|hCoV-19/South Africa/KRISP-0554/2020|EPI ISL 498093|B.1.1|South Africa|2020-07-14	Africa|hCoV-19/South Africa/KRISP-06/2020|EPI ISL 421573|B.6|South Africa|2020-03-31	0.0004753329	Africa
Africa|hCoV-19/South Africa/KRISP-0555/2020|EPI ISL 498094|B.1.140|South Africa|2020-07-15	Africa|hCoV-19/South Africa/KRISP-06/2020|EPI ISL 421573|B.6|South Africa|2020-03-31	0.0005062196	Africa
Africa|hCoV-19/South Africa/KRISP-0556/2020|EPI ISL 498095|B.1.1.273|South Africa|2020-07-15	Africa|hCoV-19/South Africa/KRISP-06/2020|EPI ISL 421573|B.6|South Africa|2020-03-31	0.0005737271	Africa
Africa|hCoV-19/South Africa/KRISP-0557/2020|EPI ISL 498096|C.1|South Africa|2020-07-14	Africa|hCoV-19/South Africa/KRISP-06/2020|EPI ISL 421573|B.6|South Africa|2020-03-31	0.0006414060	Africa
Africa|hCoV-19/South Africa/KRISP-0558/2020|EPI ISL 498097|B.1.1.206|South Africa|2020-07-15	Africa|hCoV-19/South Africa/KRISP-06/2020|EPI ISL 421573|B.6|South Africa|2020-03-31	0.0005428724	Africa
Africa|hCoV-19/South Africa/KRISP-0559/2020|EPI ISL 498098|B.1.1.206|South Africa|2020-07-14	Africa|hCoV-19/South Africa/KRISP-06/2020|EPI ISL 421573|B.6|South Africa|2020-03-31	0.0006075267	Africa
Africa|hCoV-19/South Africa/KRISP-0560/2020|EPI ISL 498099|B.1.1|South Africa|2020-07-15	Africa|hCoV-19/South Africa/KRISP-06/2020|EPI ISL 421573|B.6|South Africa|2020-03-31	0.0004386762	Africa
Africa|hCoV-19/South Africa/KRISP-0561/2020|EPI ISL 498100|H.1|South Africa|2020-07-15	Africa|hCoV-19/South Africa/KRISP-06/2020|EPI ISL 421573|B.6|South Africa|2020-03-31	0.0005062195	Africa
Africa|hCoV-19/South Africa/KRISP-0562/2020|EPI ISL 498101|B.1.140|South Africa|2020-07-15	Africa|hCoV-19/South Africa/KRISP-06/2020|EPI ISL 421573|B.6|South Africa|2020-03-31	0.0004386953	Africa
Africa|hCoV-19/South Africa/KRISP-0564/2020|EPI ISL 498103|B.1.1|South Africa|2020-07-15	Africa|hCoV-19/South Africa/KRISP-06/2020|EPI ISL 421573|B.6|South Africa|2020-03-31	0.0003711725	Africa
Africa|hCoV-19/South Africa/KRISP-0565/2020|EPI ISL 498104|C.2|South Africa|2020-07-14	Africa|hCoV-19/South Africa/KRISP-06/2020|EPI ISL 421573|B.6|South Africa|2020-03-31	0.0006412633	Africa
Africa|hCoV-19/South Africa/KRISP-0567/2020|EPI ISL 498105|B.1.1.206|South Africa|2020-07-15	Africa|hCoV-19/South Africa/KRISP-06/2020|EPI ISL 421573|B.6|South Africa|2020-03-31	0.0005433150	Africa
Africa|hCoV-19/South Africa/KRISP-0568/2020|EPI ISL 498106|B.1.1|South Africa|2020-07-15	Africa|hCoV-19/South Africa/KRISP-06/2020|EPI ISL 421573|B.6|South Africa|2020-03-31	0.0004386762	Africa
Africa|hCoV-19/South Africa/KRISP-0569/2020|EPI ISL 498107|B.1.1.206|South Africa|2020-07-15	Africa|hCoV-19/South Africa/KRISP-06/2020|EPI ISL 421573|B.6|South Africa|2020-03-31	0.0005093352	Africa
Africa|hCoV-19/South Africa/KRISP-0570/2020|EPI ISL 498108|B.1.1.56|South Africa|2020-07-02	Africa|hCoV-19/South Africa/KRISP-06/2020|EPI ISL 421573|B.6|South Africa|2020-03-31	0.0005400129	Africa
Africa|hCoV-19/South Africa/KRISP-0571/2020|EPI ISL 498109|B.1.1.56|South Africa|2020-07-14	Africa|hCoV-19/South Africa/KRISP-06/2020|EPI ISL 421573|B.6|South Africa|2020-03-31	0.0004724714	Africa
Africa|hCoV-19/South Africa/KRISP-0572/2020|EPI ISL 498110|B.1.5|South Africa|2020-07-13	Africa|hCoV-19/South Africa/KRISP-06/2020|EPI ISL 421573|B.6|South Africa|2020-03-31	0.0004724602	Africa
Africa|hCoV-19/South Africa/KRISP-0573/2020|EPI ISL 498111|B.1.1.206|South Africa|2020-07-14	Africa|hCoV-19/South Africa/KRISP-06/2020|EPI ISL 421573|B.6|South Africa|2020-03-31	0.0006075269	Africa
Africa|hCoV-19/South Africa/KRISP-0574/2020|EPI ISL 498112|B.1.1.206|South Africa|2020-07-15	Africa|hCoV-19/South Africa/KRISP-06/2020|EPI ISL 421573|B.6|South Africa|2020-03-31	0.0006413195	Africa
Africa|hCoV-19/South Africa/KRISP-0575/2020|EPI ISL 498113|B.1.1.206|South Africa|2020-07-13	Africa|hCoV-19/South Africa/KRISP-06/2020|EPI ISL 421573|B.6|South Africa|2020-03-31	0.0006075269	Africa
Africa|hCoV-19/South Africa/KRISP-0576/2020|EPI ISL 498114|B.1.1.206|South Africa|2020-07-07	Africa|hCoV-19/South Africa/KRISP-06/2020|EPI ISL 421573|B.6|South Africa|2020-03-31	0.0005062075	Africa
Africa|hCoV-19/South Africa/KRISP-0577/2020|EPI ISL 498115|B.1.1.56|South Africa|2020-07-09	Africa|hCoV-19/South Africa/KRISP-06/2020|EPI ISL 421573|B.6|South Africa|2020-03-31	0.0006075269	Africa
Africa|hCoV-19/South Africa/KRISP-0578/2020|EPI ISL 498116|B.1.1.206|South Africa|2020-07-09	Africa|hCoV-19/South Africa/KRISP-06/2020|EPI ISL 421573|B.6|South Africa|2020-03-31	0.0005399784	Africa
Africa|hCoV-19/South Africa/KRISP-0579/2020|EPI ISL 498117|B.1.1.273|South Africa|2020-07-08	Africa|hCoV-19/South Africa/KRISP-06/2020|EPI ISL 421573|B.6|South Africa|2020-03-31	0.0006075147	Africa
Africa|hCoV-19/South Africa/KRISP-0580/2020|EPI ISL 498118|B.1.1.206|South Africa|2020-07-07	Africa|hCoV-19/South Africa/KRISP-06/2020|EPI ISL 421573|B.6|South Africa|2020-03-31	0.0005399784	Africa
Africa|hCoV-19/South Africa/KRISP-0581/2020|EPI ISL 498119|B.1.1.273|South Africa|2020-07-09	Africa|hCoV-19/South Africa/KRISP-06/2020|EPI ISL 421573|B.6|South Africa|2020-03-31	0.0005399548	Africa
Africa|hCoV-19/South Africa/KRISP-0584/2020|EPI ISL 498122|B.1|South Africa|2020-07-07	Africa|hCoV-19/South Africa/KRISP-06/2020|EPI ISL 421573|B.6|South Africa|2020-03-31	0.0004049141	Africa
Africa|hCoV-19/South Africa/KRISP-0585/2020|EPI ISL 498123|B.1.140|South Africa|2020-07-08	Africa|hCoV-19/South Africa/KRISP-06/2020|EPI ISL 421573|B.6|South Africa|2020-03-31	0.0005399784	Africa
Africa|hCoV-19/South Africa/KRISP-0586/2020|EPI ISL 498124|B.1.1.273|South Africa|2020-07-08	Africa|hCoV-19/South Africa/KRISP-06/2020|EPI ISL 421573|B.6|South Africa|2020-03-31	0.0005737387	Africa
Africa|hCoV-19/South Africa/KRISP-0587/2020|EPI ISL 498125|B.1.1.56|South Africa|2020-07-09	Africa|hCoV-19/South Africa/KRISP-06/2020|EPI ISL 421573|B.6|South Africa|2020-03-31	0.0005737387	Africa
Africa|hCoV-19/South Africa/KRISP-0588/2020|EPI ISL 498126|B.1.140|South Africa|2020-07-08	Africa|hCoV-19/South Africa/KRISP-06/2020|EPI ISL 421573|B.6|South Africa|2020-03-31	0.0005062075	Africa
Africa|hCoV-19/Algeria/G0638 2264/2020|EPI ISL 418241|B.1|Algeria|2020-03-02	Africa|hCoV-19/South Africa/KRISP-07/2020|EPI ISL 421574|B.1.106|South Africa|2020-04-01	0.0002693484	Africa
Africa|hCoV-19/Algeria/G0640 2265/2020|EPI ISL 418242|B.1|Algeria|2020-03-08	Africa|hCoV-19/South Africa/KRISP-07/2020|EPI ISL 421574|B.1.106|South Africa|2020-04-01	0.0001680102	Africa
Africa|hCoV-19/Algeria/G0860 2262/2020|EPI ISL 420037|B.1|Algeria|2020-03-02	Africa|hCoV-19/South Africa/KRISP-07/2020|EPI ISL 421574|B.1.106|South Africa|2020-04-01	0.0001680102	Africa
Africa|hCoV-19/Benin/1022/2020|EPI ISL 476826|B.1|Benin|2020-03-25	Africa|hCoV-19/South Africa/KRISP-07/2020|EPI ISL 421574|B.1.106|South Africa|2020-04-01	0.0001344177	Africa
Africa|hCoV-19/Benin/1092/2020|EPI ISL 476827|B.1|Benin|2020-03-27	Africa|hCoV-19/South Africa/KRISP-07/2020|EPI ISL 421574|B.1.106|South Africa|2020-04-01	0.0002017017	Africa
Africa|hCoV-19/Benin/1408/2020|EPI ISL 476825|B.1.356|Benin|2020-04-04	Africa|hCoV-19/South Africa/KRISP-07/2020|EPI ISL 421574|B.1.106|South Africa|2020-04-01	0.0001680215	Africa
Africa|hCoV-19/Benin/1409/2020|EPI ISL 476828|B.1|Benin|2020-04-06	Africa|hCoV-19/South Africa/KRISP-07/2020|EPI ISL 421574|B.1.106|South Africa|2020-04-01	0.0002030647	Africa
Africa|hCoV-19/Benin/1950/2020|EPI ISL 476830|A|Benin|2020-04-15	Africa|hCoV-19/South Africa/KRISP-07/2020|EPI ISL 421574|B.1.106|South Africa|2020-04-01	0.0003697717	Africa
Africa|hCoV-19/Benin/197/2020|EPI ISL 476822|B.1.178|Benin|2020-03-15	Africa|hCoV-19/South Africa/KRISP-07/2020|EPI ISL 421574|B.1.106|South Africa|2020-04-01	0.0001344326	Africa
Africa|hCoV-19/Benin/2012/2020|EPI ISL 476831|A|Benin|2020-04-15	Africa|hCoV-19/South Africa/KRISP-07/2020|EPI ISL 421574|B.1.106|South Africa|2020-04-01	0.0004033371	Africa
Africa|hCoV-19/Benin/260/2020|EPI ISL 476823|B.1.292|Benin|2020-03-17	Africa|hCoV-19/South Africa/KRISP-07/2020|EPI ISL 421574|B.1.106|South Africa|2020-04-01	0.0002352443	Africa
Africa|hCoV-19/Benin/314/2020|EPI ISL 476834|B.1.5|Benin|2020-03-17	Africa|hCoV-19/South Africa/KRISP-07/2020|EPI ISL 421574|B.1.106|South Africa|2020-04-01	0.0002365646	Africa
Africa|hCoV-19/Benin/461/2020|EPI ISL 476833|A|Benin|2020-03-17	Africa|hCoV-19/South Africa/KRISP-07/2020|EPI ISL 421574|B.1.106|South Africa|2020-04-01	0.0003697022	Africa
Africa|hCoV-19/Benin/501/2020|EPI ISL 476824|B.1.356|Benin|2020-03-17	Africa|hCoV-19/South Africa/KRISP-07/2020|EPI ISL 421574|B.1.106|South Africa|2020-04-01	0.0001680102	Africa
Africa|hCoV-19/Benin/843/2020|EPI ISL 476829|A|Benin|2020-03-19	Africa|hCoV-19/South Africa/KRISP-07/2020|EPI ISL 421574|B.1.106|South Africa|2020-04-01	0.0003025120	Africa
Africa|hCoV-19/Botswana/BOT0455/2020|EPI ISL 560386|B.1|Botswana|2020-03-28	Africa|hCoV-19/South Africa/KRISP-07/2020|EPI ISL 421574|B.1.106|South Africa|2020-04-01	0.0001008021	Africa
Africa|hCoV-19/Botswana/BOT2254/2020|EPI ISL 560390|B.1.1|Botswana|2020-04-08	Africa|hCoV-19/South Africa/KRISP-07/2020|EPI ISL 421574|B.1.106|South Africa|2020-04-01	0.0001710349	Africa
Africa|hCoV-19/Botswana/BOT2283/2020|EPI ISL 560385|B.1|Botswana|2020-04-07	Africa|hCoV-19/South Africa/KRISP-07/2020|EPI ISL 421574|B.1.106|South Africa|2020-04-01	0.0002092560	Africa
Africa|hCoV-19/Botswana/BOT2624/2020|EPI ISL 560387|B.1.1|Botswana|2020-04-05	Africa|hCoV-19/South Africa/KRISP-07/2020|EPI ISL 421574|B.1.106|South Africa|2020-04-01	0.0001743927	Africa
Africa|hCoV-19/Botswana/BOT4161/2020|EPI ISL 560388|B.1.1.220|Botswana|2020-04-16	Africa|hCoV-19/South Africa/KRISP-07/2020|EPI ISL 421574|B.1.106|South Africa|2020-04-01	0.0002419243	Africa
Africa|hCoV-19/DRC/04186/2020|EPI ISL 471411|A|Democratic Republic of the Congo|2020-04-25	Africa|hCoV-19/South Africa/KRISP-07/2020|EPI ISL 421574|B.1.106|South Africa|2020-04-01	0.0003697018	Africa
Africa|hCoV-19/DRC/04188/2020|EPI ISL 471413|A|Democratic Republic of the Congo|2020-04-25	Africa|hCoV-19/South Africa/KRISP-07/2020|EPI ISL 421574|B.1.106|South Africa|2020-04-01	0.0004506006	Africa
Africa|hCoV-19/DRC/10041/2020|EPI ISL 527543|B.1.1.275|Democratic Republic of the Congo|2020-05-22	Africa|hCoV-19/South Africa/KRISP-07/2020|EPI ISL 421574|B.1.106|South Africa|2020-04-01	0.0002387262	Africa
Africa|hCoV-19/DRC/10057/2020|EPI ISL 527538|B.1.1.275|Democratic Republic of the Congo|2020-05-22	Africa|hCoV-19/South Africa/KRISP-07/2020|EPI ISL 421574|B.1.106|South Africa|2020-04-01	0.0003522321	Africa
Africa|hCoV-19/DRC/10061/2020|EPI ISL 527521|B.1.1.275|Democratic Republic of the Congo|2020-05-22	Africa|hCoV-19/South Africa/KRISP-07/2020|EPI ISL 421574|B.1.106|South Africa|2020-04-01	0.0002084398	Africa
Africa|hCoV-19/DRC/10070/2020|EPI ISL 527544|B.1.178|Democratic Republic of the Congo|2020-05-22	Africa|hCoV-19/South Africa/KRISP-07/2020|EPI ISL 421574|B.1.106|South Africa|2020-04-01	0.0002724111	Africa
Africa|hCoV-19/DRC/10120/2020|EPI ISL 513624|B.1.1.275|Democratic Republic of the Congo|2020-05-22	Africa|hCoV-19/South Africa/KRISP-07/2020|EPI ISL 421574|B.1.106|South Africa|2020-04-01	0.0002795072	Africa
Africa|hCoV-19/DRC/10127/2020|EPI ISL 513625|B.1.1.275|Democratic Republic of the Congo|2020-05-22	Africa|hCoV-19/South Africa/KRISP-07/2020|EPI ISL 421574|B.1.106|South Africa|2020-04-01	0.0002758836	Africa
Africa|hCoV-19/DRC/10242/2020|EPI ISL 513626|B.1.84|Democratic Republic of the Congo|2020-05-22	Africa|hCoV-19/South Africa/KRISP-07/2020|EPI ISL 421574|B.1.106|South Africa|2020-04-01	0.0001693399	Africa
Africa|hCoV-19/DRC/10251/2020|EPI ISL 513627|B.1.128|Democratic Republic of the Congo|2020-05-22	Africa|hCoV-19/South Africa/KRISP-07/2020|EPI ISL 421574|B.1.106|South Africa|2020-04-01	0.0003051568	Africa
Africa|hCoV-19/DRC/10324/2020|EPI ISL 527545|B.1.214|Democratic Republic of the Congo|2020-05-22	Africa|hCoV-19/South Africa/KRISP-07/2020|EPI ISL 421574|B.1.106|South Africa|2020-04-01	0.0002386474	Africa
Africa|hCoV-19/DRC/10346/2020|EPI ISL 527546|B.1.214|Democratic Republic of the Congo|2020-05-22	Africa|hCoV-19/South Africa/KRISP-07/2020|EPI ISL 421574|B.1.106|South Africa|2020-04-01	0.0002411295	Africa
Africa|hCoV-19/DRC/10364/2020|EPI ISL 527498|B.1|Democratic Republic of the Congo|2020-05-22	Africa|hCoV-19/South Africa/KRISP-07/2020|EPI ISL 421574|B.1.106|South Africa|2020-04-01	0.0001371877	Africa
Africa|hCoV-19/DRC/10371/2020|EPI ISL 527489|B.1.178|Democratic Republic of the Congo|2020-05-22	Africa|hCoV-19/South Africa/KRISP-07/2020|EPI ISL 421574|B.1.106|South Africa|2020-04-01	0.0002728784	Africa
Africa|hCoV-19/DRC/10373/2020|EPI ISL 527495|B.1.159|Democratic Republic of the Congo|2020-05-22	Africa|hCoV-19/South Africa/KRISP-07/2020|EPI ISL 421574|B.1.106|South Africa|2020-04-01	0.0002390842	Africa
Africa|hCoV-19/DRC/10374/2020|EPI ISL 527539|B.1.84|Democratic Republic of the Congo|2020-05-22	Africa|hCoV-19/South Africa/KRISP-07/2020|EPI ISL 421574|B.1.106|South Africa|2020-04-01	0.0003503125	Africa
Africa|hCoV-19/DRC/10375/2020|EPI ISL 527499|B.1.84|Democratic Republic of the Congo|2020-05-22	Africa|hCoV-19/South Africa/KRISP-07/2020|EPI ISL 421574|B.1.106|South Africa|2020-04-01	0.0003079196	Africa
Africa|hCoV-19/DRC/10399/2020|EPI ISL 527491|B.1.214|Democratic Republic of the Congo|2020-05-22	Africa|hCoV-19/South Africa/KRISP-07/2020|EPI ISL 421574|B.1.106|South Africa|2020-04-01	0.0002388192	Africa
Africa|hCoV-19/DRC/10502/2020|EPI ISL 527547|B.1.5|Democratic Republic of the Congo|2020-05-20	Africa|hCoV-19/South Africa/KRISP-07/2020|EPI ISL 421574|B.1.106|South Africa|2020-04-01	0.0000681262	Africa
Africa|hCoV-19/DRC/10506/2020|EPI ISL 527524|B.1.5|Democratic Republic of the Congo|2020-05-18	Africa|hCoV-19/South Africa/KRISP-07/2020|EPI ISL 421574|B.1.106|South Africa|2020-04-01	0.0000697778	Africa
Africa|hCoV-19/DRC/10507/2020|EPI ISL 527492|B.1.5|Democratic Republic of the Congo|2020-05-18	Africa|hCoV-19/South Africa/KRISP-07/2020|EPI ISL 421574|B.1.106|South Africa|2020-04-01	0.0001023876	Africa
Africa|hCoV-19/DRC/10508/2020|EPI ISL 527494|B.1.5|Democratic Republic of the Congo|2020-05-20	Africa|hCoV-19/South Africa/KRISP-07/2020|EPI ISL 421574|B.1.106|South Africa|2020-04-01	0.0001018387	Africa
Africa|hCoV-19/DRC/10532/2020|EPI ISL 527532|B.1.5|Democratic Republic of the Congo|2020-05-20	Africa|hCoV-19/South Africa/KRISP-07/2020|EPI ISL 421574|B.1.106|South Africa|2020-04-01	0.0000698411	Africa
Africa|hCoV-19/DRC/10533/2020|EPI ISL 527548|B.1.5|Democratic Republic of the Congo|2020-05-20	Africa|hCoV-19/South Africa/KRISP-07/2020|EPI ISL 421574|B.1.106|South Africa|2020-04-01	0.0001022227	Africa
Africa|hCoV-19/DRC/10621/2020|EPI ISL 527526|B.1.214|Democratic Republic of the Congo|2020-05-23	Africa|hCoV-19/South Africa/KRISP-07/2020|EPI ISL 421574|B.1.106|South Africa|2020-04-01	0.0002090934	Africa
Africa|hCoV-19/DRC/10640/2020|EPI ISL 527541|B.1|Democratic Republic of the Congo|2020-05-22	Africa|hCoV-19/South Africa/KRISP-07/2020|EPI ISL 421574|B.1.106|South Africa|2020-04-01	0.0003879223	Africa
Africa|hCoV-19/DRC/10644/2020|EPI ISL 527549|B.1|Democratic Republic of the Congo|2020-05-22	Africa|hCoV-19/South Africa/KRISP-07/2020|EPI ISL 421574|B.1.106|South Africa|2020-04-01	0.0003748508	Africa
Africa|hCoV-19/DRC/10728/2020|EPI ISL 513628|B.1.5|Democratic Republic of the Congo|2020-05-23	Africa|hCoV-19/South Africa/KRISP-07/2020|EPI ISL 421574|B.1.106|South Africa|2020-04-01	0.0001050206	Africa
Africa|hCoV-19/DRC/10731/2020|EPI ISL 513629|B.1.1.1|Democratic Republic of the Congo|2020-05-23	Africa|hCoV-19/South Africa/KRISP-07/2020|EPI ISL 421574|B.1.106|South Africa|2020-04-01	0.0003527180	Africa
Africa|hCoV-19/DRC/10733/2020|EPI ISL 513630|B.1|Democratic Republic of the Congo|2020-05-23	Africa|hCoV-19/South Africa/KRISP-07/2020|EPI ISL 421574|B.1.106|South Africa|2020-04-01	0.0002364311	Africa
Africa|hCoV-19/DRC/108/2020|EPI ISL 417948|B.1.128|Democratic Republic of the Congo|2020-03-19	Africa|hCoV-19/South Africa/KRISP-07/2020|EPI ISL 421574|B.1.106|South Africa|2020-04-01	0.0002018748	Africa
Africa|hCoV-19/DRC/10885/2020|EPI ISL 513631|B.1.84|Democratic Republic of the Congo|2020-05-23	Africa|hCoV-19/South Africa/KRISP-07/2020|EPI ISL 421574|B.1.106|South Africa|2020-04-01	0.0002381336	Africa
Africa|hCoV-19/DRC/10902/2020|EPI ISL 527490|B.1.178|Democratic Republic of the Congo|2020-05-23	Africa|hCoV-19/South Africa/KRISP-07/2020|EPI ISL 421574|B.1.106|South Africa|2020-04-01	0.0002045020	Africa
Africa|hCoV-19/DRC/10913/2020|EPI ISL 527507|B.1.84|Democratic Republic of the Congo|2020-05-24	Africa|hCoV-19/South Africa/KRISP-07/2020|EPI ISL 421574|B.1.106|South Africa|2020-04-01	0.0003098156	Africa
Africa|hCoV-19/DRC/11005/2020|EPI ISL 527550|B.1.159|Democratic Republic of the Congo|2020-05-24	Africa|hCoV-19/South Africa/KRISP-07/2020|EPI ISL 421574|B.1.106|South Africa|2020-04-01	0.0003408562	Africa
Africa|hCoV-19/DRC/11008/2020|EPI ISL 527503|B.1.159|Democratic Republic of the Congo|2020-05-24	Africa|hCoV-19/South Africa/KRISP-07/2020|EPI ISL 421574|B.1.106|South Africa|2020-04-01	0.0002751113	Africa
Africa|hCoV-19/DRC/11022/2020|EPI ISL 527551|B.1.214|Democratic Republic of the Congo|2020-05-24	Africa|hCoV-19/South Africa/KRISP-07/2020|EPI ISL 421574|B.1.106|South Africa|2020-04-01	0.0003068762	Africa
Africa|hCoV-19/DRC/11024/2020|EPI ISL 527552|B.1.149|Democratic Republic of the Congo|2020-05-24	Africa|hCoV-19/South Africa/KRISP-07/2020|EPI ISL 421574|B.1.106|South Africa|2020-04-01	0.0003440821	Africa
Africa|hCoV-19/DRC/11026/2020|EPI ISL 527553|B.1.149|Democratic Republic of the Congo|2020-05-24	Africa|hCoV-19/South Africa/KRISP-07/2020|EPI ISL 421574|B.1.106|South Africa|2020-04-01	0.0002044879	Africa
Africa|hCoV-19/DRC/11031/2020|EPI ISL 527554|B.1.214|Democratic Republic of the Congo|2020-05-24	Africa|hCoV-19/South Africa/KRISP-07/2020|EPI ISL 421574|B.1.106|South Africa|2020-04-01	0.0002387508	Africa
Africa|hCoV-19/DRC/11041/2020|EPI ISL 527555|B.1|Democratic Republic of the Congo|2020-05-24	Africa|hCoV-19/South Africa/KRISP-07/2020|EPI ISL 421574|B.1.106|South Africa|2020-04-01	0.0002045766	Africa
Africa|hCoV-19/DRC/11057/2020|EPI ISL 527528|B.1.5|Democratic Republic of the Congo|2020-05-24	Africa|hCoV-19/South Africa/KRISP-07/2020|EPI ISL 421574|B.1.106|South Africa|2020-04-01	0.0001395128	Africa
Africa|hCoV-19/DRC/11078/2020|EPI ISL 527514|B.1|Democratic Republic of the Congo|2020-05-24	Africa|hCoV-19/South Africa/KRISP-07/2020|EPI ISL 421574|B.1.106|South Africa|2020-04-01	0.0002416789	Africa
Africa|hCoV-19/DRC/11079/2020|EPI ISL 527500|B.1.214|Democratic Republic of the Congo|2020-05-24	Africa|hCoV-19/South Africa/KRISP-07/2020|EPI ISL 421574|B.1.106|South Africa|2020-04-01	0.0001713925	Africa
Africa|hCoV-19/DRC/11093/2020|EPI ISL 527527|B.1.5|Democratic Republic of the Congo|2020-05-24	Africa|hCoV-19/South Africa/KRISP-07/2020|EPI ISL 421574|B.1.106|South Africa|2020-04-01	0.0002098700	Africa
Africa|hCoV-19/DRC/11096/2020|EPI ISL 527522|B.1|Democratic Republic of the Congo|2020-05-24	Africa|hCoV-19/South Africa/KRISP-07/2020|EPI ISL 421574|B.1.106|South Africa|2020-04-01	0.0002085166	Africa
Africa|hCoV-19/DRC/11114/2020|EPI ISL 527534|B.1.214|Democratic Republic of the Congo|2020-05-25	Africa|hCoV-19/South Africa/KRISP-07/2020|EPI ISL 421574|B.1.106|South Africa|2020-04-01	0.0002796145	Africa
Africa|hCoV-19/DRC/11123/2020|EPI ISL 527496|B.1.84|Democratic Republic of the Congo|2020-05-24	Africa|hCoV-19/South Africa/KRISP-07/2020|EPI ISL 421574|B.1.106|South Africa|2020-04-01	0.0002049375	Africa
Africa|hCoV-19/DRC/11134/2020|EPI ISL 527518|B.1.5|Democratic Republic of the Congo|2020-05-24	Africa|hCoV-19/South Africa/KRISP-07/2020|EPI ISL 421574|B.1.106|South Africa|2020-04-01	0.0001039448	Africa
Africa|hCoV-19/DRC/11143/2020|EPI ISL 527556|B.1|Democratic Republic of the Congo|2020-05-24	Africa|hCoV-19/South Africa/KRISP-07/2020|EPI ISL 421574|B.1.106|South Africa|2020-04-01	0.0003408979	Africa
Africa|hCoV-19/DRC/11145/2020|EPI ISL 527501|B.1.214|Democratic Republic of the Congo|2020-05-24	Africa|hCoV-19/South Africa/KRISP-07/2020|EPI ISL 421574|B.1.106|South Africa|2020-04-01	0.0003087498	Africa
Africa|hCoV-19/DRC/11148/2020|EPI ISL 527525|B.1.178|Democratic Republic of the Congo|2020-05-24	Africa|hCoV-19/South Africa/KRISP-07/2020|EPI ISL 421574|B.1.106|South Africa|2020-04-01	0.0003148590	Africa
Africa|hCoV-19/DRC/11157/2020|EPI ISL 527530|B.1|Democratic Republic of the Congo|2020-05-25	Africa|hCoV-19/South Africa/KRISP-07/2020|EPI ISL 421574|B.1.106|South Africa|2020-04-01	0.0002782038	Africa
Africa|hCoV-19/DRC/11187/2020|EPI ISL 527523|B.1.1.275|Democratic Republic of the Congo|2020-05-23	Africa|hCoV-19/South Africa/KRISP-07/2020|EPI ISL 421574|B.1.106|South Africa|2020-04-01	0.0003132669	Africa
Africa|hCoV-19/DRC/11191/2020|EPI ISL 527506|B.1.1.275|Democratic Republic of the Congo|2020-05-23	Africa|hCoV-19/South Africa/KRISP-07/2020|EPI ISL 421574|B.1.106|South Africa|2020-04-01	0.0002060707	Africa
Africa|hCoV-19/DRC/11252/2020|EPI ISL 527557|B.1.1.275|Democratic Republic of the Congo|2020-05-21	Africa|hCoV-19/South Africa/KRISP-07/2020|EPI ISL 421574|B.1.106|South Africa|2020-04-01	0.0003748486	Africa
Africa|hCoV-19/DRC/11260/2020|EPI ISL 527558|B.1.1.275|Democratic Republic of the Congo|2020-05-23	Africa|hCoV-19/South Africa/KRISP-07/2020|EPI ISL 421574|B.1.106|South Africa|2020-04-01	0.0002386182	Africa
Africa|hCoV-19/DRC/1131/2020|EPI ISL 429255|B.1.5|Democratic Republic of the Congo|2020-04-05	Africa|hCoV-19/South Africa/KRISP-07/2020|EPI ISL 421574|B.1.106|South Africa|2020-04-01	0.0001016765	Africa
Africa|hCoV-19/DRC/11310/2020|EPI ISL 527529|B.1.149|Democratic Republic of the Congo|2020-05-25	Africa|hCoV-19/South Africa/KRISP-07/2020|EPI ISL 421574|B.1.106|South Africa|2020-04-01	0.0002095190	Africa
Africa|hCoV-19/DRC/11318/2020|EPI ISL 527559|B.1.149|Democratic Republic of the Congo|2020-05-25	Africa|hCoV-19/South Africa/KRISP-07/2020|EPI ISL 421574|B.1.106|South Africa|2020-04-01	0.0002033839	Africa
Africa|hCoV-19/DRC/11326/2020|EPI ISL 527508|B.1|Democratic Republic of the Congo|2020-05-25	Africa|hCoV-19/South Africa/KRISP-07/2020|EPI ISL 421574|B.1.106|South Africa|2020-04-01	0.0002065359	Africa
Africa|hCoV-19/DRC/11334/2020|EPI ISL 527504|B.1.178|Democratic Republic of the Congo|2020-05-25	Africa|hCoV-19/South Africa/KRISP-07/2020|EPI ISL 421574|B.1.106|South Africa|2020-04-01	0.0002062420	Africa
Africa|hCoV-19/DRC/11337/2020|EPI ISL 527510|B.1.84|Democratic Republic of the Congo|2020-05-25	Africa|hCoV-19/South Africa/KRISP-07/2020|EPI ISL 421574|B.1.106|South Africa|2020-04-01	0.0002757789	Africa
Africa|hCoV-19/DRC/11341/2020|EPI ISL 527509|B.1.1.275|Democratic Republic of the Congo|2020-05-25	Africa|hCoV-19/South Africa/KRISP-07/2020|EPI ISL 421574|B.1.106|South Africa|2020-04-01	0.0003100226	Africa
Africa|hCoV-19/DRC/11348/2020|EPI ISL 527560|B.1.149|Democratic Republic of the Congo|2020-05-25	Africa|hCoV-19/South Africa/KRISP-07/2020|EPI ISL 421574|B.1.106|South Africa|2020-04-01	0.0002035634	Africa
Africa|hCoV-19/DRC/11369/2020|EPI ISL 527537|B.1.214|Democratic Republic of the Congo|2020-05-25	Africa|hCoV-19/South Africa/KRISP-07/2020|EPI ISL 421574|B.1.106|South Africa|2020-04-01	0.0002455094	Africa
Africa|hCoV-19/DRC/11376/2020|EPI ISL 527513|B.1.214|Democratic Republic of the Congo|2020-05-25	Africa|hCoV-19/South Africa/KRISP-07/2020|EPI ISL 421574|B.1.106|South Africa|2020-04-01	0.0002760262	Africa
Africa|hCoV-19/DRC/11411/2020|EPI ISL 527561|B.1.5|Democratic Republic of the Congo|2020-05-25	Africa|hCoV-19/South Africa/KRISP-07/2020|EPI ISL 421574|B.1.106|South Africa|2020-04-01	0.0001703434	Africa
Africa|hCoV-19/DRC/11450/2020|EPI ISL 527516|B.1.5|Democratic Republic of the Congo|2020-05-25	Africa|hCoV-19/South Africa/KRISP-07/2020|EPI ISL 421574|B.1.106|South Africa|2020-04-01	0.0001049884	Africa
Africa|hCoV-19/DRC/11458/2020|EPI ISL 527497|B.1.5|Democratic Republic of the Congo|2020-05-25	Africa|hCoV-19/South Africa/KRISP-07/2020|EPI ISL 421574|B.1.106|South Africa|2020-04-01	0.0002408744	Africa
Africa|hCoV-19/DRC/11460/2020|EPI ISL 527562|B.1.214|Democratic Republic of the Congo|2020-05-25	Africa|hCoV-19/South Africa/KRISP-07/2020|EPI ISL 421574|B.1.106|South Africa|2020-04-01	0.0003789660	Africa
Africa|hCoV-19/DRC/11472/2020|EPI ISL 527502|B.1.214|Democratic Republic of the Congo|2020-05-25	Africa|hCoV-19/South Africa/KRISP-07/2020|EPI ISL 421574|B.1.106|South Africa|2020-04-01	0.0003084185	Africa
Africa|hCoV-19/DRC/11477/2020|EPI ISL 527563|B.1.84|Democratic Republic of the Congo|2020-05-25	Africa|hCoV-19/South Africa/KRISP-07/2020|EPI ISL 421574|B.1.106|South Africa|2020-04-01	0.0001361408	Africa
Africa|hCoV-19/DRC/11486/2020|EPI ISL 527564|B.1.214|Democratic Republic of the Congo|2020-05-25	Africa|hCoV-19/South Africa/KRISP-07/2020|EPI ISL 421574|B.1.106|South Africa|2020-04-01	0.0003067970	Africa
Africa|hCoV-19/DRC/11487/2020|EPI ISL 527505|B.1|Democratic Republic of the Congo|2020-05-25	Africa|hCoV-19/South Africa/KRISP-07/2020|EPI ISL 421574|B.1.106|South Africa|2020-04-01	0.0002410904	Africa
Africa|hCoV-19/DRC/11507/2020|EPI ISL 527512|B.1|Democratic Republic of the Congo|2020-05-25	Africa|hCoV-19/South Africa/KRISP-07/2020|EPI ISL 421574|B.1.106|South Africa|2020-04-01	0.0002754237	Africa
Africa|hCoV-19/DRC/1151/2020|EPI ISL 447596|B.38|Democratic Republic of the Congo|2020-04-05	Africa|hCoV-19/South Africa/KRISP-07/2020|EPI ISL 421574|B.1.106|South Africa|2020-04-01	0.0004416368	Africa
Africa|hCoV-19/DRC/11511/2020|EPI ISL 527511|B.1.214|Democratic Republic of the Congo|2020-05-25	Africa|hCoV-19/South Africa/KRISP-07/2020|EPI ISL 421574|B.1.106|South Africa|2020-04-01	0.0003103144	Africa
Africa|hCoV-19/DRC/11572/2020|EPI ISL 527565|B.1.214|Democratic Republic of the Congo|2020-05-25	Africa|hCoV-19/South Africa/KRISP-07/2020|EPI ISL 421574|B.1.106|South Africa|2020-04-01	0.0002042750	Africa
Africa|hCoV-19/DRC/11576/2020|EPI ISL 527517|B.1|Democratic Republic of the Congo|2020-05-25	Africa|hCoV-19/South Africa/KRISP-07/2020|EPI ISL 421574|B.1.106|South Africa|2020-04-01	0.0002080394	Africa
Africa|hCoV-19/DRC/11583/2020|EPI ISL 527542|B.1|Democratic Republic of the Congo|2020-05-25	Africa|hCoV-19/South Africa/KRISP-07/2020|EPI ISL 421574|B.1.106|South Africa|2020-04-01	0.0002473509	Africa
Africa|hCoV-19/DRC/11616/2020|EPI ISL 527519|B.1|Democratic Republic of the Congo|2020-05-25	Africa|hCoV-19/South Africa/KRISP-07/2020|EPI ISL 421574|B.1.106|South Africa|2020-04-01	0.0002076795	Africa
Africa|hCoV-19/DRC/11623/2020|EPI ISL 527566|B.1.5|Democratic Republic of the Congo|2020-05-25	Africa|hCoV-19/South Africa/KRISP-07/2020|EPI ISL 421574|B.1.106|South Africa|2020-04-01	0.0002045756	Africa
Africa|hCoV-19/DRC/11624/2020|EPI ISL 527567|B.1.149|Democratic Republic of the Congo|2020-05-25	Africa|hCoV-19/South Africa/KRISP-07/2020|EPI ISL 421574|B.1.106|South Africa|2020-04-01	0.0002044769	Africa
Africa|hCoV-19/DRC/11631/2020|EPI ISL 527568|B.1.149|Democratic Republic of the Congo|2020-05-25	Africa|hCoV-19/South Africa/KRISP-07/2020|EPI ISL 421574|B.1.106|South Africa|2020-04-01	0.0002046861	Africa
Africa|hCoV-19/DRC/11632/2020|EPI ISL 527493|B.1|Democratic Republic of the Congo|2020-05-25	Africa|hCoV-19/South Africa/KRISP-07/2020|EPI ISL 421574|B.1.106|South Africa|2020-04-01	0.0002390059	Africa
Africa|hCoV-19/DRC/11635/2020|EPI ISL 527540|B.1.214|Democratic Republic of the Congo|2020-05-25	Africa|hCoV-19/South Africa/KRISP-07/2020|EPI ISL 421574|B.1.106|South Africa|2020-04-01	0.0002461343	Africa
Africa|hCoV-19/DRC/11640/2020|EPI ISL 527535|B.1.178|Democratic Republic of the Congo|2020-05-25	Africa|hCoV-19/South Africa/KRISP-07/2020|EPI ISL 421574|B.1.106|South Africa|2020-04-01	0.0003137853	Africa
Africa|hCoV-19/DRC/11643/2020|EPI ISL 527520|B.1.5|Democratic Republic of the Congo|2020-05-25	Africa|hCoV-19/South Africa/KRISP-07/2020|EPI ISL 421574|B.1.106|South Africa|2020-04-01	0.0002081672	Africa
Africa|hCoV-19/DRC/11648/2020|EPI ISL 527569|B.1.6|Democratic Republic of the Congo|2020-05-25	Africa|hCoV-19/South Africa/KRISP-07/2020|EPI ISL 421574|B.1.106|South Africa|2020-04-01	0.0002376543	Africa
Africa|hCoV-19/DRC/11652/2020|EPI ISL 527570|B.1.149|Democratic Republic of the Congo|2020-05-25	Africa|hCoV-19/South Africa/KRISP-07/2020|EPI ISL 421574|B.1.106|South Africa|2020-04-01	0.0002044205	Africa
Africa|hCoV-19/DRC/11653/2020|EPI ISL 527533|B.1.84|Democratic Republic of the Congo|2020-05-25	Africa|hCoV-19/South Africa/KRISP-07/2020|EPI ISL 421574|B.1.106|South Africa|2020-04-01	0.0001745529	Africa
Africa|hCoV-19/DRC/11676/2020|EPI ISL 527531|B.1|Democratic Republic of the Congo|2020-05-26	Africa|hCoV-19/South Africa/KRISP-07/2020|EPI ISL 421574|B.1.106|South Africa|2020-04-01	0.0003857774	Africa
Africa|hCoV-19/DRC/11677/2020|EPI ISL 527515|B.1.214|Democratic Republic of the Congo|2020-05-26	Africa|hCoV-19/South Africa/KRISP-07/2020|EPI ISL 421574|B.1.106|South Africa|2020-04-01	0.0003117122	Africa
Africa|hCoV-19/DRC/11732/2020|EPI ISL 527536|B.1.214|Democratic Republic of the Congo|2020-05-26	Africa|hCoV-19/South Africa/KRISP-07/2020|EPI ISL 421574|B.1.106|South Africa|2020-04-01	0.0001745024	Africa
Africa|hCoV-19/DRC/11733/2020|EPI ISL 527571|B.1.149|Democratic Republic of the Congo|2020-05-26	Africa|hCoV-19/South Africa/KRISP-07/2020|EPI ISL 421574|B.1.106|South Africa|2020-04-01	0.0002033722	Africa
Africa|hCoV-19/DRC/11806/2020|EPI ISL 527572|B.1.214|Democratic Republic of the Congo|2020-05-26	Africa|hCoV-19/South Africa/KRISP-07/2020|EPI ISL 421574|B.1.106|South Africa|2020-04-01	0.0003066506	Africa
Africa|hCoV-19/DRC/1234/2020|EPI ISL 429258|B.1.5|Democratic Republic of the Congo|2020-04-06	Africa|hCoV-19/South Africa/KRISP-07/2020|EPI ISL 421574|B.1.106|South Africa|2020-04-01	0.0001070869	Africa
Africa|hCoV-19/DRC/1249/2020|EPI ISL 429259|B.1.5|Democratic Republic of the Congo|2020-04-06	Africa|hCoV-19/South Africa/KRISP-07/2020|EPI ISL 421574|B.1.106|South Africa|2020-04-01	0.0001021194	Africa
Africa|hCoV-19/DRC/1319/2020|EPI ISL 431011|B.1.128|Democratic Republic of the Congo|2020-04-07	Africa|hCoV-19/South Africa/KRISP-07/2020|EPI ISL 421574|B.1.106|South Africa|2020-04-01	0.0002040271	Africa
Africa|hCoV-19/DRC/1324/2020|EPI ISL 435033|B.1.128|Democratic Republic of the Congo|2020-04-07	Africa|hCoV-19/South Africa/KRISP-07/2020|EPI ISL 421574|B.1.106|South Africa|2020-04-01	0.0002026492	Africa
Africa|hCoV-19/DRC/1326/2020|EPI ISL 435116|B.1|Democratic Republic of the Congo|2020-04-07	Africa|hCoV-19/South Africa/KRISP-07/2020|EPI ISL 421574|B.1.106|South Africa|2020-04-01	0.0001730088	Africa
Africa|hCoV-19/DRC/1375/2020|EPI ISL 435117|B.1.1.1|Democratic Republic of the Congo|2020-04-07	Africa|hCoV-19/South Africa/KRISP-07/2020|EPI ISL 421574|B.1.106|South Africa|2020-04-01	0.0003449925	Africa
Africa|hCoV-19/DRC/1376/2020|EPI ISL 431012|B.1.1.1|Democratic Republic of the Congo|2020-04-07	Africa|hCoV-19/South Africa/KRISP-07/2020|EPI ISL 421574|B.1.106|South Africa|2020-04-01	0.0003078355	Africa
Africa|hCoV-19/DRC/1377/2020|EPI ISL 434678|B.1.1.1|Democratic Republic of the Congo|2020-04-07	Africa|hCoV-19/South Africa/KRISP-07/2020|EPI ISL 421574|B.1.106|South Africa|2020-04-01	0.0002713405	Africa
Africa|hCoV-19/DRC/1378/2020|EPI ISL 435118|B.1.1.1|Democratic Republic of the Congo|2020-04-07	Africa|hCoV-19/South Africa/KRISP-07/2020|EPI ISL 421574|B.1.106|South Africa|2020-04-01	0.0003069058	Africa
Africa|hCoV-19/DRC/1382/2020|EPI ISL 435113|B.1.1.1|Democratic Republic of the Congo|2020-04-07	Africa|hCoV-19/South Africa/KRISP-07/2020|EPI ISL 421574|B.1.106|South Africa|2020-04-01	0.0003127773	Africa
Africa|hCoV-19/DRC/1397/2020|EPI ISL 434679|B.1.1.1|Democratic Republic of the Congo|2020-04-07	Africa|hCoV-19/South Africa/KRISP-07/2020|EPI ISL 421574|B.1.106|South Africa|2020-04-01	0.0003071947	Africa
Africa|hCoV-19/DRC/1398/2020|EPI ISL 435114|B.1.1.1|Democratic Republic of the Congo|2020-04-07	Africa|hCoV-19/South Africa/KRISP-07/2020|EPI ISL 421574|B.1.106|South Africa|2020-04-01	0.0002696761	Africa
Africa|hCoV-19/DRC/1422/2020|EPI ISL 434680|B.1.149|Democratic Republic of the Congo|2020-04-08	Africa|hCoV-19/South Africa/KRISP-07/2020|EPI ISL 421574|B.1.106|South Africa|2020-04-01	0.0002067536	Africa
Africa|hCoV-19/DRC/1423/2020|EPI ISL 434710|B.1.149|Democratic Republic of the Congo|2020-04-08	Africa|hCoV-19/South Africa/KRISP-07/2020|EPI ISL 421574|B.1.106|South Africa|2020-04-01	0.0001684930	Africa
Africa|hCoV-19/DRC/1486/2020|EPI ISL 434711|B.1|Democratic Republic of the Congo|2020-04-08	Africa|hCoV-19/South Africa/KRISP-07/2020|EPI ISL 421574|B.1.106|South Africa|2020-04-01	0.0001396653	Africa
Africa|hCoV-19/DRC/1516/2020|EPI ISL 435032|B.1.5|Democratic Republic of the Congo|2020-04-09	Africa|hCoV-19/South Africa/KRISP-07/2020|EPI ISL 421574|B.1.106|South Africa|2020-04-01	0.0001008021	Africa
Africa|hCoV-19/DRC/1565/2020|EPI ISL 434681|B.1|Democratic Republic of the Congo|2020-04-09	Africa|hCoV-19/South Africa/KRISP-07/2020|EPI ISL 421574|B.1.106|South Africa|2020-04-01	0.0001371436	Africa
Africa|hCoV-19/DRC/158/2020|EPI ISL 417950|B.40|Democratic Republic of the Congo|2020-03-20	Africa|hCoV-19/South Africa/KRISP-07/2020|EPI ISL 421574|B.1.106|South Africa|2020-04-01	0.0004369747	Africa
Africa|hCoV-19/DRC/1715/2020|EPI ISL 435156|B.1.84|Democratic Republic of the Congo|2020-04-10	Africa|hCoV-19/South Africa/KRISP-07/2020|EPI ISL 421574|B.1.106|South Africa|2020-04-01	0.0001697963	Africa
Africa|hCoV-19/DRC/1767/2020|EPI ISL 435157|B.1.5|Democratic Republic of the Congo|2020-04-10	Africa|hCoV-19/South Africa/KRISP-07/2020|EPI ISL 421574|B.1.106|South Africa|2020-04-01	0.0001050978	Africa
Africa|hCoV-19/DRC/1779/2020|EPI ISL 435158|C.14|Democratic Republic of the Congo|2020-04-10	Africa|hCoV-19/South Africa/KRISP-07/2020|EPI ISL 421574|B.1.106|South Africa|2020-04-01	0.0003829017	Africa
Africa|hCoV-19/DRC/191/2020|EPI ISL 417955|B.1.128|Democratic Republic of the Congo|2020-03-21	Africa|hCoV-19/South Africa/KRISP-07/2020|EPI ISL 421574|B.1.106|South Africa|2020-04-01	0.0002019223	Africa
Africa|hCoV-19/DRC/1952/2020|EPI ISL 435159|B.1.5|Democratic Republic of the Congo|2020-04-11	Africa|hCoV-19/South Africa/KRISP-07/2020|EPI ISL 421574|B.1.106|South Africa|2020-04-01	0.0001038944	Africa
Africa|hCoV-19/DRC/1982/2020|EPI ISL 435160|B.1|Democratic Republic of the Congo|2020-04-12	Africa|hCoV-19/South Africa/KRISP-07/2020|EPI ISL 421574|B.1.106|South Africa|2020-04-01	0.0001379936	Africa
Africa|hCoV-19/DRC/2047/2020|EPI ISL 435161|B.1.1.1|Democratic Republic of the Congo|2020-04-12	Africa|hCoV-19/South Africa/KRISP-07/2020|EPI ISL 421574|B.1.106|South Africa|2020-04-01	0.0002741200	Africa
Africa|hCoV-19/DRC/2063/2020|EPI ISL 435162|B.1|Democratic Republic of the Congo|2020-04-12	Africa|hCoV-19/South Africa/KRISP-07/2020|EPI ISL 421574|B.1.106|South Africa|2020-04-01	0.0001035599	Africa
Africa|hCoV-19/DRC/2120/2020|EPI ISL 435163|B.1.149|Democratic Republic of the Congo|2020-04-12	Africa|hCoV-19/South Africa/KRISP-07/2020|EPI ISL 421574|B.1.106|South Africa|2020-04-01	0.0001696937	Africa
Africa|hCoV-19/DRC/2121/2020|EPI ISL 435164|B.1.149|Democratic Republic of the Congo|2020-04-12	Africa|hCoV-19/South Africa/KRISP-07/2020|EPI ISL 421574|B.1.106|South Africa|2020-04-01	0.0001722537	Africa
Africa|hCoV-19/DRC/2122/2020|EPI ISL 435165|B.1.149|Democratic Republic of the Congo|2020-04-13	Africa|hCoV-19/South Africa/KRISP-07/2020|EPI ISL 421574|B.1.106|South Africa|2020-04-01	0.0002454346	Africa
Africa|hCoV-19/DRC/2125/2020|EPI ISL 435166|B.1.149|Democratic Republic of the Congo|2020-04-13	Africa|hCoV-19/South Africa/KRISP-07/2020|EPI ISL 421574|B.1.106|South Africa|2020-04-01	0.0001728432	Africa
Africa|hCoV-19/DRC/2128/2020|EPI ISL 435167|B.1|Democratic Republic of the Congo|2020-04-13	Africa|hCoV-19/South Africa/KRISP-07/2020|EPI ISL 421574|B.1.106|South Africa|2020-04-01	0.0001057534	Africa
Africa|hCoV-19/DRC/2133/2020|EPI ISL 435168|B.1.128|Democratic Republic of the Congo|2020-04-13	Africa|hCoV-19/South Africa/KRISP-07/2020|EPI ISL 421574|B.1.106|South Africa|2020-04-01	0.0002098172	Africa
Africa|hCoV-19/DRC/214/2020|EPI ISL 420030|B.1.6|Democratic Republic of the Congo|2020-03-21	Africa|hCoV-19/South Africa/KRISP-07/2020|EPI ISL 421574|B.1.106|South Africa|2020-04-01	0.0001011647	Africa
Africa|hCoV-19/DRC/215/2020|EPI ISL 420031|B.1.1.1|Democratic Republic of the Congo|2020-03-21	Africa|hCoV-19/South Africa/KRISP-07/2020|EPI ISL 421574|B.1.106|South Africa|2020-04-01	0.0003085045	Africa
Africa|hCoV-19/DRC/2169/2020|EPI ISL 436194|B.1.5|Democratic Republic of the Congo|2020-04-13	Africa|hCoV-19/South Africa/KRISP-07/2020|EPI ISL 421574|B.1.106|South Africa|2020-04-01	0.0001398493	Africa
Africa|hCoV-19/DRC/2299/2020|EPI ISL 436412|B.1.5|Democratic Republic of the Congo|2020-04-14	Africa|hCoV-19/South Africa/KRISP-07/2020|EPI ISL 421574|B.1.106|South Africa|2020-04-01	0.0001694792	Africa
Africa|hCoV-19/DRC/236/2020|EPI ISL 420032|B.1.128|Democratic Republic of the Congo|2020-03-22	Africa|hCoV-19/South Africa/KRISP-07/2020|EPI ISL 421574|B.1.106|South Africa|2020-04-01	0.0002021693	Africa
Africa|hCoV-19/DRC/2363/2020|EPI ISL 437194|B.1.84|Democratic Republic of the Congo|2020-04-14	Africa|hCoV-19/South Africa/KRISP-07/2020|EPI ISL 421574|B.1.106|South Africa|2020-04-01	0.0001355687	Africa
Africa|hCoV-19/DRC/2384/2020|EPI ISL 437196|B.1.149|Democratic Republic of the Congo|2020-04-14	Africa|hCoV-19/South Africa/KRISP-07/2020|EPI ISL 421574|B.1.106|South Africa|2020-04-01	0.0001725926	Africa
Africa|hCoV-19/DRC/241/2020|EPI ISL 420033|B.1.1.75|Democratic Republic of the Congo|2020-03-22	Africa|hCoV-19/South Africa/KRISP-07/2020|EPI ISL 421574|B.1.106|South Africa|2020-04-01	0.0002359030	Africa
Africa|hCoV-19/DRC/243/2020|EPI ISL 420034|B.1|Democratic Republic of the Congo|2020-03-22	Africa|hCoV-19/South Africa/KRISP-07/2020|EPI ISL 421574|B.1.106|South Africa|2020-04-01	0.0001377906	Africa
Africa|hCoV-19/DRC/248/2020|EPI ISL 420035|B.1.5|Democratic Republic of the Congo|2020-03-22	Africa|hCoV-19/South Africa/KRISP-07/2020|EPI ISL 421574|B.1.106|South Africa|2020-04-01	0.0000673827	Africa
Africa|hCoV-19/DRC/2496/2020|EPI ISL 437337|B.1.149|Democratic Republic of the Congo|2020-04-15	Africa|hCoV-19/South Africa/KRISP-07/2020|EPI ISL 421574|B.1.106|South Africa|2020-04-01	0.0002016251	Africa
Africa|hCoV-19/DRC/2529/2020|EPI ISL 437338|B.1.178|Democratic Republic of the Congo|2020-04-15	Africa|hCoV-19/South Africa/KRISP-07/2020|EPI ISL 421574|B.1.106|South Africa|2020-04-01	0.0001680175	Africa
Africa|hCoV-19/DRC/253/2020|EPI ISL 420838|B.1.5|Democratic Republic of the Congo|2020-03-22	Africa|hCoV-19/South Africa/KRISP-07/2020|EPI ISL 421574|B.1.106|South Africa|2020-04-01	0.0000676287	Africa
Africa|hCoV-19/DRC/2536/2020|EPI ISL 437339|B.1|Democratic Republic of the Congo|2020-04-15	Africa|hCoV-19/South Africa/KRISP-07/2020|EPI ISL 421574|B.1.106|South Africa|2020-04-01	0.0001680176	Africa
Africa|hCoV-19/DRC/254/2020|EPI ISL 420839|B.1|Democratic Republic of the Congo|2020-03-22	Africa|hCoV-19/South Africa/KRISP-07/2020|EPI ISL 421574|B.1.106|South Africa|2020-04-01	0.0001363211	Africa
Africa|hCoV-19/DRC/2563/2020|EPI ISL 437340|B.1.9|Democratic Republic of the Congo|2020-04-15	Africa|hCoV-19/South Africa/KRISP-07/2020|EPI ISL 421574|B.1.106|South Africa|2020-04-01	0.0003696833	Africa
Africa|hCoV-19/DRC/2580/2020|EPI ISL 437341|B.1.5|Democratic Republic of the Congo|2020-04-15	Africa|hCoV-19/South Africa/KRISP-07/2020|EPI ISL 421574|B.1.106|South Africa|2020-04-01	0.0001013732	Africa
Africa|hCoV-19/DRC/2644/2020|EPI ISL 437342|B.1.84|Democratic Republic of the Congo|2020-04-15	Africa|hCoV-19/South Africa/KRISP-07/2020|EPI ISL 421574|B.1.106|South Africa|2020-04-01	0.0002046023	Africa
Africa|hCoV-19/DRC/2670/2020|EPI ISL 437343|B.1.9|Democratic Republic of the Congo|2020-04-15	Africa|hCoV-19/South Africa/KRISP-07/2020|EPI ISL 421574|B.1.106|South Africa|2020-04-01	0.0004033258	Africa
Africa|hCoV-19/DRC/2727/2020|EPI ISL 437344|B.1|Democratic Republic of the Congo|2020-04-16	Africa|hCoV-19/South Africa/KRISP-07/2020|EPI ISL 421574|B.1.106|South Africa|2020-04-01	0.0001026213	Africa
Africa|hCoV-19/DRC/2728/2020|EPI ISL 437345|B.1.84|Democratic Republic of the Congo|2020-04-16	Africa|hCoV-19/South Africa/KRISP-07/2020|EPI ISL 421574|B.1.106|South Africa|2020-04-01	0.0001721078	Africa
Africa|hCoV-19/DRC/2813/2020|EPI ISL 437346|C.14|Democratic Republic of the Congo|2020-04-16	Africa|hCoV-19/South Africa/KRISP-07/2020|EPI ISL 421574|B.1.106|South Africa|2020-04-01	0.0004035756	Africa
Africa|hCoV-19/DRC/2819/2020|EPI ISL 437347|B.1|Democratic Republic of the Congo|2020-04-16	Africa|hCoV-19/South Africa/KRISP-07/2020|EPI ISL 421574|B.1.106|South Africa|2020-04-01	0.0002060042	Africa
Africa|hCoV-19/DRC/2827/2020|EPI ISL 437348|B.1|Democratic Republic of the Congo|2020-04-16	Africa|hCoV-19/South Africa/KRISP-07/2020|EPI ISL 421574|B.1.106|South Africa|2020-04-01	0.0001007976	Africa
Africa|hCoV-19/DRC/2855/2020|EPI ISL 437350|B.1|Democratic Republic of the Congo|2020-04-16	Africa|hCoV-19/South Africa/KRISP-07/2020|EPI ISL 421574|B.1.106|South Africa|2020-04-01	0.0001344113	Africa
Africa|hCoV-19/DRC/2864/2020|EPI ISL 437351|B.1|Democratic Republic of the Congo|2020-04-16	Africa|hCoV-19/South Africa/KRISP-07/2020|EPI ISL 421574|B.1.106|South Africa|2020-04-01	0.0001346951	Africa
Africa|hCoV-19/DRC/2904/2020|EPI ISL 437352|B.1|Democratic Republic of the Congo|2020-04-17	Africa|hCoV-19/South Africa/KRISP-07/2020|EPI ISL 421574|B.1.106|South Africa|2020-04-01	0.0001344113	Africa
Africa|hCoV-19/DRC/2938/2020|EPI ISL 437353|B.1.275|Democratic Republic of the Congo|2020-04-17	Africa|hCoV-19/South Africa/KRISP-07/2020|EPI ISL 421574|B.1.106|South Africa|2020-04-01	0.0003128162	Africa
Africa|hCoV-19/DRC/2939/2020|EPI ISL 437354|B.1|Democratic Republic of the Congo|2020-04-17	Africa|hCoV-19/South Africa/KRISP-07/2020|EPI ISL 421574|B.1.106|South Africa|2020-04-01	0.0002357179	Africa
Africa|hCoV-19/DRC/2942/2020|EPI ISL 437355|B.1|Democratic Republic of the Congo|2020-04-17	Africa|hCoV-19/South Africa/KRISP-07/2020|EPI ISL 421574|B.1.106|South Africa|2020-04-01	0.0002418843	Africa
Africa|hCoV-19/DRC/299/2020|EPI ISL 420840|B.4|Democratic Republic of the Congo|2020-03-20	Africa|hCoV-19/South Africa/KRISP-07/2020|EPI ISL 421574|B.1.106|South Africa|2020-04-01	0.0005814153	Africa
Africa|hCoV-19/DRC/300/2020|EPI ISL 420841|A|Democratic Republic of the Congo|2020-03-22	Africa|hCoV-19/South Africa/KRISP-07/2020|EPI ISL 421574|B.1.106|South Africa|2020-04-01	0.0003727131	Africa
Africa|hCoV-19/DRC/3041/2020|EPI ISL 437356|B.1|Democratic Republic of the Congo|2020-04-18	Africa|hCoV-19/South Africa/KRISP-07/2020|EPI ISL 421574|B.1.106|South Africa|2020-04-01	0.0002024598	Africa
Africa|hCoV-19/DRC/307/2020|EPI ISL 420842|B.1.9|Democratic Republic of the Congo|2020-03	Africa|hCoV-19/South Africa/KRISP-07/2020|EPI ISL 421574|B.1.106|South Africa|2020-04-01	0.0002077392	Africa
Africa|hCoV-19/DRC/3070/2020|EPI ISL 437357|B.1.214|Democratic Republic of the Congo|2020-04-18	Africa|hCoV-19/South Africa/KRISP-07/2020|EPI ISL 421574|B.1.106|South Africa|2020-04-01	0.0002365279	Africa
Africa|hCoV-19/DRC/3089/2020|EPI ISL 437358|B.1.84|Democratic Republic of the Congo|2020-04-19	Africa|hCoV-19/South Africa/KRISP-07/2020|EPI ISL 421574|B.1.106|South Africa|2020-04-01	0.0001682273	Africa
Africa|hCoV-19/DRC/3440/2020|EPI ISL 447597|B.1.84|Democratic Republic of the Congo|2020-04-22	Africa|hCoV-19/South Africa/KRISP-07/2020|EPI ISL 421574|B.1.106|South Africa|2020-04-01	0.0001701215	Africa
Africa|hCoV-19/DRC/3451/2020|EPI ISL 447598|B.1.178|Democratic Republic of the Congo|2020-04-22	Africa|hCoV-19/South Africa/KRISP-07/2020|EPI ISL 421574|B.1.106|South Africa|2020-04-01	0.0002043140	Africa
Africa|hCoV-19/DRC/3453/2020|EPI ISL 447599|B.1.84|Democratic Republic of the Congo|2020-04-22	Africa|hCoV-19/South Africa/KRISP-07/2020|EPI ISL 421574|B.1.106|South Africa|2020-04-01	0.0001702258	Africa
Africa|hCoV-19/DRC/3481/2020|EPI ISL 447600|B.1|Democratic Republic of the Congo|2020-04-22	Africa|hCoV-19/South Africa/KRISP-07/2020|EPI ISL 421574|B.1.106|South Africa|2020-04-01	0.0001047921	Africa
Africa|hCoV-19/DRC/3482/2020|EPI ISL 447601|B.1|Democratic Republic of the Congo|2020-04-22	Africa|hCoV-19/South Africa/KRISP-07/2020|EPI ISL 421574|B.1.106|South Africa|2020-04-01	0.0001373196	Africa
Africa|hCoV-19/DRC/3483/2020|EPI ISL 447602|B.1|Democratic Republic of the Congo|2020-04-22	Africa|hCoV-19/South Africa/KRISP-07/2020|EPI ISL 421574|B.1.106|South Africa|2020-04-01	0.0001046277	Africa
Africa|hCoV-19/DRC/3490/2020|EPI ISL 447603|B.1|Democratic Republic of the Congo|2020-04-22	Africa|hCoV-19/South Africa/KRISP-07/2020|EPI ISL 421574|B.1.106|South Africa|2020-04-01	0.0001363713	Africa
Africa|hCoV-19/DRC/3504/2020|EPI ISL 447604|B.1.149|Democratic Republic of the Congo|2020-04-23	Africa|hCoV-19/South Africa/KRISP-07/2020|EPI ISL 421574|B.1.106|South Africa|2020-04-01	0.0001745583	Africa
Africa|hCoV-19/DRC/352/2020|EPI ISL 420850|B.1.5|Democratic Republic of the Congo|2020-03	Africa|hCoV-19/South Africa/KRISP-07/2020|EPI ISL 421574|B.1.106|South Africa|2020-04-01	0.0001362283	Africa
Africa|hCoV-19/DRC/353/2020|EPI ISL 420843|B.1.5|Democratic Republic of the Congo|2020-03	Africa|hCoV-19/South Africa/KRISP-07/2020|EPI ISL 421574|B.1.106|South Africa|2020-04-01	0.0000681146	Africa
Africa|hCoV-19/DRC/355/2020|EPI ISL 420844|B.1|Democratic Republic of the Congo|2020-03	Africa|hCoV-19/South Africa/KRISP-07/2020|EPI ISL 421574|B.1.106|South Africa|2020-04-01	0.0001011545	Africa
Africa|hCoV-19/DRC/3552/2020|EPI ISL 447605|B.1.84|Democratic Republic of the Congo|2020-04-23	Africa|hCoV-19/South Africa/KRISP-07/2020|EPI ISL 421574|B.1.106|South Africa|2020-04-01	0.0001722645	Africa
Africa|hCoV-19/DRC/3595/2020|EPI ISL 447606|B.1.5|Democratic Republic of the Congo|2020-04-23	Africa|hCoV-19/South Africa/KRISP-07/2020|EPI ISL 421574|B.1.106|South Africa|2020-04-01	0.0001358338	Africa
Africa|hCoV-19/DRC/3632/2020|EPI ISL 447607|B.1.5|Democratic Republic of the Congo|2020-04-23	Africa|hCoV-19/South Africa/KRISP-07/2020|EPI ISL 421574|B.1.106|South Africa|2020-04-01	0.0001362627	Africa
Africa|hCoV-19/DRC/3633/2020|EPI ISL 447230|B.1.5|Democratic Republic of the Congo|2020-04-23	Africa|hCoV-19/South Africa/KRISP-07/2020|EPI ISL 421574|B.1.106|South Africa|2020-04-01	0.0001375604	Africa
Africa|hCoV-19/DRC/3653/2020|EPI ISL 447231|B.1.128|Democratic Republic of the Congo|2020-04-23	Africa|hCoV-19/South Africa/KRISP-07/2020|EPI ISL 421574|B.1.106|South Africa|2020-04-01	0.0002702125	Africa
Africa|hCoV-19/DRC/3659/2020|EPI ISL 447232|B.1.128|Democratic Republic of the Congo|2020-04-23	Africa|hCoV-19/South Africa/KRISP-07/2020|EPI ISL 421574|B.1.106|South Africa|2020-04-01	0.0002704592	Africa
Africa|hCoV-19/DRC/3661/2020|EPI ISL 447233|B.1.128|Democratic Republic of the Congo|2020-04-23	Africa|hCoV-19/South Africa/KRISP-07/2020|EPI ISL 421574|B.1.106|South Africa|2020-04-01	0.0002727641	Africa
Africa|hCoV-19/DRC/3662/2020|EPI ISL 447234|B.1.128|Democratic Republic of the Congo|2020-04-23	Africa|hCoV-19/South Africa/KRISP-07/2020|EPI ISL 421574|B.1.106|South Africa|2020-04-01	0.0002725597	Africa
Africa|hCoV-19/DRC/3664/2020|EPI ISL 447235|B.1.128|Democratic Republic of the Congo|2020-04-23	Africa|hCoV-19/South Africa/KRISP-07/2020|EPI ISL 421574|B.1.106|South Africa|2020-04-01	0.0002726062	Africa
Africa|hCoV-19/DRC/3683/2020|EPI ISL 447236|B.1.5|Democratic Republic of the Congo|2020-04-24	Africa|hCoV-19/South Africa/KRISP-07/2020|EPI ISL 421574|B.1.106|South Africa|2020-04-01	0.0001703411	Africa
Africa|hCoV-19/DRC/3688/2020|EPI ISL 447237|B.1.128|Democratic Republic of the Congo|2020-04-24	Africa|hCoV-19/South Africa/KRISP-07/2020|EPI ISL 421574|B.1.106|South Africa|2020-04-01	0.0002717083	Africa
Africa|hCoV-19/DRC/376/2020|EPI ISL 420851|B.1.6|Democratic Republic of the Congo|2020-03-25	Africa|hCoV-19/South Africa/KRISP-07/2020|EPI ISL 421574|B.1.106|South Africa|2020-04-01	0.0001697133	Africa
Africa|hCoV-19/DRC/3764/2020|EPI ISL 447238|B.1.84|Democratic Republic of the Congo|2020-04-24	Africa|hCoV-19/South Africa/KRISP-07/2020|EPI ISL 421574|B.1.106|South Africa|2020-04-01	0.0002041271	Africa
Africa|hCoV-19/DRC/3768/2020|EPI ISL 447239|B.1.84|Democratic Republic of the Congo|2020-04-24	Africa|hCoV-19/South Africa/KRISP-07/2020|EPI ISL 421574|B.1.106|South Africa|2020-04-01	0.0001702333	Africa
Africa|hCoV-19/DRC/3778/2020|EPI ISL 447240|B.1.128|Democratic Republic of the Congo|2020-04-24	Africa|hCoV-19/South Africa/KRISP-07/2020|EPI ISL 421574|B.1.106|South Africa|2020-04-01	0.0002711833	Africa
Africa|hCoV-19/DRC/3787/2020|EPI ISL 447241|B.1|Democratic Republic of the Congo|2020-04-24	Africa|hCoV-19/South Africa/KRISP-07/2020|EPI ISL 421574|B.1.106|South Africa|2020-04-01	0.0001386680	Africa
Africa|hCoV-19/DRC/3791/2020|EPI ISL 447242|B.1|Democratic Republic of the Congo|2020-04-24	Africa|hCoV-19/South Africa/KRISP-07/2020|EPI ISL 421574|B.1.106|South Africa|2020-04-01	0.0001756522	Africa
Africa|hCoV-19/DRC/3803/2020|EPI ISL 447243|B.1|Democratic Republic of the Congo|2020-04-24	Africa|hCoV-19/South Africa/KRISP-07/2020|EPI ISL 421574|B.1.106|South Africa|2020-04-01	0.0001045802	Africa
Africa|hCoV-19/DRC/3806/2020|EPI ISL 447244|B.1|Democratic Republic of the Congo|2020-04-24	Africa|hCoV-19/South Africa/KRISP-07/2020|EPI ISL 421574|B.1.106|South Africa|2020-04-01	0.0001045730	Africa
Africa|hCoV-19/DRC/3827/2020|EPI ISL 447245|B.1|Democratic Republic of the Congo|2020-04-24	Africa|hCoV-19/South Africa/KRISP-07/2020|EPI ISL 421574|B.1.106|South Africa|2020-04-01	0.0002384710	Africa
Africa|hCoV-19/DRC/3829/2020|EPI ISL 447246|B.1|Democratic Republic of the Congo|2020-04-24	Africa|hCoV-19/South Africa/KRISP-07/2020|EPI ISL 421574|B.1.106|South Africa|2020-04-01	0.0002046784	Africa
Africa|hCoV-19/DRC/3834/2020|EPI ISL 447247|A|Democratic Republic of the Congo|2020-04-25	Africa|hCoV-19/South Africa/KRISP-07/2020|EPI ISL 421574|B.1.106|South Africa|2020-04-01	0.0004457551	Africa
Africa|hCoV-19/DRC/3837/2020|EPI ISL 447248|B.1.128|Democratic Republic of the Congo|2020-04-25	Africa|hCoV-19/South Africa/KRISP-07/2020|EPI ISL 421574|B.1.106|South Africa|2020-04-01	0.0002724298	Africa
Africa|hCoV-19/DRC/3841/2020|EPI ISL 447249|B.1.128|Democratic Republic of the Congo|2020-04-25	Africa|hCoV-19/South Africa/KRISP-07/2020|EPI ISL 421574|B.1.106|South Africa|2020-04-01	0.0003057849	Africa
Africa|hCoV-19/DRC/3842/2020|EPI ISL 471396|B.1.128|Democratic Republic of the Congo|2020-04-25	Africa|hCoV-19/South Africa/KRISP-07/2020|EPI ISL 421574|B.1.106|South Africa|2020-04-01	0.0003024763	Africa
Africa|hCoV-19/DRC/3846/2020|EPI ISL 471397|B.1.84|Democratic Republic of the Congo|2020-04-25	Africa|hCoV-19/South Africa/KRISP-07/2020|EPI ISL 421574|B.1.106|South Africa|2020-04-01	0.0002352293	Africa
Africa|hCoV-19/DRC/3937/2020|EPI ISL 471398|B.1|Democratic Republic of the Congo|2020-04-25	Africa|hCoV-19/South Africa/KRISP-07/2020|EPI ISL 421574|B.1.106|South Africa|2020-04-01	0.0002016211	Africa
Africa|hCoV-19/DRC/3941/2020|EPI ISL 471399|B.1.128|Democratic Republic of the Congo|2020-04-25	Africa|hCoV-19/South Africa/KRISP-07/2020|EPI ISL 421574|B.1.106|South Africa|2020-04-01	0.0002719270	Africa
Africa|hCoV-19/DRC/3947/2020|EPI ISL 471400|B.1.214|Democratic Republic of the Congo|2020-04-25	Africa|hCoV-19/South Africa/KRISP-07/2020|EPI ISL 421574|B.1.106|South Africa|2020-04-01	0.0003024570	Africa
Africa|hCoV-19/DRC/3949/2020|EPI ISL 471401|B.1.84|Democratic Republic of the Congo|2020-04-26	Africa|hCoV-19/South Africa/KRISP-07/2020|EPI ISL 421574|B.1.106|South Africa|2020-04-01	0.0001354769	Africa
Africa|hCoV-19/DRC/396/2020|EPI ISL 420852|B.1.6|Democratic Republic of the Congo|2020-03-26	Africa|hCoV-19/South Africa/KRISP-07/2020|EPI ISL 421574|B.1.106|South Africa|2020-04-01	0.0001356344	Africa
Africa|hCoV-19/DRC/397/2020|EPI ISL 420845|B.1.6|Democratic Republic of the Congo|2020-03-26	Africa|hCoV-19/South Africa/KRISP-07/2020|EPI ISL 421574|B.1.106|South Africa|2020-04-01	0.0001346076	Africa
Africa|hCoV-19/DRC/400/2020|EPI ISL 420846|B.1.5|Democratic Republic of the Congo|2020-03	Africa|hCoV-19/South Africa/KRISP-07/2020|EPI ISL 421574|B.1.106|South Africa|2020-04-01	0.0001012398	Africa
Africa|hCoV-19/DRC/4012/2020|EPI ISL 471402|B.1|Democratic Republic of the Congo|2020-04-26	Africa|hCoV-19/South Africa/KRISP-07/2020|EPI ISL 421574|B.1.106|South Africa|2020-04-01	0.0002688507	Africa
Africa|hCoV-19/DRC/402/2020|EPI ISL 420853|B.1|Democratic Republic of the Congo|2020-03-26	Africa|hCoV-19/South Africa/KRISP-07/2020|EPI ISL 421574|B.1.106|South Africa|2020-04-01	0.0001409926	Africa
Africa|hCoV-19/DRC/4020/2020|EPI ISL 471403|B.1.5|Democratic Republic of the Congo|2020-04-26	Africa|hCoV-19/South Africa/KRISP-07/2020|EPI ISL 421574|B.1.106|South Africa|2020-04-01	0.0002016296	Africa
Africa|hCoV-19/DRC/4026/2020|EPI ISL 471404|B.1.84|Democratic Republic of the Congo|2020-04-27	Africa|hCoV-19/South Africa/KRISP-07/2020|EPI ISL 421574|B.1.106|South Africa|2020-04-01	0.0001687740	Africa
Africa|hCoV-19/DRC/4060/2020|EPI ISL 471405|B.1|Democratic Republic of the Congo|2020-04-27	Africa|hCoV-19/South Africa/KRISP-07/2020|EPI ISL 421574|B.1.106|South Africa|2020-04-01	0.0002020168	Africa
Africa|hCoV-19/DRC/4075/2020|EPI ISL 471406|B.1.214|Democratic Republic of the Congo|2020-04-27	Africa|hCoV-19/South Africa/KRISP-07/2020|EPI ISL 421574|B.1.106|South Africa|2020-04-01	0.0002711952	Africa
Africa|hCoV-19/DRC/4084/2020|EPI ISL 471407|B.1.214|Democratic Republic of the Congo|2020-04-27	Africa|hCoV-19/South Africa/KRISP-07/2020|EPI ISL 421574|B.1.106|South Africa|2020-04-01	0.0003027622	Africa
Africa|hCoV-19/DRC/4132/2020|EPI ISL 471408|B.1|Democratic Republic of the Congo|2020-04-27	Africa|hCoV-19/South Africa/KRISP-07/2020|EPI ISL 421574|B.1.106|South Africa|2020-04-01	0.0002352238	Africa
Africa|hCoV-19/DRC/4141/2020|EPI ISL 471409|B.1.128|Democratic Republic of the Congo|2020-04-27	Africa|hCoV-19/South Africa/KRISP-07/2020|EPI ISL 421574|B.1.106|South Africa|2020-04-01	0.0002688507	Africa
Africa|hCoV-19/DRC/4145/2020|EPI ISL 471410|B.1|Democratic Republic of the Congo|2020-04-27	Africa|hCoV-19/South Africa/KRISP-07/2020|EPI ISL 421574|B.1.106|South Africa|2020-04-01	0.0001680142	Africa
Africa|hCoV-19/DRC/4194/2020|EPI ISL 471414|B.1.5|Democratic Republic of the Congo|2020-04-28	Africa|hCoV-19/South Africa/KRISP-07/2020|EPI ISL 421574|B.1.106|South Africa|2020-04-01	0.0002016163	Africa
Africa|hCoV-19/DRC/4250/2020|EPI ISL 471415|B.1.1.1|Democratic Republic of the Congo|2020-04-28	Africa|hCoV-19/South Africa/KRISP-07/2020|EPI ISL 421574|B.1.106|South Africa|2020-04-01	0.0003697182	Africa
Africa|hCoV-19/DRC/4279/2020|EPI ISL 514114|B.1|Democratic Republic of the Congo|2020-04-28	Africa|hCoV-19/South Africa/KRISP-07/2020|EPI ISL 421574|B.1.106|South Africa|2020-04-01	0.0002044135	Africa
Africa|hCoV-19/DRC/4282/2020|EPI ISL 514103|B.1.128|Democratic Republic of the Congo|2020-04-08	Africa|hCoV-19/South Africa/KRISP-07/2020|EPI ISL 421574|B.1.106|South Africa|2020-04-01	0.0002385174	Africa
Africa|hCoV-19/DRC/4284/2020|EPI ISL 514115|B.1.128|Democratic Republic of the Congo|2020-04-28	Africa|hCoV-19/South Africa/KRISP-07/2020|EPI ISL 421574|B.1.106|South Africa|2020-04-01	0.0002384930	Africa
Africa|hCoV-19/DRC/431/2020|EPI ISL 420847|B.1.147|Democratic Republic of the Congo|2020-03-26	Africa|hCoV-19/South Africa/KRISP-07/2020|EPI ISL 421574|B.1.106|South Africa|2020-04-01	0.0001346063	Africa
Africa|hCoV-19/DRC/4418/2020|EPI ISL 496506|B.1.128|Democratic Republic of the Congo|2020-04-29	Africa|hCoV-19/South Africa/KRISP-07/2020|EPI ISL 421574|B.1.106|South Africa|2020-04-01	0.0002725876	Africa
Africa|hCoV-19/DRC/4422/2020|EPI ISL 496507|B.1.128|Democratic Republic of the Congo|2020-04-29	Africa|hCoV-19/South Africa/KRISP-07/2020|EPI ISL 421574|B.1.106|South Africa|2020-04-01	0.0002412127	Africa
Africa|hCoV-19/DRC/4427/2020|EPI ISL 496508|B.1.128|Democratic Republic of the Congo|2020-04-29	Africa|hCoV-19/South Africa/KRISP-07/2020|EPI ISL 421574|B.1.106|South Africa|2020-04-01	0.0002433758	Africa
Africa|hCoV-19/DRC/4429/2020|EPI ISL 513589|B.1.128|Democratic Republic of the Congo|2020-04-29	Africa|hCoV-19/South Africa/KRISP-07/2020|EPI ISL 421574|B.1.106|South Africa|2020-04-01	0.0002433927	Africa
Africa|hCoV-19/DRC/4430/2020|EPI ISL 496509|B.1.128|Democratic Republic of the Congo|2020-04-29	Africa|hCoV-19/South Africa/KRISP-07/2020|EPI ISL 421574|B.1.106|South Africa|2020-04-01	0.0002387205	Africa
Africa|hCoV-19/DRC/4437/2020|EPI ISL 513590|B.1.128|Democratic Republic of the Congo|2020-05-02	Africa|hCoV-19/South Africa/KRISP-07/2020|EPI ISL 421574|B.1.106|South Africa|2020-04-01	0.0002782172	Africa
Africa|hCoV-19/DRC/4442/2020|EPI ISL 496510|B.1.128|Democratic Republic of the Congo|2020-04-29	Africa|hCoV-19/South Africa/KRISP-07/2020|EPI ISL 421574|B.1.106|South Africa|2020-04-01	0.0002414371	Africa
Africa|hCoV-19/DRC/4444/2020|EPI ISL 514104|B.1.128|Democratic Republic of the Congo|2020-04-29	Africa|hCoV-19/South Africa/KRISP-07/2020|EPI ISL 421574|B.1.106|South Africa|2020-04-01	0.0002377478	Africa
Africa|hCoV-19/DRC/445/2020|EPI ISL 420848|B.1|Democratic Republic of the Congo|2020-03	Africa|hCoV-19/South Africa/KRISP-07/2020|EPI ISL 421574|B.1.106|South Africa|2020-04-01	0.0001048748	Africa
Africa|hCoV-19/DRC/4501/2020|EPI ISL 513591|B.1.5|Democratic Republic of the Congo|2020-05-30	Africa|hCoV-19/South Africa/KRISP-07/2020|EPI ISL 421574|B.1.106|South Africa|2020-04-01	0.0001391031	Africa
Africa|hCoV-19/DRC/4516/2020|EPI ISL 487192|B.1.1.275|Democratic Republic of the Congo|2020-04-28	Africa|hCoV-19/South Africa/KRISP-07/2020|EPI ISL 421574|B.1.106|South Africa|2020-04-01	0.0002039070	Africa
Africa|hCoV-19/DRC/4524/2020|EPI ISL 513597|A|Democratic Republic of the Congo|2020-04-30	Africa|hCoV-19/South Africa/KRISP-07/2020|EPI ISL 421574|B.1.106|South Africa|2020-04-01	0.0004410479	Africa
Africa|hCoV-19/DRC/4541/2020|EPI ISL 513598|B.1|Democratic Republic of the Congo|2020-04-30	Africa|hCoV-19/South Africa/KRISP-07/2020|EPI ISL 421574|B.1.106|South Africa|2020-04-01	0.0002352647	Africa
Africa|hCoV-19/DRC/4551/2020|EPI ISL 513599|B.1.178|Democratic Republic of the Congo|2020-04-30	Africa|hCoV-19/South Africa/KRISP-07/2020|EPI ISL 421574|B.1.106|South Africa|2020-04-01	0.0002742947	Africa
Africa|hCoV-19/DRC/4561/2020|EPI ISL 513600|B.1|Democratic Republic of the Congo|2020-04-30	Africa|hCoV-19/South Africa/KRISP-07/2020|EPI ISL 421574|B.1.106|South Africa|2020-04-01	0.0002016163	Africa
Africa|hCoV-19/DRC/4562/2020|EPI ISL 513601|B.1.214|Democratic Republic of the Congo|2020-04-30	Africa|hCoV-19/South Africa/KRISP-07/2020|EPI ISL 421574|B.1.106|South Africa|2020-04-01	0.0002016211	Africa
Africa|hCoV-19/DRC/4568/2020|EPI ISL 513602|B.1|Democratic Republic of the Congo|2020-04-30	Africa|hCoV-19/South Africa/KRISP-07/2020|EPI ISL 421574|B.1.106|South Africa|2020-04-01	0.0002037451	Africa
Africa|hCoV-19/DRC/4578/2020|EPI ISL 513603|B.1|Democratic Republic of the Congo|2020-04-30	Africa|hCoV-19/South Africa/KRISP-07/2020|EPI ISL 421574|B.1.106|South Africa|2020-04-01	0.0002392263	Africa
Africa|hCoV-19/DRC/4613/2020|EPI ISL 513604|B.1.214|Democratic Republic of the Congo|2020-04-30	Africa|hCoV-19/South Africa/KRISP-07/2020|EPI ISL 421574|B.1.106|South Africa|2020-04-01	0.0002373344	Africa
Africa|hCoV-19/DRC/4614/2020|EPI ISL 513605|B.1|Democratic Republic of the Congo|2020-04-30	Africa|hCoV-19/South Africa/KRISP-07/2020|EPI ISL 421574|B.1.106|South Africa|2020-04-01	0.0003360835	Africa
Africa|hCoV-19/DRC/4631/2020|EPI ISL 513606|B.1.5|Democratic Republic of the Congo|2020-04-30	Africa|hCoV-19/South Africa/KRISP-07/2020|EPI ISL 421574|B.1.106|South Africa|2020-04-01	0.0003361062	Africa
Africa|hCoV-19/DRC/4633/2020|EPI ISL 513607|B.1.128|Democratic Republic of the Congo|2020-04-30	Africa|hCoV-19/South Africa/KRISP-07/2020|EPI ISL 421574|B.1.106|South Africa|2020-04-01	0.0003024763	Africa
Africa|hCoV-19/DRC/4642/2020|EPI ISL 513608|B.1.128|Democratic Republic of the Congo|2020-04-30	Africa|hCoV-19/South Africa/KRISP-07/2020|EPI ISL 421574|B.1.106|South Africa|2020-04-01	0.0003024631	Africa
Africa|hCoV-19/DRC/4647/2020|EPI ISL 513609|B.1.128|Democratic Republic of the Congo|2020-04-30	Africa|hCoV-19/South Africa/KRISP-07/2020|EPI ISL 421574|B.1.106|South Africa|2020-04-01	0.0002688507	Africa
Africa|hCoV-19/DRC/4653/2020|EPI ISL 513610|B.1.128|Democratic Republic of the Congo|2020-04-30	Africa|hCoV-19/South Africa/KRISP-07/2020|EPI ISL 421574|B.1.106|South Africa|2020-04-01	0.0003024936	Africa
Africa|hCoV-19/DRC/4681/2020|EPI ISL 514116|B.1.128|Democratic Republic of the Congo|2020-04-30	Africa|hCoV-19/South Africa/KRISP-07/2020|EPI ISL 421574|B.1.106|South Africa|2020-04-01	0.0002414372	Africa
Africa|hCoV-19/DRC/4683/2020|EPI ISL 514105|B.1.5|Democratic Republic of the Congo|2020-04-30	Africa|hCoV-19/South Africa/KRISP-07/2020|EPI ISL 421574|B.1.106|South Africa|2020-04-01	0.0002751843	Africa
Africa|hCoV-19/DRC/4685/2020|EPI ISL 514106|B.1.128|Democratic Republic of the Congo|2020-04-30	Africa|hCoV-19/South Africa/KRISP-07/2020|EPI ISL 421574|B.1.106|South Africa|2020-04-01	0.0003063823	Africa
Africa|hCoV-19/DRC/4690/2020|EPI ISL 514117|B.1.128|Democratic Republic of the Congo|2020-04-30	Africa|hCoV-19/South Africa/KRISP-07/2020|EPI ISL 421574|B.1.106|South Africa|2020-04-01	0.0002727363	Africa
Africa|hCoV-19/DRC/4693/2020|EPI ISL 514118|B.1.128|Democratic Republic of the Congo|2020-04-30	Africa|hCoV-19/South Africa/KRISP-07/2020|EPI ISL 421574|B.1.106|South Africa|2020-04-01	0.0002721796	Africa
Africa|hCoV-19/DRC/4694/2020|EPI ISL 514107|B.1.128|Democratic Republic of the Congo|2020-04-30	Africa|hCoV-19/South Africa/KRISP-07/2020|EPI ISL 421574|B.1.106|South Africa|2020-04-01	0.0002753926	Africa
Africa|hCoV-19/DRC/4720/2020|EPI ISL 514108|B.1.84|Democratic Republic of the Congo|2020-05-01	Africa|hCoV-19/South Africa/KRISP-07/2020|EPI ISL 421574|B.1.106|South Africa|2020-04-01	0.0002033309	Africa
Africa|hCoV-19/DRC/4785/2020|EPI ISL 514119|B.1.84|Democratic Republic of the Congo|2020-05-01	Africa|hCoV-19/South Africa/KRISP-07/2020|EPI ISL 421574|B.1.106|South Africa|2020-04-01	0.0003402731	Africa
Africa|hCoV-19/DRC/5019/2020|EPI ISL 496511|B.1|Democratic Republic of the Congo|2020-05-02	Africa|hCoV-19/South Africa/KRISP-07/2020|EPI ISL 421574|B.1.106|South Africa|2020-04-01	0.0002485539	Africa
Africa|hCoV-19/DRC/5094/2020|EPI ISL 496491|B.1.84|Democratic Republic of the Congo|2020-05-02	Africa|hCoV-19/South Africa/KRISP-07/2020|EPI ISL 421574|B.1.106|South Africa|2020-04-01	0.0002066078	Africa
Africa|hCoV-19/DRC/5186/2020|EPI ISL 496512|B.1|Democratic Republic of the Congo|2020-05-03	Africa|hCoV-19/South Africa/KRISP-07/2020|EPI ISL 421574|B.1.106|South Africa|2020-04-01	0.0002412339	Africa
Africa|hCoV-19/DRC/5187/2020|EPI ISL 513619|B.1|Democratic Republic of the Congo|2020-05-03	Africa|hCoV-19/South Africa/KRISP-07/2020|EPI ISL 421574|B.1.106|South Africa|2020-04-01	0.0002382136	Africa
Africa|hCoV-19/DRC/5205/2020|EPI ISL 487365|B.1.1.275|Democratic Republic of the Congo|2020-05-01	Africa|hCoV-19/South Africa/KRISP-07/2020|EPI ISL 421574|B.1.106|South Africa|2020-04-01	0.0002417932	Africa
Africa|hCoV-19/DRC/521/2020|EPI ISL 420854|B.1.5|Democratic Republic of the Congo|2020-03-25	Africa|hCoV-19/South Africa/KRISP-07/2020|EPI ISL 421574|B.1.106|South Africa|2020-04-01	0.0000675944	Africa
Africa|hCoV-19/DRC/5210/2020|EPI ISL 487369|B.1.1.275|Democratic Republic of the Congo|2020-05-01	Africa|hCoV-19/South Africa/KRISP-07/2020|EPI ISL 421574|B.1.106|South Africa|2020-04-01	0.0002409586	Africa
Africa|hCoV-19/DRC/523/2020|EPI ISL 420849|B.1.1.1|Democratic Republic of the Congo|2020-03-28	Africa|hCoV-19/South Africa/KRISP-07/2020|EPI ISL 421574|B.1.106|South Africa|2020-04-01	0.0002696398	Africa
Africa|hCoV-19/DRC/5240/2020|EPI ISL 496492|B.1|Democratic Republic of the Congo|2020-05-03	Africa|hCoV-19/South Africa/KRISP-07/2020|EPI ISL 421574|B.1.106|South Africa|2020-04-01	0.0001363802	Africa
Africa|hCoV-19/DRC/5377/2020|EPI ISL 496513|B.1|Democratic Republic of the Congo|2020-05-04	Africa|hCoV-19/South Africa/KRISP-07/2020|EPI ISL 421574|B.1.106|South Africa|2020-04-01	0.0002045717	Africa
Africa|hCoV-19/DRC/5538/2020|EPI ISL 514120|B.1|Democratic Republic of the Congo|2020-05-05	Africa|hCoV-19/South Africa/KRISP-07/2020|EPI ISL 421574|B.1.106|South Africa|2020-04-01	0.0001749211	Africa
Africa|hCoV-19/DRC/5651/2020|EPI ISL 496493|B.1.1.1|Democratic Republic of the Congo|2020-05-06	Africa|hCoV-19/South Africa/KRISP-07/2020|EPI ISL 421574|B.1.106|South Africa|2020-04-01	0.0003130457	Africa
Africa|hCoV-19/DRC/5705/2020|EPI ISL 496494|B.1.84|Democratic Republic of the Congo|2020-05-06	Africa|hCoV-19/South Africa/KRISP-07/2020|EPI ISL 421574|B.1.106|South Africa|2020-04-01	0.0001770118	Africa
Africa|hCoV-19/DRC/5735/2020|EPI ISL 496495|B.1.214|Democratic Republic of the Congo|2020-05-06	Africa|hCoV-19/South Africa/KRISP-07/2020|EPI ISL 421574|B.1.106|South Africa|2020-04-01	0.0001750276	Africa
Africa|hCoV-19/DRC/5815/2020|EPI ISL 495629|B.1.214|Democratic Republic of the Congo|2020-05-06	Africa|hCoV-19/South Africa/KRISP-07/2020|EPI ISL 421574|B.1.106|South Africa|2020-04-01	0.0002451974	Africa
Africa|hCoV-19/DRC/5907/2020|EPI ISL 496496|B.1.84|Democratic Republic of the Congo|2020-05-07	Africa|hCoV-19/South Africa/KRISP-07/2020|EPI ISL 421574|B.1.106|South Africa|2020-04-01	0.0002832140	Africa
Africa|hCoV-19/DRC/5913/2020|EPI ISL 496497|B.1|Democratic Republic of the Congo|2020-05-07	Africa|hCoV-19/South Africa/KRISP-07/2020|EPI ISL 421574|B.1.106|South Africa|2020-04-01	0.0002755377	Africa
Africa|hCoV-19/DRC/5927/2020|EPI ISL 496498|B.1.9|Democratic Republic of the Congo|2020-05-07	Africa|hCoV-19/South Africa/KRISP-07/2020|EPI ISL 421574|B.1.106|South Africa|2020-04-01	0.0004480215	Africa
Africa|hCoV-19/DRC/5957/2020|EPI ISL 496499|B.1.5|Democratic Republic of the Congo|2020-05-07	Africa|hCoV-19/South Africa/KRISP-07/2020|EPI ISL 421574|B.1.106|South Africa|2020-04-01	0.0001020569	Africa
Africa|hCoV-19/DRC/5964/2020|EPI ISL 496500|B.1.178|Democratic Republic of the Congo|2020-05-07	Africa|hCoV-19/South Africa/KRISP-07/2020|EPI ISL 421574|B.1.106|South Africa|2020-04-01	0.0001072645	Africa
Africa|hCoV-19/DRC/5996/2020|EPI ISL 496514|B.1.84|Democratic Republic of the Congo|2020-05-08	Africa|hCoV-19/South Africa/KRISP-07/2020|EPI ISL 421574|B.1.106|South Africa|2020-04-01	0.0002067217	Africa
Africa|hCoV-19/DRC/6026/2020|EPI ISL 513622|B.1.1.1|Democratic Republic of the Congo|2020-05-08	Africa|hCoV-19/South Africa/KRISP-07/2020|EPI ISL 421574|B.1.106|South Africa|2020-04-01	0.0003799363	Africa
Africa|hCoV-19/DRC/6143/2020|EPI ISL 496515|B.1|Democratic Republic of the Congo|2020-05-08	Africa|hCoV-19/South Africa/KRISP-07/2020|EPI ISL 421574|B.1.106|South Africa|2020-04-01	0.0001739451	Africa
Africa|hCoV-19/DRC/6151/2020|EPI ISL 513620|B.1.214|Democratic Republic of the Congo|2020-05-08	Africa|hCoV-19/South Africa/KRISP-07/2020|EPI ISL 421574|B.1.106|South Africa|2020-04-01	0.0002394855	Africa
Africa|hCoV-19/DRC/6163/2020|EPI ISL 513623|B.1.214|Democratic Republic of the Congo|2020-05-08	Africa|hCoV-19/South Africa/KRISP-07/2020|EPI ISL 421574|B.1.106|South Africa|2020-04-01	0.0002423206	Africa
Africa|hCoV-19/DRC/6203/2020|EPI ISL 514109|B.1|Democratic Republic of the Congo|2020-05-09	Africa|hCoV-19/South Africa/KRISP-07/2020|EPI ISL 421574|B.1.106|South Africa|2020-04-01	0.0003413052	Africa
Africa|hCoV-19/DRC/6209/2020|EPI ISL 514110|B.1.84|Democratic Republic of the Congo|2020-05-09	Africa|hCoV-19/South Africa/KRISP-07/2020|EPI ISL 421574|B.1.106|South Africa|2020-04-01	0.0001703550	Africa
Africa|hCoV-19/DRC/6227/2020|EPI ISL 514121|B.1.84|Democratic Republic of the Congo|2020-05-09	Africa|hCoV-19/South Africa/KRISP-07/2020|EPI ISL 421574|B.1.106|South Africa|2020-04-01	0.0001705817	Africa
Africa|hCoV-19/DRC/6313/2020|EPI ISL 496516|B.1.84|Democratic Republic of the Congo|2020-05-09	Africa|hCoV-19/South Africa/KRISP-07/2020|EPI ISL 421574|B.1.106|South Africa|2020-04-01	0.0002846578	Africa
Africa|hCoV-19/DRC/6338/2020|EPI ISL 495630|B.1|Democratic Republic of the Congo|2020-05-09	Africa|hCoV-19/South Africa/KRISP-07/2020|EPI ISL 421574|B.1.106|South Africa|2020-04-01	0.0002110316	Africa
Africa|hCoV-19/DRC/6341/2020|EPI ISL 495631|B.1|Democratic Republic of the Congo|2020-05-09	Africa|hCoV-19/South Africa/KRISP-07/2020|EPI ISL 421574|B.1.106|South Africa|2020-04-01	0.0003189046	Africa
Africa|hCoV-19/DRC/6342/2020|EPI ISL 495632|B.1|Democratic Republic of the Congo|2020-05-09	Africa|hCoV-19/South Africa/KRISP-07/2020|EPI ISL 421574|B.1.106|South Africa|2020-04-01	0.0002783276	Africa
Africa|hCoV-19/DRC/6361/2020|EPI ISL 495633|B.1|Democratic Republic of the Congo|2020-05-09	Africa|hCoV-19/South Africa/KRISP-07/2020|EPI ISL 421574|B.1.106|South Africa|2020-04-01	0.0001776109	Africa
Africa|hCoV-19/DRC/6380/2020|EPI ISL 513611|B.1.1.275|Democratic Republic of the Congo|2020-05-04	Africa|hCoV-19/South Africa/KRISP-07/2020|EPI ISL 421574|B.1.106|South Africa|2020-04-01	0.0002421695	Africa
Africa|hCoV-19/DRC/6384/2020|EPI ISL 513612|B.1.1.275|Democratic Republic of the Congo|2020-05-07	Africa|hCoV-19/South Africa/KRISP-07/2020|EPI ISL 421574|B.1.106|South Africa|2020-04-01	0.0002073237	Africa
Africa|hCoV-19/DRC/6386/2020|EPI ISL 513613|B.1.1.275|Democratic Republic of the Congo|2020-05-07	Africa|hCoV-19/South Africa/KRISP-07/2020|EPI ISL 421574|B.1.106|South Africa|2020-04-01	0.0002035130	Africa
Africa|hCoV-19/DRC/6389/2020|EPI ISL 513614|B.1.84|Democratic Republic of the Congo|2020-05-07	Africa|hCoV-19/South Africa/KRISP-07/2020|EPI ISL 421574|B.1.106|South Africa|2020-04-01	0.0002753140	Africa
Africa|hCoV-19/DRC/6390/2020|EPI ISL 513615|B.1.1.275|Democratic Republic of the Congo|2020-05-04	Africa|hCoV-19/South Africa/KRISP-07/2020|EPI ISL 421574|B.1.106|South Africa|2020-04-01	0.0003057070	Africa
Africa|hCoV-19/DRC/6392/2020|EPI ISL 513616|B.1|Democratic Republic of the Congo|2020-05-04	Africa|hCoV-19/South Africa/KRISP-07/2020|EPI ISL 421574|B.1.106|South Africa|2020-04-01	0.0000678404	Africa
Africa|hCoV-19/DRC/6395/2020|EPI ISL 513617|B.1.1.275|Democratic Republic of the Congo|2020-05-07	Africa|hCoV-19/South Africa/KRISP-07/2020|EPI ISL 421574|B.1.106|South Africa|2020-04-01	0.0003361219	Africa
Africa|hCoV-19/DRC/6398/2020|EPI ISL 513618|B.1.1.275|Democratic Republic of the Congo|2020-05-07	Africa|hCoV-19/South Africa/KRISP-07/2020|EPI ISL 421574|B.1.106|South Africa|2020-04-01	0.0002352507	Africa
Africa|hCoV-19/DRC/6724/2020|EPI ISL 495634|B.1|Democratic Republic of the Congo|2020-05-11	Africa|hCoV-19/South Africa/KRISP-07/2020|EPI ISL 421574|B.1.106|South Africa|2020-04-01	0.0001703527	Africa
Africa|hCoV-19/DRC/6743/2020|EPI ISL 495635|B.1.149|Democratic Republic of the Congo|2020-05-11	Africa|hCoV-19/South Africa/KRISP-07/2020|EPI ISL 421574|B.1.106|South Africa|2020-04-01	0.0001767029	Africa
Africa|hCoV-19/DRC/6783/2020|EPI ISL 496501|B.1.149|Democratic Republic of the Congo|2020-05-11	Africa|hCoV-19/South Africa/KRISP-07/2020|EPI ISL 421574|B.1.106|South Africa|2020-04-01	0.0002107722	Africa
Africa|hCoV-19/DRC/6784/2020|EPI ISL 495636|B.1|Democratic Republic of the Congo|2020-05-11	Africa|hCoV-19/South Africa/KRISP-07/2020|EPI ISL 421574|B.1.106|South Africa|2020-04-01	0.0001360434	Africa
Africa|hCoV-19/DRC/6786/2020|EPI ISL 495637|B.1.178|Democratic Republic of the Congo|2020-05-11	Africa|hCoV-19/South Africa/KRISP-07/2020|EPI ISL 421574|B.1.106|South Africa|2020-04-01	0.0002386767	Africa
Africa|hCoV-19/DRC/6791/2020|EPI ISL 495638|B.1.178|Democratic Republic of the Congo|2020-05-11	Africa|hCoV-19/South Africa/KRISP-07/2020|EPI ISL 421574|B.1.106|South Africa|2020-04-01	0.0002053458	Africa
Africa|hCoV-19/DRC/6792/2020|EPI ISL 495639|B.1|Democratic Republic of the Congo|2020-05-11	Africa|hCoV-19/South Africa/KRISP-07/2020|EPI ISL 421574|B.1.106|South Africa|2020-04-01	0.0001781723	Africa
Africa|hCoV-19/DRC/6801/2020|EPI ISL 514111|B.1|Democratic Republic of the Congo|2020-05-11	Africa|hCoV-19/South Africa/KRISP-07/2020|EPI ISL 421574|B.1.106|South Africa|2020-04-01	0.0003782495	Africa
Africa|hCoV-19/DRC/6853/2020|EPI ISL 496502|B.1.214|Democratic Republic of the Congo|2020-05-11	Africa|hCoV-19/South Africa/KRISP-07/2020|EPI ISL 421574|B.1.106|South Africa|2020-04-01	0.0001730351	Africa
Africa|hCoV-19/DRC/6854/2020|EPI ISL 496503|B.1|Democratic Republic of the Congo|2020-05-11	Africa|hCoV-19/South Africa/KRISP-07/2020|EPI ISL 421574|B.1.106|South Africa|2020-04-01	0.0003524171	Africa
Africa|hCoV-19/DRC/6875/2020|EPI ISL 496504|B.1|Democratic Republic of the Congo|2020-05-11	Africa|hCoV-19/South Africa/KRISP-07/2020|EPI ISL 421574|B.1.106|South Africa|2020-04-01	0.0001703608	Africa
Africa|hCoV-19/DRC/7042/2020|EPI ISL 513592|B.1.214|Democratic Republic of the Congo|2020-05-12	Africa|hCoV-19/South Africa/KRISP-07/2020|EPI ISL 421574|B.1.106|South Africa|2020-04-01	0.0002038795	Africa
Africa|hCoV-19/DRC/7061/2020|EPI ISL 513593|B.1|Democratic Republic of the Congo|2020-05-12	Africa|hCoV-19/South Africa/KRISP-07/2020|EPI ISL 421574|B.1.106|South Africa|2020-04-01	0.0001408601	Africa
Africa|hCoV-19/DRC/7140/2020|EPI ISL 513594|B.1.214|Democratic Republic of the Congo|2020-05-12	Africa|hCoV-19/South Africa/KRISP-07/2020|EPI ISL 421574|B.1.106|South Africa|2020-04-01	0.0003108931	Africa
Africa|hCoV-19/DRC/7200/2020|EPI ISL 514112|B.1|Democratic Republic of the Congo|2020-05-13	Africa|hCoV-19/South Africa/KRISP-07/2020|EPI ISL 421574|B.1.106|South Africa|2020-04-01	0.0003051038	Africa
Africa|hCoV-19/DRC/7211/2020|EPI ISL 514122|B.1.149|Democratic Republic of the Congo|2020-05-13	Africa|hCoV-19/South Africa/KRISP-07/2020|EPI ISL 421574|B.1.106|South Africa|2020-04-01	0.0002722101	Africa
Africa|hCoV-19/DRC/7248/2020|EPI ISL 514123|B.1|Democratic Republic of the Congo|2020-05-13	Africa|hCoV-19/South Africa/KRISP-07/2020|EPI ISL 421574|B.1.106|South Africa|2020-04-01	0.0001739293	Africa
Africa|hCoV-19/DRC/7255/2020|EPI ISL 514124|B.1.149|Democratic Republic of the Congo|2020-05-13	Africa|hCoV-19/South Africa/KRISP-07/2020|EPI ISL 421574|B.1.106|South Africa|2020-04-01	0.0003088225	Africa
Africa|hCoV-19/DRC/73/2020|EPI ISL 417941|B.1.178|Democratic Republic of the Congo|2020-03-18	Africa|hCoV-19/South Africa/KRISP-07/2020|EPI ISL 421574|B.1.106|South Africa|2020-04-01	0.0001018919	Africa
Africa|hCoV-19/DRC/7386/2020|EPI ISL 513595|B.1.5|Democratic Republic of the Congo|2020-05-14	Africa|hCoV-19/South Africa/KRISP-07/2020|EPI ISL 421574|B.1.106|South Africa|2020-04-01	0.0001049592	Africa
Africa|hCoV-19/DRC/7430/2020|EPI ISL 496517|B.1.1.1|Democratic Republic of the Congo|2020-05-14	Africa|hCoV-19/South Africa/KRISP-07/2020|EPI ISL 421574|B.1.106|South Africa|2020-04-01	0.0005019656	Africa
Africa|hCoV-19/DRC/7434/2020|EPI ISL 513621|B.1.1.1|Democratic Republic of the Congo|2020-05-14	Africa|hCoV-19/South Africa/KRISP-07/2020|EPI ISL 421574|B.1.106|South Africa|2020-04-01	0.0004878181	Africa
Africa|hCoV-19/DRC/7471/2020|EPI ISL 513596|B.1.214|Democratic Republic of the Congo|2020-05-14	Africa|hCoV-19/South Africa/KRISP-07/2020|EPI ISL 421574|B.1.106|South Africa|2020-04-01	0.0003079925	Africa
Africa|hCoV-19/DRC/7488/2020|EPI ISL 514113|B.1.1|Democratic Republic of the Congo|2020-05-14	Africa|hCoV-19/South Africa/KRISP-07/2020|EPI ISL 421574|B.1.106|South Africa|2020-04-01	0.0001703243	Africa
Africa|hCoV-19/DRC/7713/2020|EPI ISL 495640|B.1|Democratic Republic of the Congo|2020-05-14	Africa|hCoV-19/South Africa/KRISP-07/2020|EPI ISL 421574|B.1.106|South Africa|2020-04-01	0.0003841607	Africa
Africa|hCoV-19/DRC/7864/2020|EPI ISL 496505|B.1.214|Democratic Republic of the Congo|2020-05-15	Africa|hCoV-19/South Africa/KRISP-07/2020|EPI ISL 421574|B.1.106|South Africa|2020-04-01	0.0002776004	Africa
Africa|hCoV-19/DRC/7920/2020|EPI ISL 495641|B.1|Democratic Republic of the Congo|2020-05-15	Africa|hCoV-19/South Africa/KRISP-07/2020|EPI ISL 421574|B.1.106|South Africa|2020-04-01	0.0003069450	Africa
Africa|hCoV-19/DRC/80/2020|EPI ISL 417942|B.1.178|Democratic Republic of the Congo|2020-03-18	Africa|hCoV-19/South Africa/KRISP-07/2020|EPI ISL 421574|B.1.106|South Africa|2020-04-01	0.0001012422	Africa
Africa|hCoV-19/DRC/8018/2020|EPI ISL 514125|B.1.5|Democratic Republic of the Congo|2020-05-15	Africa|hCoV-19/South Africa/KRISP-07/2020|EPI ISL 421574|B.1.106|South Africa|2020-04-01	0.0002823546	Africa
Africa|hCoV-19/DRC/81/2020|EPI ISL 417944|B.1.9|Democratic Republic of the Congo|2020-03-18	Africa|hCoV-19/South Africa/KRISP-07/2020|EPI ISL 421574|B.1.106|South Africa|2020-04-01	0.0002031360	Africa
Africa|hCoV-19/DRC/82/2020|EPI ISL 417946|B.1.5|Democratic Republic of the Congo|2020-03-18	Africa|hCoV-19/South Africa/KRISP-07/2020|EPI ISL 421574|B.1.106|South Africa|2020-04-01	0.0000671971	Africa
Africa|hCoV-19/DRC/94/2020|EPI ISL 417947|B.1|Democratic Republic of the Congo|2020-03-19	Africa|hCoV-19/South Africa/KRISP-07/2020|EPI ISL 421574|B.1.106|South Africa|2020-04-01	0.0001008427	Africa
Africa|hCoV-19/DRC/998/2020|EPI ISL 429254|B.1|Democratic Republic of the Congo|2020-04-03	Africa|hCoV-19/South Africa/KRISP-07/2020|EPI ISL 421574|B.1.106|South Africa|2020-04-01	0.0001771579	Africa
Africa|hCoV-19/DRC/KN-0038/2020|EPI ISL 417434|B.1.128|Democratic Republic of the Congo|2020-03-14	Africa|hCoV-19/South Africa/KRISP-07/2020|EPI ISL 421574|B.1.106|South Africa|2020-04-01	0.0002116674	Africa
Africa|hCoV-19/DRC/KN-0054/2020|EPI ISL 417437|B.1.178|Democratic Republic of the Congo|2020-03-17	Africa|hCoV-19/South Africa/KRISP-07/2020|EPI ISL 421574|B.1.106|South Africa|2020-04-01	0.0001345623	Africa
Africa|hCoV-19/DRC/KN-0058/2020|EPI ISL 417438|B.1|Democratic Republic of the Congo|2020-03-17	Africa|hCoV-19/South Africa/KRISP-07/2020|EPI ISL 421574|B.1.106|South Africa|2020-04-01	0.0001017179	Africa
Africa|hCoV-19/DRC/KN-0060/2020|EPI ISL 417440|B.1|Democratic Republic of the Congo|2020-03-17	Africa|hCoV-19/South Africa/KRISP-07/2020|EPI ISL 421574|B.1.106|South Africa|2020-04-01	0.0001346692	Africa
Africa|hCoV-19/DRC/KN-0070/2020|EPI ISL 417441|B.1.178|Democratic Republic of the Congo|2020-03-17	Africa|hCoV-19/South Africa/KRISP-07/2020|EPI ISL 421574|B.1.106|South Africa|2020-04-01	0.0001032417	Africa
Africa|hCoV-19/DRC/KN-0072/2020|EPI ISL 417442|B.1.178|Democratic Republic of the Congo|2020-03-18	Africa|hCoV-19/South Africa/KRISP-07/2020|EPI ISL 421574|B.1.106|South Africa|2020-04-01	0.0001013173	Africa
Africa|hCoV-19/DRC/KN-13/2020|EPI ISL 414647|B.1|Democratic Republic of the Congo|2020-03-09	Africa|hCoV-19/South Africa/KRISP-07/2020|EPI ISL 421574|B.1.106|South Africa|2020-04-01	0.0001040637	Africa
Africa|hCoV-19/Egypt/Army-MCL001/2020|EPI ISL 510526|B.1|Egypt|2020-06-01	Africa|hCoV-19/South Africa/KRISP-07/2020|EPI ISL 421574|B.1.106|South Africa|2020-04-01	0.0002352395	Africa
Africa|hCoV-19/Egypt/C-CU001a-S1/2020|EPI ISL 529031|B.1.255|Egypt|2020-05-19	Africa|hCoV-19/South Africa/KRISP-07/2020|EPI ISL 421574|B.1.106|South Africa|2020-04-01	0.0002689058	Africa
Africa|hCoV-19/Egypt/C-CU002b-S3/2020|EPI ISL 529032|B.1.1.1|Egypt|2020-06-19	Africa|hCoV-19/South Africa/KRISP-07/2020|EPI ISL 421574|B.1.106|South Africa|2020-04-01	0.0005042339	Africa
Africa|hCoV-19/Egypt/C-VSVRI-SERVAC/2020|EPI ISL 528386|B.1.255|Egypt|2020-08-22	Africa|hCoV-19/South Africa/KRISP-07/2020|EPI ISL 421574|B.1.106|South Africa|2020-04-01	0.0001008122	Africa
Africa|hCoV-19/Egypt/CUNCI-7I028/2020|EPI ISL 524426|B.1.255|Egypt|2020-07-19	Africa|hCoV-19/South Africa/KRISP-07/2020|EPI ISL 421574|B.1.106|South Africa|2020-04-01	0.0001008122	Africa
Africa|hCoV-19/Egypt/CUNCI-HGC002/2020|EPI ISL 468045|B.1|Egypt|2020-05-02	Africa|hCoV-19/South Africa/KRISP-07/2020|EPI ISL 421574|B.1.106|South Africa|2020-04-01	0.0001008993	Africa
Africa|hCoV-19/Egypt/CUNCI-HGC004/2020|EPI ISL 468048|B.1|Egypt|2020-05-02	Africa|hCoV-19/South Africa/KRISP-07/2020|EPI ISL 421574|B.1.106|South Africa|2020-04-01	0.0001008722	Africa
Africa|hCoV-19/Egypt/CUNCI-HGC005/2020|EPI ISL 468052|B.1|Egypt|2020-05-02	Africa|hCoV-19/South Africa/KRISP-07/2020|EPI ISL 421574|B.1.106|South Africa|2020-04-01	0.0001681362	Africa
Africa|hCoV-19/Egypt/CUNCI-HGC006/2020|EPI ISL 468050|B.1|Egypt|2020-05-02	Africa|hCoV-19/South Africa/KRISP-07/2020|EPI ISL 421574|B.1.106|South Africa|2020-04-01	0.0001681102	Africa
Africa|hCoV-19/Egypt/CUNCI-HGC007-2/2020|EPI ISL 468054|B.1|Egypt|2020-05-02	Africa|hCoV-19/South Africa/KRISP-07/2020|EPI ISL 421574|B.1.106|South Africa|2020-04-01	0.0002017004	Africa
Africa|hCoV-19/Egypt/CUNCI-HGC007/2020|EPI ISL 468046|B.1|Egypt|2020-05-02	Africa|hCoV-19/South Africa/KRISP-07/2020|EPI ISL 421574|B.1.106|South Africa|2020-04-01	0.0001681328	Africa
Africa|hCoV-19/Egypt/CUNCI-HGC008/2020|EPI ISL 468044|B.1|Egypt|2020-05-02	Africa|hCoV-19/South Africa/KRISP-07/2020|EPI ISL 421574|B.1.106|South Africa|2020-04-01	0.0001681384	Africa
Africa|hCoV-19/Egypt/CUNCI-HGC009/2020|EPI ISL 468053|B.1|Egypt|2020-05-02	Africa|hCoV-19/South Africa/KRISP-07/2020|EPI ISL 421574|B.1.106|South Africa|2020-04-01	0.0001009129	Africa
Africa|hCoV-19/Egypt/CUNCI-HGC010/2020|EPI ISL 468055|B.1.247|Egypt|2020-05-02	Africa|hCoV-19/South Africa/KRISP-07/2020|EPI ISL 421574|B.1.106|South Africa|2020-04-01	0.0003363096	Africa
Africa|hCoV-19/Egypt/CUNCI-HGC011/2020|EPI ISL 468059|B.1|Egypt|2020-05-02	Africa|hCoV-19/South Africa/KRISP-07/2020|EPI ISL 421574|B.1.106|South Africa|2020-04-01	0.0001681481	Africa
Africa|hCoV-19/Egypt/CUNCI-HGC012/2020|EPI ISL 468051|B.1.255|Egypt|2020-05-02	Africa|hCoV-19/South Africa/KRISP-07/2020|EPI ISL 421574|B.1.106|South Africa|2020-04-01	0.0003026737	Africa
Africa|hCoV-19/Egypt/CUNCI-HGC013/2020|EPI ISL 468047|B.1.201|Egypt|2020-05-02	Africa|hCoV-19/South Africa/KRISP-07/2020|EPI ISL 421574|B.1.106|South Africa|2020-04-01	0.0002354057	Africa
Africa|hCoV-19/Egypt/CUNCI-HGC014/2020|EPI ISL 468060|B.1.5|Egypt|2020-05-02	Africa|hCoV-19/South Africa/KRISP-07/2020|EPI ISL 421574|B.1.106|South Africa|2020-04-01	0.0000336284	Africa
Africa|hCoV-19/Egypt/CUNCI-HGC015/2020|EPI ISL 468056|B.1|Egypt|2020-05-02	Africa|hCoV-19/South Africa/KRISP-07/2020|EPI ISL 421574|B.1.106|South Africa|2020-04-01	0.0000336272	Africa
Africa|hCoV-19/Egypt/CUNCI-HGC016/2020|EPI ISL 468058|B.1|Egypt|2020-05-02	Africa|hCoV-19/South Africa/KRISP-07/2020|EPI ISL 421574|B.1.106|South Africa|2020-04-01	0.0001684669	Africa
Africa|hCoV-19/Egypt/CUNCI-HGC021/2020|EPI ISL 468061|B.1|Egypt|2020-05-02	Africa|hCoV-19/South Africa/KRISP-07/2020|EPI ISL 421574|B.1.106|South Africa|2020-04-01	0.0001683835	Africa
Africa|hCoV-19/Egypt/CUNCI-HGC023/2020|EPI ISL 468057|B.1.5|Egypt|2020-05-02	Africa|hCoV-19/South Africa/KRISP-07/2020|EPI ISL 421574|B.1.106|South Africa|2020-04-01	0.0000672642	Africa
Africa|hCoV-19/Egypt/CUNCI-HGC028/2020|EPI ISL 468062|B.1|Egypt|2020-05-02	Africa|hCoV-19/South Africa/KRISP-07/2020|EPI ISL 421574|B.1.106|South Africa|2020-04-01	0.0002358179	Africa
Africa|hCoV-19/Egypt/CUNCI-HGC3I011/2020|EPI ISL 479697|B.1|Egypt|2020-06-02	Africa|hCoV-19/South Africa/KRISP-07/2020|EPI ISL 421574|B.1.106|South Africa|2020-04-01	0.0001680294	Africa
Africa|hCoV-19/Egypt/CUNCI-HGC3I012/2020|EPI ISL 479693|B.1.255|Egypt|2020-06-02	Africa|hCoV-19/South Africa/KRISP-07/2020|EPI ISL 421574|B.1.106|South Africa|2020-04-01	0.0003024601	Africa
Africa|hCoV-19/Egypt/CUNCI-HGC3I013/2020|EPI ISL 479694|B.1.201|Egypt|2020-06-02	Africa|hCoV-19/South Africa/KRISP-07/2020|EPI ISL 421574|B.1.106|South Africa|2020-04-01	0.0002352396	Africa
Africa|hCoV-19/Egypt/CUNCI-HGC3I014/2020|EPI ISL 479696|B.1.5|Egypt|2020-06-02	Africa|hCoV-19/South Africa/KRISP-07/2020|EPI ISL 421574|B.1.106|South Africa|2020-04-01	0.0000336035	Africa
Africa|hCoV-19/Egypt/CUNCI-HGC3I02/2020|EPI ISL 479686|B.1|Egypt|2020-06-02	Africa|hCoV-19/South Africa/KRISP-07/2020|EPI ISL 421574|B.1.106|South Africa|2020-04-01	0.0001344280	Africa
Africa|hCoV-19/Egypt/CUNCI-HGC3I023/2020|EPI ISL 479695|B.1.5|Egypt|2020-06-02	Africa|hCoV-19/South Africa/KRISP-07/2020|EPI ISL 421574|B.1.106|South Africa|2020-04-01	0.0000672167	Africa
Africa|hCoV-19/Egypt/CUNCI-HGC3I025/2020|EPI ISL 479691|B.1|Egypt|2020-06-02	Africa|hCoV-19/South Africa/KRISP-07/2020|EPI ISL 421574|B.1.106|South Africa|2020-04-01	0.0002016590	Africa
Africa|hCoV-19/Egypt/CUNCI-HGC3I03/2020|EPI ISL 479687|B.1|Egypt|2020-06-02	Africa|hCoV-19/South Africa/KRISP-07/2020|EPI ISL 421574|B.1.106|South Africa|2020-04-01	0.0001680142	Africa
Africa|hCoV-19/Egypt/CUNCI-HGC3I05/2020|EPI ISL 479690|B.1|Egypt|2020-06-02	Africa|hCoV-19/South Africa/KRISP-07/2020|EPI ISL 421574|B.1.106|South Africa|2020-04-01	0.0001680175	Africa
Africa|hCoV-19/Egypt/CUNCI-HGC3I06/2020|EPI ISL 479688|B.1|Egypt|2020-06-02	Africa|hCoV-19/South Africa/KRISP-07/2020|EPI ISL 421574|B.1.106|South Africa|2020-04-01	0.0001680198	Africa
Africa|hCoV-19/Egypt/CUNCI-HGC3I08/2020|EPI ISL 479698|B.1|Egypt|2020-06-02	Africa|hCoV-19/South Africa/KRISP-07/2020|EPI ISL 421574|B.1.106|South Africa|2020-04-01	0.0001680198	Africa
Africa|hCoV-19/Egypt/CUNCI-HGC3I09/2020|EPI ISL 479692|B.1|Egypt|2020-06-02	Africa|hCoV-19/South Africa/KRISP-07/2020|EPI ISL 421574|B.1.106|South Africa|2020-04-01	0.0001008417	Africa
Africa|hCoV-19/Egypt/CUNCI-HGC4I003/2020|EPI ISL 479699|B.1.1.247|Egypt|2020-06-02	Africa|hCoV-19/South Africa/KRISP-07/2020|EPI ISL 421574|B.1.106|South Africa|2020-04-01	0.0003697665	Africa
Africa|hCoV-19/Egypt/CUNCI-HGC4I004/2020|EPI ISL 479700|B.1.1.296|Egypt|2020-06-02	Africa|hCoV-19/South Africa/KRISP-07/2020|EPI ISL 421574|B.1.106|South Africa|2020-04-01	0.0002688777	Africa
Africa|hCoV-19/Egypt/CUNCI-HGC4I015/2020|EPI ISL 479728|B.1.1.123|Egypt|2020-06-02	Africa|hCoV-19/South Africa/KRISP-07/2020|EPI ISL 421574|B.1.106|South Africa|2020-04-01	0.0003025504	Africa
Africa|hCoV-19/Egypt/CUNCI-HGC4I022/2020|EPI ISL 479705|B.1.1|Egypt|2020-06-02	Africa|hCoV-19/South Africa/KRISP-07/2020|EPI ISL 421574|B.1.106|South Africa|2020-04-01	0.0004033898	Africa
Africa|hCoV-19/Egypt/CUNCI-HGC4I023/2020|EPI ISL 479729|B.1.1.247|Egypt|2020-06-02	Africa|hCoV-19/South Africa/KRISP-07/2020|EPI ISL 421574|B.1.106|South Africa|2020-04-01	0.0002353265	Africa
Africa|hCoV-19/Egypt/CUNCI-HGC4I025/2020|EPI ISL 479706|B.1.255|Egypt|2020-06-02	Africa|hCoV-19/South Africa/KRISP-07/2020|EPI ISL 421574|B.1.106|South Africa|2020-04-01	0.0002352419	Africa
Africa|hCoV-19/Egypt/CUNCI-HGC4I026/2020|EPI ISL 479702|B.1|Egypt|2020-06-02	Africa|hCoV-19/South Africa/KRISP-07/2020|EPI ISL 421574|B.1.106|South Africa|2020-04-01	0.0003027479	Africa
Africa|hCoV-19/Egypt/CUNCI-HGC4I029/2020|EPI ISL 479701|B.1.1.1|Egypt|2020-06-02	Africa|hCoV-19/South Africa/KRISP-07/2020|EPI ISL 421574|B.1.106|South Africa|2020-04-01	0.0004370101	Africa
Africa|hCoV-19/Egypt/CUNCI-HGC4I030/2020|EPI ISL 479703|B.1|Egypt|2020-06-02	Africa|hCoV-19/South Africa/KRISP-07/2020|EPI ISL 421574|B.1.106|South Africa|2020-04-01	0.0002352349	Africa
Africa|hCoV-19/Egypt/CUNCI-HGC4I031/2020|EPI ISL 479707|B.1.1.1|Egypt|2020-06-02	Africa|hCoV-19/South Africa/KRISP-07/2020|EPI ISL 421574|B.1.106|South Africa|2020-04-01	0.0005042509	Africa
Africa|hCoV-19/Egypt/CUNCI-HGC4I032/2020|EPI ISL 479709|B.1.1|Egypt|2020-06-02	Africa|hCoV-19/South Africa/KRISP-07/2020|EPI ISL 421574|B.1.106|South Africa|2020-04-01	0.0002691128	Africa
Africa|hCoV-19/Egypt/CUNCI-HGC4I033/2020|EPI ISL 479704|B.1|Egypt|2020-06-02	Africa|hCoV-19/South Africa/KRISP-07/2020|EPI ISL 421574|B.1.106|South Africa|2020-04-01	0.0001344371	Africa
Africa|hCoV-19/Egypt/CUNCI-HGC4I034/2020|EPI ISL 479708|B.1.255|Egypt|2020-06-02	Africa|hCoV-19/South Africa/KRISP-07/2020|EPI ISL 421574|B.1.106|South Africa|2020-04-01	0.0001008021	Africa
Africa|hCoV-19/Egypt/CUNCI-HGC5I001/2020|EPI ISL 479710|B.1.1|Egypt|2020-06-02	Africa|hCoV-19/South Africa/KRISP-07/2020|EPI ISL 421574|B.1.106|South Africa|2020-04-01	0.0001344750	Africa
Africa|hCoV-19/Egypt/CUNCI-HGC5I003/2020|EPI ISL 479711|B.1|Egypt|2020-06-02	Africa|hCoV-19/South Africa/KRISP-07/2020|EPI ISL 421574|B.1.106|South Africa|2020-04-01	0.0001344235	Africa
Africa|hCoV-19/Egypt/CUNCI-HGC5I010/2020|EPI ISL 479730|B.1.1|Egypt|2020-06-02	Africa|hCoV-19/South Africa/KRISP-07/2020|EPI ISL 421574|B.1.106|South Africa|2020-04-01	0.0002017207	Africa
Africa|hCoV-19/Egypt/CUNCI-HGC5I011/2020|EPI ISL 479712|B.1.1|Egypt|2020-06-02	Africa|hCoV-19/South Africa/KRISP-07/2020|EPI ISL 421574|B.1.106|South Africa|2020-04-01	0.0001344570	Africa
Africa|hCoV-19/Egypt/CUNCI-HGC5I012/2020|EPI ISL 479713|B.1.1|Egypt|2020-06-02	Africa|hCoV-19/South Africa/KRISP-07/2020|EPI ISL 421574|B.1.106|South Africa|2020-04-01	0.0001680294	Africa
Africa|hCoV-19/Egypt/CUNCI-HGC5I014/2020|EPI ISL 479714|B.1.255|Egypt|2020-06-02	Africa|hCoV-19/South Africa/KRISP-07/2020|EPI ISL 421574|B.1.106|South Africa|2020-04-01	0.0002352498	Africa
Africa|hCoV-19/Egypt/CUNCI-HGC5I015/2020|EPI ISL 475722|B.1.255|Egypt|2020-05-02	Africa|hCoV-19/South Africa/KRISP-07/2020|EPI ISL 421574|B.1.106|South Africa|2020-04-01	0.0003026186	Africa
Africa|hCoV-19/Egypt/CUNCI-HGC5I016/2020|EPI ISL 479731|B.1|Egypt|2020-06-02	Africa|hCoV-19/South Africa/KRISP-07/2020|EPI ISL 421574|B.1.106|South Africa|2020-04-01	0.0001344267	Africa
Africa|hCoV-19/Egypt/CUNCI-HGC5I022/2020|EPI ISL 479715|B.1.1|Egypt|2020-06-02	Africa|hCoV-19/South Africa/KRISP-07/2020|EPI ISL 421574|B.1.106|South Africa|2020-04-01	0.0002016461	Africa
Africa|hCoV-19/Egypt/CUNCI-HGC5I025/2020|EPI ISL 479716|A|Egypt|2020-06-02	Africa|hCoV-19/South Africa/KRISP-07/2020|EPI ISL 421574|B.1.106|South Africa|2020-04-01	0.0000673419	Africa
Africa|hCoV-19/Egypt/CUNCI-HGC5I026/2020|EPI ISL 479735|B.1.5|Egypt|2020-06-02	Africa|hCoV-19/South Africa/KRISP-07/2020|EPI ISL 421574|B.1.106|South Africa|2020-04-01	0.0002353549	Africa
Africa|hCoV-19/Egypt/CUNCI-HGC5I029/2020|EPI ISL 479734|B.1|Egypt|2020-06-02	Africa|hCoV-19/South Africa/KRISP-07/2020|EPI ISL 421574|B.1.106|South Africa|2020-04-01	0.0001344461	Africa
Africa|hCoV-19/Egypt/CUNCI-HGC5I030/2020|EPI ISL 479721|B.1.5|Egypt|2020-06-02	Africa|hCoV-19/South Africa/KRISP-07/2020|EPI ISL 421574|B.1.106|South Africa|2020-04-01	0.0000336080	Africa
Africa|hCoV-19/Egypt/CUNCI-HGC5I033/2020|EPI ISL 479717|B.1.5|Egypt|2020-06-02	Africa|hCoV-19/South Africa/KRISP-07/2020|EPI ISL 421574|B.1.106|South Africa|2020-04-01	0.0000336125	Africa
Africa|hCoV-19/Egypt/CUNCI-HGC5I034/2020|EPI ISL 479720|B.1.5|Egypt|2020-06-02	Africa|hCoV-19/South Africa/KRISP-07/2020|EPI ISL 421574|B.1.106|South Africa|2020-04-01	0.0001008088	Africa
Africa|hCoV-19/Egypt/CUNCI-HGC6I002/2020|EPI ISL 479719|B.1.1.1|Egypt|2020-06-02	Africa|hCoV-19/South Africa/KRISP-07/2020|EPI ISL 421574|B.1.106|South Africa|2020-04-01	0.0004033587	Africa
Africa|hCoV-19/Egypt/CUNCI-HGC6I003/2020|EPI ISL 479718|B.1.5|Egypt|2020-06-02	Africa|hCoV-19/South Africa/KRISP-07/2020|EPI ISL 421574|B.1.106|South Africa|2020-04-01	0.0001344249	Africa
Africa|hCoV-19/Egypt/CUNCI-HGC6I007/2020|EPI ISL 479722|B.1|Egypt|2020-06-02	Africa|hCoV-19/South Africa/KRISP-07/2020|EPI ISL 421574|B.1.106|South Africa|2020-04-01	0.0001008397	Africa
Africa|hCoV-19/Egypt/CUNCI-HGC6I010/2020|EPI ISL 478672|B.1|Egypt|2020-06-02	Africa|hCoV-19/South Africa/KRISP-07/2020|EPI ISL 421574|B.1.106|South Africa|2020-04-01	0.0002352238	Africa
Africa|hCoV-19/Egypt/CUNCI-HGC6I011/2020|EPI ISL 479727|A|Egypt|2020-06-02	Africa|hCoV-19/South Africa/KRISP-07/2020|EPI ISL 421574|B.1.106|South Africa|2020-04-01	0.0005715075	Africa
Africa|hCoV-19/Egypt/CUNCI-HGC6I015/2020|EPI ISL 479725|B.1.1|Egypt|2020-06-02	Africa|hCoV-19/South Africa/KRISP-07/2020|EPI ISL 421574|B.1.106|South Africa|2020-04-01	0.0003024744	Africa
Africa|hCoV-19/Egypt/CUNCI-HGC6I016/2020|EPI ISL 475723|B.1.247|Egypt|2020-06-02	Africa|hCoV-19/South Africa/KRISP-07/2020|EPI ISL 421574|B.1.106|South Africa|2020-04-01	0.0003363674	Africa
Africa|hCoV-19/Egypt/CUNCI-HGC6I024/2020|EPI ISL 479732|B.1.1.247|Egypt|2020-06-02	Africa|hCoV-19/South Africa/KRISP-07/2020|EPI ISL 421574|B.1.106|South Africa|2020-04-01	0.0002691826	Africa
Africa|hCoV-19/Egypt/CUNCI-HGC6I026/2020|EPI ISL 479724|B.1.1.1|Egypt|2020-06-02	Africa|hCoV-19/South Africa/KRISP-07/2020|EPI ISL 421574|B.1.106|South Africa|2020-04-01	0.0004369807	Africa
Africa|hCoV-19/Egypt/CUNCI-HGC6I029/2020|EPI ISL 477161|B.1.255|Egypt|2020-06-02	Africa|hCoV-19/South Africa/KRISP-07/2020|EPI ISL 421574|B.1.106|South Africa|2020-04-01	0.0002352340	Africa
Africa|hCoV-19/Egypt/CUNCI-HGC6I031/2020|EPI ISL 475724|B.1.1.1|Egypt|2020-06-02	Africa|hCoV-19/South Africa/KRISP-07/2020|EPI ISL 421574|B.1.106|South Africa|2020-04-01	0.0004036069	Africa
Africa|hCoV-19/Egypt/CUNCI-HGC6I032/2020|EPI ISL 479733|B.1.1.1|Egypt|2020-06-02	Africa|hCoV-19/South Africa/KRISP-07/2020|EPI ISL 421574|B.1.106|South Africa|2020-04-01	0.0004034129	Africa
Africa|hCoV-19/Egypt/CUNCI-HGC6I033/2020|EPI ISL 479723|B.1.1.1|Egypt|2020-06-02	Africa|hCoV-19/South Africa/KRISP-07/2020|EPI ISL 421574|B.1.106|South Africa|2020-04-01	0.0004033953	Africa
Africa|hCoV-19/Egypt/CUNCI-HGC7I01/2020|EPI ISL 529141|B.1|Egypt|2020-07-19	Africa|hCoV-19/South Africa/KRISP-07/2020|EPI ISL 421574|B.1.106|South Africa|2020-04-01	0.0002688831	Africa
Africa|hCoV-19/Egypt/CUNCI-HGC7I02/2020|EPI ISL 529142|A|Egypt|2020-07-19	Africa|hCoV-19/South Africa/KRISP-07/2020|EPI ISL 421574|B.1.106|South Africa|2020-04-01	0.0005379146	Africa
Africa|hCoV-19/Egypt/CUNCI-HGC7I07/2020|EPI ISL 529145|B.1|Egypt|2020-07-19	Africa|hCoV-19/South Africa/KRISP-07/2020|EPI ISL 421574|B.1.106|South Africa|2020-04-01	0.0002352736	Africa
Africa|hCoV-19/Egypt/EGY-020/2020|EPI ISL 526975|B.1|Egypt|2020-08-14	Africa|hCoV-19/South Africa/KRISP-07/2020|EPI ISL 421574|B.1.106|South Africa|2020-04-01	0.0002352396	Africa
Africa|hCoV-19/Egypt/EGY-041/2020|EPI ISL 526997|B.1|Egypt|2020-08-22	Africa|hCoV-19/South Africa/KRISP-07/2020|EPI ISL 421574|B.1.106|South Africa|2020-04-01	0.0002352396	Africa
Africa|hCoV-19/Egypt/EGY-S031/2020|EPI ISL 526986|B.1|Egypt|2020-08-17	Africa|hCoV-19/South Africa/KRISP-07/2020|EPI ISL 421574|B.1.106|South Africa|2020-04-01	0.0002352396	Africa
Africa|hCoV-19/Egypt/HCoV2-Egy-002/2020|EPI ISL 510532|B.1|Egypt|2020-06-02	Africa|hCoV-19/South Africa/KRISP-07/2020|EPI ISL 421574|B.1.106|South Africa|2020-04-01	0.0002352396	Africa
Africa|hCoV-19/Egypt/MASRI-005/2020|EPI ISL 482759|B.1|Egypt|2020-04-30	Africa|hCoV-19/South Africa/KRISP-07/2020|EPI ISL 421574|B.1.106|South Africa|2020-04-01	0.0001008000	Africa
Africa|hCoV-19/Egypt/MASRI-007/2020|EPI ISL 482760|B.1|Egypt|2020-04-28	Africa|hCoV-19/South Africa/KRISP-07/2020|EPI ISL 421574|B.1.106|South Africa|2020-04-01	0.0001681175	Africa
Africa|hCoV-19/Egypt/MASRI-008/2020|EPI ISL 482761|B.1|Egypt|2020-04-30	Africa|hCoV-19/South Africa/KRISP-07/2020|EPI ISL 421574|B.1.106|South Africa|2020-04-01	0.0001014040	Africa
Africa|hCoV-19/Egypt/MASRI-009/2020|EPI ISL 483035|A|Egypt|2020-04-30	Africa|hCoV-19/South Africa/KRISP-07/2020|EPI ISL 421574|B.1.106|South Africa|2020-04-01	0.0004033289	Africa
Africa|hCoV-19/Egypt/MASRI-011/2020|EPI ISL 482762|B.1|Egypt|2020-05-05	Africa|hCoV-19/South Africa/KRISP-07/2020|EPI ISL 421574|B.1.106|South Africa|2020-04-01	0.0001680441	Africa
Africa|hCoV-19/Egypt/MASRI-012/2020|EPI ISL 482763|B.1|Egypt|2020-05-05	Africa|hCoV-19/South Africa/KRISP-07/2020|EPI ISL 421574|B.1.106|South Africa|2020-04-01	0.0000671987	Africa
Africa|hCoV-19/Egypt/MASRI-014/2020|EPI ISL 482765|B.1|Egypt|2020-04-30	Africa|hCoV-19/South Africa/KRISP-07/2020|EPI ISL 421574|B.1.106|South Africa|2020-04-01	0.0003025169	Africa
Africa|hCoV-19/Egypt/MASRI-015/2020|EPI ISL 482766|B.1.36|Egypt|2020-05-11	Africa|hCoV-19/South Africa/KRISP-07/2020|EPI ISL 421574|B.1.106|South Africa|2020-04-01	0.0003697081	Africa
Africa|hCoV-19/Egypt/MASRI-016/2020|EPI ISL 482767|B.1|Egypt|2020-05-11	Africa|hCoV-19/South Africa/KRISP-07/2020|EPI ISL 421574|B.1.106|South Africa|2020-04-01	0.0003027204	Africa
Africa|hCoV-19/Egypt/MASRI-018/2020|EPI ISL 483036|A|Egypt|2020-05-10	Africa|hCoV-19/South Africa/KRISP-07/2020|EPI ISL 421574|B.1.106|South Africa|2020-04-01	0.0005416463	Africa
Africa|hCoV-19/Egypt/MASRI-020/2020|EPI ISL 483037|B.1|Egypt|2020-05-13	Africa|hCoV-19/South Africa/KRISP-07/2020|EPI ISL 421574|B.1.106|South Africa|2020-04-01	0.0003735157	Africa
Africa|hCoV-19/Egypt/MASRI-022/2020|EPI ISL 482768|B.1.255|Egypt|2020-05-13	Africa|hCoV-19/South Africa/KRISP-07/2020|EPI ISL 421574|B.1.106|South Africa|2020-04-01	0.0003029462	Africa
Africa|hCoV-19/Egypt/MASRI-023/2020|EPI ISL 482769|B.1|Egypt|2020-05-11	Africa|hCoV-19/South Africa/KRISP-07/2020|EPI ISL 421574|B.1.106|South Africa|2020-04-01	0.0001009149	Africa
Africa|hCoV-19/Egypt/MASRI-024/2020|EPI ISL 482770|B.1|Egypt|2020-05-11	Africa|hCoV-19/South Africa/KRISP-07/2020|EPI ISL 421574|B.1.106|South Africa|2020-04-01	0.0001680159	Africa
Africa|hCoV-19/Egypt/MASRI-025/2020|EPI ISL 482771|B.1|Egypt|2020-05-10	Africa|hCoV-19/South Africa/KRISP-07/2020|EPI ISL 421574|B.1.106|South Africa|2020-04-01	0.0003026013	Africa
Africa|hCoV-19/Egypt/MASRI-026/2020|EPI ISL 482772|B.1|Egypt|2020-05-10	Africa|hCoV-19/South Africa/KRISP-07/2020|EPI ISL 421574|B.1.106|South Africa|2020-04-01	0.0002352759	Africa
Africa|hCoV-19/Egypt/MASRI-027/2020|EPI ISL 482773|B.1.1.123|Egypt|2020-05-08	Africa|hCoV-19/South Africa/KRISP-07/2020|EPI ISL 421574|B.1.106|South Africa|2020-04-01	0.0002357442	Africa
Africa|hCoV-19/Egypt/MASRI-028/2020|EPI ISL 483038|B.1|Egypt|2020-05-13	Africa|hCoV-19/South Africa/KRISP-07/2020|EPI ISL 421574|B.1.106|South Africa|2020-04-01	0.0002352373	Africa
Africa|hCoV-19/Egypt/MASRI-029/2020|EPI ISL 482774|B.1|Egypt|2020-05-13	Africa|hCoV-19/South Africa/KRISP-07/2020|EPI ISL 421574|B.1.106|South Africa|2020-04-01	0.0001680215	Africa
Africa|hCoV-19/Egypt/MASRI-10/2020|EPI ISL 475752|B.1.255|Egypt|2020-05	Africa|hCoV-19/South Africa/KRISP-07/2020|EPI ISL 421574|B.1.106|South Africa|2020-04-01	0.0002689283	Africa
Africa|hCoV-19/Egypt/MASRI-11/2020|EPI ISL 475753|B.1.36|Egypt|2020-05	Africa|hCoV-19/South Africa/KRISP-07/2020|EPI ISL 421574|B.1.106|South Africa|2020-04-01	0.0004033221	Africa
Africa|hCoV-19/Egypt/MASRI-14/2020|EPI ISL 475749|B.1|Egypt|2020-05	Africa|hCoV-19/South Africa/KRISP-07/2020|EPI ISL 421574|B.1.106|South Africa|2020-04-01	0.0001344145	Africa
Africa|hCoV-19/Egypt/MASRI-15/2020|EPI ISL 475750|B.1.1|Egypt|2020-05	Africa|hCoV-19/South Africa/KRISP-07/2020|EPI ISL 421574|B.1.106|South Africa|2020-04-01	0.0004736251	Africa
Africa|hCoV-19/Egypt/MASRI-2/2020|EPI ISL 475745|B.1|Egypt|2020-05	Africa|hCoV-19/South Africa/KRISP-07/2020|EPI ISL 421574|B.1.106|South Africa|2020-04-01	0.0001680101	Africa
Africa|hCoV-19/Egypt/MASRI-3/2020|EPI ISL 475746|A|Egypt|2020-05	Africa|hCoV-19/South Africa/KRISP-07/2020|EPI ISL 421574|B.1.106|South Africa|2020-04-01	0.0004369764	Africa
Africa|hCoV-19/Egypt/MASRI-6/2020|EPI ISL 475747|B.1.255|Egypt|2020-05	Africa|hCoV-19/South Africa/KRISP-07/2020|EPI ISL 421574|B.1.106|South Africa|2020-04-01	0.0001680102	Africa
Africa|hCoV-19/Egypt/MASRI-9/2020|EPI ISL 475751|B.1.1.1|Egypt|2020-05	Africa|hCoV-19/South Africa/KRISP-07/2020|EPI ISL 421574|B.1.106|South Africa|2020-04-01	0.0005380178	Africa
Africa|hCoV-19/Egypt/NRC-01/2020|EPI ISL 430820|B.1|Egypt|2020-03-18	Africa|hCoV-19/South Africa/KRISP-07/2020|EPI ISL 421574|B.1.106|South Africa|2020-04-01	0.0001349468	Africa
Africa|hCoV-19/Egypt/NRC-03/2020|EPI ISL 430819|B.1.246|Egypt|2020-03-18	Africa|hCoV-19/South Africa/KRISP-07/2020|EPI ISL 421574|B.1.106|South Africa|2020-04-01	0.0001685726	Africa
Africa|hCoV-19/Gabon/ITM-K011/2020|EPI ISL 539573|A|Gabon|2020-03-22	Africa|hCoV-19/South Africa/KRISP-07/2020|EPI ISL 421574|B.1.106|South Africa|2020-04-01	0.0003697020	Africa
Africa|hCoV-19/Gabon/ITM-K023/2020|EPI ISL 539574|B.1.178|Gabon|2020-03-27	Africa|hCoV-19/South Africa/KRISP-07/2020|EPI ISL 421574|B.1.106|South Africa|2020-04-01	0.0001344028	Africa
Africa|hCoV-19/Gabon/ITM-K027/2020|EPI ISL 539575|A|Gabon|2020-03-27	Africa|hCoV-19/South Africa/KRISP-07/2020|EPI ISL 421574|B.1.106|South Africa|2020-04-01	0.0003696934	Africa
Africa|hCoV-19/Gabon/ITM-K028/2020|EPI ISL 539576|B.1.292|Gabon|2020-03-27	Africa|hCoV-19/South Africa/KRISP-07/2020|EPI ISL 421574|B.1.106|South Africa|2020-04-01	0.0001344055	Africa
Africa|hCoV-19/Gambia/0214/2020|EPI ISL 471158|B.1|Gambia|2020-03-29	Africa|hCoV-19/South Africa/KRISP-07/2020|EPI ISL 421574|B.1.106|South Africa|2020-04-01	0.0003029984	Africa
Africa|hCoV-19/Gambia/0268/2020|EPI ISL 471159|B.1.1|Gambia|2020-03-21	Africa|hCoV-19/South Africa/KRISP-07/2020|EPI ISL 421574|B.1.106|South Africa|2020-04-01	0.0001696499	Africa
Africa|hCoV-19/Gambia/0278/2020|EPI ISL 471160|B.1.1|Gambia|2020-03-20	Africa|hCoV-19/South Africa/KRISP-07/2020|EPI ISL 421574|B.1.106|South Africa|2020-04-01	0.0001698977	Africa
Africa|hCoV-19/Gambia/0528/2020|EPI ISL 471161|B.1.1.293|Gambia|2020-04-30	Africa|hCoV-19/South Africa/KRISP-07/2020|EPI ISL 421574|B.1.106|South Africa|2020-04-01	0.0002067899	Africa
Africa|hCoV-19/Gambia/0531/2020|EPI ISL 471162|B.1.1.293|Gambia|2020-04-30	Africa|hCoV-19/South Africa/KRISP-07/2020|EPI ISL 421574|B.1.106|South Africa|2020-04-01	0.0002068043	Africa
Africa|hCoV-19/Gambia/0536/2020|EPI ISL 471163|B.1.1.293|Gambia|2020-04-30	Africa|hCoV-19/South Africa/KRISP-07/2020|EPI ISL 421574|B.1.106|South Africa|2020-04-01	0.0002016346	Africa
Africa|hCoV-19/Gambia/0547/2020|EPI ISL 471164|B.1.1.293|Gambia|2020-04-30	Africa|hCoV-19/South Africa/KRISP-07/2020|EPI ISL 421574|B.1.106|South Africa|2020-04-01	0.0002019535	Africa
Africa|hCoV-19/Gambia/0548/2020|EPI ISL 471165|B.1.5|Gambia|2020-04-30	Africa|hCoV-19/South Africa/KRISP-07/2020|EPI ISL 421574|B.1.106|South Africa|2020-04-01	0.0000695529	Africa
Africa|hCoV-19/Gambia/1090/2020|EPI ISL 471166|B.1.1|Gambia|2020-05-04	Africa|hCoV-19/South Africa/KRISP-07/2020|EPI ISL 421574|B.1.106|South Africa|2020-04-01	0.0002371574	Africa
Africa|hCoV-19/Gambia/1094/2020|EPI ISL 471167|B.1.1.293|Gambia|2020-05-04	Africa|hCoV-19/South Africa/KRISP-07/2020|EPI ISL 421574|B.1.106|South Africa|2020-04-01	0.0002016346	Africa
Africa|hCoV-19/Gambia/1251/2020|EPI ISL 471168|B.1.1.293|Gambia|2020-05-07	Africa|hCoV-19/South Africa/KRISP-07/2020|EPI ISL 421574|B.1.106|South Africa|2020-04-01	0.0002067900	Africa
Africa|hCoV-19/Gambia/1264/2020|EPI ISL 471169|B.1.1|Gambia|2020-05-07	Africa|hCoV-19/South Africa/KRISP-07/2020|EPI ISL 421574|B.1.106|South Africa|2020-04-01	0.0001694200	Africa
Africa|hCoV-19/Gambia/1271/2020|EPI ISL 471170|B.1.1|Gambia|2020-05-07	Africa|hCoV-19/South Africa/KRISP-07/2020|EPI ISL 421574|B.1.106|South Africa|2020-04-01	0.0001696384	Africa
Africa|hCoV-19/Gambia/1277/2020|EPI ISL 471171|B.1.1.293|Gambia|2020-05-07	Africa|hCoV-19/South Africa/KRISP-07/2020|EPI ISL 421574|B.1.106|South Africa|2020-04-01	0.0002016346	Africa
Africa|hCoV-19/Gambia/3668/2020|EPI ISL 560992|B.1.5.12|Gambia|2020-07-30	Africa|hCoV-19/South Africa/KRISP-07/2020|EPI ISL 421574|B.1.106|South Africa|2020-04-01	0.0003047033	Africa
Africa|hCoV-19/Gambia/3670/2020|EPI ISL 560993|B.1.5.12|Gambia|2020-07-30	Africa|hCoV-19/South Africa/KRISP-07/2020|EPI ISL 421574|B.1.106|South Africa|2020-04-01	0.0003071990	Africa
Africa|hCoV-19/Gambia/3671/2020|EPI ISL 560994|B.1.1.293|Gambia|2020-07-30	Africa|hCoV-19/South Africa/KRISP-07/2020|EPI ISL 421574|B.1.106|South Africa|2020-04-01	0.0001692670	Africa
Africa|hCoV-19/Gambia/3673/2020|EPI ISL 560995|B.1.5|Gambia|2020-07-30	Africa|hCoV-19/South Africa/KRISP-07/2020|EPI ISL 421574|B.1.106|South Africa|2020-04-01	0.0001692990	Africa
Africa|hCoV-19/Gambia/3676/2020|EPI ISL 560996|B.1.5|Gambia|2020-07-30	Africa|hCoV-19/South Africa/KRISP-07/2020|EPI ISL 421574|B.1.106|South Africa|2020-04-01	0.0000689267	Africa
Africa|hCoV-19/Gambia/3678/2020|EPI ISL 560997|B.1.292|Gambia|2020-07-30	Africa|hCoV-19/South Africa/KRISP-07/2020|EPI ISL 421574|B.1.106|South Africa|2020-04-01	0.0001680159	Africa
Africa|hCoV-19/Gambia/3679/2020|EPI ISL 560998|B.1.5.12|Gambia|2020-07-30	Africa|hCoV-19/South Africa/KRISP-07/2020|EPI ISL 421574|B.1.106|South Africa|2020-04-01	0.0002389430	Africa
Africa|hCoV-19/Gambia/3680/2020|EPI ISL 560999|B.1.5|Gambia|2020-07-30	Africa|hCoV-19/South Africa/KRISP-07/2020|EPI ISL 421574|B.1.106|South Africa|2020-04-01	0.0000689528	Africa
Africa|hCoV-19/Gambia/3683/2020|EPI ISL 561000|B.1.292|Gambia|2020-07-30	Africa|hCoV-19/South Africa/KRISP-07/2020|EPI ISL 421574|B.1.106|South Africa|2020-04-01	0.0002016230	Africa
Africa|hCoV-19/Gambia/3703/2020|EPI ISL 561001|B.1.5.12|Gambia|2020-07-30	Africa|hCoV-19/South Africa/KRISP-07/2020|EPI ISL 421574|B.1.106|South Africa|2020-04-01	0.0002352372	Africa
Africa|hCoV-19/Gambia/3717/2020|EPI ISL 561002|B.1.5|Gambia|2020-07-30	Africa|hCoV-19/South Africa/KRISP-07/2020|EPI ISL 421574|B.1.106|South Africa|2020-04-01	0.0001023961	Africa
Africa|hCoV-19/Gambia/3724/2020|EPI ISL 561003|B.1.5.12|Gambia|2020-07-30	Africa|hCoV-19/South Africa/KRISP-07/2020|EPI ISL 421574|B.1.106|South Africa|2020-04-01	0.0002352372	Africa
Africa|hCoV-19/Gambia/3725/2020|EPI ISL 561004|B.1.1.293|Gambia|2020-07-30	Africa|hCoV-19/South Africa/KRISP-07/2020|EPI ISL 421574|B.1.106|South Africa|2020-04-01	0.0003361074	Africa
Africa|hCoV-19/Gambia/3728/2020|EPI ISL 561005|B.1.5|Gambia|2020-07-30	Africa|hCoV-19/South Africa/KRISP-07/2020|EPI ISL 421574|B.1.106|South Africa|2020-04-01	0.0000351790	Africa
Africa|hCoV-19/Gambia/3729/2020|EPI ISL 561006|B.1.5.12|Gambia|2020-07-30	Africa|hCoV-19/South Africa/KRISP-07/2020|EPI ISL 421574|B.1.106|South Africa|2020-04-01	0.0001680141	Africa
Africa|hCoV-19/Gambia/3732/2020|EPI ISL 561007|B.1.5|Gambia|2020-07-30	Africa|hCoV-19/South Africa/KRISP-07/2020|EPI ISL 421574|B.1.106|South Africa|2020-04-01	0.0001024696	Africa
Africa|hCoV-19/Gambia/3735/2020|EPI ISL 561008|B.1.5|Gambia|2020-07-30	Africa|hCoV-19/South Africa/KRISP-07/2020|EPI ISL 421574|B.1.106|South Africa|2020-04-01	0.0000344603	Africa
Africa|hCoV-19/Gambia/3737/2020|EPI ISL 561009|B.1.1.293|Gambia|2020-07-30	Africa|hCoV-19/South Africa/KRISP-07/2020|EPI ISL 421574|B.1.106|South Africa|2020-04-01	0.0002353582	Africa
Africa|hCoV-19/Gambia/3741/2020|EPI ISL 561010|B.1.5.12|Gambia|2020-07-30	Africa|hCoV-19/South Africa/KRISP-07/2020|EPI ISL 421574|B.1.106|South Africa|2020-04-01	0.0001706498	Africa
Africa|hCoV-19/Gambia/3743/2020|EPI ISL 561011|B.1.5.12|Gambia|2020-07-30	Africa|hCoV-19/South Africa/KRISP-07/2020|EPI ISL 421574|B.1.106|South Africa|2020-04-01	0.0003024713	Africa
Africa|hCoV-19/Gambia/3749/2020|EPI ISL 561012|B.1.5.12|Gambia|2020-07-30	Africa|hCoV-19/South Africa/KRISP-07/2020|EPI ISL 421574|B.1.106|South Africa|2020-04-01	0.0002352293	Africa
Africa|hCoV-19/Gambia/3761/2020|EPI ISL 561013|B.1.5.12|Gambia|2020-07-30	Africa|hCoV-19/South Africa/KRISP-07/2020|EPI ISL 421574|B.1.106|South Africa|2020-04-01	0.0002352293	Africa
Africa|hCoV-19/Gambia/3772/2020|EPI ISL 561025|B.1.5|Gambia|2020-07-30	Africa|hCoV-19/South Africa/KRISP-07/2020|EPI ISL 421574|B.1.106|South Africa|2020-04-01	0.0000696830	Africa
Africa|hCoV-19/Gambia/GC19-015/2020|EPI ISL 428855|B.1.1.8|Gambia|2020-03-17	Africa|hCoV-19/South Africa/KRISP-07/2020|EPI ISL 421574|B.1.106|South Africa|2020-04-01	0.0002016258	Africa
Africa|hCoV-19/Gambia/GC19-026/2020|EPI ISL 428856|B.6|Gambia|2020-03-21	Africa|hCoV-19/South Africa/KRISP-07/2020|EPI ISL 421574|B.1.106|South Africa|2020-04-01	0.0003360769	Africa
Africa|hCoV-19/Gambia/GC19-029/2020|EPI ISL 428857|B.1|Gambia|2020-04-20	Africa|hCoV-19/South Africa/KRISP-07/2020|EPI ISL 421574|B.1.106|South Africa|2020-04-01	0.0001344113	Africa
Africa|hCoV-19/Gambia/GC19-0479/2020|EPI ISL 561015|B.1.1.293|Gambia|2020-04-29	Africa|hCoV-19/South Africa/KRISP-07/2020|EPI ISL 421574|B.1.106|South Africa|2020-04-01	0.0002107620	Africa
Africa|hCoV-19/Gambia/GC19-0544/2020|EPI ISL 561016|B.1.5|Gambia|2020-05-01	Africa|hCoV-19/South Africa/KRISP-07/2020|EPI ISL 421574|B.1.106|South Africa|2020-04-01	0.0000699364	Africa
Africa|hCoV-19/Gambia/GC19-1385/2020|EPI ISL 561018|B.1.5|Gambia|2020-05-12	Africa|hCoV-19/South Africa/KRISP-07/2020|EPI ISL 421574|B.1.106|South Africa|2020-04-01	0.0000707001	Africa
Africa|hCoV-19/Gambia/GC19-1503/2020|EPI ISL 561021|B.1.1|Gambia|2020-05-14	Africa|hCoV-19/South Africa/KRISP-07/2020|EPI ISL 421574|B.1.106|South Africa|2020-04-01	0.0002688565	Africa
Africa|hCoV-19/Gambia/GC19-1527/2020|EPI ISL 561022|B.1.1.293|Gambia|2020-05-16	Africa|hCoV-19/South Africa/KRISP-07/2020|EPI ISL 421574|B.1.106|South Africa|2020-04-01	0.0002016549	Africa
Africa|hCoV-19/Gambia/GC19-1533/2020|EPI ISL 561023|B.1.1.264|Gambia|2020-05-16	Africa|hCoV-19/South Africa/KRISP-07/2020|EPI ISL 421574|B.1.106|South Africa|2020-04-01	0.0002089500	Africa
Africa|hCoV-19/Gambia/GC19-1572/2020|EPI ISL 561014|B.1.1|Gambia|2020-05-20	Africa|hCoV-19/South Africa/KRISP-07/2020|EPI ISL 421574|B.1.106|South Africa|2020-04-01	0.0001743277	Africa
Africa|hCoV-19/Gambia/GC19-1575/2020|EPI ISL 561026|B.1.1|Gambia|2020-05-20	Africa|hCoV-19/South Africa/KRISP-07/2020|EPI ISL 421574|B.1.106|South Africa|2020-04-01	0.0001734947	Africa
Africa|hCoV-19/Gambia/GC19-1606/2020|EPI ISL 561027|B.1.1|Gambia|2020-05-20	Africa|hCoV-19/South Africa/KRISP-07/2020|EPI ISL 421574|B.1.106|South Africa|2020-04-01	0.0002089568	Africa
Africa|hCoV-19/Gambia/GC19-1706/2020|EPI ISL 561028|B.1.5|Gambia|2020-05-22	Africa|hCoV-19/South Africa/KRISP-07/2020|EPI ISL 421574|B.1.106|South Africa|2020-04-01	0.0000699754	Africa
Africa|hCoV-19/Gambia/GC19-1814/2020|EPI ISL 561032|B.1.5|Gambia|2020-05-28	Africa|hCoV-19/South Africa/KRISP-07/2020|EPI ISL 421574|B.1.106|South Africa|2020-04-01	0.0000706750	Africa
Africa|hCoV-19/Gambia/GC19-1818/2020|EPI ISL 561034|B.1.1|Gambia|2020-05-28	Africa|hCoV-19/South Africa/KRISP-07/2020|EPI ISL 421574|B.1.106|South Africa|2020-04-01	0.0002688744	Africa
Africa|hCoV-19/Gambia/GC19-1983/2020|EPI ISL 561038|B.1.1|Gambia|2020-06-07	Africa|hCoV-19/South Africa/KRISP-07/2020|EPI ISL 421574|B.1.106|South Africa|2020-04-01	0.0002688660	Africa
Africa|hCoV-19/Gambia/GC19-2197/2020|EPI ISL 561040|B.1.292|Gambia|2020-06-26	Africa|hCoV-19/South Africa/KRISP-07/2020|EPI ISL 421574|B.1.106|South Africa|2020-04-01	0.0001693759	Africa
Africa|hCoV-19/Gambia/GC19-2427/2020|EPI ISL 561105|B.1.1.293|Gambia|2020-07-21	Africa|hCoV-19/South Africa/KRISP-07/2020|EPI ISL 421574|B.1.106|South Africa|2020-04-01	0.0002016637	Africa
Africa|hCoV-19/Gambia/GC19-2443/2020|EPI ISL 561106|B.1.5|Gambia|2020-07-21	Africa|hCoV-19/South Africa/KRISP-07/2020|EPI ISL 421574|B.1.106|South Africa|2020-04-01	0.0000353481	Africa
Africa|hCoV-19/Gambia/GC19-2450/2020|EPI ISL 561107|B.1.5.12|Gambia|2020-07-21	Africa|hCoV-19/South Africa/KRISP-07/2020|EPI ISL 421574|B.1.106|South Africa|2020-04-01	0.0002352403	Africa
Africa|hCoV-19/Gambia/GC19-2459/2020|EPI ISL 561108|B.1.1.293|Gambia|2020-07-21	Africa|hCoV-19/South Africa/KRISP-07/2020|EPI ISL 421574|B.1.106|South Africa|2020-04-01	0.0001693971	Africa
Africa|hCoV-19/Gambia/GC19-2469/2020|EPI ISL 561109|B.1.5|Gambia|2020-07-21	Africa|hCoV-19/South Africa/KRISP-07/2020|EPI ISL 421574|B.1.106|South Africa|2020-04-01	0.0000344638	Africa
Africa|hCoV-19/Gambia/GC19-2473/2020|EPI ISL 561110|B.1.5.12|Gambia|2020-07-21	Africa|hCoV-19/South Africa/KRISP-07/2020|EPI ISL 421574|B.1.106|South Africa|2020-04-01	0.0002688633	Africa
Africa|hCoV-19/Gambia/GC19-2498/2020|EPI ISL 561111|B.1.292|Gambia|2020-07-21	Africa|hCoV-19/South Africa/KRISP-07/2020|EPI ISL 421574|B.1.106|South Africa|2020-04-01	0.0002016163	Africa
Africa|hCoV-19/Gambia/GC19-2525/2020|EPI ISL 561113|B.1.1.293|Gambia|2020-07-21	Africa|hCoV-19/South Africa/KRISP-07/2020|EPI ISL 421574|B.1.106|South Africa|2020-04-01	0.0002688633	Africa
Africa|hCoV-19/Gambia/GC19-2526/2020|EPI ISL 561114|B.1.5.12|Gambia|2020-07-21	Africa|hCoV-19/South Africa/KRISP-07/2020|EPI ISL 421574|B.1.106|South Africa|2020-04-01	0.0002688687	Africa
Africa|hCoV-19/Gambia/GC19-2629/2020|EPI ISL 561123|B.1.5.12|Gambia|2020-07-21	Africa|hCoV-19/South Africa/KRISP-07/2020|EPI ISL 421574|B.1.106|South Africa|2020-04-01	0.0002371528	Africa
Africa|hCoV-19/Gambia/GC19-2632/2020|EPI ISL 561124|B.1.5.12|Gambia|2020-07-21	Africa|hCoV-19/South Africa/KRISP-07/2020|EPI ISL 421574|B.1.106|South Africa|2020-04-01	0.0002369762	Africa
Africa|hCoV-19/Gambia/GC19-2638/2020|EPI ISL 561126|B.1.5.12|Gambia|2020-07-21	Africa|hCoV-19/South Africa/KRISP-07/2020|EPI ISL 421574|B.1.106|South Africa|2020-04-01	0.0002081073	Africa
Africa|hCoV-19/Gambia/GC19-2652/2020|EPI ISL 561128|B.1.5.12|Gambia|2020-07-21	Africa|hCoV-19/South Africa/KRISP-07/2020|EPI ISL 421574|B.1.106|South Africa|2020-04-01	0.0001344750	Africa
Africa|hCoV-19/Gambia/GC19-2654/2020|EPI ISL 561130|B.1.292|Gambia|2020-07-21	Africa|hCoV-19/South Africa/KRISP-07/2020|EPI ISL 421574|B.1.106|South Africa|2020-04-01	0.0002352475	Africa
Africa|hCoV-19/Gambia/GC19-2663/2020|EPI ISL 561133|B.1.1.293|Gambia|2020-07-21	Africa|hCoV-19/South Africa/KRISP-07/2020|EPI ISL 421574|B.1.106|South Africa|2020-04-01	0.0003024773	Africa
Africa|hCoV-19/Gambia/GC19-2707/2020|EPI ISL 561134|B.1.1.293|Gambia|2020-07-21	Africa|hCoV-19/South Africa/KRISP-07/2020|EPI ISL 421574|B.1.106|South Africa|2020-04-01	0.0002369890	Africa
Africa|hCoV-19/Gambia/GC19-2711/2020|EPI ISL 561135|B.1.5.12|Gambia|2020-07-21	Africa|hCoV-19/South Africa/KRISP-07/2020|EPI ISL 421574|B.1.106|South Africa|2020-04-01	0.0002016123	Africa
Africa|hCoV-19/Gambia/GC19-2730/2020|EPI ISL 561136|B.1.5.12|Gambia|2020-07-21	Africa|hCoV-19/South Africa/KRISP-07/2020|EPI ISL 421574|B.1.106|South Africa|2020-04-01	0.0003385865	Africa
Africa|hCoV-19/Gambia/GC19-2731/2020|EPI ISL 561137|B.1.1.293|Gambia|2020-07-21	Africa|hCoV-19/South Africa/KRISP-07/2020|EPI ISL 421574|B.1.106|South Africa|2020-04-01	0.0002688814	Africa
Africa|hCoV-19/Gambia/GC19-2828/2020|EPI ISL 561150|B.1.361|Gambia|2020-07-24	Africa|hCoV-19/South Africa/KRISP-07/2020|EPI ISL 421574|B.1.106|South Africa|2020-04-01	0.0002016386	Africa
Africa|hCoV-19/Gambia/GC19-2842/2020|EPI ISL 561151|B.1.1|Gambia|2020-07-24	Africa|hCoV-19/South Africa/KRISP-07/2020|EPI ISL 421574|B.1.106|South Africa|2020-04-01	0.0003361187	Africa
Africa|hCoV-19/Gambia/GC19-2898/2020|EPI ISL 561153|B.1.5.12|Gambia|2020-07-24	Africa|hCoV-19/South Africa/KRISP-07/2020|EPI ISL 421574|B.1.106|South Africa|2020-04-01	0.0002016258	Africa
Africa|hCoV-19/Gambia/GC19-2904/2020|EPI ISL 561154|B.1.1|Gambia|2020-07-24	Africa|hCoV-19/South Africa/KRISP-07/2020|EPI ISL 421574|B.1.106|South Africa|2020-04-01	0.0003361074	Africa
Africa|hCoV-19/Gambia/GC19-2947/2020|EPI ISL 561155|B.1.5.12|Gambia|2020-07-24	Africa|hCoV-19/South Africa/KRISP-07/2020|EPI ISL 421574|B.1.106|South Africa|2020-04-01	0.0002352293	Africa
Africa|hCoV-19/Gambia/GC19-2973/2020|EPI ISL 561156|B.1.1.293|Gambia|2020-07-24	Africa|hCoV-19/South Africa/KRISP-07/2020|EPI ISL 421574|B.1.106|South Africa|2020-04-01	0.0002352451	Africa
Africa|hCoV-19/Gambia/GC19-2977/2020|EPI ISL 561157|B.1.1.293|Gambia|2020-07-24	Africa|hCoV-19/South Africa/KRISP-07/2020|EPI ISL 421574|B.1.106|South Africa|2020-04-01	0.0002352530	Africa
Africa|hCoV-19/Gambia/GC19-2985/2020|EPI ISL 561158|B.1.5.12|Gambia|2020-07-24	Africa|hCoV-19/South Africa/KRISP-07/2020|EPI ISL 421574|B.1.106|South Africa|2020-04-01	0.0001344028	Africa
Africa|hCoV-19/Gambia/GC19-2991/2020|EPI ISL 561159|B.1.1|Gambia|2020-07-24	Africa|hCoV-19/South Africa/KRISP-07/2020|EPI ISL 421574|B.1.106|South Africa|2020-04-01	0.0002016570	Africa
Africa|hCoV-19/Gambia/GC19-3064/2020|EPI ISL 561160|B.1.1|Gambia|2020-07-25	Africa|hCoV-19/South Africa/KRISP-07/2020|EPI ISL 421574|B.1.106|South Africa|2020-04-01	0.0003361300	Africa
Africa|hCoV-19/Gambia/GC19-3065/2020|EPI ISL 561161|B.1.5.12|Gambia|2020-07-25	Africa|hCoV-19/South Africa/KRISP-07/2020|EPI ISL 421574|B.1.106|South Africa|2020-04-01	0.0002734295	Africa
Africa|hCoV-19/Gambia/GC19-3081/2020|EPI ISL 561162|B.1.1|Gambia|2020-07-25	Africa|hCoV-19/South Africa/KRISP-07/2020|EPI ISL 421574|B.1.106|South Africa|2020-04-01	0.0003361185	Africa
Africa|hCoV-19/Gambia/GC19-3085/2020|EPI ISL 561163|B.1.1.293|Gambia|2020-07-25	Africa|hCoV-19/South Africa/KRISP-07/2020|EPI ISL 421574|B.1.106|South Africa|2020-04-01	0.0001692858	Africa
Africa|hCoV-19/Gambia/GC19-3087/2020|EPI ISL 561041|B.1.292|Gambia|2020-07-25	Africa|hCoV-19/South Africa/KRISP-07/2020|EPI ISL 421574|B.1.106|South Africa|2020-04-01	0.0002352238	Africa
Africa|hCoV-19/Gambia/GC19-3099/2020|EPI ISL 561164|B.1.1.242|Gambia|2020-07-25	Africa|hCoV-19/South Africa/KRISP-07/2020|EPI ISL 421574|B.1.106|South Africa|2020-04-01	0.0003024815	Africa
Africa|hCoV-19/Gambia/GC19-3110/2020|EPI ISL 561165|B.1.1.293|Gambia|2020-07-25	Africa|hCoV-19/South Africa/KRISP-07/2020|EPI ISL 421574|B.1.106|South Africa|2020-04-01	0.0002688660	Africa
Africa|hCoV-19/Gambia/GC19-3112/2020|EPI ISL 561166|B.1|Gambia|2020-07-25	Africa|hCoV-19/South Africa/KRISP-07/2020|EPI ISL 421574|B.1.106|South Africa|2020-04-01	0.0003024541	Africa
Africa|hCoV-19/Gambia/GC19-3113/2020|EPI ISL 561167|B.1.1.293|Gambia|2020-07-25	Africa|hCoV-19/South Africa/KRISP-07/2020|EPI ISL 421574|B.1.106|South Africa|2020-04-01	0.0002352451	Africa
Africa|hCoV-19/Gambia/GC19-3114/2020|EPI ISL 561168|B.1.1|Gambia|2020-07-25	Africa|hCoV-19/South Africa/KRISP-07/2020|EPI ISL 421574|B.1.106|South Africa|2020-04-01	0.0003361074	Africa
Africa|hCoV-19/Gambia/GC19-3135/2020|EPI ISL 561169|B.1.5.12|Gambia|2020-07-27	Africa|hCoV-19/South Africa/KRISP-07/2020|EPI ISL 421574|B.1.106|South Africa|2020-04-01	0.0001354035	Africa
Africa|hCoV-19/Gambia/GC19-3140/2020|EPI ISL 561042|B.1.5.12|Gambia|2020-07-27	Africa|hCoV-19/South Africa/KRISP-07/2020|EPI ISL 421574|B.1.106|South Africa|2020-04-01	0.0003024905	Africa
Africa|hCoV-19/Gambia/GC19-3145/2020|EPI ISL 561170|B.1.1|Gambia|2020-07-27	Africa|hCoV-19/South Africa/KRISP-07/2020|EPI ISL 421574|B.1.106|South Africa|2020-04-01	0.0003361187	Africa
Africa|hCoV-19/Gambia/GC19-3146/2020|EPI ISL 561171|B.1.5.12|Gambia|2020-07-27	Africa|hCoV-19/South Africa/KRISP-07/2020|EPI ISL 421574|B.1.106|South Africa|2020-04-01	0.0001354461	Africa
Africa|hCoV-19/Gambia/GC19-3165/2020|EPI ISL 561043|B.1.1.293|Gambia|2020-07-27	Africa|hCoV-19/South Africa/KRISP-07/2020|EPI ISL 421574|B.1.106|South Africa|2020-04-01	0.0002352451	Africa
Africa|hCoV-19/Gambia/GC19-3166/2020|EPI ISL 561044|B.1.5.12|Gambia|2020-07-27	Africa|hCoV-19/South Africa/KRISP-07/2020|EPI ISL 421574|B.1.106|South Africa|2020-04-01	0.0001353989	Africa
Africa|hCoV-19/Gambia/GC19-3189/2020|EPI ISL 561045|B.1.5|Gambia|2020-07-27	Africa|hCoV-19/South Africa/KRISP-07/2020|EPI ISL 421574|B.1.106|South Africa|2020-04-01	0.0000683644	Africa
Africa|hCoV-19/Gambia/GC19-3192/2020|EPI ISL 561046|B.1.5|Gambia|2020-07-27	Africa|hCoV-19/South Africa/KRISP-07/2020|EPI ISL 421574|B.1.106|South Africa|2020-04-01	0.0001015743	Africa
Africa|hCoV-19/Gambia/GC19-3193/2020|EPI ISL 561047|B.1.5.12|Gambia|2020-07-27	Africa|hCoV-19/South Africa/KRISP-07/2020|EPI ISL 421574|B.1.106|South Africa|2020-04-01	0.0001353943	Africa
Africa|hCoV-19/Gambia/GC19-3208/2020|EPI ISL 561048|B.1.5.12|Gambia|2020-07-27	Africa|hCoV-19/South Africa/KRISP-07/2020|EPI ISL 421574|B.1.106|South Africa|2020-04-01	0.0002031341	Africa
Africa|hCoV-19/Gambia/GC19-3209/2020|EPI ISL 561049|B.1.5.12|Gambia|2020-07-27	Africa|hCoV-19/South Africa/KRISP-07/2020|EPI ISL 421574|B.1.106|South Africa|2020-04-01	0.0001015574	Africa
Africa|hCoV-19/Gambia/GC19-3210/2020|EPI ISL 561050|B.1.5.12|Gambia|2020-07-27	Africa|hCoV-19/South Africa/KRISP-07/2020|EPI ISL 421574|B.1.106|South Africa|2020-04-01	0.0001040493	Africa
Africa|hCoV-19/Gambia/GC19-3214/2020|EPI ISL 561051|B.1.1.293|Gambia|2020-07-27	Africa|hCoV-19/South Africa/KRISP-07/2020|EPI ISL 421574|B.1.106|South Africa|2020-04-01	0.0001354258	Africa
Africa|hCoV-19/Gambia/GC19-3219/2020|EPI ISL 561052|B.1.5.12|Gambia|2020-07-27	Africa|hCoV-19/South Africa/KRISP-07/2020|EPI ISL 421574|B.1.106|South Africa|2020-04-01	0.0001344208	Africa
Africa|hCoV-19/Gambia/GC19-3246/2020|EPI ISL 561053|B.1.5.12|Gambia|2020-07-27	Africa|hCoV-19/South Africa/KRISP-07/2020|EPI ISL 421574|B.1.106|South Africa|2020-04-01	0.0001354108	Africa
Africa|hCoV-19/Gambia/GC19-3255/2020|EPI ISL 561054|B.1.177|Gambia|2020-07-27	Africa|hCoV-19/South Africa/KRISP-07/2020|EPI ISL 421574|B.1.106|South Africa|2020-04-01	0.0000677134	Africa
Africa|hCoV-19/Gambia/GC19-3266/2020|EPI ISL 561055|B.1.5|Gambia|2020-07-27	Africa|hCoV-19/South Africa/KRISP-07/2020|EPI ISL 421574|B.1.106|South Africa|2020-04-01	0.0000338526	Africa
Africa|hCoV-19/Gambia/GC19-3267/2020|EPI ISL 561056|B.1.5.12|Gambia|2020-07-27	Africa|hCoV-19/South Africa/KRISP-07/2020|EPI ISL 421574|B.1.106|South Africa|2020-04-01	0.0000677043	Africa
Africa|hCoV-19/Gambia/GC19-3278/2020|EPI ISL 561058|B.1.5.12|Gambia|2020-07-27	Africa|hCoV-19/South Africa/KRISP-07/2020|EPI ISL 421574|B.1.106|South Africa|2020-04-01	0.0001015447	Africa
Africa|hCoV-19/Gambia/GC19-3301/2020|EPI ISL 561059|B.1.5.12|Gambia|2020-07-27	Africa|hCoV-19/South Africa/KRISP-07/2020|EPI ISL 421574|B.1.106|South Africa|2020-04-01	0.0001015550	Africa
Africa|hCoV-19/Gambia/GC19-3317/2020|EPI ISL 561060|B.1.5|Gambia|2020-07-27	Africa|hCoV-19/South Africa/KRISP-07/2020|EPI ISL 421574|B.1.106|South Africa|2020-04-01	0.0001008349	Africa
Africa|hCoV-19/Gambia/GC19-3323/2020|EPI ISL 561061|B.1.5|Gambia|2020-07-27	Africa|hCoV-19/South Africa/KRISP-07/2020|EPI ISL 421574|B.1.106|South Africa|2020-04-01	0.0000677164	Africa
Africa|hCoV-19/Gambia/GC19-3358/2020|EPI ISL 561062|B.1.1.293|Gambia|2020-07-27	Africa|hCoV-19/South Africa/KRISP-07/2020|EPI ISL 421574|B.1.106|South Africa|2020-04-01	0.0003361073	Africa
Africa|hCoV-19/Gambia/GC19-3365/2020|EPI ISL 561063|B.1.5.12|Gambia|2020-07-27	Africa|hCoV-19/South Africa/KRISP-07/2020|EPI ISL 421574|B.1.106|South Africa|2020-04-01	0.0001692652	Africa
Africa|hCoV-19/Gambia/GC19-3373/2020|EPI ISL 561064|B.1.5|Gambia|2020-07-27	Africa|hCoV-19/South Africa/KRISP-07/2020|EPI ISL 421574|B.1.106|South Africa|2020-04-01	0.0000338526	Africa
Africa|hCoV-19/Gambia/GC19-3374/2020|EPI ISL 561065|B.1.5.12|Gambia|2020-07-27	Africa|hCoV-19/South Africa/KRISP-07/2020|EPI ISL 421574|B.1.106|South Africa|2020-04-01	0.0001353989	Africa
Africa|hCoV-19/Gambia/GC19-3375/2020|EPI ISL 561066|B.1.5.12|Gambia|2020-07-27	Africa|hCoV-19/South Africa/KRISP-07/2020|EPI ISL 421574|B.1.106|South Africa|2020-04-01	0.0001015447	Africa
Africa|hCoV-19/Gambia/GC19-3380/2020|EPI ISL 561067|B.1.5.12|Gambia|2020-07-27	Africa|hCoV-19/South Africa/KRISP-07/2020|EPI ISL 421574|B.1.106|South Africa|2020-04-01	0.0001354081	Africa
Africa|hCoV-19/Gambia/GC19-3381/2020|EPI ISL 561068|B.1.5.12|Gambia|2020-07-27	Africa|hCoV-19/South Africa/KRISP-07/2020|EPI ISL 421574|B.1.106|South Africa|2020-04-01	0.0003024641	Africa
Africa|hCoV-19/Gambia/GC19-3396/2020|EPI ISL 561069|B.1.5.12|Gambia|2020-07-27	Africa|hCoV-19/South Africa/KRISP-07/2020|EPI ISL 421574|B.1.106|South Africa|2020-04-01	0.0002688516	Africa
Africa|hCoV-19/Gambia/GC19-3398/2020|EPI ISL 561070|B.1.1.242|Gambia|2020-07-27	Africa|hCoV-19/South Africa/KRISP-07/2020|EPI ISL 421574|B.1.106|South Africa|2020-04-01	0.0004033371	Africa
Africa|hCoV-19/Gambia/GC19-3399/2020|EPI ISL 561172|B.1.5|Gambia|2020-07-27	Africa|hCoV-19/South Africa/KRISP-07/2020|EPI ISL 421574|B.1.106|South Africa|2020-04-01	0.0001344384	Africa
Africa|hCoV-19/Gambia/GC19-3400/2020|EPI ISL 561173|B.1.5|Gambia|2020-07-27	Africa|hCoV-19/South Africa/KRISP-07/2020|EPI ISL 421574|B.1.106|South Africa|2020-04-01	0.0001344222	Africa
Africa|hCoV-19/Gambia/GC19-3407/2020|EPI ISL 561174|B.1.1.242|Gambia|2020-07-27	Africa|hCoV-19/South Africa/KRISP-07/2020|EPI ISL 421574|B.1.106|South Africa|2020-04-01	0.0001680390	Africa
Africa|hCoV-19/Gambia/GC19-3411/2020|EPI ISL 561175|B.1.5.12|Gambia|2020-07-27	Africa|hCoV-19/South Africa/KRISP-07/2020|EPI ISL 421574|B.1.106|South Africa|2020-04-01	0.0002048279	Africa
Africa|hCoV-19/Gambia/GC19-3418/2020|EPI ISL 561176|B.1.1.242|Gambia|2020-07-27	Africa|hCoV-19/South Africa/KRISP-07/2020|EPI ISL 421574|B.1.106|South Africa|2020-04-01	0.0002352507	Africa
Africa|hCoV-19/Gambia/GC19-3429/2020|EPI ISL 561178|B.1.5.12|Gambia|2020-07-27	Africa|hCoV-19/South Africa/KRISP-07/2020|EPI ISL 421574|B.1.106|South Africa|2020-04-01	0.0001344028	Africa
Africa|hCoV-19/Gambia/GC19-3432/2020|EPI ISL 561179|B.1.5.12|Gambia|2020-07-27	Africa|hCoV-19/South Africa/KRISP-07/2020|EPI ISL 421574|B.1.106|South Africa|2020-04-01	0.0003047465	Africa
Africa|hCoV-19/Gambia/GC19-3438/2020|EPI ISL 561180|B.1.5.12|Gambia|2020-07-27	Africa|hCoV-19/South Africa/KRISP-07/2020|EPI ISL 421574|B.1.106|South Africa|2020-04-01	0.0002688670	Africa
Africa|hCoV-19/Gambia/GC19-3445/2020|EPI ISL 561181|B.1.5.12|Gambia|2020-07-27	Africa|hCoV-19/South Africa/KRISP-07/2020|EPI ISL 421574|B.1.106|South Africa|2020-04-01	0.0003360781	Africa
Africa|hCoV-19/Gambia/GC19-3448/2020|EPI ISL 561183|B.1.5|Gambia|2020-07-27	Africa|hCoV-19/South Africa/KRISP-07/2020|EPI ISL 421574|B.1.106|South Africa|2020-04-01	0.0000683574	Africa
Africa|hCoV-19/Gambia/GC19-3497/2020|EPI ISL 561184|B.1.5.12|Gambia|2020-07-27	Africa|hCoV-19/South Africa/KRISP-07/2020|EPI ISL 421574|B.1.106|South Africa|2020-04-01	0.0002688336	Africa
Africa|hCoV-19/Gambia/GC19-3503/2020|EPI ISL 561186|B.1.5.12|Gambia|2020-07-27	Africa|hCoV-19/South Africa/KRISP-07/2020|EPI ISL 421574|B.1.106|South Africa|2020-04-01	0.0001706515	Africa
Africa|hCoV-19/Gambia/GC19-3504/2020|EPI ISL 561187|B.1.5.12|Gambia|2020-07-27	Africa|hCoV-19/South Africa/KRISP-07/2020|EPI ISL 421574|B.1.106|South Africa|2020-04-01	0.0002369842	Africa
Africa|hCoV-19/Gambia/GC19-3505/2020|EPI ISL 561188|B.1.5.12|Gambia|2020-07-27	Africa|hCoV-19/South Africa/KRISP-07/2020|EPI ISL 421574|B.1.106|South Africa|2020-04-01	0.0002016286	Africa
Africa|hCoV-19/Gambia/GC19-3529/2020|EPI ISL 561191|B.1.5.12|Gambia|2020-07-27	Africa|hCoV-19/South Africa/KRISP-07/2020|EPI ISL 421574|B.1.106|South Africa|2020-04-01	0.0002688580	Africa
Africa|hCoV-19/Gambia/GC19-3530/2020|EPI ISL 561192|B.1.5.12|Gambia|2020-07-27	Africa|hCoV-19/South Africa/KRISP-07/2020|EPI ISL 421574|B.1.106|South Africa|2020-04-01	0.0001378577	Africa
Africa|hCoV-19/Gambia/GC19-3533/2020|EPI ISL 561193|B.1.1.293|Gambia|2020-07-27	Africa|hCoV-19/South Africa/KRISP-07/2020|EPI ISL 421574|B.1.106|South Africa|2020-04-01	0.0002688904	Africa
Africa|hCoV-19/Gambia/GC19-3535/2020|EPI ISL 561194|B.1.1.242|Gambia|2020-07-27	Africa|hCoV-19/South Africa/KRISP-07/2020|EPI ISL 421574|B.1.106|South Africa|2020-04-01	0.0003361120	Africa
Africa|hCoV-19/Gambia/GC19-3550/2020|EPI ISL 561195|B.1.5.12|Gambia|2020-07-27	Africa|hCoV-19/South Africa/KRISP-07/2020|EPI ISL 421574|B.1.106|South Africa|2020-04-01	0.0002352428	Africa
Africa|hCoV-19/Gambia/GC19-3565/2020|EPI ISL 561196|B.1.5.12|Gambia|2020-07-27	Africa|hCoV-19/South Africa/KRISP-07/2020|EPI ISL 421574|B.1.106|South Africa|2020-04-01	0.0001680069	Africa
Africa|hCoV-19/Gambia/GC19-3578/2020|EPI ISL 561197|B.1.5.12|Gambia|2020-07-27	Africa|hCoV-19/South Africa/KRISP-07/2020|EPI ISL 421574|B.1.106|South Africa|2020-04-01	0.0002017071	Africa
Africa|hCoV-19/Gambia/GC19-3629/2020|EPI ISL 561199|B.1.5.12|Gambia|2020-07-27	Africa|hCoV-19/South Africa/KRISP-07/2020|EPI ISL 421574|B.1.106|South Africa|2020-04-01	0.0003024774	Africa
Africa|hCoV-19/Gambia/GC19-3656/2020|EPI ISL 561201|B.1.5.12|Gambia|2020-07-27	Africa|hCoV-19/South Africa/KRISP-07/2020|EPI ISL 421574|B.1.106|South Africa|2020-04-01	0.0002016326	Africa
Africa|hCoV-19/Gambia/GC19-3659/2020|EPI ISL 561202|B.1.1|Gambia|2020-07-27	Africa|hCoV-19/South Africa/KRISP-07/2020|EPI ISL 421574|B.1.106|South Africa|2020-04-01	0.0002016522	Africa
Africa|hCoV-19/Gambia/GC19-3666/2020|EPI ISL 561204|B.1.5.12|Gambia|2020-07-27	Africa|hCoV-19/South Africa/KRISP-07/2020|EPI ISL 421574|B.1.106|South Africa|2020-04-01	0.0002710465	Africa
Africa|hCoV-19/Gambia/GC19-3769/2020|EPI ISL 561072|B.1.292|Gambia|2020-07-27	Africa|hCoV-19/South Africa/KRISP-07/2020|EPI ISL 421574|B.1.106|South Africa|2020-04-01	0.0002047762	Africa
Africa|hCoV-19/Gambia/GC19-3773/2020|EPI ISL 561073|B.1.5.12|Gambia|2020-07-27	Africa|hCoV-19/South Africa/KRISP-07/2020|EPI ISL 421574|B.1.106|South Africa|2020-04-01	0.0002688516	Africa
Africa|hCoV-19/Gambia/GC19-3774/2020|EPI ISL 561074|B.1.5.12|Gambia|2020-07-27	Africa|hCoV-19/South Africa/KRISP-07/2020|EPI ISL 421574|B.1.106|South Africa|2020-04-01	0.0002352404	Africa
Africa|hCoV-19/Gambia/GC19-3794/2020|EPI ISL 561078|B.1.5.12|Gambia|2020-07-27	Africa|hCoV-19/South Africa/KRISP-07/2020|EPI ISL 421574|B.1.106|South Africa|2020-04-01	0.0002389170	Africa
Africa|hCoV-19/Gambia/GC19-3796/2020|EPI ISL 561079|B.1.5.12|Gambia|2020-07-27	Africa|hCoV-19/South Africa/KRISP-07/2020|EPI ISL 421574|B.1.106|South Africa|2020-04-01	0.0002688389	Africa
Africa|hCoV-19/Gambia/GC19-3798/2020|EPI ISL 561080|B.1.1.242|Gambia|2020-07-27	Africa|hCoV-19/South Africa/KRISP-07/2020|EPI ISL 421574|B.1.106|South Africa|2020-04-01	0.0003733277	Africa
Africa|hCoV-19/Gambia/GC19-3799/2020|EPI ISL 561081|B.1.1.242|Gambia|2020-07-27	Africa|hCoV-19/South Africa/KRISP-07/2020|EPI ISL 421574|B.1.106|South Africa|2020-04-01	0.0003697022	Africa
Africa|hCoV-19/Gambia/GC19-3802/2020|EPI ISL 561082|B.1.5.12|Gambia|2020-07-27	Africa|hCoV-19/South Africa/KRISP-07/2020|EPI ISL 421574|B.1.106|South Africa|2020-04-01	0.0003024601	Africa
Africa|hCoV-19/Gambia/GC19-3805/2020|EPI ISL 561083|B.1.5.12|Gambia|2020-07-27	Africa|hCoV-19/South Africa/KRISP-07/2020|EPI ISL 421574|B.1.106|South Africa|2020-04-01	0.0002688453	Africa
Africa|hCoV-19/Gambia/GC19-3806/2020|EPI ISL 561084|B.1.1.293|Gambia|2020-07-27	Africa|hCoV-19/South Africa/KRISP-07/2020|EPI ISL 421574|B.1.106|South Africa|2020-04-01	0.0002688687	Africa
Africa|hCoV-19/Gambia/GC19-3807/2020|EPI ISL 561085|B.1.1.293|Gambia|2020-07-27	Africa|hCoV-19/South Africa/KRISP-07/2020|EPI ISL 421574|B.1.106|South Africa|2020-04-01	0.0003025067	Africa
Africa|hCoV-19/Gambia/GC19-3812/2020|EPI ISL 561086|B.1.1.293|Gambia|2020-07-27	Africa|hCoV-19/South Africa/KRISP-07/2020|EPI ISL 421574|B.1.106|South Africa|2020-04-01	0.0003368158	Africa
Africa|hCoV-19/Gambia/GC19-3813/2020|EPI ISL 561087|B.1.1.293|Gambia|2020-07-27	Africa|hCoV-19/South Africa/KRISP-07/2020|EPI ISL 421574|B.1.106|South Africa|2020-04-01	0.0003024965	Africa
Africa|hCoV-19/Gambia/GC19-3814/2020|EPI ISL 561088|B.1|Gambia|2020-07-27	Africa|hCoV-19/South Africa/KRISP-07/2020|EPI ISL 421574|B.1.106|South Africa|2020-04-01	0.0003697404	Africa
Africa|hCoV-19/Gambia/GC19-3816/2020|EPI ISL 561089|B.1.1.293|Gambia|2020-07-27	Africa|hCoV-19/South Africa/KRISP-07/2020|EPI ISL 421574|B.1.106|South Africa|2020-04-01	0.0001692744	Africa
Africa|hCoV-19/Gambia/GC19-3818/2020|EPI ISL 561090|B.1.1.293|Gambia|2020-07-27	Africa|hCoV-19/South Africa/KRISP-07/2020|EPI ISL 421574|B.1.106|South Africa|2020-04-01	0.0003697256	Africa
Africa|hCoV-19/Gambia/GC19-3820/2020|EPI ISL 561091|B.1.1.293|Gambia|2020-07-27	Africa|hCoV-19/South Africa/KRISP-07/2020|EPI ISL 421574|B.1.106|South Africa|2020-04-01	0.0003024966	Africa
Africa|hCoV-19/Gambia/GC19-3821/2020|EPI ISL 561092|B.1.5.12|Gambia|2020-07-27	Africa|hCoV-19/South Africa/KRISP-07/2020|EPI ISL 421574|B.1.106|South Africa|2020-04-01	0.0001723138	Africa
Africa|hCoV-19/Gambia/GC19-3822/2020|EPI ISL 561093|B.1.5.12|Gambia|2020-07-27	Africa|hCoV-19/South Africa/KRISP-07/2020|EPI ISL 421574|B.1.106|South Africa|2020-04-01	0.0002688516	Africa
Africa|hCoV-19/Gambia/GC19-3823/2020|EPI ISL 561094|B.1.5.12|Gambia|2020-07-27	Africa|hCoV-19/South Africa/KRISP-07/2020|EPI ISL 421574|B.1.106|South Africa|2020-04-01	0.0002708620	Africa
Africa|hCoV-19/Gambia/GC19-3835/2020|EPI ISL 561096|B.1.1.293|Gambia|2020-07-27	Africa|hCoV-19/South Africa/KRISP-07/2020|EPI ISL 421574|B.1.106|South Africa|2020-04-01	0.0002688777	Africa
Africa|hCoV-19/Gambia/GC19-3836/2020|EPI ISL 561097|B.1.5.12|Gambia|2020-07-27	Africa|hCoV-19/South Africa/KRISP-07/2020|EPI ISL 421574|B.1.106|South Africa|2020-04-01	0.0002352246	Africa
Africa|hCoV-19/Gambia/GC19-3839/2020|EPI ISL 561098|B.1.5.12|Gambia|2020-07-27	Africa|hCoV-19/South Africa/KRISP-07/2020|EPI ISL 421574|B.1.106|South Africa|2020-04-01	0.0002688516	Africa
Africa|hCoV-19/Gambia/GC19-3842/2020|EPI ISL 561099|B.1.1.293|Gambia|2020-07-27	Africa|hCoV-19/South Africa/KRISP-07/2020|EPI ISL 421574|B.1.106|South Africa|2020-04-01	0.0003697330	Africa
Africa|hCoV-19/Gambia/GC19-3846/2020|EPI ISL 561100|B.1.1.293|Gambia|2020-07-27	Africa|hCoV-19/South Africa/KRISP-07/2020|EPI ISL 421574|B.1.106|South Africa|2020-04-01	0.0003361141	Africa
Africa|hCoV-19/Gambia/GC19-3852/2020|EPI ISL 561101|B.1.5.12|Gambia|2020-07-27	Africa|hCoV-19/South Africa/KRISP-07/2020|EPI ISL 421574|B.1.106|South Africa|2020-04-01	0.0002730750	Africa
Africa|hCoV-19/Gambia/GC19-3854/2020|EPI ISL 561102|B.1.1.293|Gambia|2020-07-27	Africa|hCoV-19/South Africa/KRISP-07/2020|EPI ISL 421574|B.1.106|South Africa|2020-04-01	0.0003697330	Africa
Africa|hCoV-19/Gambia/GC192573/2020|EPI ISL 561115|B.1.5.12|Gambia|2020-07-21	Africa|hCoV-19/South Africa/KRISP-07/2020|EPI ISL 421574|B.1.106|South Africa|2020-04-01	0.0002688633	Africa
Africa|hCoV-19/Gambia/GC192576/2020|EPI ISL 561117|B.1.5.12|Gambia|2020-07-21	Africa|hCoV-19/South Africa/KRISP-07/2020|EPI ISL 421574|B.1.106|South Africa|2020-04-01	0.0001693954	Africa
Africa|hCoV-19/Gambia/GC192579/2020|EPI ISL 561118|B.1.5.12|Gambia|2020-07-21	Africa|hCoV-19/South Africa/KRISP-07/2020|EPI ISL 421574|B.1.106|South Africa|2020-04-01	0.0001703881	Africa
Africa|hCoV-19/Gambia/GC192602/2020|EPI ISL 561120|B.1.1.293|Gambia|2020-07-21	Africa|hCoV-19/South Africa/KRISP-07/2020|EPI ISL 421574|B.1.106|South Africa|2020-04-01	0.0003697256	Africa
Africa|hCoV-19/Gambia/GC192610/2020|EPI ISL 561121|B.1.1.293|Gambia|2020-07-21	Africa|hCoV-19/South Africa/KRISP-07/2020|EPI ISL 421574|B.1.106|South Africa|2020-04-01	0.0003697256	Africa
Africa|hCoV-19/Gambia/GC192751/2020|EPI ISL 561138|B.1.5.12|Gambia|2020-07-21	Africa|hCoV-19/South Africa/KRISP-07/2020|EPI ISL 421574|B.1.106|South Africa|2020-04-01	0.0003024834	Africa
Africa|hCoV-19/Gambia/GC192756/2020|EPI ISL 561139|B.1.5.12|Gambia|2020-07-22	Africa|hCoV-19/South Africa/KRISP-07/2020|EPI ISL 421574|B.1.106|South Africa|2020-04-01	0.0002352404	Africa
Africa|hCoV-19/Gambia/GC192772/2020|EPI ISL 561140|B.1.1|Gambia|2020-07-22	Africa|hCoV-19/South Africa/KRISP-07/2020|EPI ISL 421574|B.1.106|South Africa|2020-04-01	0.0003361074	Africa
Africa|hCoV-19/Gambia/GC192778/2020|EPI ISL 561141|B.1.1|Gambia|2020-07-22	Africa|hCoV-19/South Africa/KRISP-07/2020|EPI ISL 421574|B.1.106|South Africa|2020-04-01	0.0002352633	Africa
Africa|hCoV-19/Gambia/GC192781/2020|EPI ISL 561142|B.1.5.12|Gambia|2020-07-22	Africa|hCoV-19/South Africa/KRISP-07/2020|EPI ISL 421574|B.1.106|South Africa|2020-04-01	0.0002688516	Africa
Africa|hCoV-19/Gambia/GC192782/2020|EPI ISL 561143|B.1.5.12|Gambia|2020-07-22	Africa|hCoV-19/South Africa/KRISP-07/2020|EPI ISL 421574|B.1.106|South Africa|2020-04-01	0.0002688580	Africa
Africa|hCoV-19/Gambia/GC192786/2020|EPI ISL 561144|B.1.1.293|Gambia|2020-07-22	Africa|hCoV-19/South Africa/KRISP-07/2020|EPI ISL 421574|B.1.106|South Africa|2020-04-01	0.0003024834	Africa
Africa|hCoV-19/Gambia/GC192789/2020|EPI ISL 561145|B.1|Gambia|2020-07-22	Africa|hCoV-19/South Africa/KRISP-07/2020|EPI ISL 421574|B.1.106|South Africa|2020-04-01	0.0002016211	Africa
Africa|hCoV-19/Gambia/GC192811/2020|EPI ISL 561147|B.1.5.12|Gambia|2020-07-22	Africa|hCoV-19/South Africa/KRISP-07/2020|EPI ISL 421574|B.1.106|South Africa|2020-04-01	0.0002390965	Africa
Africa|hCoV-19/Gambia/GC192812/2020|EPI ISL 561148|B.1.1.293|Gambia|2020-07-22	Africa|hCoV-19/South Africa/KRISP-07/2020|EPI ISL 421574|B.1.106|South Africa|2020-04-01	0.0002352451	Africa
Africa|hCoV-19/Gambia/NPHL-038/2020|EPI ISL 561205|B.1.1|Gambia|2020	Africa|hCoV-19/South Africa/KRISP-07/2020|EPI ISL 421574|B.1.106|South Africa|2020-04-01	0.0003697343	Africa
Africa|hCoV-19/Gambia/NPHL-061/2020|EPI ISL 561206|B.1.5.12|Gambia|2020	Africa|hCoV-19/South Africa/KRISP-07/2020|EPI ISL 421574|B.1.106|South Africa|2020-04-01	0.0003360860	Africa
Africa|hCoV-19/Gambia/NPHL-1168/2020|EPI ISL 561212|B.1.5.12|Gambia|2020-06-27	Africa|hCoV-19/South Africa/KRISP-07/2020|EPI ISL 421574|B.1.106|South Africa|2020-04-01	0.0003361062	Africa
Africa|hCoV-19/Gambia/NPHL-1208/2020|EPI ISL 561213|B.1.5.12|Gambia|2020-06-30	Africa|hCoV-19/South Africa/KRISP-07/2020|EPI ISL 421574|B.1.106|South Africa|2020-04-01	0.0001021577	Africa
Africa|hCoV-19/Gambia/NPHL-1209/2020|EPI ISL 561214|B.1.5.12|Gambia|2020-06-30	Africa|hCoV-19/South Africa/KRISP-07/2020|EPI ISL 421574|B.1.106|South Africa|2020-04-01	0.0000686570	Africa
Africa|hCoV-19/Gambia/NPHL-1212/2020|EPI ISL 561215|B.1.5.12|Gambia|2020-06-30	Africa|hCoV-19/South Africa/KRISP-07/2020|EPI ISL 421574|B.1.106|South Africa|2020-04-01	0.0002016123	Africa
Africa|hCoV-19/Gambia/NPHL-1224/2020|EPI ISL 561217|B.1.1.293|Gambia|2020-06-30	Africa|hCoV-19/South Africa/KRISP-07/2020|EPI ISL 421574|B.1.106|South Africa|2020-04-01	0.0002107398	Africa
Africa|hCoV-19/Gambia/NPHL-1230/2020|EPI ISL 561218|B.1.5|Gambia|2020-06-30	Africa|hCoV-19/South Africa/KRISP-07/2020|EPI ISL 421574|B.1.106|South Africa|2020-04-01	0.0000340473	Africa
Africa|hCoV-19/Gambia/NPHL-1248/2020|EPI ISL 561222|B.1.5|Gambia|2020-07-01	Africa|hCoV-19/South Africa/KRISP-07/2020|EPI ISL 421574|B.1.106|South Africa|2020-04-01	0.0000340450	Africa
Africa|hCoV-19/Gambia/NPHL-1258/2020|EPI ISL 561223|B.1.292|Gambia|2020-07-02	Africa|hCoV-19/South Africa/KRISP-07/2020|EPI ISL 421574|B.1.106|South Africa|2020-04-01	0.0001680102	Africa
Africa|hCoV-19/Gambia/NPHL-1422/2020|EPI ISL 561228|B.1.5|Gambia|2020-07-04	Africa|hCoV-19/South Africa/KRISP-07/2020|EPI ISL 421574|B.1.106|South Africa|2020-04-01	0.0000706701	Africa
Africa|hCoV-19/Gambia/NPHL-1424/2020|EPI ISL 561229|B.1.292|Gambia|2020-07-04	Africa|hCoV-19/South Africa/KRISP-07/2020|EPI ISL 421574|B.1.106|South Africa|2020-04-01	0.0001680606	Africa
Africa|hCoV-19/Gambia/NPHL-1446/2020|EPI ISL 561230|B.1.5|Gambia|2020-07-04	Africa|hCoV-19/South Africa/KRISP-07/2020|EPI ISL 421574|B.1.106|South Africa|2020-04-01	0.0000340450	Africa
Africa|hCoV-19/Gambia/NPHL-1477/2020|EPI ISL 561231|B.1.5|Gambia|2020	Africa|hCoV-19/South Africa/KRISP-07/2020|EPI ISL 421574|B.1.106|South Africa|2020-04-01	0.0000351580	Africa
Africa|hCoV-19/Gambia/NPHL-1514/2020|EPI ISL 561232|B.1.1|Gambia|2020	Africa|hCoV-19/South Africa/KRISP-07/2020|EPI ISL 421574|B.1.106|South Africa|2020-04-01	0.0002688570	Africa
Africa|hCoV-19/Gambia/NPHL-1641/2020|EPI ISL 561235|B.1.292|Gambia|2020-07-31	Africa|hCoV-19/South Africa/KRISP-07/2020|EPI ISL 421574|B.1.106|South Africa|2020-04-01	0.0002089085	Africa
Africa|hCoV-19/Gambia/NPHL-1645/2020|EPI ISL 561236|B.1.1.293|Gambia|2020-08-04	Africa|hCoV-19/South Africa/KRISP-07/2020|EPI ISL 421574|B.1.106|South Africa|2020-04-01	0.0002028155	Africa
Africa|hCoV-19/Gambia/NPHL-1711/2020|EPI ISL 561237|B.1.1.293|Gambia|2020-08-04	Africa|hCoV-19/South Africa/KRISP-07/2020|EPI ISL 421574|B.1.106|South Africa|2020-04-01	0.0002352451	Africa
Africa|hCoV-19/Gambia/NPHL-1746/2020|EPI ISL 561238|B.1.1|Gambia|2020-07-20	Africa|hCoV-19/South Africa/KRISP-07/2020|EPI ISL 421574|B.1.106|South Africa|2020-04-01	0.0001680480	Africa
Africa|hCoV-19/Gambia/NPHL-1921/2020|EPI ISL 561239|B.1.1|Gambia|2020	Africa|hCoV-19/South Africa/KRISP-07/2020|EPI ISL 421574|B.1.106|South Africa|2020-04-01	0.0003361073	Africa
Africa|hCoV-19/Gambia/NPHL-1968/2020|EPI ISL 561240|B.1.1|Gambia|2020-07-16	Africa|hCoV-19/South Africa/KRISP-07/2020|EPI ISL 421574|B.1.106|South Africa|2020-04-01	0.0003361074	Africa
Africa|hCoV-19/Gambia/NPHL-2037/2020|EPI ISL 561241|B.1.1|Gambia|2020-07-15	Africa|hCoV-19/South Africa/KRISP-07/2020|EPI ISL 421574|B.1.106|South Africa|2020-04-01	0.0003025007	Africa
Africa|hCoV-19/Gambia/NPHL-2268/2020|EPI ISL 561242|B.1.1|Gambia|2020	Africa|hCoV-19/South Africa/KRISP-07/2020|EPI ISL 421574|B.1.106|South Africa|2020-04-01	0.0001347422	Africa
Africa|hCoV-19/Gambia/NPHL-2344/2020|EPI ISL 561243|B.1.292|Gambia|2020	Africa|hCoV-19/South Africa/KRISP-07/2020|EPI ISL 421574|B.1.106|South Africa|2020-04-01	0.0002352443	Africa
Africa|hCoV-19/Gambia/NPHL-2374/2020|EPI ISL 561244|B.1.5.12|Gambia|2020	Africa|hCoV-19/South Africa/KRISP-07/2020|EPI ISL 421574|B.1.106|South Africa|2020-04-01	0.0002016191	Africa
Africa|hCoV-19/Gambia/NPHL-242/2020|EPI ISL 561245|B.1.5|Gambia|2020	Africa|hCoV-19/South Africa/KRISP-07/2020|EPI ISL 421574|B.1.106|South Africa|2020-04-01	0.0000336024	Africa
Africa|hCoV-19/Gambia/NPHL-243/2020|EPI ISL 561246|B.1.5|Gambia|2020	Africa|hCoV-19/South Africa/KRISP-07/2020|EPI ISL 421574|B.1.106|South Africa|2020-04-01	0.0001030064	Africa
Africa|hCoV-19/Gambia/NPHL-244/2020|EPI ISL 561247|B.1.1.293|Gambia|2020	Africa|hCoV-19/South Africa/KRISP-07/2020|EPI ISL 421574|B.1.106|South Africa|2020-04-01	0.0002712053	Africa
Africa|hCoV-19/Gambia/NPHL-2443/2020|EPI ISL 561248|B.1.5.12|Gambia|2020	Africa|hCoV-19/South Africa/KRISP-07/2020|EPI ISL 421574|B.1.106|South Africa|2020-04-01	0.0002016122	Africa
Africa|hCoV-19/Gambia/NPHL-2444/2020|EPI ISL 561249|B.1.292|Gambia|2020-07-21	Africa|hCoV-19/South Africa/KRISP-07/2020|EPI ISL 421574|B.1.106|South Africa|2020-04-01	0.0002016163	Africa
Africa|hCoV-19/Gambia/NPHL-2446/2020|EPI ISL 561250|B.1.1|Gambia|2020	Africa|hCoV-19/South Africa/KRISP-07/2020|EPI ISL 421574|B.1.106|South Africa|2020-04-01	0.0003447142	Africa
Africa|hCoV-19/Gambia/NPHL-245/2020|EPI ISL 561251|B.1.1|Gambia|2020	Africa|hCoV-19/South Africa/KRISP-07/2020|EPI ISL 421574|B.1.106|South Africa|2020-04-01	0.0001692824	Africa
Africa|hCoV-19/Gambia/NPHL-2457/2020|EPI ISL 561252|B.1.1|Gambia|2020-07-21	Africa|hCoV-19/South Africa/KRISP-07/2020|EPI ISL 421574|B.1.106|South Africa|2020-04-01	0.0003447023	Africa
Africa|hCoV-19/Gambia/NPHL-2458/2020|EPI ISL 561253|B.1.292|Gambia|2020-07-21	Africa|hCoV-19/South Africa/KRISP-07/2020|EPI ISL 421574|B.1.106|South Africa|2020-04-01	0.0002068421	Africa
Africa|hCoV-19/Gambia/NPHL-2463/2020|EPI ISL 561254|B.1.1|Gambia|2020	Africa|hCoV-19/South Africa/KRISP-07/2020|EPI ISL 421574|B.1.106|South Africa|2020-04-01	0.0003481702	Africa
Africa|hCoV-19/Gambia/NPHL-2465/2020|EPI ISL 561255|B.1.1|Gambia|2020-07-21	Africa|hCoV-19/South Africa/KRISP-07/2020|EPI ISL 421574|B.1.106|South Africa|2020-04-01	0.0003447262	Africa
Africa|hCoV-19/Gambia/NPHL-2469/2020|EPI ISL 561256|B.1.5.12|Gambia|2020-07-21	Africa|hCoV-19/South Africa/KRISP-07/2020|EPI ISL 421574|B.1.106|South Africa|2020-04-01	0.0002757410	Africa
Africa|hCoV-19/Gambia/NPHL-247/2020|EPI ISL 561257|B.1.1.293|Gambia|2020	Africa|hCoV-19/South Africa/KRISP-07/2020|EPI ISL 421574|B.1.106|South Africa|2020-04-01	0.0002688723	Africa
Africa|hCoV-19/Gambia/NPHL-2470/2020|EPI ISL 561258|B.1.1|Gambia|2020-07-21	Africa|hCoV-19/South Africa/KRISP-07/2020|EPI ISL 421574|B.1.106|South Africa|2020-04-01	0.0003447142	Africa
Africa|hCoV-19/Gambia/NPHL-2472/2020|EPI ISL 561259|B.1.5.12|Gambia|2020-07-21	Africa|hCoV-19/South Africa/KRISP-07/2020|EPI ISL 421574|B.1.106|South Africa|2020-04-01	0.0000689219	Africa
Africa|hCoV-19/Gambia/NPHL-2473/2020|EPI ISL 561260|B.1.5.12|Gambia|2020-07-21	Africa|hCoV-19/South Africa/KRISP-07/2020|EPI ISL 421574|B.1.106|South Africa|2020-04-01	0.0003361108	Africa
Africa|hCoV-19/Gambia/NPHL-2478/2020|EPI ISL 561261|B.1.5.12|Gambia|2020-07-21	Africa|hCoV-19/South Africa/KRISP-07/2020|EPI ISL 421574|B.1.106|South Africa|2020-04-01	0.0001740694	Africa
Africa|hCoV-19/Gambia/NPHL-2497/2020|EPI ISL 561262|B.1.1.242|Gambia|2020-07-21	Africa|hCoV-19/South Africa/KRISP-07/2020|EPI ISL 421574|B.1.106|South Africa|2020-04-01	0.0003133369	Africa
Africa|hCoV-19/Gambia/NPHL-2504/2020|EPI ISL 561264|B.1.5.12|Gambia|2020-07-23	Africa|hCoV-19/South Africa/KRISP-07/2020|EPI ISL 421574|B.1.106|South Africa|2020-04-01	0.0003418911	Africa
Africa|hCoV-19/Gambia/NPHL-2514/2020|EPI ISL 561265|B.1.5.12|Gambia|2020-07-21	Africa|hCoV-19/South Africa/KRISP-07/2020|EPI ISL 421574|B.1.106|South Africa|2020-04-01	0.0002757438	Africa
Africa|hCoV-19/Gambia/NPHL-2521/2020|EPI ISL 561266|B.1.5.12|Gambia|2020-07-23	Africa|hCoV-19/South Africa/KRISP-07/2020|EPI ISL 421574|B.1.106|South Africa|2020-04-01	0.0002757325	Africa
Africa|hCoV-19/Gambia/NPHL-2522/2020|EPI ISL 561267|B.1.1.293|Gambia|2020-07-22	Africa|hCoV-19/South Africa/KRISP-07/2020|EPI ISL 421574|B.1.106|South Africa|2020-04-01	0.0003104964	Africa
Africa|hCoV-19/Gambia/NPHL-2524/2020|EPI ISL 561268|B.1.1|Gambia|2020-07-24	Africa|hCoV-19/South Africa/KRISP-07/2020|EPI ISL 421574|B.1.106|South Africa|2020-04-01	0.0003025007	Africa
Africa|hCoV-19/Gambia/NPHL-2529/2020|EPI ISL 561269|B.1.1.293|Gambia|2020-07-21	Africa|hCoV-19/South Africa/KRISP-07/2020|EPI ISL 421574|B.1.106|South Africa|2020-04-01	0.0002757381	Africa
Africa|hCoV-19/Gambia/NPHL-253/2020|EPI ISL 561270|B.1.1.293|Gambia|2020	Africa|hCoV-19/South Africa/KRISP-07/2020|EPI ISL 421574|B.1.106|South Africa|2020-04-01	0.0003024773	Africa
Africa|hCoV-19/Gambia/NPHL-2537/2020|EPI ISL 561271|B.1.1|Gambia|2020	Africa|hCoV-19/South Africa/KRISP-07/2020|EPI ISL 421574|B.1.106|South Africa|2020-04-01	0.0003755140	Africa
Africa|hCoV-19/Gambia/NPHL-2538/2020|EPI ISL 561272|B.1.5.12|Gambia|2020-07-21	Africa|hCoV-19/South Africa/KRISP-07/2020|EPI ISL 421574|B.1.106|South Africa|2020-04-01	0.0002412551	Africa
Africa|hCoV-19/Gambia/NPHL-2550/2020|EPI ISL 561274|B.1.292|Gambia|2020-07-21	Africa|hCoV-19/South Africa/KRISP-07/2020|EPI ISL 421574|B.1.106|South Africa|2020-04-01	0.0001723173	Africa
Africa|hCoV-19/Gambia/NPHL-2554/2020|EPI ISL 561275|B.1.5.12|Gambia|2020	Africa|hCoV-19/South Africa/KRISP-07/2020|EPI ISL 421574|B.1.106|South Africa|2020-04-01	0.0001723256	Africa
Africa|hCoV-19/Gambia/NPHL-2555/2020|EPI ISL 561276|B.1.1|Gambia|2020-07-21	Africa|hCoV-19/South Africa/KRISP-07/2020|EPI ISL 421574|B.1.106|South Africa|2020-04-01	0.0003134371	Africa
Africa|hCoV-19/Gambia/NPHL-256/2020|EPI ISL 561277|B.1.1.293|Gambia|2020	Africa|hCoV-19/South Africa/KRISP-07/2020|EPI ISL 421574|B.1.106|South Africa|2020-04-01	0.0002016481	Africa
Africa|hCoV-19/Gambia/NPHL-2560/2020|EPI ISL 561278|B.1.1|Gambia|2020	Africa|hCoV-19/South Africa/KRISP-07/2020|EPI ISL 421574|B.1.106|South Africa|2020-04-01	0.0003447023	Africa
Africa|hCoV-19/Gambia/NPHL-2567/2020|EPI ISL 561279|B.1|Gambia|2020	Africa|hCoV-19/South Africa/KRISP-07/2020|EPI ISL 421574|B.1.106|South Africa|2020-04-01	0.0004033789	Africa
Africa|hCoV-19/Gambia/NPHL-2573/2020|EPI ISL 561280|B.1.1.293|Gambia|2020	Africa|hCoV-19/South Africa/KRISP-07/2020|EPI ISL 421574|B.1.106|South Africa|2020-04-01	0.0001723334	Africa
Africa|hCoV-19/Gambia/NPHL-2586/2020|EPI ISL 561281|B.1.5.12|Gambia|2020-07-23	Africa|hCoV-19/South Africa/KRISP-07/2020|EPI ISL 421574|B.1.106|South Africa|2020-04-01	0.0001740348	Africa
Africa|hCoV-19/Gambia/NPHL-2588/2020|EPI ISL 561282|B.1.1|Gambia|2020	Africa|hCoV-19/South Africa/KRISP-07/2020|EPI ISL 421574|B.1.106|South Africa|2020-04-01	0.0003697257	Africa
Africa|hCoV-19/Gambia/NPHL-2615/2020|EPI ISL 561283|B.1.1.293|Gambia|2020-08-18	Africa|hCoV-19/South Africa/KRISP-07/2020|EPI ISL 421574|B.1.106|South Africa|2020-04-01	0.0003024773	Africa
Africa|hCoV-19/Gambia/NPHL-2626/2020|EPI ISL 561284|B.1.1.293|Gambia|2020	Africa|hCoV-19/South Africa/KRISP-07/2020|EPI ISL 421574|B.1.106|South Africa|2020-04-01	0.0002016502	Africa
Africa|hCoV-19/Gambia/NPHL-2640/2020|EPI ISL 561285|B.1.5.12|Gambia|2020-06-17	Africa|hCoV-19/South Africa/KRISP-07/2020|EPI ISL 421574|B.1.106|South Africa|2020-04-01	0.0001680142	Africa
Africa|hCoV-19/Gambia/NPHL-266/2020|EPI ISL 561286|B.1.5.12|Gambia|2020	Africa|hCoV-19/South Africa/KRISP-07/2020|EPI ISL 421574|B.1.106|South Africa|2020-04-01	0.0002412684	Africa
Africa|hCoV-19/Gambia/NPHL-2706/2020|EPI ISL 561287|B.1.292|Gambia|2020	Africa|hCoV-19/South Africa/KRISP-07/2020|EPI ISL 421574|B.1.106|South Africa|2020-04-01	0.0002352238	Africa
Africa|hCoV-19/Gambia/NPHL-2712/2020|EPI ISL 561288|B.1.5.12|Gambia|2020-08-03	Africa|hCoV-19/South Africa/KRISP-07/2020|EPI ISL 421574|B.1.106|South Africa|2020-04-01	0.0002688633	Africa
Africa|hCoV-19/Gambia/NPHL-2727/2020|EPI ISL 561289|B.1.5.12|Gambia|2020-08-04	Africa|hCoV-19/South Africa/KRISP-07/2020|EPI ISL 421574|B.1.106|South Africa|2020-04-01	0.0002688516	Africa
Africa|hCoV-19/Gambia/NPHL-2729/2020|EPI ISL 561290|B.1.1|Gambia|2020-07-23	Africa|hCoV-19/South Africa/KRISP-07/2020|EPI ISL 421574|B.1.106|South Africa|2020-04-01	0.0003361074	Africa
Africa|hCoV-19/Gambia/NPHL-2736/2020|EPI ISL 561291|B.1.1.242|Gambia|2020-07-25	Africa|hCoV-19/South Africa/KRISP-07/2020|EPI ISL 421574|B.1.106|South Africa|2020-04-01	0.0003697182	Africa
Africa|hCoV-19/Gambia/NPHL-2759/2020|EPI ISL 561292|B.1.5.12|Gambia|2020-08-07	Africa|hCoV-19/South Africa/KRISP-07/2020|EPI ISL 421574|B.1.106|South Africa|2020-04-01	0.0002352609	Africa
Africa|hCoV-19/Gambia/NPHL-2762/2020|EPI ISL 561293|B.1.5.12|Gambia|2020-07-25	Africa|hCoV-19/South Africa/KRISP-07/2020|EPI ISL 421574|B.1.106|South Africa|2020-04-01	0.0003024702	Africa
Africa|hCoV-19/Gambia/NPHL-2767/2020|EPI ISL 561294|B.1.1.293|Gambia|2020-07-25	Africa|hCoV-19/South Africa/KRISP-07/2020|EPI ISL 421574|B.1.106|South Africa|2020-04-01	0.0003361007	Africa
Africa|hCoV-19/Gambia/NPHL-2768/2020|EPI ISL 561295|B.1.1.293|Gambia|2020-07-27	Africa|hCoV-19/South Africa/KRISP-07/2020|EPI ISL 421574|B.1.106|South Africa|2020-04-01	0.0002688633	Africa
Africa|hCoV-19/Gambia/NPHL-277/2020|EPI ISL 561296|B.1.5.12|Gambia|2020	Africa|hCoV-19/South Africa/KRISP-07/2020|EPI ISL 421574|B.1.106|South Africa|2020-04-01	0.0002688580	Africa
Africa|hCoV-19/Gambia/NPHL-2785/2020|EPI ISL 561297|B.1.1.242|Gambia|2020-07-27	Africa|hCoV-19/South Africa/KRISP-07/2020|EPI ISL 421574|B.1.106|South Africa|2020-04-01	0.0003024815	Africa
Africa|hCoV-19/Gambia/NPHL-2790/2020|EPI ISL 561298|B.1.1.293|Gambia|2020	Africa|hCoV-19/South Africa/KRISP-07/2020|EPI ISL 421574|B.1.106|South Africa|2020-04-01	0.0003361074	Africa
Africa|hCoV-19/Gambia/NPHL-2825/2020|EPI ISL 561299|B.1.5.12|Gambia|2020	Africa|hCoV-19/South Africa/KRISP-07/2020|EPI ISL 421574|B.1.106|South Africa|2020-04-01	0.0002688272	Africa
Africa|hCoV-19/Gambia/NPHL-287/2020|EPI ISL 561300|B.1.1.293|Gambia|2020	Africa|hCoV-19/South Africa/KRISP-07/2020|EPI ISL 421574|B.1.106|South Africa|2020-04-01	0.0003024936	Africa
Africa|hCoV-19/Gambia/NPHL-2889/2020|EPI ISL 561301|B.1.5.12|Gambia|2020	Africa|hCoV-19/South Africa/KRISP-07/2020|EPI ISL 421574|B.1.106|South Africa|2020-04-01	0.0003078807	Africa
Africa|hCoV-19/Gambia/NPHL-2892/2020|EPI ISL 561302|B.1.5.12|Gambia|2020-09-07	Africa|hCoV-19/South Africa/KRISP-07/2020|EPI ISL 421574|B.1.106|South Africa|2020-04-01	0.0003078807	Africa
Africa|hCoV-19/Gambia/NPHL-290/2020|EPI ISL 561303|B.1.1.293|Gambia|2020	Africa|hCoV-19/South Africa/KRISP-07/2020|EPI ISL 421574|B.1.106|South Africa|2020-04-01	0.0002688632	Africa
Africa|hCoV-19/Gambia/NPHL-2909/2020|EPI ISL 561304|B.1.1.293|Gambia|2020-07-26	Africa|hCoV-19/South Africa/KRISP-07/2020|EPI ISL 421574|B.1.106|South Africa|2020-04-01	0.0003024905	Africa
Africa|hCoV-19/Gambia/NPHL-2984/2020|EPI ISL 561307|B.1.1.293|Gambia|2020	Africa|hCoV-19/South Africa/KRISP-07/2020|EPI ISL 421574|B.1.106|South Africa|2020-04-01	0.0003361220	Africa
Africa|hCoV-19/Gambia/NPHL-299/2020|EPI ISL 561308|B.1.1.293|Gambia|2020	Africa|hCoV-19/South Africa/KRISP-07/2020|EPI ISL 421574|B.1.106|South Africa|2020-04-01	0.0003024834	Africa
Africa|hCoV-19/Gambia/NPHL-3047/2020|EPI ISL 561309|B.1.5.12|Gambia|2020-07-28	Africa|hCoV-19/South Africa/KRISP-07/2020|EPI ISL 421574|B.1.106|South Africa|2020-04-01	0.0003053740	Africa
Africa|hCoV-19/Gambia/NPHL-3055/2020|EPI ISL 561310|B.1.5.12|Gambia|2020-07-17	Africa|hCoV-19/South Africa/KRISP-07/2020|EPI ISL 421574|B.1.106|South Africa|2020-04-01	0.0003024701	Africa
Africa|hCoV-19/Gambia/NPHL-3062/2020|EPI ISL 561311|B.1.5.12|Gambia|2020	Africa|hCoV-19/South Africa/KRISP-07/2020|EPI ISL 421574|B.1.106|South Africa|2020-04-01	0.0003053740	Africa
Africa|hCoV-19/Gambia/NPHL-3079/2020|EPI ISL 561312|B.1.5.12|Gambia|2020-07-27	Africa|hCoV-19/South Africa/KRISP-07/2020|EPI ISL 421574|B.1.106|South Africa|2020-04-01	0.0003078807	Africa
Africa|hCoV-19/Gambia/NPHL-3206/2020|EPI ISL 561313|B.1.1.293|Gambia|2020	Africa|hCoV-19/South Africa/KRISP-07/2020|EPI ISL 421574|B.1.106|South Africa|2020-04-01	0.0003697342	Africa
Africa|hCoV-19/Gambia/NPHL-3254/2020|EPI ISL 561315|B.1.5.12|Gambia|2020-07-28	Africa|hCoV-19/South Africa/KRISP-07/2020|EPI ISL 421574|B.1.106|South Africa|2020-04-01	0.0003049293	Africa
Africa|hCoV-19/Gambia/NPHL-3281/2020|EPI ISL 561316|B.1.1|Gambia|2020-07-28	Africa|hCoV-19/South Africa/KRISP-07/2020|EPI ISL 421574|B.1.106|South Africa|2020-04-01	0.0004177963	Africa
Africa|hCoV-19/Gambia/NPHL-483B/2020|EPI ISL 561318|B.1.1|Gambia|2020	Africa|hCoV-19/South Africa/KRISP-07/2020|EPI ISL 421574|B.1.106|South Africa|2020-04-01	0.0004179681	Africa
Africa|hCoV-19/Gambia/NPHL-704/2020|EPI ISL 561320|B.1.1.293|Gambia|2020	Africa|hCoV-19/South Africa/KRISP-07/2020|EPI ISL 421574|B.1.106|South Africa|2020-04-01	0.0005172411	Africa
Africa|hCoV-19/Gambia/NPHL-737/2020|EPI ISL 561323|B.1.1.293|Gambia|2020	Africa|hCoV-19/South Africa/KRISP-07/2020|EPI ISL 421574|B.1.106|South Africa|2020-04-01	0.0002412600	Africa
Africa|hCoV-19/Gambia/NPHL-748/2020|EPI ISL 561324|B.1.1|Gambia|2020	Africa|hCoV-19/South Africa/KRISP-07/2020|EPI ISL 421574|B.1.106|South Africa|2020-04-01	0.0003025007	Africa
Africa|hCoV-19/Gambia/NPHL-758/2020|EPI ISL 561326|B.1.1.293|Gambia|2020	Africa|hCoV-19/South Africa/KRISP-07/2020|EPI ISL 421574|B.1.106|South Africa|2020-04-01	0.0001377276	Africa
Africa|hCoV-19/Gambia/NPHL-760/2020|EPI ISL 561327|B.1.5|Gambia|2020	Africa|hCoV-19/South Africa/KRISP-07/2020|EPI ISL 421574|B.1.106|South Africa|2020-04-01	0.0000677072	Africa
Africa|hCoV-19/Gambia/NPHL-790/2020|EPI ISL 561329|B.1.5|Gambia|2020	Africa|hCoV-19/South Africa/KRISP-07/2020|EPI ISL 421574|B.1.106|South Africa|2020-04-01	0.0000341298	Africa
Africa|hCoV-19/Gambia/NPHL-923/2020|EPI ISL 561330|B.1.5.12|Gambia|2020	Africa|hCoV-19/South Africa/KRISP-07/2020|EPI ISL 421574|B.1.106|South Africa|2020-04-01	0.0002016258	Africa
Africa|hCoV-19/Gambia/NPHL-930/2020|EPI ISL 561331|B.1.5|Gambia|2020	Africa|hCoV-19/South Africa/KRISP-07/2020|EPI ISL 421574|B.1.106|South Africa|2020-04-01	0.0000682618	Africa
Africa|hCoV-19/Gambia/NPHL-941/2020|EPI ISL 561332|B.1.5.12|Gambia|2020	Africa|hCoV-19/South Africa/KRISP-07/2020|EPI ISL 421574|B.1.106|South Africa|2020-04-01	0.0002352293	Africa
Africa|hCoV-19/Gambia/NPHL-956/2020|EPI ISL 561334|B.1.5.12|Gambia|2020	Africa|hCoV-19/South Africa/KRISP-07/2020|EPI ISL 421574|B.1.106|South Africa|2020-04-01	0.0002389170	Africa
Africa|hCoV-19/Ghana/1651 S3/2020|EPI ISL 422387|A.11|Ghana|2020-03-25	Africa|hCoV-19/South Africa/KRISP-07/2020|EPI ISL 421574|B.1.106|South Africa|2020-04-01	0.0003845224	Africa
Africa|hCoV-19/Ghana/1659 S14/2020|EPI ISL 422405|B.1.220|Ghana|2020-03-25	Africa|hCoV-19/South Africa/KRISP-07/2020|EPI ISL 421574|B.1.106|South Africa|2020-04-01	0.0001050353	Africa
Africa|hCoV-19/Ghana/2230 S4/2020|EPI ISL 422390|B.40|Ghana|2020-03-25	Africa|hCoV-19/South Africa/KRISP-07/2020|EPI ISL 421574|B.1.106|South Africa|2020-04-01	0.0003060458	Africa
Africa|hCoV-19/Ghana/2333 S5/2020|EPI ISL 422394|B.1.3|Ghana|2020-03-27	Africa|hCoV-19/South Africa/KRISP-07/2020|EPI ISL 421574|B.1.106|South Africa|2020-04-01	0.0002055575	Africa
Africa|hCoV-19/Ghana/2573 S27/2020|EPI ISL 515082|A|Ghana|2020-03-29	Africa|hCoV-19/South Africa/KRISP-07/2020|EPI ISL 421574|B.1.106|South Africa|2020-04-01	0.0005073682	Africa
Africa|hCoV-19/Ghana/2666 S32/2020|EPI ISL 515083|A|Ghana|2020-03-27	Africa|hCoV-19/South Africa/KRISP-07/2020|EPI ISL 421574|B.1.106|South Africa|2020-04-01	0.0000342678	Africa
Africa|hCoV-19/Ghana/2709 S25/2020|EPI ISL 515084|B.1|Ghana|2020-03-28	Africa|hCoV-19/South Africa/KRISP-07/2020|EPI ISL 421574|B.1.106|South Africa|2020-04-01	0.0002354713	Africa
Africa|hCoV-19/Ghana/2828 S6/2020|EPI ISL 422397|A.11|Ghana|2020-03-29	Africa|hCoV-19/South Africa/KRISP-07/2020|EPI ISL 421574|B.1.106|South Africa|2020-04-01	0.0005110722	Africa
Africa|hCoV-19/Ghana/2852 S30/2020|EPI ISL 515085|B.6|Ghana|2020-03-28	Africa|hCoV-19/South Africa/KRISP-07/2020|EPI ISL 421574|B.1.106|South Africa|2020-04-01	0.0001368017	Africa
Africa|hCoV-19/Ghana/2914 S8/2020|EPI ISL 422399|B.1.1|Ghana|2020-03-30	Africa|hCoV-19/South Africa/KRISP-07/2020|EPI ISL 421574|B.1.106|South Africa|2020-04-01	0.0001733753	Africa
Africa|hCoV-19/Ghana/34927 S20/2020|EPI ISL 515086|A.11|Ghana|2020-05-23	Africa|hCoV-19/South Africa/KRISP-07/2020|EPI ISL 421574|B.1.106|South Africa|2020-04-01	0.0004072649	Africa
Africa|hCoV-19/Ghana/34928 S21/2020|EPI ISL 515087|A.11|Ghana|2020-05-23	Africa|hCoV-19/South Africa/KRISP-07/2020|EPI ISL 421574|B.1.106|South Africa|2020-04-01	0.0005107834	Africa
Africa|hCoV-19/Ghana/34980 S22/2020|EPI ISL 515088|B.1.1|Ghana|2020-05-23	Africa|hCoV-19/South Africa/KRISP-07/2020|EPI ISL 421574|B.1.106|South Africa|2020-04-01	0.0001732570	Africa
Africa|hCoV-19/Ghana/34983 S40/2020|EPI ISL 515089|B.1.1|Ghana|2020-05-23	Africa|hCoV-19/South Africa/KRISP-07/2020|EPI ISL 421574|B.1.106|South Africa|2020-04-01	0.0002388869	Africa
Africa|hCoV-19/Ghana/35012 S17/2020|EPI ISL 515090|B.1.1|Ghana|2020-05-23	Africa|hCoV-19/South Africa/KRISP-07/2020|EPI ISL 421574|B.1.106|South Africa|2020-04-01	0.0002352586	Africa
Africa|hCoV-19/Ghana/35019 S18/2020|EPI ISL 515091|B.1.1|Ghana|2020-05-23	Africa|hCoV-19/South Africa/KRISP-07/2020|EPI ISL 421574|B.1.106|South Africa|2020-04-01	0.0001375307	Africa
Africa|hCoV-19/Ghana/35183 S24/2020|EPI ISL 515092|A|Ghana|2020-05-24	Africa|hCoV-19/South Africa/KRISP-07/2020|EPI ISL 421574|B.1.106|South Africa|2020-04-01	0.0000347693	Africa
Africa|hCoV-19/Ghana/35280 S41/2020|EPI ISL 515093|A|Ghana|2020-05-24	Africa|hCoV-19/South Africa/KRISP-07/2020|EPI ISL 421574|B.1.106|South Africa|2020-04-01	0.0004133622	Africa
Africa|hCoV-19/Ghana/35394 S49/2020|EPI ISL 515094|B.1.1.307|Ghana|2020-05-24	Africa|hCoV-19/South Africa/KRISP-07/2020|EPI ISL 421574|B.1.106|South Africa|2020-04-01	0.0001722858	Africa
Africa|hCoV-19/Ghana/35466 S19/2020|EPI ISL 515095|B.1.1|Ghana|2020-05-24	Africa|hCoV-19/South Africa/KRISP-07/2020|EPI ISL 421574|B.1.106|South Africa|2020-04-01	0.0002046910	Africa
Africa|hCoV-19/Ghana/35563 S37/2020|EPI ISL 515096|A.11|Ghana|2020-05-24	Africa|hCoV-19/South Africa/KRISP-07/2020|EPI ISL 421574|B.1.106|South Africa|2020-04-01	0.0005378082	Africa
Africa|hCoV-19/Ghana/36523 S23/2020|EPI ISL 515097|A|Ghana|2020-05-27	Africa|hCoV-19/South Africa/KRISP-07/2020|EPI ISL 421574|B.1.106|South Africa|2020-04-01	0.0000684636	Africa
Africa|hCoV-19/Ghana/81216 S36/2020|EPI ISL 515098|A|Ghana|2020-05-20	Africa|hCoV-19/South Africa/KRISP-07/2020|EPI ISL 421574|B.1.106|South Africa|2020-04-01	0.0005070474	Africa
Africa|hCoV-19/Ghana/81219 S34/2020|EPI ISL 515099|B.1.1|Ghana|2020-05-20	Africa|hCoV-19/South Africa/KRISP-07/2020|EPI ISL 421574|B.1.106|South Africa|2020-04-01	0.0001365310	Africa
Africa|hCoV-19/Ghana/82879 S48/2020|EPI ISL 515100|B.1|Ghana|2020-05-20	Africa|hCoV-19/South Africa/KRISP-07/2020|EPI ISL 421574|B.1.106|South Africa|2020-04-01	0.0002367246	Africa
Africa|hCoV-19/Ghana/83637 S29/2020|EPI ISL 515101|B.1.1|Ghana|2020-05-22	Africa|hCoV-19/South Africa/KRISP-07/2020|EPI ISL 421574|B.1.106|South Africa|2020-04-01	0.0001687706	Africa
Africa|hCoV-19/Ghana/84049 S31/2020|EPI ISL 515102|B.1|Ghana|2020-05-25	Africa|hCoV-19/South Africa/KRISP-07/2020|EPI ISL 421574|B.1.106|South Africa|2020-04-01	0.0002694690	Africa
Africa|hCoV-19/Ghana/84162 S45/2020|EPI ISL 515103|A|Ghana|2020-04-25	Africa|hCoV-19/South Africa/KRISP-07/2020|EPI ISL 421574|B.1.106|South Africa|2020-04-01	0.0003789167	Africa
Africa|hCoV-19/Ghana/84182 S43/2020|EPI ISL 515104|B.1.1|Ghana|2020-05-25	Africa|hCoV-19/South Africa/KRISP-07/2020|EPI ISL 421574|B.1.106|South Africa|2020-04-01	0.0003071411	Africa
Africa|hCoV-19/Ghana/84210 S44/2020|EPI ISL 515105|A|Ghana|2020-05-24	Africa|hCoV-19/South Africa/KRISP-07/2020|EPI ISL 421574|B.1.106|South Africa|2020-04-01	0.0004414524	Africa
Africa|hCoV-19/Ghana/84218 S47/2020|EPI ISL 515106|A|Ghana|2020-05-25	Africa|hCoV-19/South Africa/KRISP-07/2020|EPI ISL 421574|B.1.106|South Africa|2020-04-01	0.0005171876	Africa
Africa|hCoV-19/Ghana/84260 S28/2020|EPI ISL 515107|A|Ghana|2020-05-25	Africa|hCoV-19/South Africa/KRISP-07/2020|EPI ISL 421574|B.1.106|South Africa|2020-04-01	0.0004070260	Africa
Africa|hCoV-19/Ghana/84279 S42/2020|EPI ISL 515108|B.1|Ghana|2020-05-25	Africa|hCoV-19/South Africa/KRISP-07/2020|EPI ISL 421574|B.1.106|South Africa|2020-04-01	0.0002712412	Africa
Africa|hCoV-19/Ghana/84301 S35/2020|EPI ISL 515109|A.11|Ghana|2020-05-24	Africa|hCoV-19/South Africa/KRISP-07/2020|EPI ISL 421574|B.1.106|South Africa|2020-04-01	0.0003859698	Africa
Africa|hCoV-19/Ghana/84430 S51/2020|EPI ISL 515110|B.1.1.307|Ghana|2020-05-25	Africa|hCoV-19/South Africa/KRISP-07/2020|EPI ISL 421574|B.1.106|South Africa|2020-04-01	0.0001691564	Africa
Africa|hCoV-19/Ghana/84438 S50/2020|EPI ISL 515111|A|Ghana|2020-05-24	Africa|hCoV-19/South Africa/KRISP-07/2020|EPI ISL 421574|B.1.106|South Africa|2020-04-01	0.0004055133	Africa
Africa|hCoV-19/Ghana/84484 S16/2020|EPI ISL 515112|B.1.1|Ghana|2020-05-25	Africa|hCoV-19/South Africa/KRISP-07/2020|EPI ISL 421574|B.1.106|South Africa|2020-04-01	0.0002412932	Africa
Africa|hCoV-19/Ghana/KATH23/2020|EPI ISL 515181|A.11|Ghana|2020-03-22	Africa|hCoV-19/South Africa/KRISP-07/2020|EPI ISL 421574|B.1.106|South Africa|2020-04-01	0.0003697306	Africa
Africa|hCoV-19/Ghana/TTH10/2020|EPI ISL 515182|A|Ghana|2020-03-27	Africa|hCoV-19/South Africa/KRISP-07/2020|EPI ISL 421574|B.1.106|South Africa|2020-04-01	0.0003360781	Africa
Africa|hCoV-19/Ghana/TTH11/2020|EPI ISL 515183|A|Ghana|2020-03-27	Africa|hCoV-19/South Africa/KRISP-07/2020|EPI ISL 421574|B.1.106|South Africa|2020-04-01	0.0003371770	Africa
Africa|hCoV-19/Ghana/TTH6/2020|EPI ISL 515248|A|Ghana|2020-03-27	Africa|hCoV-19/South Africa/KRISP-07/2020|EPI ISL 421574|B.1.106|South Africa|2020-04-01	0.0003881800	Africa
Africa|hCoV-19/Kenya/C1092/2020|EPI ISL 457849|B.1.5|Kenya|2020-04-18	Africa|hCoV-19/South Africa/KRISP-07/2020|EPI ISL 421574|B.1.106|South Africa|2020-04-01	0.0000699540	Africa
Africa|hCoV-19/Kenya/C1102/2020|EPI ISL 568708|B.1.5|Kenya|2020-04-19	Africa|hCoV-19/South Africa/KRISP-07/2020|EPI ISL 421574|B.1.106|South Africa|2020-04-01	0.0001712983	Africa
Africa|hCoV-19/Kenya/C1162/2020|EPI ISL 457850|B.1.5|Kenya|2020-04-19	Africa|hCoV-19/South Africa/KRISP-07/2020|EPI ISL 421574|B.1.106|South Africa|2020-04-01	0.0000346069	Africa
Africa|hCoV-19/Kenya/C1216/2020|EPI ISL 457854|B.1.5|Kenya|2020-04-19	Africa|hCoV-19/South Africa/KRISP-07/2020|EPI ISL 421574|B.1.106|South Africa|2020-04-01	0.0000672016	Africa
Africa|hCoV-19/Kenya/C1292/2020|EPI ISL 457856|B|Kenya|2020-04-20	Africa|hCoV-19/South Africa/KRISP-07/2020|EPI ISL 421574|B.1.106|South Africa|2020-04-01	0.0000685424	Africa
Africa|hCoV-19/Kenya/C1357/2020|EPI ISL 457858|B.1.5|Kenya|2020-04-20	Africa|hCoV-19/South Africa/KRISP-07/2020|EPI ISL 421574|B.1.106|South Africa|2020-04-01	0.0000351148	Africa
Africa|hCoV-19/Kenya/C1422/2020|EPI ISL 457861|B.1|Kenya|2020-04-20	Africa|hCoV-19/South Africa/KRISP-07/2020|EPI ISL 421574|B.1.106|South Africa|2020-04-01	0.0000705530	Africa
Africa|hCoV-19/Kenya/C1499/2020|EPI ISL 457863|B.1.5|Kenya|2020-04-20	Africa|hCoV-19/South Africa/KRISP-07/2020|EPI ISL 421574|B.1.106|South Africa|2020-04-01	0.0000685363	Africa
Africa|hCoV-19/Kenya/C1646/2020|EPI ISL 457865|B.1.5|Kenya|2020-04-21	Africa|hCoV-19/South Africa/KRISP-07/2020|EPI ISL 421574|B.1.106|South Africa|2020-04-01	0.0000355213	Africa
Africa|hCoV-19/Kenya/C1739/2020|EPI ISL 457866|B|Kenya|2020-04-22	Africa|hCoV-19/South Africa/KRISP-07/2020|EPI ISL 421574|B.1.106|South Africa|2020-04-01	0.0000703488	Africa
Africa|hCoV-19/Kenya/C1751/2020|EPI ISL 457867|B.1.5|Kenya|2020-04-22	Africa|hCoV-19/South Africa/KRISP-07/2020|EPI ISL 421574|B.1.106|South Africa|2020-04-01	0.0000335978	Africa
Africa|hCoV-19/Kenya/C21582/2020|EPI ISL 568872|B.1|Kenya|2020-06-22	Africa|hCoV-19/South Africa/KRISP-07/2020|EPI ISL 421574|B.1.106|South Africa|2020-04-01	0.0003024702	Africa
Africa|hCoV-19/Kenya/C22/2020|EPI ISL 457845|B.1.5|Kenya|2020-03-17	Africa|hCoV-19/South Africa/KRISP-07/2020|EPI ISL 421574|B.1.106|South Africa|2020-04-01	0.0000351555	Africa
Africa|hCoV-19/Kenya/C2439/2020|EPI ISL 457877|B.1.5|Kenya|2020-04-24	Africa|hCoV-19/South Africa/KRISP-07/2020|EPI ISL 421574|B.1.106|South Africa|2020-04-01	0.0001018227	Africa
Africa|hCoV-19/Kenya/C2449/2020|EPI ISL 457878|B.1.5|Kenya|2020-04-24	Africa|hCoV-19/South Africa/KRISP-07/2020|EPI ISL 421574|B.1.106|South Africa|2020-04-01	0.0001042435	Africa
Africa|hCoV-19/Kenya/C2469/2020|EPI ISL 457879|B.1.5|Kenya|2020-04-24	Africa|hCoV-19/South Africa/KRISP-07/2020|EPI ISL 421574|B.1.106|South Africa|2020-04-01	0.0000340961	Africa
Africa|hCoV-19/Kenya/C253/2020|EPI ISL 457868|B.1|Kenya|2020-04-03	Africa|hCoV-19/South Africa/KRISP-07/2020|EPI ISL 421574|B.1.106|South Africa|2020-04-01	0.0000672000	Africa
Africa|hCoV-19/Kenya/C256/2020|EPI ISL 568697|B.1.5|Kenya|2020-04-04	Africa|hCoV-19/South Africa/KRISP-07/2020|EPI ISL 421574|B.1.106|South Africa|2020-04-01	0.0001047262	Africa
Africa|hCoV-19/Kenya/C2582/2020|EPI ISL 457883|B.1.5|Kenya|2020-04-25	Africa|hCoV-19/South Africa/KRISP-07/2020|EPI ISL 421574|B.1.106|South Africa|2020-04-01	0.0001037604	Africa
Africa|hCoV-19/Kenya/C2685/2020|EPI ISL 457884|B.1.5|Kenya|2020-04-25	Africa|hCoV-19/South Africa/KRISP-07/2020|EPI ISL 421574|B.1.106|South Africa|2020-04-01	0.0001009818	Africa
Africa|hCoV-19/Kenya/C2777/2020|EPI ISL 457887|B.1|Kenya|2020-04-26	Africa|hCoV-19/South Africa/KRISP-07/2020|EPI ISL 421574|B.1.106|South Africa|2020-04-01	0.0000355201	Africa
Africa|hCoV-19/Kenya/C2826/2020|EPI ISL 457891|B.1.5|Kenya|2020-04-27	Africa|hCoV-19/South Africa/KRISP-07/2020|EPI ISL 421574|B.1.106|South Africa|2020-04-01	0.0000339364	Africa
Africa|hCoV-19/Kenya/C2847/2020|EPI ISL 457892|B.1.5|Kenya|2020-04-27	Africa|hCoV-19/South Africa/KRISP-07/2020|EPI ISL 421574|B.1.106|South Africa|2020-04-01	0.0000351172	Africa
Africa|hCoV-19/Kenya/C293/2020|EPI ISL 457871|A|Kenya|2020-04-04	Africa|hCoV-19/South Africa/KRISP-07/2020|EPI ISL 421574|B.1.106|South Africa|2020-04-01	0.0003484413	Africa
Africa|hCoV-19/Kenya/C310/2020|EPI ISL 457874|B.4|Kenya|2020-04-04	Africa|hCoV-19/South Africa/KRISP-07/2020|EPI ISL 421574|B.1.106|South Africa|2020-04-01	0.0005139714	Africa
Africa|hCoV-19/Kenya/C3129/2020|EPI ISL 457897|B.1.5|Kenya|2020-04-28	Africa|hCoV-19/South Africa/KRISP-07/2020|EPI ISL 421574|B.1.106|South Africa|2020-04-01	0.0000675550	Africa
Africa|hCoV-19/Kenya/C314/2020|EPI ISL 457875|A|Kenya|2020-04-04	Africa|hCoV-19/South Africa/KRISP-07/2020|EPI ISL 421574|B.1.106|South Africa|2020-04-01	0.0004033195	Africa
Africa|hCoV-19/Kenya/C316/2020|EPI ISL 457876|B.4|Kenya|2020-04-04	Africa|hCoV-19/South Africa/KRISP-07/2020|EPI ISL 421574|B.1.106|South Africa|2020-04-01	0.0005187037	Africa
Africa|hCoV-19/Kenya/C3194/2020|EPI ISL 457901|B.1.5|Kenya|2020-04-28	Africa|hCoV-19/South Africa/KRISP-07/2020|EPI ISL 421574|B.1.106|South Africa|2020-04-01	0.0001037578	Africa
Africa|hCoV-19/Kenya/C3205/2020|EPI ISL 457902|B.1.5|Kenya|2020-04-28	Africa|hCoV-19/South Africa/KRISP-07/2020|EPI ISL 421574|B.1.106|South Africa|2020-04-01	0.0000342960	Africa
Africa|hCoV-19/Kenya/C3208/2020|EPI ISL 457903|B.1.5|Kenya|2020-04-28	Africa|hCoV-19/South Africa/KRISP-07/2020|EPI ISL 421574|B.1.106|South Africa|2020-04-01	0.0000350250	Africa
Africa|hCoV-19/Kenya/C3381/2020|EPI ISL 568714|B.1.5|Kenya|2020-04-30	Africa|hCoV-19/South Africa/KRISP-07/2020|EPI ISL 421574|B.1.106|South Africa|2020-04-01	0.0000678742	Africa
Africa|hCoV-19/Kenya/C3427/2020|EPI ISL 457906|B.1.5|Kenya|2020-04-29	Africa|hCoV-19/South Africa/KRISP-07/2020|EPI ISL 421574|B.1.106|South Africa|2020-04-01	0.0001017189	Africa
Africa|hCoV-19/Kenya/C3457/2020|EPI ISL 568715|B.1|Kenya|2020-04-30	Africa|hCoV-19/South Africa/KRISP-07/2020|EPI ISL 421574|B.1.106|South Africa|2020-04-01	0.0001384568	Africa
Africa|hCoV-19/Kenya/C3739/2020|EPI ISL 568717|B.1.5|Kenya|2020-05-04	Africa|hCoV-19/South Africa/KRISP-07/2020|EPI ISL 421574|B.1.106|South Africa|2020-04-01	0.0000339364	Africa
Africa|hCoV-19/Kenya/C389/2020|EPI ISL 568698|B.1.5|Kenya|2020-04-07	Africa|hCoV-19/South Africa/KRISP-07/2020|EPI ISL 421574|B.1.106|South Africa|2020-04-01	0.0000342373	Africa
Africa|hCoV-19/Kenya/C3980/2020|EPI ISL 568719|B.1|Kenya|2020-05-05	Africa|hCoV-19/South Africa/KRISP-07/2020|EPI ISL 421574|B.1.106|South Africa|2020-04-01	0.0000683420	Africa
Africa|hCoV-19/Kenya/C4083/2020|EPI ISL 568721|B.1.5|Kenya|2020-05-05	Africa|hCoV-19/South Africa/KRISP-07/2020|EPI ISL 421574|B.1.106|South Africa|2020-04-01	0.0001052059	Africa
Africa|hCoV-19/Kenya/C4195/2020|EPI ISL 568723|B.1.5|Kenya|2020-06-05	Africa|hCoV-19/South Africa/KRISP-07/2020|EPI ISL 421574|B.1.106|South Africa|2020-04-01	0.0000339376	Africa
Africa|hCoV-19/Kenya/C4199/2020|EPI ISL 568724|B.1.5|Kenya|2020-05-06	Africa|hCoV-19/South Africa/KRISP-07/2020|EPI ISL 421574|B.1.106|South Africa|2020-04-01	0.0001028404	Africa
Africa|hCoV-19/Kenya/C4214/2020|EPI ISL 568725|B.1|Kenya|2020-06-05	Africa|hCoV-19/South Africa/KRISP-07/2020|EPI ISL 421574|B.1.106|South Africa|2020-04-01	0.0000671971	Africa
Africa|hCoV-19/Kenya/C4419/2020|EPI ISL 568727|B.1|Kenya|2020-05-07	Africa|hCoV-19/South Africa/KRISP-07/2020|EPI ISL 421574|B.1.106|South Africa|2020-04-01	0.0001345293	Africa
Africa|hCoV-19/Kenya/C4420/2020|EPI ISL 568728|B.1.5|Kenya|2020-05-07	Africa|hCoV-19/South Africa/KRISP-07/2020|EPI ISL 421574|B.1.106|South Africa|2020-04-01	0.0001037865	Africa
Africa|hCoV-19/Kenya/C4585/2020|EPI ISL 568730|B.1.5|Kenya|2020-05-08	Africa|hCoV-19/South Africa/KRISP-07/2020|EPI ISL 421574|B.1.106|South Africa|2020-04-01	0.0000678772	Africa
Africa|hCoV-19/Kenya/C460/2020|EPI ISL 457910|B.1.5|Kenya|2020-04-08	Africa|hCoV-19/South Africa/KRISP-07/2020|EPI ISL 421574|B.1.106|South Africa|2020-04-01	0.0000348020	Africa
Africa|hCoV-19/Kenya/C4691/2020|EPI ISL 568733|B.1.5|Kenya|2020-05-09	Africa|hCoV-19/South Africa/KRISP-07/2020|EPI ISL 421574|B.1.106|South Africa|2020-04-01	0.0000344022	Africa
Africa|hCoV-19/Kenya/C4710/2020|EPI ISL 568735|B.1.5|Kenya|2020-05-08	Africa|hCoV-19/South Africa/KRISP-07/2020|EPI ISL 421574|B.1.106|South Africa|2020-04-01	0.0001344100	Africa
Africa|hCoV-19/Kenya/C4717/2020|EPI ISL 568737|B.1.5|Kenya|2020-05-08	Africa|hCoV-19/South Africa/KRISP-07/2020|EPI ISL 421574|B.1.106|South Africa|2020-04-01	0.0000709408	Africa
Africa|hCoV-19/Kenya/C4872/2020|EPI ISL 568741|B.1.5|Kenya|2020-05-08	Africa|hCoV-19/South Africa/KRISP-07/2020|EPI ISL 421574|B.1.106|South Africa|2020-04-01	0.0000685142	Africa
Africa|hCoV-19/Kenya/C4895/2020|EPI ISL 568742|B.1.5|Kenya|2020-05-08	Africa|hCoV-19/South Africa/KRISP-07/2020|EPI ISL 421574|B.1.106|South Africa|2020-04-01	0.0001371516	Africa
Africa|hCoV-19/Kenya/C5008/2020|EPI ISL 568744|B.1|Kenya|2020-05-08	Africa|hCoV-19/South Africa/KRISP-07/2020|EPI ISL 421574|B.1.106|South Africa|2020-04-01	0.0000699290	Africa
Africa|hCoV-19/Kenya/C5011/2020|EPI ISL 568745|B.1.5|Kenya|2020-05-08	Africa|hCoV-19/South Africa/KRISP-07/2020|EPI ISL 421574|B.1.106|South Africa|2020-04-01	0.0001028298	Africa
Africa|hCoV-19/Kenya/C5119/2020|EPI ISL 568750|B.1|Kenya|2020-05-09	Africa|hCoV-19/South Africa/KRISP-07/2020|EPI ISL 421574|B.1.106|South Africa|2020-04-01	0.0000678818	Africa
Africa|hCoV-19/Kenya/C5177/2020|EPI ISL 568752|B.1.5|Kenya|2020-05-09	Africa|hCoV-19/South Africa/KRISP-07/2020|EPI ISL 421574|B.1.106|South Africa|2020-04-01	0.0000685652	Africa
Africa|hCoV-19/Kenya/C5178/2020|EPI ISL 568753|B.1.5|Kenya|2020-05-09	Africa|hCoV-19/South Africa/KRISP-07/2020|EPI ISL 421574|B.1.106|South Africa|2020-04-01	0.0000705828	Africa
Africa|hCoV-19/Kenya/C5246/2020|EPI ISL 568754|B.1.5|Kenya|2020-05-09	Africa|hCoV-19/South Africa/KRISP-07/2020|EPI ISL 421574|B.1.106|South Africa|2020-04-01	0.0000679518	Africa
Africa|hCoV-19/Kenya/C5288/2020|EPI ISL 568755|B.1.5|Kenya|2020-05-10	Africa|hCoV-19/South Africa/KRISP-07/2020|EPI ISL 421574|B.1.106|South Africa|2020-04-01	0.0001385518	Africa
Africa|hCoV-19/Kenya/C5289/2020|EPI ISL 568756|B.1.5|Kenya|2020-05-10	Africa|hCoV-19/South Africa/KRISP-07/2020|EPI ISL 421574|B.1.106|South Africa|2020-04-01	0.0000352906	Africa
Africa|hCoV-19/Kenya/C5328/2020|EPI ISL 568760|B.1.5|Kenya|2020-05-10	Africa|hCoV-19/South Africa/KRISP-07/2020|EPI ISL 421574|B.1.106|South Africa|2020-04-01	0.0000685775	Africa
Africa|hCoV-19/Kenya/C5335/2020|EPI ISL 568762|B.1.5|Kenya|2020-05-10	Africa|hCoV-19/South Africa/KRISP-07/2020|EPI ISL 421574|B.1.106|South Africa|2020-04-01	0.0000686365	Africa
Africa|hCoV-19/Kenya/C5384/2020|EPI ISL 568764|B.1.5|Kenya|2020-05-10	Africa|hCoV-19/South Africa/KRISP-07/2020|EPI ISL 421574|B.1.106|South Africa|2020-04-01	0.0001344054	Africa
Africa|hCoV-19/Kenya/C54/2020|EPI ISL 457847|B.1|Kenya|2020-03-24	Africa|hCoV-19/South Africa/KRISP-07/2020|EPI ISL 421574|B.1.106|South Africa|2020-04-01	0.0001027197	Africa
Africa|hCoV-19/Kenya/C544/2020|EPI ISL 457911|B.1.5|Kenya|2020-04-10	Africa|hCoV-19/South Africa/KRISP-07/2020|EPI ISL 421574|B.1.106|South Africa|2020-04-01	0.0000348032	Africa
Africa|hCoV-19/Kenya/C5442/2020|EPI ISL 568767|B.1.5|Kenya|2020-05-10	Africa|hCoV-19/South Africa/KRISP-07/2020|EPI ISL 421574|B.1.106|South Africa|2020-04-01	0.0001018228	Africa
Africa|hCoV-19/Kenya/C569/2020|EPI ISL 568700|B.1|Kenya|2020-04-12	Africa|hCoV-19/South Africa/KRISP-07/2020|EPI ISL 421574|B.1.106|South Africa|2020-04-01	0.0000698924	Africa
Africa|hCoV-19/Kenya/C5695/2020|EPI ISL 568770|B.1.5|Kenya|2020-05-11	Africa|hCoV-19/South Africa/KRISP-07/2020|EPI ISL 421574|B.1.106|South Africa|2020-04-01	0.0001357692	Africa
Africa|hCoV-19/Kenya/C5701/2020|EPI ISL 568772|B.1|Kenya|2020-05-11	Africa|hCoV-19/South Africa/KRISP-07/2020|EPI ISL 421574|B.1.106|South Africa|2020-04-01	0.0000678789	Africa
Africa|hCoV-19/Kenya/C571/2020|EPI ISL 568702|A|Kenya|2020-04-12	Africa|hCoV-19/South Africa/KRISP-07/2020|EPI ISL 421574|B.1.106|South Africa|2020-04-01	0.0003696933	Africa
Africa|hCoV-19/Kenya/C5767/2020|EPI ISL 568773|B.1.5|Kenya|2020-05-11	Africa|hCoV-19/South Africa/KRISP-07/2020|EPI ISL 421574|B.1.106|South Africa|2020-04-01	0.0001747419	Africa
Africa|hCoV-19/Kenya/C5811/2020|EPI ISL 568775|B.1.5|Kenya|2020-05-11	Africa|hCoV-19/South Africa/KRISP-07/2020|EPI ISL 421574|B.1.106|South Africa|2020-04-01	0.0000678788	Africa
Africa|hCoV-19/Kenya/C5813/2020|EPI ISL 568776|B.1|Kenya|2020-05-11	Africa|hCoV-19/South Africa/KRISP-07/2020|EPI ISL 421574|B.1.106|South Africa|2020-04-01	0.0000685652	Africa
Africa|hCoV-19/Kenya/C5835/2020|EPI ISL 568777|B.1.5|Kenya|2020-05-12	Africa|hCoV-19/South Africa/KRISP-07/2020|EPI ISL 421574|B.1.106|South Africa|2020-04-01	0.0001027806	Africa
Africa|hCoV-19/Kenya/C587/2020|EPI ISL 457912|B.1.5|Kenya|2020-04-11	Africa|hCoV-19/South Africa/KRISP-07/2020|EPI ISL 421574|B.1.106|South Africa|2020-04-01	0.0000695819	Africa
Africa|hCoV-19/Kenya/C589/2020|EPI ISL 457913|B.1.5|Kenya|2020-04-11	Africa|hCoV-19/South Africa/KRISP-07/2020|EPI ISL 421574|B.1.106|South Africa|2020-04-01	0.0000342385	Africa
Africa|hCoV-19/Kenya/C5902/2020|EPI ISL 568779|B.1.5|Kenya|2020-05-12	Africa|hCoV-19/South Africa/KRISP-07/2020|EPI ISL 421574|B.1.106|South Africa|2020-04-01	0.0000692488	Africa
Africa|hCoV-19/Kenya/C5911/2020|EPI ISL 568780|B.1.5|Kenya|2020-05-12	Africa|hCoV-19/South Africa/KRISP-07/2020|EPI ISL 421574|B.1.106|South Africa|2020-04-01	0.0000692313	Africa
Africa|hCoV-19/Kenya/C5914/2020|EPI ISL 568782|B.1.5|Kenya|2020-05-12	Africa|hCoV-19/South Africa/KRISP-07/2020|EPI ISL 421574|B.1.106|South Africa|2020-04-01	0.0001019196	Africa
Africa|hCoV-19/Kenya/C6186/2020|EPI ISL 568787|B.1.5|Kenya|2020-05-13	Africa|hCoV-19/South Africa/KRISP-07/2020|EPI ISL 421574|B.1.106|South Africa|2020-04-01	0.0001371582	Africa
Africa|hCoV-19/Kenya/C6255/2020|EPI ISL 568790|B.1.1.33|Kenya|2020-05-13	Africa|hCoV-19/South Africa/KRISP-07/2020|EPI ISL 421574|B.1.106|South Africa|2020-04-01	0.0003397297	Africa
Africa|hCoV-19/Kenya/C6298/2020|EPI ISL 568792|B.1|Kenya|2020-05-13	Africa|hCoV-19/South Africa/KRISP-07/2020|EPI ISL 421574|B.1.106|South Africa|2020-04-01	0.0000698794	Africa
Africa|hCoV-19/Kenya/C6369/2020|EPI ISL 568794|B.1|Kenya|2020-05-14	Africa|hCoV-19/South Africa/KRISP-07/2020|EPI ISL 421574|B.1.106|South Africa|2020-04-01	0.0001395759	Africa
Africa|hCoV-19/Kenya/C6380/2020|EPI ISL 568798|B.1.5|Kenya|2020-05-15	Africa|hCoV-19/South Africa/KRISP-07/2020|EPI ISL 421574|B.1.106|South Africa|2020-04-01	0.0000349699	Africa
Africa|hCoV-19/Kenya/C6384/2020|EPI ISL 568799|B.1|Kenya|2020-05-14	Africa|hCoV-19/South Africa/KRISP-07/2020|EPI ISL 421574|B.1.106|South Africa|2020-04-01	0.0000685400	Africa
Africa|hCoV-19/Kenya/C639/2020|EPI ISL 568703|B|Kenya|2020-04-14	Africa|hCoV-19/South Africa/KRISP-07/2020|EPI ISL 421574|B.1.106|South Africa|2020-04-01	0.0002793440	Africa
Africa|hCoV-19/Kenya/C6518/2020|EPI ISL 568803|B.1.5|Kenya|2020-05-14	Africa|hCoV-19/South Africa/KRISP-07/2020|EPI ISL 421574|B.1.106|South Africa|2020-04-01	0.0001405468	Africa
Africa|hCoV-19/Kenya/C6524/2020|EPI ISL 568805|A|Kenya|2020-05-14	Africa|hCoV-19/South Africa/KRISP-07/2020|EPI ISL 421574|B.1.106|South Africa|2020-04-01	0.0004139650	Africa
Africa|hCoV-19/Kenya/C656/2020|EPI ISL 457915|B.1.5|Kenya|2020-04-13	Africa|hCoV-19/South Africa/KRISP-07/2020|EPI ISL 421574|B.1.106|South Africa|2020-04-01	0.0001008068	Africa
Africa|hCoV-19/Kenya/C6564/2020|EPI ISL 568806|B.1.5|Kenya|2020-05-14	Africa|hCoV-19/South Africa/KRISP-07/2020|EPI ISL 421574|B.1.106|South Africa|2020-04-01	0.0001411084	Africa
Africa|hCoV-19/Kenya/C6878/2020|EPI ISL 568813|B.1.1|Kenya|2020-05-15	Africa|hCoV-19/South Africa/KRISP-07/2020|EPI ISL 421574|B.1.106|South Africa|2020-04-01	0.0001425534	Africa
Africa|hCoV-19/Kenya/C6914/2020|EPI ISL 568817|B.1|Kenya|2020-05-15	Africa|hCoV-19/South Africa/KRISP-07/2020|EPI ISL 421574|B.1.106|South Africa|2020-04-01	0.0001746136	Africa
Africa|hCoV-19/Kenya/C7081/2020|EPI ISL 568824|B.1.5|Kenya|2020-05-16	Africa|hCoV-19/South Africa/KRISP-07/2020|EPI ISL 421574|B.1.106|South Africa|2020-04-01	0.0000712168	Africa
Africa|hCoV-19/Kenya/C713/2020|EPI ISL 457920|B.1.5|Kenya|2020-04-14	Africa|hCoV-19/South Africa/KRISP-07/2020|EPI ISL 421574|B.1.106|South Africa|2020-04-01	0.0000671999	Africa
Africa|hCoV-19/Kenya/C7579/2020|EPI ISL 568842|A|Kenya|2020-05-16	Africa|hCoV-19/South Africa/KRISP-07/2020|EPI ISL 421574|B.1.106|South Africa|2020-04-01	0.0004150734	Africa
Africa|hCoV-19/Kenya/C7605/2020|EPI ISL 568847|A|Kenya|2020-05-16	Africa|hCoV-19/South Africa/KRISP-07/2020|EPI ISL 421574|B.1.106|South Africa|2020-04-01	0.0004072332	Africa
Africa|hCoV-19/Kenya/C787/2020|EPI ISL 457921|B.1.5|Kenya|2020-04-15	Africa|hCoV-19/South Africa/KRISP-07/2020|EPI ISL 421574|B.1.106|South Africa|2020-04-01	0.0000335979	Africa
Africa|hCoV-19/Kenya/C7949/2020|EPI ISL 568852|B.1|Kenya|2020-05-18	Africa|hCoV-19/South Africa/KRISP-07/2020|EPI ISL 421574|B.1.106|South Africa|2020-04-01	0.0001749534	Africa
Africa|hCoV-19/Kenya/C815/2020|EPI ISL 568706|B.1|Kenya|2020-04-16	Africa|hCoV-19/South Africa/KRISP-07/2020|EPI ISL 421574|B.1.106|South Africa|2020-04-01	0.0001047683	Africa
Africa|hCoV-19/Kenya/C8240/2020|EPI ISL 568855|B.1.5|Kenya|2020-05-19	Africa|hCoV-19/South Africa/KRISP-07/2020|EPI ISL 421574|B.1.106|South Africa|2020-04-01	0.0001054015	Africa
Africa|hCoV-19/Kenya/C926/2020|EPI ISL 457928|B.1.5|Kenya|2020-04-17	Africa|hCoV-19/South Africa/KRISP-07/2020|EPI ISL 421574|B.1.106|South Africa|2020-04-01	0.0000675951	Africa
Africa|hCoV-19/Kenya/D5/2020|EPI ISL 457999|B.1|Kenya|2020-05-22	Africa|hCoV-19/South Africa/KRISP-07/2020|EPI ISL 421574|B.1.106|South Africa|2020-04-01	0.0003097558	Africa
Africa|hCoV-19/Kenya/D6/2020|EPI ISL 458000|B.40|Kenya|2020-03-17	Africa|hCoV-19/South Africa/KRISP-07/2020|EPI ISL 421574|B.1.106|South Africa|2020-04-01	0.0004386760	Africa
Africa|hCoV-19/Kenya/NIC 059/2020|EPI ISL 457827|B.40|Kenya|2020-03	Africa|hCoV-19/South Africa/KRISP-07/2020|EPI ISL 421574|B.1.106|South Africa|2020-04-01	0.0003734025	Africa
Africa|hCoV-19/Kenya/NIC 084/2020|EPI ISL 457828|B|Kenya|2020-03	Africa|hCoV-19/South Africa/KRISP-07/2020|EPI ISL 421574|B.1.106|South Africa|2020-04-01	0.0003360850	Africa
Africa|hCoV-19/Kenya/NIC 087/2020|EPI ISL 457829|B.1.1.20|Kenya|2020-03	Africa|hCoV-19/South Africa/KRISP-07/2020|EPI ISL 421574|B.1.106|South Africa|2020-04-01	0.0001693037	Africa
Africa|hCoV-19/Kenya/NIC 089/2020|EPI ISL 457830|B.1.1.20|Kenya|2020-03	Africa|hCoV-19/South Africa/KRISP-07/2020|EPI ISL 421574|B.1.106|South Africa|2020-04-01	0.0001761435	Africa
Africa|hCoV-19/Kenya/NIC 168/2020|EPI ISL 457832|B.1.255|Kenya|2020-03	Africa|hCoV-19/South Africa/KRISP-07/2020|EPI ISL 421574|B.1.106|South Africa|2020-04-01	0.0001037902	Africa
Africa|hCoV-19/Kenya/NIC 187/2020|EPI ISL 457833|B.1.5|Kenya|2020-03-20	Africa|hCoV-19/South Africa/KRISP-07/2020|EPI ISL 421574|B.1.106|South Africa|2020-04-01	0.0001008001	Africa
Africa|hCoV-19/Kenya/NIC 196/2020|EPI ISL 457834|B.1.1|Kenya|2020-03-21	Africa|hCoV-19/South Africa/KRISP-07/2020|EPI ISL 421574|B.1.106|South Africa|2020-04-01	0.0001404962	Africa
Africa|hCoV-19/Kenya/NIC 248/2020|EPI ISL 457836|B.40|Kenya|2020-03-23	Africa|hCoV-19/South Africa/KRISP-07/2020|EPI ISL 421574|B.1.106|South Africa|2020-04-01	0.0003082499	Africa
Africa|hCoV-19/Kenya/NIC 266/2020|EPI ISL 457838|B.6|Kenya|2020-03-24	Africa|hCoV-19/South Africa/KRISP-07/2020|EPI ISL 421574|B.1.106|South Africa|2020-04-01	0.0004102467	Africa
Africa|hCoV-19/Kenya/NIC 492/2020|EPI ISL 457840|B.1.5|Kenya|2020-03	Africa|hCoV-19/South Africa/KRISP-07/2020|EPI ISL 421574|B.1.106|South Africa|2020-04-01	0.0000348639	Africa
Africa|hCoV-19/Kenya/NIC 512/2020|EPI ISL 457841|B.1.5|Kenya|2020-03	Africa|hCoV-19/South Africa/KRISP-07/2020|EPI ISL 421574|B.1.106|South Africa|2020-04-01	0.0000348384	Africa
Africa|hCoV-19/Kenya/NIC 569/2020|EPI ISL 457843|B.1.1|Kenya|2020-03-29	Africa|hCoV-19/South Africa/KRISP-07/2020|EPI ISL 421574|B.1.106|South Africa|2020-04-01	0.0001680237	Africa
Africa|hCoV-19/Kenya/NIC 593/2020|EPI ISL 457844|B.1.1.316|Kenya|2020-03-29	Africa|hCoV-19/South Africa/KRISP-07/2020|EPI ISL 421574|B.1.106|South Africa|2020-04-01	0.0001729334	Africa
Africa|hCoV-19/Kenya/S052/2020|EPI ISL 457932|B.4|Kenya|2020-03-14	Africa|hCoV-19/South Africa/KRISP-07/2020|EPI ISL 421574|B.1.106|South Africa|2020-04-01	0.0005173981	Africa
Africa|hCoV-19/Kenya/S109/2020|EPI ISL 457933|B.4|Kenya|2020-03-23	Africa|hCoV-19/South Africa/KRISP-07/2020|EPI ISL 421574|B.1.106|South Africa|2020-04-01	0.0004868299	Africa
Africa|hCoV-19/Kenya/S299/2020|EPI ISL 457934|B.1.1.1|Kenya|2020-03-29	Africa|hCoV-19/South Africa/KRISP-07/2020|EPI ISL 421574|B.1.106|South Africa|2020-04-01	0.0003081801	Africa
Africa|hCoV-19/Madagascar/IP-01650/2020|EPI ISL 508862|B.1|Madagascar|2020-03-20	Africa|hCoV-19/South Africa/KRISP-07/2020|EPI ISL 421574|B.1.106|South Africa|2020-04-01	0.0001344054	Africa
Africa|hCoV-19/Madagascar/IP-01861/2020|EPI ISL 508863|B.1|Madagascar|2020-03-22	Africa|hCoV-19/South Africa/KRISP-07/2020|EPI ISL 421574|B.1.106|South Africa|2020-04-01	0.0001344055	Africa
Africa|hCoV-19/Mali/M002593/2020|EPI ISL 487446|A|Mali|2020-04-06	Africa|hCoV-19/South Africa/KRISP-07/2020|EPI ISL 421574|B.1.106|South Africa|2020-04-01	0.0004033100	Africa
Africa|hCoV-19/Mali/M002615/2020|EPI ISL 487447|A|Mali|2020-04-06	Africa|hCoV-19/South Africa/KRISP-07/2020|EPI ISL 421574|B.1.106|South Africa|2020-04-01	0.0003697307	Africa
Africa|hCoV-19/Mali/M002616/2020|EPI ISL 487448|A|Mali|2020-04-06	Africa|hCoV-19/South Africa/KRISP-07/2020|EPI ISL 421574|B.1.106|South Africa|2020-04-01	0.0003367310	Africa
Africa|hCoV-19/Mali/M002618/2020|EPI ISL 487449|A|Mali|2020-04-06	Africa|hCoV-19/South Africa/KRISP-07/2020|EPI ISL 421574|B.1.106|South Africa|2020-04-01	0.0004033115	Africa
Africa|hCoV-19/Mali/M002644/2020|EPI ISL 487450|A|Mali|2020-04-08	Africa|hCoV-19/South Africa/KRISP-07/2020|EPI ISL 421574|B.1.106|South Africa|2020-04-01	0.0004369589	Africa
Africa|hCoV-19/Mali/M002659/2020|EPI ISL 487451|A|Mali|2020-04-09	Africa|hCoV-19/South Africa/KRISP-07/2020|EPI ISL 421574|B.1.106|South Africa|2020-04-01	0.0003696934	Africa
Africa|hCoV-19/Mali/M002663/2020|EPI ISL 487452|A|Mali|2020-04-09	Africa|hCoV-19/South Africa/KRISP-07/2020|EPI ISL 421574|B.1.106|South Africa|2020-04-01	0.0004705474	Africa
Africa|hCoV-19/Mali/M002667/2020|EPI ISL 487453|B.1|Mali|2020-04-10	Africa|hCoV-19/South Africa/KRISP-07/2020|EPI ISL 421574|B.1.106|South Africa|2020-04-01	0.0001344055	Africa
Africa|hCoV-19/Mali/M002672/2020|EPI ISL 487454|B|Mali|2020-04-10	Africa|hCoV-19/South Africa/KRISP-07/2020|EPI ISL 421574|B.1.106|South Africa|2020-04-01	0.0003025425	Africa
Africa|hCoV-19/Mali/M002673/2020|EPI ISL 487455|B.1|Mali|2020-04-10	Africa|hCoV-19/South Africa/KRISP-07/2020|EPI ISL 421574|B.1.106|South Africa|2020-04-01	0.0001344028	Africa
Africa|hCoV-19/Mali/M002675/2020|EPI ISL 487456|A|Mali|2020-04-10	Africa|hCoV-19/South Africa/KRISP-07/2020|EPI ISL 421574|B.1.106|South Africa|2020-04-01	0.0003696934	Africa
Africa|hCoV-19/Mali/M002698/2020|EPI ISL 487457|A|Mali|2020-04-12	Africa|hCoV-19/South Africa/KRISP-07/2020|EPI ISL 421574|B.1.106|South Africa|2020-04-01	0.0003364659	Africa
Africa|hCoV-19/Mali/M002700/2020|EPI ISL 487458|B.1|Mali|2020-04-12	Africa|hCoV-19/South Africa/KRISP-07/2020|EPI ISL 421574|B.1.106|South Africa|2020-04-01	0.0002699090	Africa
Africa|hCoV-19/Mali/M002703/2020|EPI ISL 487459|B.1|Mali|2020-04-12	Africa|hCoV-19/South Africa/KRISP-07/2020|EPI ISL 421574|B.1.106|South Africa|2020-04-01	0.0002016123	Africa
Africa|hCoV-19/Mali/M002704/2020|EPI ISL 487460|A|Mali|2020-04-12	Africa|hCoV-19/South Africa/KRISP-07/2020|EPI ISL 421574|B.1.106|South Africa|2020-04-01	0.0003024510	Africa
Africa|hCoV-19/Mali/M002707/2020|EPI ISL 487461|A|Mali|2020-04-12	Africa|hCoV-19/South Africa/KRISP-07/2020|EPI ISL 421574|B.1.106|South Africa|2020-04-01	0.0004705678	Africa
Africa|hCoV-19/Mali/M002758/2020|EPI ISL 487462|B.1|Mali|2020-04-13	Africa|hCoV-19/South Africa/KRISP-07/2020|EPI ISL 421574|B.1.106|South Africa|2020-04-01	0.0002352451	Africa
Africa|hCoV-19/Mali/M002823/2020|EPI ISL 487463|A|Mali|2020-04-14	Africa|hCoV-19/South Africa/KRISP-07/2020|EPI ISL 421574|B.1.106|South Africa|2020-04-01	0.0004033005	Africa
Africa|hCoV-19/Mali/M002824/2020|EPI ISL 487464|B.1.3|Mali|2020-04-14	Africa|hCoV-19/South Africa/KRISP-07/2020|EPI ISL 421574|B.1.106|South Africa|2020-04-01	0.0002352340	Africa
Africa|hCoV-19/Mali/M002826/2020|EPI ISL 487465|A|Mali|2020-04-14	Africa|hCoV-19/South Africa/KRISP-07/2020|EPI ISL 421574|B.1.106|South Africa|2020-04-01	0.0003360781	Africa
Africa|hCoV-19/Mali/M002830/2020|EPI ISL 487466|B.1.275|Mali|2020-04-14	Africa|hCoV-19/South Africa/KRISP-07/2020|EPI ISL 421574|B.1.106|South Africa|2020-04-01	0.0002016339	Africa
Africa|hCoV-19/Morocco/15N/2020|EPI ISL 458150|B.1.1|Morocco|2020-05-15	Africa|hCoV-19/South Africa/KRISP-07/2020|EPI ISL 421574|B.1.106|South Africa|2020-04-01	0.0004375144	Africa
Africa|hCoV-19/Morocco/6887/2020|EPI ISL 459965|B.1.1|Morocco|2020-03-03	Africa|hCoV-19/South Africa/KRISP-07/2020|EPI ISL 421574|B.1.106|South Africa|2020-04-01	0.0001344118	Africa
Africa|hCoV-19/Morocco/6888/2020|EPI ISL 459966|B.1.1|Morocco|2020-03-15	Africa|hCoV-19/South Africa/KRISP-07/2020|EPI ISL 421574|B.1.106|South Africa|2020-04-01	0.0002352404	Africa
Africa|hCoV-19/Morocco/6889/2020|EPI ISL 459967|B.1.5|Morocco|2020-03-15	Africa|hCoV-19/South Africa/KRISP-07/2020|EPI ISL 421574|B.1.106|South Africa|2020-04-01	0.0000339077	Africa
Africa|hCoV-19/Morocco/6890/2020|EPI ISL 459968|B.1.5|Morocco|2020-03-17	Africa|hCoV-19/South Africa/KRISP-07/2020|EPI ISL 421574|B.1.106|South Africa|2020-04-01	0.0001014348	Africa
Africa|hCoV-19/Morocco/6891/2020|EPI ISL 459969|B.1.255|Morocco|2020-03-20	Africa|hCoV-19/South Africa/KRISP-07/2020|EPI ISL 421574|B.1.106|South Africa|2020-04-01	0.0001018800	Africa
Africa|hCoV-19/Morocco/6892/2020|EPI ISL 459970|B.1.5|Morocco|2020-03-17	Africa|hCoV-19/South Africa/KRISP-07/2020|EPI ISL 421574|B.1.106|South Africa|2020-04-01	0.0001019378	Africa
Africa|hCoV-19/Morocco/6893/2020|EPI ISL 459971|B.1.153|Morocco|2020-03-18	Africa|hCoV-19/South Africa/KRISP-07/2020|EPI ISL 421574|B.1.106|South Africa|2020-04-01	0.0002725957	Africa
Africa|hCoV-19/Morocco/6894/2020|EPI ISL 459972|B.1|Morocco|2020-03-20	Africa|hCoV-19/South Africa/KRISP-07/2020|EPI ISL 421574|B.1.106|South Africa|2020-04-01	0.0002352341	Africa
Africa|hCoV-19/Morocco/6895/2020|EPI ISL 459973|B.1.1|Morocco|2020-03-20	Africa|hCoV-19/South Africa/KRISP-07/2020|EPI ISL 421574|B.1.106|South Africa|2020-04-01	0.0001680181	Africa
Africa|hCoV-19/Morocco/6897/2020|EPI ISL 459975|B.1.5|Morocco|2020-03-21	Africa|hCoV-19/South Africa/KRISP-07/2020|EPI ISL 421574|B.1.106|South Africa|2020-04-01	0.0001008034	Africa
Africa|hCoV-19/Morocco/6898/2020|EPI ISL 459976|B.1|Morocco|2020-03-16	Africa|hCoV-19/South Africa/KRISP-07/2020|EPI ISL 421574|B.1.106|South Africa|2020-04-01	0.0001680248	Africa
Africa|hCoV-19/Morocco/6899/2020|EPI ISL 459977|B.1.1|Morocco|2020-04-21	Africa|hCoV-19/South Africa/KRISP-07/2020|EPI ISL 421574|B.1.106|South Africa|2020-04-01	0.0001680254	Africa
Africa|hCoV-19/Morocco/6900/2020|EPI ISL 459978|B.1.1.247|Morocco|2020-04-20	Africa|hCoV-19/South Africa/KRISP-07/2020|EPI ISL 421574|B.1.106|South Africa|2020-04-01	0.0002688687	Africa
Africa|hCoV-19/Morocco/6901/2020|EPI ISL 459979|B.1|Morocco|2020-04-19	Africa|hCoV-19/South Africa/KRISP-07/2020|EPI ISL 421574|B.1.106|South Africa|2020-04-01	0.0001680102	Africa
Africa|hCoV-19/Morocco/6902/2020|EPI ISL 459980|B.1.1|Morocco|2020-04-19	Africa|hCoV-19/South Africa/KRISP-07/2020|EPI ISL 421574|B.1.106|South Africa|2020-04-01	0.0003024834	Africa
Africa|hCoV-19/Morocco/6903/2020|EPI ISL 459981|B.1|Morocco|2020-04-19	Africa|hCoV-19/South Africa/KRISP-07/2020|EPI ISL 421574|B.1.106|South Africa|2020-04-01	0.0003024692	Africa
Africa|hCoV-19/Morocco/6904/2020|EPI ISL 459982|B.1|Morocco|2020-04-18	Africa|hCoV-19/South Africa/KRISP-07/2020|EPI ISL 421574|B.1.106|South Africa|2020-04-01	0.0002688570	Africa
Africa|hCoV-19/Morocco/6905/2020|EPI ISL 459983|B.1.1|Morocco|2020-04-21	Africa|hCoV-19/South Africa/KRISP-07/2020|EPI ISL 421574|B.1.106|South Africa|2020-04-01	0.0002352554	Africa
Africa|hCoV-19/Morocco/6906/2020|EPI ISL 459984|B.1.1|Morocco|2020-04-06	Africa|hCoV-19/South Africa/KRISP-07/2020|EPI ISL 421574|B.1.106|South Africa|2020-04-01	0.0001344118	Africa
Africa|hCoV-19/Morocco/AZ183/2020|EPI ISL 476026|B.1.1|Morocco|2020-05-11	Africa|hCoV-19/South Africa/KRISP-07/2020|EPI ISL 421574|B.1.106|South Africa|2020-04-01	0.0003361141	Africa
Africa|hCoV-19/Morocco/CA24/2020|EPI ISL 476025|B.1.1|Morocco|2020-05-02	Africa|hCoV-19/South Africa/KRISP-07/2020|EPI ISL 421574|B.1.106|South Africa|2020-04-01	0.0004706452	Africa
Africa|hCoV-19/Morocco/HMIMV-Rabat102-03/2020|EPI ISL 471456|B.1|Morocco|2020-03-31	Africa|hCoV-19/South Africa/KRISP-07/2020|EPI ISL 421574|B.1.106|South Africa|2020-04-01	0.0002688560	Africa
Africa|hCoV-19/Morocco/HMIMV-Rabat1025-04/2020|EPI ISL 471457|B.1|Morocco|2020-04-13	Africa|hCoV-19/South Africa/KRISP-07/2020|EPI ISL 421574|B.1.106|South Africa|2020-04-01	0.0002016299	Africa
Africa|hCoV-19/Morocco/HMIMV-Rabat1429-04/2020|EPI ISL 471458|B.1|Morocco|2020-04-19	Africa|hCoV-19/South Africa/KRISP-07/2020|EPI ISL 421574|B.1.106|South Africa|2020-04-01	0.0003024834	Africa
Africa|hCoV-19/Morocco/HMIMV-Rabat1435-04/2020|EPI ISL 471459|B.1|Morocco|2020-04-19	Africa|hCoV-19/South Africa/KRISP-07/2020|EPI ISL 421574|B.1.106|South Africa|2020-04-01	0.0001680142	Africa
Africa|hCoV-19/Morocco/HMIMV-Rabat1462-04/2020|EPI ISL 471460|B.1|Morocco|2020-04-19	Africa|hCoV-19/South Africa/KRISP-07/2020|EPI ISL 421574|B.1.106|South Africa|2020-04-01	0.0002688570	Africa
Africa|hCoV-19/Morocco/OUA677-19/2020|EPI ISL 451400|B.1.5|Morocco|2020-04-23	Africa|hCoV-19/South Africa/KRISP-07/2020|EPI ISL 421574|B.1.106|South Africa|2020-04-01	0.0001680215	Africa
Africa|hCoV-19/Morocco/RA85/2020|EPI ISL 467299|B.1|Morocco|2020-05-21	Africa|hCoV-19/South Africa/KRISP-07/2020|EPI ISL 421574|B.1.106|South Africa|2020-04-01	0.0006388487	Africa
Africa|hCoV-19/Morocco/RMPS-01/2020|EPI ISL 469017|B.1|Morocco|2020-04-13	Africa|hCoV-19/South Africa/KRISP-07/2020|EPI ISL 421574|B.1.106|South Africa|2020-04-01	0.0001344055	Africa
Africa|hCoV-19/Morocco/RMPS-02/2020|EPI ISL 469049|B.1|Morocco|2020-03-30	Africa|hCoV-19/South Africa/KRISP-07/2020|EPI ISL 421574|B.1.106|South Africa|2020-04-01	0.0001344113	Africa
Africa|hCoV-19/Morocco/RMPS-03/2020|EPI ISL 469051|B.1|Morocco|2020-04-03	Africa|hCoV-19/South Africa/KRISP-07/2020|EPI ISL 421574|B.1.106|South Africa|2020-04-01	0.0002352340	Africa
Africa|hCoV-19/Morocco/RMPS-04/2020|EPI ISL 469052|B.1|Morocco|2020-03-30	Africa|hCoV-19/South Africa/KRISP-07/2020|EPI ISL 421574|B.1.106|South Africa|2020-04-01	0.0001344055	Africa
Africa|hCoV-19/Morocco/RMPS-05/2020|EPI ISL 469053|B.1|Morocco|2020-03-30	Africa|hCoV-19/South Africa/KRISP-07/2020|EPI ISL 421574|B.1.106|South Africa|2020-04-01	0.0001008021	Africa
Africa|hCoV-19/Morocco/RMPS-06/2020|EPI ISL 469054|B.1|Morocco|2020-04-01	Africa|hCoV-19/South Africa/KRISP-07/2020|EPI ISL 421574|B.1.106|South Africa|2020-04-01	0.0001344055	Africa
Africa|hCoV-19/Morocco/RMPS-12/2020|EPI ISL 482737|B.1.1|Morocco|2020-05-08	Africa|hCoV-19/South Africa/KRISP-07/2020|EPI ISL 421574|B.1.106|South Africa|2020-04-01	0.0003420652	Africa
Africa|hCoV-19/Morocco/RMPS-13/2020|EPI ISL 482738|B.1|Morocco|2020-04-10	Africa|hCoV-19/South Africa/KRISP-07/2020|EPI ISL 421574|B.1.106|South Africa|2020-04-01	0.0001367765	Africa
Africa|hCoV-19/Morocco/RMPS-14/2020|EPI ISL 482739|B.1|Morocco|2020-04-22	Africa|hCoV-19/South Africa/KRISP-07/2020|EPI ISL 421574|B.1.106|South Africa|2020-04-01	0.0001394950	Africa
Africa|hCoV-19/Morocco/refstage1/2020|EPI ISL 476559|B.1.5|Morocco|2020-02-27	Africa|hCoV-19/South Africa/KRISP-07/2020|EPI ISL 421574|B.1.106|South Africa|2020-04-01	0.0000335979	Africa
Africa|hCoV-19/Nigeria/AB03-CV135/2020|EPI ISL 527872|B.1.5|Nigeria|2020-05-12	Africa|hCoV-19/South Africa/KRISP-07/2020|EPI ISL 421574|B.1.106|South Africa|2020-04-01	0.0001698185	Africa
Africa|hCoV-19/Nigeria/ED01-CV155/2020|EPI ISL 527873|B.40|Nigeria|2020-02-21	Africa|hCoV-19/South Africa/KRISP-07/2020|EPI ISL 421574|B.1.106|South Africa|2020-04-01	0.0004369552	Africa
Africa|hCoV-19/Nigeria/ED02-CV156/2020|EPI ISL 527874|B.40|Nigeria|2020-03-23	Africa|hCoV-19/South Africa/KRISP-07/2020|EPI ISL 421574|B.1.106|South Africa|2020-04-01	0.0003360848	Africa
Africa|hCoV-19/Nigeria/ED03-CV157/2020|EPI ISL 527875|B.40|Nigeria|2020-03-26	Africa|hCoV-19/South Africa/KRISP-07/2020|EPI ISL 421574|B.1.106|South Africa|2020-04-01	0.0004855598	Africa
Africa|hCoV-19/Nigeria/ED04-CV158/2020|EPI ISL 527876|A|Nigeria|2020-03-25	Africa|hCoV-19/South Africa/KRISP-07/2020|EPI ISL 421574|B.1.106|South Africa|2020-04-01	0.0003697004	Africa
Africa|hCoV-19/Nigeria/ED06-CV159/2020|EPI ISL 527877|A|Nigeria|2020-03-25	Africa|hCoV-19/South Africa/KRISP-07/2020|EPI ISL 421574|B.1.106|South Africa|2020-04-01	0.0003818777	Africa
Africa|hCoV-19/Nigeria/ED07-CV160/2020|EPI ISL 527878|B.40|Nigeria|2020-03-31	Africa|hCoV-19/South Africa/KRISP-07/2020|EPI ISL 421574|B.1.106|South Africa|2020-04-01	0.0004706268	Africa
Africa|hCoV-19/Nigeria/ED1010-CV215/2020|EPI ISL 527879|B.1.1.229|Nigeria|2020-05-04	Africa|hCoV-19/South Africa/KRISP-07/2020|EPI ISL 421574|B.1.106|South Africa|2020-04-01	0.0002016306	Africa
Africa|hCoV-19/Nigeria/ED18-CV161/2020|EPI ISL 527880|B.1.5|Nigeria|2020-03-25	Africa|hCoV-19/South Africa/KRISP-07/2020|EPI ISL 421574|B.1.106|South Africa|2020-04-01	0.0000673494	Africa
Africa|hCoV-19/Nigeria/ED20-CV162/2020|EPI ISL 527881|B.1|Nigeria|2020-03-30	Africa|hCoV-19/South Africa/KRISP-07/2020|EPI ISL 421574|B.1.106|South Africa|2020-04-01	0.0001344055	Africa
Africa|hCoV-19/Nigeria/ED25-CV163/2020|EPI ISL 527882|B.1.5|Nigeria|2020-05-09	Africa|hCoV-19/South Africa/KRISP-07/2020|EPI ISL 421574|B.1.106|South Africa|2020-04-01	0.0000671971	Africa
Africa|hCoV-19/Nigeria/ED32-CV164/2020|EPI ISL 527883|B.1.5|Nigeria|2020-05-18	Africa|hCoV-19/South Africa/KRISP-07/2020|EPI ISL 421574|B.1.106|South Africa|2020-04-01	0.0000677884	Africa
Africa|hCoV-19/Nigeria/ED46-CV165/2020|EPI ISL 527884|B.1.1.229|Nigeria|2020-04-24	Africa|hCoV-19/South Africa/KRISP-07/2020|EPI ISL 421574|B.1.106|South Africa|2020-04-01	0.0002688642	Africa
Africa|hCoV-19/Nigeria/ED48-CV193/2020|EPI ISL 527885|B.1.5|Nigeria|2020-04-26	Africa|hCoV-19/South Africa/KRISP-07/2020|EPI ISL 421574|B.1.106|South Africa|2020-04-01	0.0000344127	Africa
Africa|hCoV-19/Nigeria/EK025-CV58/2020|EPI ISL 487098|B.1.1.71|Nigeria|2020-04-19	Africa|hCoV-19/South Africa/KRISP-07/2020|EPI ISL 421574|B.1.106|South Africa|2020-04-01	0.0002753464	Africa
Africa|hCoV-19/Nigeria/EK084-CV50/2020|EPI ISL 487105|B.1.1.71|Nigeria|2020-04-23	Africa|hCoV-19/South Africa/KRISP-07/2020|EPI ISL 421574|B.1.106|South Africa|2020-04-01	0.0002688622	Africa
Africa|hCoV-19/Nigeria/EK220-CV54/2020|EPI ISL 487102|B.1.1|Nigeria|2020-05-14	Africa|hCoV-19/South Africa/KRISP-07/2020|EPI ISL 421574|B.1.106|South Africa|2020-04-01	0.0002355308	Africa
Africa|hCoV-19/Nigeria/EK254-CV60/2020|EPI ISL 487096|B.1.1|Nigeria|2020-05-19	Africa|hCoV-19/South Africa/KRISP-07/2020|EPI ISL 421574|B.1.106|South Africa|2020-04-01	0.0002417189	Africa
Africa|hCoV-19/Nigeria/EK291-CV115/2020|EPI ISL 527887|B.1.1|Nigeria|2020-06-02	Africa|hCoV-19/South Africa/KRISP-07/2020|EPI ISL 421574|B.1.106|South Africa|2020-04-01	0.0002688803	Africa
Africa|hCoV-19/Nigeria/KW017-CV24/2020|EPI ISL 455362|B.1.255|Nigeria|2020-04-10	Africa|hCoV-19/South Africa/KRISP-07/2020|EPI ISL 421574|B.1.106|South Africa|2020-04-01	0.0001680175	Africa
Africa|hCoV-19/Nigeria/KW298-CV48/2020|EPI ISL 487107|A|Nigeria|2020-05-08	Africa|hCoV-19/South Africa/KRISP-07/2020|EPI ISL 421574|B.1.106|South Africa|2020-04-01	0.0004369383	Africa
Africa|hCoV-19/Nigeria/KW326-CV52/2020|EPI ISL 487103|B.1.1|Nigeria|2020-05-09	Africa|hCoV-19/South Africa/KRISP-07/2020|EPI ISL 421574|B.1.106|South Africa|2020-04-01	0.0002027429	Africa
Africa|hCoV-19/Nigeria/Lagos01/2020|EPI ISL 413550|B.1.1|Nigeria|2020-02-27	Africa|hCoV-19/South Africa/KRISP-07/2020|EPI ISL 421574|B.1.106|South Africa|2020-04-01	0.0001701369	Africa
Africa|hCoV-19/Nigeria/NG57752/2020|EPI ISL 462992|B.1.1|Nigeria|2020-03	Africa|hCoV-19/South Africa/KRISP-07/2020|EPI ISL 421574|B.1.106|South Africa|2020-04-01	0.0002018746	Africa
Africa|hCoV-19/Nigeria/OG007-CV22/2020|EPI ISL 455412|B.40|Nigeria|2020-03-29	Africa|hCoV-19/South Africa/KRISP-07/2020|EPI ISL 421574|B.1.106|South Africa|2020-04-01	0.0003697169	Africa
Africa|hCoV-19/Nigeria/ON191-CV49/2020|EPI ISL 487106|B.1.246|Nigeria|2020-06-30	Africa|hCoV-19/South Africa/KRISP-07/2020|EPI ISL 421574|B.1.106|South Africa|2020-04-01	0.0002363697	Africa
Africa|hCoV-19/Nigeria/ON505-CV43/2020|EPI ISL 487112|B.1.246|Nigeria|2020-05-24	Africa|hCoV-19/South Africa/KRISP-07/2020|EPI ISL 421574|B.1.106|South Africa|2020-04-01	0.0003024560	Africa
Africa|hCoV-19/Nigeria/ON507-CV44/2020|EPI ISL 487111|B.1.1.10|Nigeria|2020-05-24	Africa|hCoV-19/South Africa/KRISP-07/2020|EPI ISL 421574|B.1.106|South Africa|2020-04-01	0.0003365224	Africa
Africa|hCoV-19/Nigeria/ON595-CV121/2020|EPI ISL 527888|B.1.1.90|Nigeria|2020-06-03	Africa|hCoV-19/South Africa/KRISP-07/2020|EPI ISL 421574|B.1.106|South Africa|2020-04-01	0.0003024905	Africa
Africa|hCoV-19/Nigeria/ON705-CV153/2020|EPI ISL 527889|B.1.1.1|Nigeria|2020-06-09	Africa|hCoV-19/South Africa/KRISP-07/2020|EPI ISL 421574|B.1.106|South Africa|2020-04-01	0.0004033371	Africa
Africa|hCoV-19/Nigeria/ON752-CV144/2020|EPI ISL 527890|B.1|Nigeria|2020-06-11	Africa|hCoV-19/South Africa/KRISP-07/2020|EPI ISL 421574|B.1.106|South Africa|2020-04-01	0.0002690341	Africa
Africa|hCoV-19/Nigeria/ON920-CV152/2020|EPI ISL 527891|B.1.1.220|Nigeria|2020-06-16	Africa|hCoV-19/South Africa/KRISP-07/2020|EPI ISL 421574|B.1.106|South Africa|2020-04-01	0.0003028365	Africa
Africa|hCoV-19/Nigeria/ON969-CV145/2020|EPI ISL 527892|B.1.1|Nigeria|2020-06-17	Africa|hCoV-19/South Africa/KRISP-07/2020|EPI ISL 421574|B.1.106|South Africa|2020-04-01	0.0003025098	Africa
Africa|hCoV-19/Nigeria/OS016-CV3/2020|EPI ISL 455413|B.40|Nigeria|2020-03-27	Africa|hCoV-19/South Africa/KRISP-07/2020|EPI ISL 421574|B.1.106|South Africa|2020-04-01	0.0003370815	Africa
Africa|hCoV-19/Nigeria/OS030-CV5/2020|EPI ISL 455415|A|Nigeria|2020-03-29	Africa|hCoV-19/South Africa/KRISP-07/2020|EPI ISL 421574|B.1.106|South Africa|2020-04-01	0.0005224629	Africa
Africa|hCoV-19/Nigeria/OS055-CV8/2020|EPI ISL 455418|A|Nigeria|2020-03-29	Africa|hCoV-19/South Africa/KRISP-07/2020|EPI ISL 421574|B.1.106|South Africa|2020-04-01	0.0005176665	Africa
Africa|hCoV-19/Nigeria/OS060-CV9/2020|EPI ISL 455419|B.1|Nigeria|2020-03-29	Africa|hCoV-19/South Africa/KRISP-07/2020|EPI ISL 421574|B.1.106|South Africa|2020-04-01	0.0002711409	Africa
Africa|hCoV-19/Nigeria/OS070-CV11/2020|EPI ISL 455422|A|Nigeria|2020-03-29	Africa|hCoV-19/South Africa/KRISP-07/2020|EPI ISL 421574|B.1.106|South Africa|2020-04-01	0.0005042017	Africa
Africa|hCoV-19/Nigeria/OS085-CV14/2020|EPI ISL 455424|A|Nigeria|2020-03-29	Africa|hCoV-19/South Africa/KRISP-07/2020|EPI ISL 421574|B.1.106|South Africa|2020-04-01	0.0004033276	Africa
Africa|hCoV-19/Nigeria/OS125-CV20/2020|EPI ISL 455427|A|Nigeria|2020-03-29	Africa|hCoV-19/South Africa/KRISP-07/2020|EPI ISL 421574|B.1.106|South Africa|2020-04-01	0.0005244703	Africa
Africa|hCoV-19/Nigeria/OS294-CV42/2020|EPI ISL 487113|B.1.5|Nigeria|2020-04-23	Africa|hCoV-19/South Africa/KRISP-07/2020|EPI ISL 421574|B.1.106|South Africa|2020-04-01	0.0001344082	Africa
Africa|hCoV-19/Nigeria/OS524-CV45/2020|EPI ISL 487110|B.1.22|Nigeria|2020-05-11	Africa|hCoV-19/South Africa/KRISP-07/2020|EPI ISL 421574|B.1.106|South Africa|2020-04-01	0.0002352340	Africa
Africa|hCoV-19/Nigeria/OS589-CV46/2020|EPI ISL 487109|B.1.22|Nigeria|2020-05-29	Africa|hCoV-19/South Africa/KRISP-07/2020|EPI ISL 421574|B.1.106|South Africa|2020-04-01	0.0002689374	Africa
Africa|hCoV-19/Nigeria/OY008-CV29/2020|EPI ISL 455429|B.1|Nigeria|2020-03-27	Africa|hCoV-19/South Africa/KRISP-07/2020|EPI ISL 421574|B.1.106|South Africa|2020-04-01	0.0001344055	Africa
Africa|hCoV-19/Nigeria/OY045A-CV35/2020|EPI ISL 455431|B.40|Nigeria|2020-04-02	Africa|hCoV-19/South Africa/KRISP-07/2020|EPI ISL 421574|B.1.106|South Africa|2020-04-01	0.0003361639	Africa
Africa|hCoV-19/Nigeria/OY094-CV57/2020|EPI ISL 487099|B.1.1.102|Nigeria|2020-04-24	Africa|hCoV-19/South Africa/KRISP-07/2020|EPI ISL 421574|B.1.106|South Africa|2020-04-01	0.0002016434	Africa
Africa|hCoV-19/Nigeria/OY175-CV51/2020|EPI ISL 487104|B.1|Nigeria|2020-05-03	Africa|hCoV-19/South Africa/KRISP-07/2020|EPI ISL 421574|B.1.106|South Africa|2020-04-01	0.0002387427	Africa
Africa|hCoV-19/Nigeria/OY233-CV66/2020|EPI ISL 487091|B.1.246|Nigeria|2020-05-13	Africa|hCoV-19/South Africa/KRISP-07/2020|EPI ISL 421574|B.1.106|South Africa|2020-04-01	0.0004033262	Africa
Africa|hCoV-19/Nigeria/OY260-CV55/2020|EPI ISL 487101|B.1.265|Nigeria|2020-05-16	Africa|hCoV-19/South Africa/KRISP-07/2020|EPI ISL 421574|B.1.106|South Africa|2020-04-01	0.0003024560	Africa
Africa|hCoV-19/Nigeria/OY592-CV167/2020|EPI ISL 527898|B.1.265|Nigeria|2020-06-10	Africa|hCoV-19/South Africa/KRISP-07/2020|EPI ISL 421574|B.1.106|South Africa|2020-04-01	0.0004033492	Africa
Africa|hCoV-19/Nigeria/OY595-CV168/2020|EPI ISL 527899|B.1.265|Nigeria|2020-06-09	Africa|hCoV-19/South Africa/KRISP-07/2020|EPI ISL 421574|B.1.106|South Africa|2020-04-01	0.0004169530	Africa
Africa|hCoV-19/Nigeria/OY598-CV169/2020|EPI ISL 527900|B.1.1|Nigeria|2020-06-09	Africa|hCoV-19/South Africa/KRISP-07/2020|EPI ISL 421574|B.1.106|South Africa|2020-04-01	0.0004128941	Africa
Africa|hCoV-19/Nigeria/OY605-CV170/2020|EPI ISL 527901|B.1.1|Nigeria|2020-06-12	Africa|hCoV-19/South Africa/KRISP-07/2020|EPI ISL 421574|B.1.106|South Africa|2020-04-01	0.0004369567	Africa
Africa|hCoV-19/Nigeria/OY608-CV172/2020|EPI ISL 527903|B.1.1|Nigeria|2020-06-11	Africa|hCoV-19/South Africa/KRISP-07/2020|EPI ISL 421574|B.1.106|South Africa|2020-04-01	0.0003053874	Africa
Africa|hCoV-19/Nigeria/OY612-CV173/2020|EPI ISL 527904|B.1.1|Nigeria|2020-06-13	Africa|hCoV-19/South Africa/KRISP-07/2020|EPI ISL 421574|B.1.106|South Africa|2020-04-01	0.0003027488	Africa
Africa|hCoV-19/Nigeria/OY616-CV174/2020|EPI ISL 527905|B.1.1|Nigeria|2020-06-12	Africa|hCoV-19/South Africa/KRISP-07/2020|EPI ISL 421574|B.1.106|South Africa|2020-04-01	0.0004376044	Africa
Africa|hCoV-19/Nigeria/OY625-CV182/2020|EPI ISL 527909|B.1.1|Nigeria|2020-06-13	Africa|hCoV-19/South Africa/KRISP-07/2020|EPI ISL 421574|B.1.106|South Africa|2020-04-01	0.0003060944	Africa
Africa|hCoV-19/Nigeria/OY626-CV183/2020|EPI ISL 527910|B.1.1|Nigeria|2020-06-13	Africa|hCoV-19/South Africa/KRISP-07/2020|EPI ISL 421574|B.1.106|South Africa|2020-04-01	0.0003049433	Africa
Africa|hCoV-19/Nigeria/OY627-CV184/2020|EPI ISL 527911|B.1.1|Nigeria|2020-06-13	Africa|hCoV-19/South Africa/KRISP-07/2020|EPI ISL 421574|B.1.106|South Africa|2020-04-01	0.0001680841	Africa
Africa|hCoV-19/Nigeria/OY628-CV185/2020|EPI ISL 527912|B.1.1|Nigeria|2020-06-13	Africa|hCoV-19/South Africa/KRISP-07/2020|EPI ISL 421574|B.1.106|South Africa|2020-04-01	0.0004033627	Africa
Africa|hCoV-19/Nigeria/OY633-CV189/2020|EPI ISL 527914|B.1.1.71|Nigeria|2020-06-16	Africa|hCoV-19/South Africa/KRISP-07/2020|EPI ISL 421574|B.1.106|South Africa|2020-04-01	0.0003697256	Africa
Africa|hCoV-19/Nigeria/OY636-CV192/2020|EPI ISL 527915|B.1.1|Nigeria|2020-06-17	Africa|hCoV-19/South Africa/KRISP-07/2020|EPI ISL 421574|B.1.106|South Africa|2020-04-01	0.0002688516	Africa
Africa|hCoV-19/Senegal/003/2020|EPI ISL 418206|B.1.356|Senegal|2020-02-28	Africa|hCoV-19/South Africa/KRISP-07/2020|EPI ISL 421574|B.1.106|South Africa|2020-04-01	0.0001684290	Africa
Africa|hCoV-19/Senegal/016/2020|EPI ISL 418207|B.1.356|Senegal|2020-03-02	Africa|hCoV-19/South Africa/KRISP-07/2020|EPI ISL 421574|B.1.106|South Africa|2020-04-01	0.0001680102	Africa
Africa|hCoV-19/Senegal/020/2020|EPI ISL 418208|B.1.356|Senegal|2020-03-04	Africa|hCoV-19/South Africa/KRISP-07/2020|EPI ISL 421574|B.1.106|South Africa|2020-04-01	0.0001684800	Africa
Africa|hCoV-19/Senegal/026/2020|EPI ISL 418209|B.1.356|Senegal|2020-03-03	Africa|hCoV-19/South Africa/KRISP-07/2020|EPI ISL 421574|B.1.106|South Africa|2020-04-01	0.0002016164	Africa
Africa|hCoV-19/Senegal/073/2020|EPI ISL 418210|B.1|Senegal|2020-03-10	Africa|hCoV-19/South Africa/KRISP-07/2020|EPI ISL 421574|B.1.106|South Africa|2020-04-01	0.0000672000	Africa
Africa|hCoV-19/Senegal/082/2020|EPI ISL 418211|B.1|Senegal|2020-03-11	Africa|hCoV-19/South Africa/KRISP-07/2020|EPI ISL 421574|B.1.106|South Africa|2020-04-01	0.0000672316	Africa
Africa|hCoV-19/Senegal/087/2020|EPI ISL 418212|B.1|Senegal|2020-03-11	Africa|hCoV-19/South Africa/KRISP-07/2020|EPI ISL 421574|B.1.106|South Africa|2020-04-01	0.0000674015	Africa
Africa|hCoV-19/Senegal/094/2020|EPI ISL 418213|B.1|Senegal|2020-03-12	Africa|hCoV-19/South Africa/KRISP-07/2020|EPI ISL 421574|B.1.106|South Africa|2020-04-01	0.0001008970	Africa
Africa|hCoV-19/Senegal/102/2020|EPI ISL 418214|B.1|Senegal|2020-03-12	Africa|hCoV-19/South Africa/KRISP-07/2020|EPI ISL 421574|B.1.106|South Africa|2020-04-01	0.0000697810	Africa
Africa|hCoV-19/Senegal/119/2020|EPI ISL 418215|B.1|Senegal|2020-03-12	Africa|hCoV-19/South Africa/KRISP-07/2020|EPI ISL 421574|B.1.106|South Africa|2020-04-01	0.0001354502	Africa
Africa|hCoV-19/Senegal/1351/2020|EPI ISL 480556|B.6|Senegal|2020-03-28	Africa|hCoV-19/South Africa/KRISP-07/2020|EPI ISL 421574|B.1.106|South Africa|2020-04-01	0.0003368467	Africa
Africa|hCoV-19/Senegal/136/2020|EPI ISL 418216|A.2|Senegal|2020-03-13	Africa|hCoV-19/South Africa/KRISP-07/2020|EPI ISL 421574|B.1.106|South Africa|2020-04-01	0.0004369368	Africa
Africa|hCoV-19/Senegal/139/2020|EPI ISL 418217|B.1|Senegal|2020-03-13	Africa|hCoV-19/South Africa/KRISP-07/2020|EPI ISL 421574|B.1.106|South Africa|2020-04-01	0.0001014441	Africa
Africa|hCoV-19/Senegal/1683/2020|EPI ISL 480783|B.1|Senegal|2020-03-31	Africa|hCoV-19/South Africa/KRISP-07/2020|EPI ISL 421574|B.1.106|South Africa|2020-04-01	0.0001010387	Africa
Africa|hCoV-19/Senegal/1749/2020|EPI ISL 480787|B.1|Senegal|2020-03-31	Africa|hCoV-19/South Africa/KRISP-07/2020|EPI ISL 421574|B.1.106|South Africa|2020-04-01	0.0001012511	Africa
Africa|hCoV-19/Senegal/1966/2020|EPI ISL 480789|A.11|Senegal|2020-04-01	Africa|hCoV-19/South Africa/KRISP-07/2020|EPI ISL 421574|B.1.106|South Africa|2020-04-01	0.0004034919	Africa
Africa|hCoV-19/Senegal/2840/2020|EPI ISL 481220|B.1|Senegal|2020-04-06	Africa|hCoV-19/South Africa/KRISP-07/2020|EPI ISL 421574|B.1.106|South Africa|2020-04-01	0.0003111747	Africa
Africa|hCoV-19/Senegal/2865/2020|EPI ISL 481234|B.1|Senegal|2020-04-07	Africa|hCoV-19/South Africa/KRISP-07/2020|EPI ISL 421574|B.1.106|South Africa|2020-04-01	0.0003083615	Africa
Africa|hCoV-19/Senegal/306/2020|EPI ISL 420069|B.3|Senegal|2020-03-17	Africa|hCoV-19/South Africa/KRISP-07/2020|EPI ISL 421574|B.1.106|South Africa|2020-04-01	0.0002352301	Africa
Africa|hCoV-19/Senegal/315/2020|EPI ISL 420070|B.1|Senegal|2020-03-17	Africa|hCoV-19/South Africa/KRISP-07/2020|EPI ISL 421574|B.1.106|South Africa|2020-04-01	0.0001343996	Africa
Africa|hCoV-19/Senegal/328/2020|EPI ISL 420071|B.1|Senegal|2020-03-17	Africa|hCoV-19/South Africa/KRISP-07/2020|EPI ISL 421574|B.1.106|South Africa|2020-04-01	0.0003773182	Africa
Africa|hCoV-19/Senegal/3331/2020|EPI ISL 481235|B.1.5|Senegal|2020-04-09	Africa|hCoV-19/South Africa/KRISP-07/2020|EPI ISL 421574|B.1.106|South Africa|2020-04-01	0.0000672491	Africa
Africa|hCoV-19/Senegal/370/2020|EPI ISL 420072|B.1|Senegal|2020-03-18	Africa|hCoV-19/South Africa/KRISP-07/2020|EPI ISL 421574|B.1.106|South Africa|2020-04-01	0.0001684419	Africa
Africa|hCoV-19/Senegal/382/2020|EPI ISL 420073|B.1|Senegal|2020-03-19	Africa|hCoV-19/South Africa/KRISP-07/2020|EPI ISL 421574|B.1.106|South Africa|2020-04-01	0.0001680248	Africa
Africa|hCoV-19/Senegal/45436/2020|EPI ISL 498238|B.1.1|Senegal|2020-05-27	Africa|hCoV-19/South Africa/KRISP-07/2020|EPI ISL 421574|B.1.106|South Africa|2020-04-01	0.0002353344	Africa
Africa|hCoV-19/Senegal/45557/2020|EPI ISL 498239|B.1.1|Senegal|2020-05-27	Africa|hCoV-19/South Africa/KRISP-07/2020|EPI ISL 421574|B.1.106|South Africa|2020-04-01	0.0003386875	Africa
Africa|hCoV-19/Senegal/52357/2020|EPI ISL 498240|B.1.5.12|Senegal|2020-06-03	Africa|hCoV-19/South Africa/KRISP-07/2020|EPI ISL 421574|B.1.106|South Africa|2020-04-01	0.0003536106	Africa
Africa|hCoV-19/Senegal/52907/2020|EPI ISL 498241|B.1.5.12|Senegal|2020-06-05	Africa|hCoV-19/South Africa/KRISP-07/2020|EPI ISL 421574|B.1.106|South Africa|2020-04-01	0.0005559859	Africa
Africa|hCoV-19/Senegal/55499/2020|EPI ISL 498242|B.1.5|Senegal|2020-06-07	Africa|hCoV-19/South Africa/KRISP-07/2020|EPI ISL 421574|B.1.106|South Africa|2020-04-01	0.0001683138	Africa
Africa|hCoV-19/Senegal/55703/2020|EPI ISL 477148|B.1.356|Senegal|2020-06-07	Africa|hCoV-19/South Africa/KRISP-07/2020|EPI ISL 421574|B.1.106|South Africa|2020-04-01	0.0002783238	Africa
Africa|hCoV-19/Senegal/55728/2020|EPI ISL 477150|B.1.5.12|Senegal|2020-06-07	Africa|hCoV-19/South Africa/KRISP-07/2020|EPI ISL 421574|B.1.106|South Africa|2020-04-01	0.0002372644	Africa
Africa|hCoV-19/Senegal/55738/2020|EPI ISL 477141|B.1.5.12|Senegal|2020-06-07	Africa|hCoV-19/South Africa/KRISP-07/2020|EPI ISL 421574|B.1.106|South Africa|2020-04-01	0.0003805841	Africa
Africa|hCoV-19/Senegal/55752/2020|EPI ISL 477149|B.1.5.12|Senegal|2020-06-07	Africa|hCoV-19/South Africa/KRISP-07/2020|EPI ISL 421574|B.1.106|South Africa|2020-04-01	0.0002047769	Africa
Africa|hCoV-19/Senegal/57065/2020|EPI ISL 476148|B.1.1.44|Senegal|2020-06-09	Africa|hCoV-19/South Africa/KRISP-07/2020|EPI ISL 421574|B.1.106|South Africa|2020-04-01	0.0003030638	Africa
Africa|hCoV-19/Senegal/5718/2020|EPI ISL 481236|B.1|Senegal|2020-04-18	Africa|hCoV-19/South Africa/KRISP-07/2020|EPI ISL 421574|B.1.106|South Africa|2020-04-01	0.0001688709	Africa
Africa|hCoV-19/Senegal/57273/2020|EPI ISL 498243|B.1.5.12|Senegal|2020-06-07	Africa|hCoV-19/South Africa/KRISP-07/2020|EPI ISL 421574|B.1.106|South Africa|2020-04-01	0.0002352373	Africa
Africa|hCoV-19/Senegal/57476/2020|EPI ISL 476149|B.1.5.12|Senegal|2020-06-06	Africa|hCoV-19/South Africa/KRISP-07/2020|EPI ISL 421574|B.1.106|South Africa|2020-04-01	0.0003717959	Africa
Africa|hCoV-19/Senegal/57503/2020|EPI ISL 498244|B.1.5.12|Senegal|2020-06-09	Africa|hCoV-19/South Africa/KRISP-07/2020|EPI ISL 421574|B.1.106|South Africa|2020-04-01	0.0003535146	Africa
Africa|hCoV-19/Senegal/57540/2020|EPI ISL 476491|B.1.5.12|Senegal|2020-06-09	Africa|hCoV-19/South Africa/KRISP-07/2020|EPI ISL 421574|B.1.106|South Africa|2020-04-01	0.0004417206	Africa
Africa|hCoV-19/Senegal/5766/2020|EPI ISL 481237|B.1.5.12|Senegal|2020-04-17	Africa|hCoV-19/South Africa/KRISP-07/2020|EPI ISL 421574|B.1.106|South Africa|2020-04-01	0.0002352396	Africa
Africa|hCoV-19/Senegal/5770/2020|EPI ISL 481238|B.1|Senegal|2020-04-17	Africa|hCoV-19/South Africa/KRISP-07/2020|EPI ISL 421574|B.1.106|South Africa|2020-04-01	0.0001396249	Africa
Africa|hCoV-19/Senegal/5785/2020|EPI ISL 481239|B.1.5.12|Senegal|2020-04-17	Africa|hCoV-19/South Africa/KRISP-07/2020|EPI ISL 421574|B.1.106|South Africa|2020-04-01	0.0002016889	Africa
Africa|hCoV-19/Senegal/5971/2020|EPI ISL 481240|B.1.5|Senegal|2020-04-18	Africa|hCoV-19/South Africa/KRISP-07/2020|EPI ISL 421574|B.1.106|South Africa|2020-04-01	0.0001352859	Africa
Africa|hCoV-19/Senegal/5986/2020|EPI ISL 481243|B.1|Senegal|2020-04-18	Africa|hCoV-19/South Africa/KRISP-07/2020|EPI ISL 421574|B.1.106|South Africa|2020-04-01	0.0002016822	Africa
Africa|hCoV-19/Senegal/600/2020|EPI ISL 420074|B.1.5|Senegal|2020-03-20	Africa|hCoV-19/South Africa/KRISP-07/2020|EPI ISL 421574|B.1.106|South Africa|2020-04-01	0.0001008024	Africa
Africa|hCoV-19/Senegal/611/2020|EPI ISL 420076|B.1|Senegal|2020-03-20	Africa|hCoV-19/South Africa/KRISP-07/2020|EPI ISL 421574|B.1.106|South Africa|2020-04-01	0.0001344113	Africa
Africa|hCoV-19/Senegal/618/2020|EPI ISL 420077|A|Senegal|2020-03-20	Africa|hCoV-19/South Africa/KRISP-07/2020|EPI ISL 421574|B.1.106|South Africa|2020-04-01	0.0003696934	Africa
Africa|hCoV-19/Senegal/620/2020|EPI ISL 420078|A.11|Senegal|2020-03-20	Africa|hCoV-19/South Africa/KRISP-07/2020|EPI ISL 421574|B.1.106|South Africa|2020-04-01	0.0003705525	Africa
Africa|hCoV-19/Senegal/62365/2020|EPI ISL 476492|B.1.5.12|Senegal|2020-06-10	Africa|hCoV-19/South Africa/KRISP-07/2020|EPI ISL 421574|B.1.106|South Africa|2020-04-01	0.0002016258	Africa
Africa|hCoV-19/Senegal/62368/2020|EPI ISL 476493|B.1.1|Senegal|2020-06-10	Africa|hCoV-19/South Africa/KRISP-07/2020|EPI ISL 421574|B.1.106|South Africa|2020-04-01	0.0001680181	Africa
Africa|hCoV-19/Senegal/62431/2020|EPI ISL 498247|B.1.5.12|Senegal|2020-06-10	Africa|hCoV-19/South Africa/KRISP-07/2020|EPI ISL 421574|B.1.106|South Africa|2020-04-01	0.0002046442	Africa
Africa|hCoV-19/Senegal/62872/2020|EPI ISL 476494|B.1.5.12|Senegal|2020-06-11	Africa|hCoV-19/South Africa/KRISP-07/2020|EPI ISL 421574|B.1.106|South Africa|2020-04-01	0.0002020582	Africa
Africa|hCoV-19/Senegal/62874/2020|EPI ISL 476495|B.1.5.12|Senegal|2020-06-11	Africa|hCoV-19/South Africa/KRISP-07/2020|EPI ISL 421574|B.1.106|South Africa|2020-04-01	0.0002696453	Africa
Africa|hCoV-19/Senegal/63263/2020|EPI ISL 498249|B.1.5.12|Senegal|2020-06-11	Africa|hCoV-19/South Africa/KRISP-07/2020|EPI ISL 421574|B.1.106|South Africa|2020-04-01	0.0002027401	Africa
Africa|hCoV-19/Senegal/63728/2020|EPI ISL 476497|B.1.356|Senegal|2020-06-12	Africa|hCoV-19/South Africa/KRISP-07/2020|EPI ISL 421574|B.1.106|South Africa|2020-04-01	0.0002731549	Africa
Africa|hCoV-19/Senegal/63742/2020|EPI ISL 476514|B.1.5.12|Senegal|2020-06-12	Africa|hCoV-19/South Africa/KRISP-07/2020|EPI ISL 421574|B.1.106|South Africa|2020-04-01	0.0002352394	Africa
Africa|hCoV-19/Senegal/640/2020|EPI ISL 420079|B.1|Senegal|2020-03-20	Africa|hCoV-19/South Africa/KRISP-07/2020|EPI ISL 421574|B.1.106|South Africa|2020-04-01	0.0003794445	Africa
Africa|hCoV-19/Senegal/64033/2020|EPI ISL 485715|B.1.5|Senegal|2020-06-12	Africa|hCoV-19/South Africa/KRISP-07/2020|EPI ISL 421574|B.1.106|South Africa|2020-04-01	0.0002016258	Africa
Africa|hCoV-19/Senegal/64076/2020|EPI ISL 485716|B.1|Senegal|2020-06-12	Africa|hCoV-19/South Africa/KRISP-07/2020|EPI ISL 421574|B.1.106|South Africa|2020-04-01	0.0004706482	Africa
Africa|hCoV-19/Senegal/64096/2020|EPI ISL 485717|B.1.5.12|Senegal|2020-06-12	Africa|hCoV-19/South Africa/KRISP-07/2020|EPI ISL 421574|B.1.106|South Africa|2020-04-01	0.0002369881	Africa
Africa|hCoV-19/Senegal/64101/2020|EPI ISL 476516|B.1.5.12|Senegal|2020-06-12	Africa|hCoV-19/South Africa/KRISP-07/2020|EPI ISL 421574|B.1.106|South Africa|2020-04-01	0.0002361202	Africa
Africa|hCoV-19/Senegal/64163/2020|EPI ISL 477159|B.1.5.12|Senegal|2020-06-12	Africa|hCoV-19/South Africa/KRISP-07/2020|EPI ISL 421574|B.1.106|South Africa|2020-04-01	0.0004131615	Africa
Africa|hCoV-19/Senegal/64166/2020|EPI ISL 476558|B.1.5.12|Senegal|2020-06-12	Africa|hCoV-19/South Africa/KRISP-07/2020|EPI ISL 421574|B.1.106|South Africa|2020-04-01	0.0004049549	Africa
Africa|hCoV-19/Senegal/6427/2020|EPI ISL 486873|B.1.5|Senegal|2020-04-20	Africa|hCoV-19/South Africa/KRISP-07/2020|EPI ISL 421574|B.1.106|South Africa|2020-04-01	0.0001010046	Africa
Africa|hCoV-19/Senegal/6430/2020|EPI ISL 486872|B.1.1|Senegal|2020-04-11	Africa|hCoV-19/South Africa/KRISP-07/2020|EPI ISL 421574|B.1.106|South Africa|2020-04-01	0.0001685862	Africa
Africa|hCoV-19/Senegal/64709/2020|EPI ISL 476560|B.1.5.12|Senegal|2020-06-13	Africa|hCoV-19/South Africa/KRISP-07/2020|EPI ISL 421574|B.1.106|South Africa|2020-04-01	0.0007313776	Africa
Africa|hCoV-19/Senegal/64716/2020|EPI ISL 498250|B.1.5.12|Senegal|2020-06-13	Africa|hCoV-19/South Africa/KRISP-07/2020|EPI ISL 421574|B.1.106|South Africa|2020-04-01	0.0002022489	Africa
Africa|hCoV-19/Senegal/64729/2020|EPI ISL 477155|B.1.1.44|Senegal|2020-06-11	Africa|hCoV-19/South Africa/KRISP-07/2020|EPI ISL 421574|B.1.106|South Africa|2020-04-01	0.0003716941	Africa
Africa|hCoV-19/Senegal/64763/2020|EPI ISL 476562|B.1.292|Senegal|2020-06-13	Africa|hCoV-19/South Africa/KRISP-07/2020|EPI ISL 421574|B.1.106|South Africa|2020-04-01	0.0002016339	Africa
Africa|hCoV-19/Senegal/64766/2020|EPI ISL 476564|B.1.5.12|Senegal|2020-06-13	Africa|hCoV-19/South Africa/KRISP-07/2020|EPI ISL 421574|B.1.106|South Africa|2020-04-01	0.0002688272	Africa
Africa|hCoV-19/Senegal/64771/2020|EPI ISL 482874|B.1.1.44|Senegal|2020-06-13	Africa|hCoV-19/South Africa/KRISP-07/2020|EPI ISL 421574|B.1.106|South Africa|2020-04-01	0.0003697703	Africa
Africa|hCoV-19/Senegal/64772/2020|EPI ISL 477154|B.1.5.12|Senegal|2020-06-13	Africa|hCoV-19/South Africa/KRISP-07/2020|EPI ISL 421574|B.1.106|South Africa|2020-04-01	0.0003461528	Africa
Africa|hCoV-19/Senegal/6481/2020|EPI ISL 486871|B.1.5|Senegal|2020-04-21	Africa|hCoV-19/South Africa/KRISP-07/2020|EPI ISL 421574|B.1.106|South Africa|2020-04-01	0.0000674213	Africa
Africa|hCoV-19/Senegal/64916/2020|EPI ISL 477156|B.1.5.12|Senegal|2020-06-13	Africa|hCoV-19/South Africa/KRISP-07/2020|EPI ISL 421574|B.1.106|South Africa|2020-04-01	0.0002364297	Africa
Africa|hCoV-19/Senegal/64932/2020|EPI ISL 476569|B.1.1.44|Senegal|2020-06-13	Africa|hCoV-19/South Africa/KRISP-07/2020|EPI ISL 421574|B.1.106|South Africa|2020-04-01	0.0002352981	Africa
Africa|hCoV-19/Senegal/64969/2020|EPI ISL 476570|B.1.5.12|Senegal|2020-06-13	Africa|hCoV-19/South Africa/KRISP-07/2020|EPI ISL 421574|B.1.106|South Africa|2020-04-01	0.0004857084	Africa
Africa|hCoV-19/Senegal/65030/2020|EPI ISL 476572|B.1.5.12|Senegal|2020-06-14	Africa|hCoV-19/South Africa/KRISP-07/2020|EPI ISL 421574|B.1.106|South Africa|2020-04-01	0.0002016123	Africa
Africa|hCoV-19/Senegal/65052/2020|EPI ISL 476574|B.1.5|Senegal|2020-06-13	Africa|hCoV-19/South Africa/KRISP-07/2020|EPI ISL 421574|B.1.106|South Africa|2020-04-01	0.0001688195	Africa
Africa|hCoV-19/Senegal/65428/2020|EPI ISL 485712|B.1.5.12|Senegal|2020-06-14	Africa|hCoV-19/South Africa/KRISP-07/2020|EPI ISL 421574|B.1.106|South Africa|2020-04-01	0.0004051818	Africa
Africa|hCoV-19/Senegal/65481/2020|EPI ISL 477151|B.1.1|Senegal|2020-06-14	Africa|hCoV-19/South Africa/KRISP-07/2020|EPI ISL 421574|B.1.106|South Africa|2020-04-01	0.0003101474	Africa
Africa|hCoV-19/Senegal/65548/2020|EPI ISL 477153|B.1.5.12|Senegal|2020-06-14	Africa|hCoV-19/South Africa/KRISP-07/2020|EPI ISL 421574|B.1.106|South Africa|2020-04-01	0.0003470813	Africa
Africa|hCoV-19/Senegal/65601/2020|EPI ISL 485713|B.1.5.12|Senegal|2020-06-14	Africa|hCoV-19/South Africa/KRISP-07/2020|EPI ISL 421574|B.1.106|South Africa|2020-04-01	0.0002016170	Africa
Africa|hCoV-19/Senegal/659/2020|EPI ISL 480554|B.1|Senegal|2020-03-21	Africa|hCoV-19/South Africa/KRISP-07/2020|EPI ISL 421574|B.1.106|South Africa|2020-04-01	0.0001684613	Africa
Africa|hCoV-19/Senegal/6597/2020|EPI ISL 486870|B.1.356|Senegal|2020-04-23	Africa|hCoV-19/South Africa/KRISP-07/2020|EPI ISL 421574|B.1.106|South Africa|2020-04-01	0.0002016164	Africa
Africa|hCoV-19/Senegal/6619/2020|EPI ISL 498230|B.1|Senegal|2020-04-21	Africa|hCoV-19/South Africa/KRISP-07/2020|EPI ISL 421574|B.1.106|South Africa|2020-04-01	0.0001680069	Africa
Africa|hCoV-19/Senegal/6626/2020|EPI ISL 498229|B.1|Senegal|2020-04-21	Africa|hCoV-19/South Africa/KRISP-07/2020|EPI ISL 421574|B.1.106|South Africa|2020-04-01	0.0002017227	Africa
Africa|hCoV-19/Senegal/66298/2020|EPI ISL 485708|B.1.5.12|Senegal|2020-06-15	Africa|hCoV-19/South Africa/KRISP-07/2020|EPI ISL 421574|B.1.106|South Africa|2020-04-01	0.0004033803	Africa
Africa|hCoV-19/Senegal/66443/2020|EPI ISL 485711|B.1.1|Senegal|2020-06-15	Africa|hCoV-19/South Africa/KRISP-07/2020|EPI ISL 421574|B.1.106|South Africa|2020-04-01	0.0004080331	Africa
Africa|hCoV-19/Senegal/66458/2020|EPI ISL 485710|B.1.1|Senegal|2020-06-15	Africa|hCoV-19/South Africa/KRISP-07/2020|EPI ISL 421574|B.1.106|South Africa|2020-04-01	0.0002016345	Africa
Africa|hCoV-19/Senegal/6751/2020|EPI ISL 486859|B.1.1|Senegal|2020-04-21	Africa|hCoV-19/South Africa/KRISP-07/2020|EPI ISL 421574|B.1.106|South Africa|2020-04-01	0.0002721147	Africa
Africa|hCoV-19/Senegal/6762/2020|EPI ISL 486869|B.1.5.12|Senegal|2020-04-21	Africa|hCoV-19/South Africa/KRISP-07/2020|EPI ISL 421574|B.1.106|South Africa|2020-04-01	0.0003848988	Africa
Africa|hCoV-19/Senegal/68303/2020|EPI ISL 477143|B.1.5.12|Senegal|2020-06-17	Africa|hCoV-19/South Africa/KRISP-07/2020|EPI ISL 421574|B.1.106|South Africa|2020-04-01	0.0002370902	Africa
Africa|hCoV-19/Senegal/68349/2020|EPI ISL 485635|B.1.5.12|Senegal|2020-06-18	Africa|hCoV-19/South Africa/KRISP-07/2020|EPI ISL 421574|B.1.106|South Africa|2020-04-01	0.0003360555	Africa
Africa|hCoV-19/Senegal/6837/2020|EPI ISL 486868|B.1.272|Senegal|2020-04-21	Africa|hCoV-19/South Africa/KRISP-07/2020|EPI ISL 421574|B.1.106|South Africa|2020-04-01	0.0002715136	Africa
Africa|hCoV-19/Senegal/6839/2020|EPI ISL 486867|B.1|Senegal|2020-04-23	Africa|hCoV-19/South Africa/KRISP-07/2020|EPI ISL 421574|B.1.106|South Africa|2020-04-01	0.0002026964	Africa
Africa|hCoV-19/Senegal/68458/2020|EPI ISL 482878|B.1.1|Senegal|2020-06-18	Africa|hCoV-19/South Africa/KRISP-07/2020|EPI ISL 421574|B.1.106|South Africa|2020-04-01	0.0002016346	Africa
Africa|hCoV-19/Senegal/6847/2020|EPI ISL 486865|B.1.272|Senegal|2020-04-02	Africa|hCoV-19/South Africa/KRISP-07/2020|EPI ISL 421574|B.1.106|South Africa|2020-04-01	0.0002352340	Africa
Africa|hCoV-19/Senegal/68488/2020|EPI ISL 482877|B.1.356|Senegal|2020-06-17	Africa|hCoV-19/South Africa/KRISP-07/2020|EPI ISL 421574|B.1.106|South Africa|2020-04-01	0.0003360543	Africa
Africa|hCoV-19/Senegal/68525/2020|EPI ISL 477142|B.1.1|Senegal|2020-06-17	Africa|hCoV-19/South Africa/KRISP-07/2020|EPI ISL 421574|B.1.106|South Africa|2020-04-01	0.0004140924	Africa
Africa|hCoV-19/Senegal/68548/2020|EPI ISL 482876|B.1.5.12|Senegal|2020-06-17	Africa|hCoV-19/South Africa/KRISP-07/2020|EPI ISL 421574|B.1.106|South Africa|2020-04-01	0.0002042257	Africa
Africa|hCoV-19/Senegal/68550/2020|EPI ISL 482875|B.1.5.12|Senegal|2020-06-16	Africa|hCoV-19/South Africa/KRISP-07/2020|EPI ISL 421574|B.1.106|South Africa|2020-04-01	0.0002019515	Africa
Africa|hCoV-19/Senegal/6914/2020|EPI ISL 498237|B.1.5|Senegal|2020-04-24	Africa|hCoV-19/South Africa/KRISP-07/2020|EPI ISL 421574|B.1.106|South Africa|2020-04-01	0.0002402630	Africa
Africa|hCoV-19/Senegal/6934/2020|EPI ISL 498235|B.1.5.12|Senegal|2020-04-22	Africa|hCoV-19/South Africa/KRISP-07/2020|EPI ISL 421574|B.1.106|South Africa|2020-04-01	0.0003381397	Africa
Africa|hCoV-19/Senegal/70339/2020|EPI ISL 477146|B.1.5.12|Senegal|2020-06-20	Africa|hCoV-19/South Africa/KRISP-07/2020|EPI ISL 421574|B.1.106|South Africa|2020-04-01	0.0002746686	Africa
Africa|hCoV-19/Senegal/70427/2020|EPI ISL 477144|B.1.5.12|Senegal|2020-06-20	Africa|hCoV-19/South Africa/KRISP-07/2020|EPI ISL 421574|B.1.106|South Africa|2020-04-01	0.0002753178	Africa
Africa|hCoV-19/Senegal/70440/2020|EPI ISL 477145|B.1.5.12|Senegal|2020-06-19	Africa|hCoV-19/South Africa/KRISP-07/2020|EPI ISL 421574|B.1.106|South Africa|2020-04-01	0.0003449161	Africa
Africa|hCoV-19/Senegal/83493/2020|EPI ISL 498252|B.1.1.44|Senegal|2020-07-09	Africa|hCoV-19/South Africa/KRISP-07/2020|EPI ISL 421574|B.1.106|South Africa|2020-04-01	0.0004829491	Africa
Africa|hCoV-19/Senegal/9068/2020|EPI ISL 498236|B.1.356|Senegal|2020-04-24	Africa|hCoV-19/South Africa/KRISP-07/2020|EPI ISL 421574|B.1.106|South Africa|2020-04-01	0.0002018061	Africa
Africa|hCoV-19/Senegal/9250/2020|EPI ISL 486866|B.1.1|Senegal|2020-04-22	Africa|hCoV-19/South Africa/KRISP-07/2020|EPI ISL 421574|B.1.106|South Africa|2020-04-01	0.0004033547	Africa
Africa|hCoV-19/Senegal/9256/2020|EPI ISL 486864|B.1.1|Senegal|2020-04-23	Africa|hCoV-19/South Africa/KRISP-07/2020|EPI ISL 421574|B.1.106|South Africa|2020-04-01	0.0004074809	Africa
Africa|hCoV-19/Senegal/9369/2020|EPI ISL 486863|B.1.5|Senegal|2020-04-25	Africa|hCoV-19/South Africa/KRISP-07/2020|EPI ISL 421574|B.1.106|South Africa|2020-04-01	0.0000671971	Africa
Africa|hCoV-19/Senegal/9392/2020|EPI ISL 486862|B.1.1|Senegal|2020-04-25	Africa|hCoV-19/South Africa/KRISP-07/2020|EPI ISL 421574|B.1.106|South Africa|2020-04-01	0.0003038926	Africa
Africa|hCoV-19/Senegal/9439/2020|EPI ISL 486861|B.1.1.44|Senegal|2020-04-25	Africa|hCoV-19/South Africa/KRISP-07/2020|EPI ISL 421574|B.1.106|South Africa|2020-04-01	0.0002016753	Africa
Africa|hCoV-19/Senegal/9615/2020|EPI ISL 486860|B.1.5.12|Senegal|2020-04-25	Africa|hCoV-19/South Africa/KRISP-07/2020|EPI ISL 421574|B.1.106|South Africa|2020-04-01	0.0001680069	Africa
Africa|hCoV-19/Senegal/9819/2020|EPI ISL 498233|B.1|Senegal|2020-04-25	Africa|hCoV-19/South Africa/KRISP-07/2020|EPI ISL 421574|B.1.106|South Africa|2020-04-01	0.0002736847	Africa
Africa|hCoV-19/Senegal/9821/2020|EPI ISL 498232|B.1.356|Senegal|2020-04-25	Africa|hCoV-19/South Africa/KRISP-07/2020|EPI ISL 421574|B.1.106|South Africa|2020-04-01	0.0002039646	Africa
Africa|hCoV-19/Senegal/9838/2020|EPI ISL 498231|B.1.272|Senegal|2020-04-25	Africa|hCoV-19/South Africa/KRISP-07/2020|EPI ISL 421574|B.1.106|South Africa|2020-04-01	0.0003050872	Africa
Africa|hCoV-19/Sierra Leone/KGH-G-8548/2020|EPI ISL 512811|B.1|Sierra Leone|2020-03-30	Africa|hCoV-19/South Africa/KRISP-07/2020|EPI ISL 421574|B.1.106|South Africa|2020-04-01	0.0001680248	Africa
Africa|hCoV-19/Sierra Leone/KGH-G-8549/2020|EPI ISL 512812|B.1.1|Sierra Leone|2020-03-31	Africa|hCoV-19/South Africa/KRISP-07/2020|EPI ISL 421574|B.1.106|South Africa|2020-04-01	0.0001344118	Africa
Africa|hCoV-19/Sierra Leone/KGH-G-8603/2020|EPI ISL 512813|B.1|Sierra Leone|2020-04-23	Africa|hCoV-19/South Africa/KRISP-07/2020|EPI ISL 421574|B.1.106|South Africa|2020-04-01	0.0001680909	Africa
Africa|hCoV-19/Sierra Leone/KGH-G-8604/2020|EPI ISL 512814|B.6|Sierra Leone|2020-04-03	Africa|hCoV-19/South Africa/KRISP-07/2020|EPI ISL 421574|B.1.106|South Africa|2020-04-01	0.0003360769	Africa
Africa|hCoV-19/Sierra Leone/KGH-G-8607/2020|EPI ISL 512815|B.1.1|Sierra Leone|2020-04-03	Africa|hCoV-19/South Africa/KRISP-07/2020|EPI ISL 421574|B.1.106|South Africa|2020-04-01	0.0001680899	Africa
Africa|hCoV-19/Sierra Leone/KGH-G-8625/2020|EPI ISL 512816|A.12|Sierra Leone|2020-04-10	Africa|hCoV-19/South Africa/KRISP-07/2020|EPI ISL 421574|B.1.106|South Africa|2020-04-01	0.0006387781	Africa
Africa|hCoV-19/Sierra Leone/KGH-G-8626/2020|EPI ISL 512817|A.12|Sierra Leone|2020-04-10	Africa|hCoV-19/South Africa/KRISP-07/2020|EPI ISL 421574|B.1.106|South Africa|2020-04-01	0.0005378389	Africa
Africa|hCoV-19/Sierra Leone/KGH-G-8627/2020|EPI ISL 512818|B.1.5|Sierra Leone|2020-04-08	Africa|hCoV-19/South Africa/KRISP-07/2020|EPI ISL 421574|B.1.106|South Africa|2020-04-01	0.0001008044	Africa
Africa|hCoV-19/Sierra Leone/KGH-G-8668/2020|EPI ISL 512819|A.12|Sierra Leone|2020-04-11	Africa|hCoV-19/South Africa/KRISP-07/2020|EPI ISL 421574|B.1.106|South Africa|2020-04-01	0.0005171266	Africa
Africa|hCoV-19/Sierra Leone/KGH-G-8669/2020|EPI ISL 512820|A.12|Sierra Leone|2020-04-14	Africa|hCoV-19/South Africa/KRISP-07/2020|EPI ISL 421574|B.1.106|South Africa|2020-04-01	0.0005714900	Africa
Africa|hCoV-19/South Africa/KRISP-0001/2020|EPI ISL 467431|B|South Africa|2020-03-23	Africa|hCoV-19/South Africa/KRISP-07/2020|EPI ISL 421574|B.1.106|South Africa|2020-04-01	0.0001683745	Africa
Africa|hCoV-19/South Africa/KRISP-0016/2020|EPI ISL 467432|B.1.106|South Africa|2020-03-28	Africa|hCoV-19/South Africa/KRISP-07/2020|EPI ISL 421574|B.1.106|South Africa|2020-04-01	0.0000000000	Africa
Africa|hCoV-19/South Africa/KRISP-0017/2020|EPI ISL 467433|B.1.5|South Africa|2020-04-03	Africa|hCoV-19/South Africa/KRISP-07/2020|EPI ISL 421574|B.1.106|South Africa|2020-04-01	0.0000335979	Africa
Africa|hCoV-19/South Africa/KRISP-0019/2020|EPI ISL 467434|B.1.5|South Africa|2020-04-02	Africa|hCoV-19/South Africa/KRISP-07/2020|EPI ISL 421574|B.1.106|South Africa|2020-04-01	0.0000335979	Africa
Africa|hCoV-19/South Africa/KRISP-0021/2020|EPI ISL 467435|B.1.5|South Africa|2020-04-02	Africa|hCoV-19/South Africa/KRISP-07/2020|EPI ISL 421574|B.1.106|South Africa|2020-04-01	0.0000672287	Africa
Africa|hCoV-19/South Africa/KRISP-0024/2020|EPI ISL 467436|B.1.106|South Africa|2020-04-01	Africa|hCoV-19/South Africa/KRISP-07/2020|EPI ISL 421574|B.1.106|South Africa|2020-04-01	0.0000000000	Africa
Africa|hCoV-19/South Africa/KRISP-0026/2020|EPI ISL 467437|B.1.106|South Africa|2020-04-01	Africa|hCoV-19/South Africa/KRISP-07/2020|EPI ISL 421574|B.1.106|South Africa|2020-04-01	0.0000000000	Africa
Africa|hCoV-19/South Africa/KRISP-0028/2020|EPI ISL 467438|B.1.106|South Africa|2020-04-02	Africa|hCoV-19/South Africa/KRISP-07/2020|EPI ISL 421574|B.1.106|South Africa|2020-04-01	0.0000346177	Africa
Africa|hCoV-19/South Africa/KRISP-0029/2020|EPI ISL 467439|B.1.5|South Africa|2020-04-02	Africa|hCoV-19/South Africa/KRISP-07/2020|EPI ISL 421574|B.1.106|South Africa|2020-04-01	0.0000704189	Africa
Africa|hCoV-19/South Africa/KRISP-0033/2020|EPI ISL 467440|B.1.106|South Africa|2020-04-01	Africa|hCoV-19/South Africa/KRISP-07/2020|EPI ISL 421574|B.1.106|South Africa|2020-04-01	0.0000000000	Africa
Africa|hCoV-19/South Africa/KRISP-0035/2020|EPI ISL 467441|B.1.5|South Africa|2020-03-27	Africa|hCoV-19/South Africa/KRISP-07/2020|EPI ISL 421574|B.1.106|South Africa|2020-04-01	0.0000335979	Africa
Africa|hCoV-19/South Africa/KRISP-0041/2020|EPI ISL 467443|B.1.5|South Africa|2020-03-25	Africa|hCoV-19/South Africa/KRISP-07/2020|EPI ISL 421574|B.1.106|South Africa|2020-04-01	0.0000335979	Africa
Africa|hCoV-19/South Africa/KRISP-005/2020|EPI ISL 455630|B.1.5|South Africa|2020-04-29	Africa|hCoV-19/South Africa/KRISP-07/2020|EPI ISL 421574|B.1.106|South Africa|2020-04-01	0.0000698711	Africa
Africa|hCoV-19/South Africa/KRISP-0055/2020|EPI ISL 467444|B.1.5|South Africa|2020-03-24	Africa|hCoV-19/South Africa/KRISP-07/2020|EPI ISL 421574|B.1.106|South Africa|2020-04-01	0.0000335978	Africa
Africa|hCoV-19/South Africa/KRISP-0056/2020|EPI ISL 467445|B.1.5|South Africa|2020-04-04	Africa|hCoV-19/South Africa/KRISP-07/2020|EPI ISL 421574|B.1.106|South Africa|2020-04-01	0.0001008064	Africa
Africa|hCoV-19/South Africa/KRISP-0057/2020|EPI ISL 467446|B.1.5|South Africa|2020-03-29	Africa|hCoV-19/South Africa/KRISP-07/2020|EPI ISL 421574|B.1.106|South Africa|2020-04-01	0.0000336340	Africa
Africa|hCoV-19/South Africa/KRISP-0059/2020|EPI ISL 467448|B.1.5|South Africa|2020-04-01	Africa|hCoV-19/South Africa/KRISP-07/2020|EPI ISL 421574|B.1.106|South Africa|2020-04-01	0.0001021855	Africa
Africa|hCoV-19/South Africa/KRISP-0065/2020|EPI ISL 467449|B.1.106|South Africa|2020-04-04	Africa|hCoV-19/South Africa/KRISP-07/2020|EPI ISL 421574|B.1.106|South Africa|2020-04-01	0.0000000000	Africa
Africa|hCoV-19/South Africa/KRISP-0066/2020|EPI ISL 467450|B.1.106|South Africa|2020-04-03	Africa|hCoV-19/South Africa/KRISP-07/2020|EPI ISL 421574|B.1.106|South Africa|2020-04-01	0.0000000000	Africa
Africa|hCoV-19/South Africa/KRISP-0067/2020|EPI ISL 467451|B.1.5|South Africa|2020-04-03	Africa|hCoV-19/South Africa/KRISP-07/2020|EPI ISL 421574|B.1.106|South Africa|2020-04-01	0.0000335979	Africa
Africa|hCoV-19/South Africa/KRISP-0074/2020|EPI ISL 467452|B.1.106|South Africa|2020-04-04	Africa|hCoV-19/South Africa/KRISP-07/2020|EPI ISL 421574|B.1.106|South Africa|2020-04-01	0.0000000000	Africa
Africa|hCoV-19/South Africa/KRISP-0075/2020|EPI ISL 467453|B.1.106|South Africa|2020-04-04	Africa|hCoV-19/South Africa/KRISP-07/2020|EPI ISL 421574|B.1.106|South Africa|2020-04-01	0.0000000000	Africa
Africa|hCoV-19/South Africa/KRISP-0080/2020|EPI ISL 467454|B.1.106|South Africa|2020-04-01	Africa|hCoV-19/South Africa/KRISP-07/2020|EPI ISL 421574|B.1.106|South Africa|2020-04-01	0.0000000000	Africa
Africa|hCoV-19/South Africa/KRISP-0081/2020|EPI ISL 467455|B.1.106|South Africa|2020-04-06	Africa|hCoV-19/South Africa/KRISP-07/2020|EPI ISL 421574|B.1.106|South Africa|2020-04-01	0.0000000000	Africa
Africa|hCoV-19/South Africa/KRISP-0084/2020|EPI ISL 467456|B.1.106|South Africa|2020-04-05	Africa|hCoV-19/South Africa/KRISP-07/2020|EPI ISL 421574|B.1.106|South Africa|2020-04-01	0.0000000000	Africa
Africa|hCoV-19/South Africa/KRISP-0088/2020|EPI ISL 467457|B.1.106|South Africa|2020-04-07	Africa|hCoV-19/South Africa/KRISP-07/2020|EPI ISL 421574|B.1.106|South Africa|2020-04-01	0.0000000000	Africa
Africa|hCoV-19/South Africa/KRISP-0089/2020|EPI ISL 467458|B.1.106|South Africa|2020-04-05	Africa|hCoV-19/South Africa/KRISP-07/2020|EPI ISL 421574|B.1.106|South Africa|2020-04-01	0.0000000000	Africa
Africa|hCoV-19/South Africa/KRISP-0090/2020|EPI ISL 467459|B.1.106|South Africa|2020-04-03	Africa|hCoV-19/South Africa/KRISP-07/2020|EPI ISL 421574|B.1.106|South Africa|2020-04-01	0.0000000000	Africa
Africa|hCoV-19/South Africa/KRISP-0096/2020|EPI ISL 467461|B.1.106|South Africa|2020-04-01	Africa|hCoV-19/South Africa/KRISP-07/2020|EPI ISL 421574|B.1.106|South Africa|2020-04-01	0.0000000000	Africa
Africa|hCoV-19/South Africa/KRISP-0097/2020|EPI ISL 467462|B.1.106|South Africa|2020-04-01	Africa|hCoV-19/South Africa/KRISP-07/2020|EPI ISL 421574|B.1.106|South Africa|2020-04-01	0.0000000000	Africa
Africa|hCoV-19/South Africa/KRISP-0111/2020|EPI ISL 467465|B.1.106|South Africa|2020-04-01	Africa|hCoV-19/South Africa/KRISP-07/2020|EPI ISL 421574|B.1.106|South Africa|2020-04-01	0.0001012159	Africa
Africa|hCoV-19/South Africa/KRISP-0113/2020|EPI ISL 467467|B.1.106|South Africa|2020-04-05	Africa|hCoV-19/South Africa/KRISP-07/2020|EPI ISL 421574|B.1.106|South Africa|2020-04-01	0.0000335993	Africa
Africa|hCoV-19/South Africa/KRISP-0115/2020|EPI ISL 467468|B.1.5|South Africa|2020-04-04	Africa|hCoV-19/South Africa/KRISP-07/2020|EPI ISL 421574|B.1.106|South Africa|2020-04-01	0.0000335979	Africa
Africa|hCoV-19/South Africa/KRISP-0118/2020|EPI ISL 467470|B.1.106|South Africa|2020-04-01	Africa|hCoV-19/South Africa/KRISP-07/2020|EPI ISL 421574|B.1.106|South Africa|2020-04-01	0.0000000000	Africa
Africa|hCoV-19/South Africa/KRISP-0119/2020|EPI ISL 467471|B.1.5|South Africa|2020-04-01	Africa|hCoV-19/South Africa/KRISP-07/2020|EPI ISL 421574|B.1.106|South Africa|2020-04-01	0.0000335979	Africa
Africa|hCoV-19/South Africa/KRISP-012/2020|EPI ISL 421576|B.1.1.10|South Africa|2020-04-01	Africa|hCoV-19/South Africa/KRISP-07/2020|EPI ISL 421574|B.1.106|South Africa|2020-04-01	0.0002691166	Africa
Africa|hCoV-19/South Africa/KRISP-0120/2020|EPI ISL 467472|B.1.106|South Africa|2020-04-01	Africa|hCoV-19/South Africa/KRISP-07/2020|EPI ISL 421574|B.1.106|South Africa|2020-04-01	0.0000335993	Africa
Africa|hCoV-19/South Africa/KRISP-0123/2020|EPI ISL 467475|B.1.5|South Africa|2020-05-14	Africa|hCoV-19/South Africa/KRISP-07/2020|EPI ISL 421574|B.1.106|South Africa|2020-04-01	0.0001344059	Africa
Africa|hCoV-19/South Africa/KRISP-0124/2020|EPI ISL 467476|B.1.1.57|South Africa|2020-05-13	Africa|hCoV-19/South Africa/KRISP-07/2020|EPI ISL 421574|B.1.106|South Africa|2020-04-01	0.0001691720	Africa
Africa|hCoV-19/South Africa/KRISP-0125/2020|EPI ISL 467477|B.1.1.52|South Africa|2020-05-13	Africa|hCoV-19/South Africa/KRISP-07/2020|EPI ISL 421574|B.1.106|South Africa|2020-04-01	0.0002352452	Africa
Africa|hCoV-19/South Africa/KRISP-0126/2020|EPI ISL 467478|B.1.1.40|South Africa|2020-05-13	Africa|hCoV-19/South Africa/KRISP-07/2020|EPI ISL 421574|B.1.106|South Africa|2020-04-01	0.0003360848	Africa
Africa|hCoV-19/South Africa/KRISP-0127/2020|EPI ISL 467479|B.1.5.19|South Africa|2020-05-13	Africa|hCoV-19/South Africa/KRISP-07/2020|EPI ISL 421574|B.1.106|South Africa|2020-04-01	0.0001344028	Africa
Africa|hCoV-19/South Africa/KRISP-0128/2020|EPI ISL 467480|B.1.1.57|South Africa|2020-05-13	Africa|hCoV-19/South Africa/KRISP-07/2020|EPI ISL 421574|B.1.106|South Africa|2020-04-01	0.0001687382	Africa
Africa|hCoV-19/South Africa/KRISP-0129/2020|EPI ISL 467481|B.1.1.52|South Africa|2020-05-13	Africa|hCoV-19/South Africa/KRISP-07/2020|EPI ISL 421574|B.1.106|South Africa|2020-04-01	0.0002688571	Africa
Africa|hCoV-19/South Africa/KRISP-0130/2020|EPI ISL 467482|B.1.1.57|South Africa|2020-05-13	Africa|hCoV-19/South Africa/KRISP-07/2020|EPI ISL 421574|B.1.106|South Africa|2020-04-01	0.0002016306	Africa
Africa|hCoV-19/South Africa/KRISP-0131/2020|EPI ISL 467483|B.1.5|South Africa|2020-05-13	Africa|hCoV-19/South Africa/KRISP-07/2020|EPI ISL 421574|B.1.106|South Africa|2020-04-01	0.0001008024	Africa
Africa|hCoV-19/South Africa/KRISP-0132/2020|EPI ISL 467484|B.1.1.40|South Africa|2020-05-13	Africa|hCoV-19/South Africa/KRISP-07/2020|EPI ISL 421574|B.1.106|South Africa|2020-04-01	0.0002352349	Africa
Africa|hCoV-19/South Africa/KRISP-0133/2020|EPI ISL 467485|B.1.1.57|South Africa|2020-05-13	Africa|hCoV-19/South Africa/KRISP-07/2020|EPI ISL 421574|B.1.106|South Africa|2020-04-01	0.0002352451	Africa
Africa|hCoV-19/South Africa/KRISP-0134/2020|EPI ISL 467486|B.1.1.206|South Africa|2020-05-14	Africa|hCoV-19/South Africa/KRISP-07/2020|EPI ISL 421574|B.1.106|South Africa|2020-04-01	0.0002016258	Africa
Africa|hCoV-19/South Africa/KRISP-0135/2020|EPI ISL 467487|B.1.1.57|South Africa|2020-05-14	Africa|hCoV-19/South Africa/KRISP-07/2020|EPI ISL 421574|B.1.106|South Africa|2020-04-01	0.0001694069	Africa
Africa|hCoV-19/South Africa/KRISP-0136/2020|EPI ISL 467488|B.1.5|South Africa|2020-05-14	Africa|hCoV-19/South Africa/KRISP-07/2020|EPI ISL 421574|B.1.106|South Africa|2020-04-01	0.0001680142	Africa
Africa|hCoV-19/South Africa/KRISP-0137/2020|EPI ISL 467489|B.1.1.52|South Africa|2020-05-14	Africa|hCoV-19/South Africa/KRISP-07/2020|EPI ISL 421574|B.1.106|South Africa|2020-04-01	0.0002352451	Africa
Africa|hCoV-19/South Africa/KRISP-0138/2020|EPI ISL 467490|B.1.1.53|South Africa|2020-05-14	Africa|hCoV-19/South Africa/KRISP-07/2020|EPI ISL 421574|B.1.106|South Africa|2020-04-01	0.0002352507	Africa
Africa|hCoV-19/South Africa/KRISP-0139/2020|EPI ISL 467491|B.1.1|South Africa|2020-05-16	Africa|hCoV-19/South Africa/KRISP-07/2020|EPI ISL 421574|B.1.106|South Africa|2020-04-01	0.0002016346	Africa
Africa|hCoV-19/South Africa/KRISP-0143/2020|EPI ISL 467493|B.1.1.56|South Africa|2020-05-21	Africa|hCoV-19/South Africa/KRISP-07/2020|EPI ISL 421574|B.1.106|South Africa|2020-04-01	0.0002016258	Africa
Africa|hCoV-19/South Africa/KRISP-0144/2020|EPI ISL 467494|B.1.5.16|South Africa|2020-05-30	Africa|hCoV-19/South Africa/KRISP-07/2020|EPI ISL 421574|B.1.106|South Africa|2020-04-01	0.0001008044	Africa
Africa|hCoV-19/South Africa/KRISP-0145/2020|EPI ISL 467495|B.1.106|South Africa|2020-05-30	Africa|hCoV-19/South Africa/KRISP-07/2020|EPI ISL 421574|B.1.106|South Africa|2020-04-01	0.0000335979	Africa
Africa|hCoV-19/South Africa/KRISP-0148/2020|EPI ISL 467498|B.1.1|South Africa|2020-05-30	Africa|hCoV-19/South Africa/KRISP-07/2020|EPI ISL 421574|B.1.106|South Africa|2020-04-01	0.0002352609	Africa
Africa|hCoV-19/South Africa/KRISP-0149/2020|EPI ISL 467499|B.1.1|South Africa|2020-05-30	Africa|hCoV-19/South Africa/KRISP-07/2020|EPI ISL 421574|B.1.106|South Africa|2020-04-01	0.0001680181	Africa
Africa|hCoV-19/South Africa/KRISP-0150/2020|EPI ISL 467500|B.1.1.75|South Africa|2020-05-30	Africa|hCoV-19/South Africa/KRISP-07/2020|EPI ISL 421574|B.1.106|South Africa|2020-04-01	0.0003360781	Africa
Africa|hCoV-19/South Africa/KRISP-0151/2020|EPI ISL 467501|B.1.1|South Africa|2020-06-01	Africa|hCoV-19/South Africa/KRISP-07/2020|EPI ISL 421574|B.1.106|South Africa|2020-04-01	0.0002356680	Africa
Africa|hCoV-19/South Africa/KRISP-0152/2020|EPI ISL 467502|B.1.1|South Africa|2020-06-01	Africa|hCoV-19/South Africa/KRISP-07/2020|EPI ISL 421574|B.1.106|South Africa|2020-04-01	0.0002016346	Africa
Africa|hCoV-19/South Africa/KRISP-0153/2020|EPI ISL 467503|B.1.1|South Africa|2020-06-01	Africa|hCoV-19/South Africa/KRISP-07/2020|EPI ISL 421574|B.1.106|South Africa|2020-04-01	0.0002352451	Africa
Africa|hCoV-19/South Africa/KRISP-0154/2020|EPI ISL 467504|B.1.1|South Africa|2020-06-01	Africa|hCoV-19/South Africa/KRISP-07/2020|EPI ISL 421574|B.1.106|South Africa|2020-04-01	0.0001353119	Africa
Africa|hCoV-19/South Africa/KRISP-0155/2020|EPI ISL 467505|B.1.106|South Africa|2020-06-01	Africa|hCoV-19/South Africa/KRISP-07/2020|EPI ISL 421574|B.1.106|South Africa|2020-04-01	0.0000681223	Africa
Africa|hCoV-19/South Africa/KRISP-0157/2020|EPI ISL 467507|B.1.1.273|South Africa|2020-05-25	Africa|hCoV-19/South Africa/KRISP-07/2020|EPI ISL 421574|B.1.106|South Africa|2020-04-01	0.0002688516	Africa
Africa|hCoV-19/South Africa/KRISP-0158/2020|EPI ISL 467508|B.1.106|South Africa|2020-05-28	Africa|hCoV-19/South Africa/KRISP-07/2020|EPI ISL 421574|B.1.106|South Africa|2020-04-01	0.0001008064	Africa
Africa|hCoV-19/South Africa/KRISP-0159/2020|EPI ISL 467509|B.1.5|South Africa|2020-06-01	Africa|hCoV-19/South Africa/KRISP-07/2020|EPI ISL 421574|B.1.106|South Africa|2020-04-01	0.0000335979	Africa
Africa|hCoV-19/South Africa/KRISP-0160/2020|EPI ISL 467510|B.1.5|South Africa|2020-06-01	Africa|hCoV-19/South Africa/KRISP-07/2020|EPI ISL 421574|B.1.106|South Africa|2020-04-01	0.0000339607	Africa
Africa|hCoV-19/South Africa/KRISP-0161/2020|EPI ISL 467511|B.1.106|South Africa|2020-06-01	Africa|hCoV-19/South Africa/KRISP-07/2020|EPI ISL 421574|B.1.106|South Africa|2020-04-01	0.0000672000	Africa
Africa|hCoV-19/South Africa/KRISP-0165/2020|EPI ISL 467515|B.1.1|South Africa|2020-05-29	Africa|hCoV-19/South Africa/KRISP-07/2020|EPI ISL 421574|B.1.106|South Africa|2020-04-01	0.0001691245	Africa
Africa|hCoV-19/South Africa/KRISP-0166/2020|EPI ISL 467516|B.1.5|South Africa|2020-04-14	Africa|hCoV-19/South Africa/KRISP-07/2020|EPI ISL 421574|B.1.106|South Africa|2020-04-01	0.0001344145	Africa
Africa|hCoV-19/South Africa/KRISP-0167/2020|EPI ISL 467517|B.1.106|South Africa|2020-06-02	Africa|hCoV-19/South Africa/KRISP-07/2020|EPI ISL 421574|B.1.106|South Africa|2020-04-01	0.0000672000	Africa
Africa|hCoV-19/South Africa/KRISP-0168/2020|EPI ISL 467518|B.1.106|South Africa|2020-05-28	Africa|hCoV-19/South Africa/KRISP-07/2020|EPI ISL 421574|B.1.106|South Africa|2020-04-01	0.0000672000	Africa
Africa|hCoV-19/South Africa/KRISP-0169/2020|EPI ISL 467519|B.1|South Africa|2020-05-31	Africa|hCoV-19/South Africa/KRISP-07/2020|EPI ISL 421574|B.1.106|South Africa|2020-04-01	0.0001350803	Africa
Africa|hCoV-19/South Africa/KRISP-0170/2020|EPI ISL 467520|B.1.1.273|South Africa|2020-05-31	Africa|hCoV-19/South Africa/KRISP-07/2020|EPI ISL 421574|B.1.106|South Africa|2020-04-01	0.0002705059	Africa
Africa|hCoV-19/South Africa/KRISP-0174/2020|EPI ISL 467524|B.1.106|South Africa|2020-06-04	Africa|hCoV-19/South Africa/KRISP-07/2020|EPI ISL 421574|B.1.106|South Africa|2020-04-01	0.0000672000	Africa
Africa|hCoV-19/South Africa/KRISP-0175/2020|EPI ISL 482702|B.1.1.273|South Africa|2020-06-05	Africa|hCoV-19/South Africa/KRISP-07/2020|EPI ISL 421574|B.1.106|South Africa|2020-04-01	0.0002697918	Africa
Africa|hCoV-19/South Africa/KRISP-0178/2020|EPI ISL 482704|B.1.1.57|South Africa|2020-06-05	Africa|hCoV-19/South Africa/KRISP-07/2020|EPI ISL 421574|B.1.106|South Africa|2020-04-01	0.0002698518	Africa
Africa|hCoV-19/South Africa/KRISP-0179/2020|EPI ISL 482705|B.1.5.16|South Africa|2020-06-06	Africa|hCoV-19/South Africa/KRISP-07/2020|EPI ISL 421574|B.1.106|South Africa|2020-04-01	0.0002352396	Africa
Africa|hCoV-19/South Africa/KRISP-0185/2020|EPI ISL 482708|B.1.1|South Africa|2020-06-07	Africa|hCoV-19/South Africa/KRISP-07/2020|EPI ISL 421574|B.1.106|South Africa|2020-04-01	0.0002352554	Africa
Africa|hCoV-19/South Africa/KRISP-0190/2020|EPI ISL 482709|B.1.1.273|South Africa|2020-06-06	Africa|hCoV-19/South Africa/KRISP-07/2020|EPI ISL 421574|B.1.106|South Africa|2020-04-01	0.0002690596	Africa
Africa|hCoV-19/South Africa/KRISP-0191/2020|EPI ISL 482710|B.1.106|South Africa|2020-06-04	Africa|hCoV-19/South Africa/KRISP-07/2020|EPI ISL 421574|B.1.106|South Africa|2020-04-01	0.0001008563	Africa
Africa|hCoV-19/South Africa/KRISP-0193/2020|EPI ISL 482848|B.1.106|South Africa|2020-06-03	Africa|hCoV-19/South Africa/KRISP-07/2020|EPI ISL 421574|B.1.106|South Africa|2020-04-01	0.0000678358	Africa
Africa|hCoV-19/South Africa/KRISP-0194/2020|EPI ISL 482849|B.1.106|South Africa|2020-06-06	Africa|hCoV-19/South Africa/KRISP-07/2020|EPI ISL 421574|B.1.106|South Africa|2020-04-01	0.0000696256	Africa
Africa|hCoV-19/South Africa/KRISP-0195/2020|EPI ISL 482850|B.1.106|South Africa|2020-06-07	Africa|hCoV-19/South Africa/KRISP-07/2020|EPI ISL 421574|B.1.106|South Africa|2020-04-01	0.0001376107	Africa
Africa|hCoV-19/South Africa/KRISP-0196/2020|EPI ISL 482712|B.1.106|South Africa|2020-06-08	Africa|hCoV-19/South Africa/KRISP-07/2020|EPI ISL 421574|B.1.106|South Africa|2020-04-01	0.0001344055	Africa
Africa|hCoV-19/South Africa/KRISP-0197/2020|EPI ISL 482713|B.1.1.206|South Africa|2020-06-08	Africa|hCoV-19/South Africa/KRISP-07/2020|EPI ISL 421574|B.1.106|South Africa|2020-04-01	0.0002383527	Africa
Africa|hCoV-19/South Africa/KRISP-0198/2020|EPI ISL 482851|B.1.1|South Africa|2020-06-11	Africa|hCoV-19/South Africa/KRISP-07/2020|EPI ISL 421574|B.1.106|South Africa|2020-04-01	0.0002045467	Africa
Africa|hCoV-19/South Africa/KRISP-0199/2020|EPI ISL 482714|B.1.5|South Africa|2020-06-11	Africa|hCoV-19/South Africa/KRISP-07/2020|EPI ISL 421574|B.1.106|South Africa|2020-04-01	0.0001701618	Africa
Africa|hCoV-19/South Africa/KRISP-02/2020|EPI ISL 421572|B|South Africa|2020-03-23	Africa|hCoV-19/South Africa/KRISP-07/2020|EPI ISL 421574|B.1.106|South Africa|2020-04-01	0.0003779038	Africa
Africa|hCoV-19/South Africa/KRISP-0200/2020|EPI ISL 482715|B.1.5|South Africa|2020-06-11	Africa|hCoV-19/South Africa/KRISP-07/2020|EPI ISL 421574|B.1.106|South Africa|2020-04-01	0.0001360708	Africa
Africa|hCoV-19/South Africa/KRISP-0201/2020|EPI ISL 482716|B.1.1|South Africa|2020-06-11	Africa|hCoV-19/South Africa/KRISP-07/2020|EPI ISL 421574|B.1.106|South Africa|2020-04-01	0.0001680181	Africa
Africa|hCoV-19/South Africa/KRISP-0203/2020|EPI ISL 482852|B.1.1|South Africa|2020-06-11	Africa|hCoV-19/South Africa/KRISP-07/2020|EPI ISL 421574|B.1.106|South Africa|2020-04-01	0.0002017567	Africa
Africa|hCoV-19/South Africa/KRISP-0206/2020|EPI ISL 482719|B.1.5|South Africa|2020-06-11	Africa|hCoV-19/South Africa/KRISP-07/2020|EPI ISL 421574|B.1.106|South Africa|2020-04-01	0.0001347405	Africa
Africa|hCoV-19/South Africa/KRISP-0211/2020|EPI ISL 482720|B.1.5|South Africa|2020-06-11	Africa|hCoV-19/South Africa/KRISP-07/2020|EPI ISL 421574|B.1.106|South Africa|2020-04-01	0.0001008359	Africa
Africa|hCoV-19/South Africa/KRISP-0212/2020|EPI ISL 482721|B.1.5|South Africa|2020-06-11	Africa|hCoV-19/South Africa/KRISP-07/2020|EPI ISL 421574|B.1.106|South Africa|2020-04-01	0.0001011010	Africa
Africa|hCoV-19/South Africa/KRISP-0213/2020|EPI ISL 482722|B.1.5|South Africa|2020-06-11	Africa|hCoV-19/South Africa/KRISP-07/2020|EPI ISL 421574|B.1.106|South Africa|2020-04-01	0.0000672491	Africa
Africa|hCoV-19/South Africa/KRISP-0214/2020|EPI ISL 482723|B.1.5|South Africa|2020-06-11	Africa|hCoV-19/South Africa/KRISP-07/2020|EPI ISL 421574|B.1.106|South Africa|2020-04-01	0.0001687205	Africa
Africa|hCoV-19/South Africa/KRISP-0224/2020|EPI ISL 482724|B.1.144|South Africa|2020-06-11	Africa|hCoV-19/South Africa/KRISP-07/2020|EPI ISL 421574|B.1.106|South Africa|2020-04-01	0.0001020222	Africa
Africa|hCoV-19/South Africa/KRISP-0243/2020|EPI ISL 482725|B.1.140|South Africa|2020-06-14	Africa|hCoV-19/South Africa/KRISP-07/2020|EPI ISL 421574|B.1.106|South Africa|2020-04-01	0.0002412794	Africa
Africa|hCoV-19/South Africa/KRISP-0245/2020|EPI ISL 482726|B.1.144|South Africa|2020-06-14	Africa|hCoV-19/South Africa/KRISP-07/2020|EPI ISL 421574|B.1.106|South Africa|2020-04-01	0.0001344055	Africa
Africa|hCoV-19/South Africa/KRISP-0255/2020|EPI ISL 482728|B.1.5|South Africa|2020-06-14	Africa|hCoV-19/South Africa/KRISP-07/2020|EPI ISL 421574|B.1.106|South Africa|2020-04-01	0.0001018851	Africa
Africa|hCoV-19/South Africa/KRISP-0259/2020|EPI ISL 482729|B.1|South Africa|2020-06-15	Africa|hCoV-19/South Africa/KRISP-07/2020|EPI ISL 421574|B.1.106|South Africa|2020-04-01	0.0002051409	Africa
Africa|hCoV-19/South Africa/KRISP-0260/2020|EPI ISL 482730|B.1.140|South Africa|2020-06-15	Africa|hCoV-19/South Africa/KRISP-07/2020|EPI ISL 421574|B.1.106|South Africa|2020-04-01	0.0003075157	Africa
Africa|hCoV-19/South Africa/KRISP-0261/2020|EPI ISL 482731|B.1.5|South Africa|2020-06-15	Africa|hCoV-19/South Africa/KRISP-07/2020|EPI ISL 421574|B.1.106|South Africa|2020-04-01	0.0001701181	Africa
Africa|hCoV-19/South Africa/KRISP-0266/2020|EPI ISL 482853|B.1.1|South Africa|2020-06-17	Africa|hCoV-19/South Africa/KRISP-07/2020|EPI ISL 421574|B.1.106|South Africa|2020-04-01	0.0003361291	Africa
Africa|hCoV-19/South Africa/KRISP-0267/2020|EPI ISL 482854|A|South Africa|2020-06-17	Africa|hCoV-19/South Africa/KRISP-07/2020|EPI ISL 421574|B.1.106|South Africa|2020-04-01	0.0007161084	Africa
Africa|hCoV-19/South Africa/KRISP-0268/2020|EPI ISL 482855|B.1.1.117|South Africa|2020-06-17	Africa|hCoV-19/South Africa/KRISP-07/2020|EPI ISL 421574|B.1.106|South Africa|2020-04-01	0.0002720973	Africa
Africa|hCoV-19/South Africa/KRISP-0269/2020|EPI ISL 482856|B.1.5|South Africa|2020-06-17	Africa|hCoV-19/South Africa/KRISP-07/2020|EPI ISL 421574|B.1.106|South Africa|2020-04-01	0.0001704613	Africa
Africa|hCoV-19/South Africa/KRISP-0270/2020|EPI ISL 482857|B.1.1.117|South Africa|2020-06-17	Africa|hCoV-19/South Africa/KRISP-07/2020|EPI ISL 421574|B.1.106|South Africa|2020-04-01	0.0002714327	Africa
Africa|hCoV-19/South Africa/KRISP-0271/2020|EPI ISL 482858|B.1.1|South Africa|2020-06-17	Africa|hCoV-19/South Africa/KRISP-07/2020|EPI ISL 421574|B.1.106|South Africa|2020-04-01	0.0003430016	Africa
Africa|hCoV-19/South Africa/KRISP-0272/2020|EPI ISL 482859|B.1.1|South Africa|2020-06-17	Africa|hCoV-19/South Africa/KRISP-07/2020|EPI ISL 421574|B.1.106|South Africa|2020-04-01	0.0002053396	Africa
Africa|hCoV-19/South Africa/KRISP-0273/2020|EPI ISL 482860|B.1.1.57|South Africa|2020-06-18	Africa|hCoV-19/South Africa/KRISP-07/2020|EPI ISL 421574|B.1.106|South Africa|2020-04-01	0.0003764378	Africa
Africa|hCoV-19/South Africa/KRISP-0274/2020|EPI ISL 482861|B.1.1.57|South Africa|2020-06-18	Africa|hCoV-19/South Africa/KRISP-07/2020|EPI ISL 421574|B.1.106|South Africa|2020-04-01	0.0003757054	Africa
Africa|hCoV-19/South Africa/KRISP-0275/2020|EPI ISL 482862|B.1.1|South Africa|2020-06-18	Africa|hCoV-19/South Africa/KRISP-07/2020|EPI ISL 421574|B.1.106|South Africa|2020-04-01	0.0002020809	Africa
Africa|hCoV-19/South Africa/KRISP-0276/2020|EPI ISL 482863|B.1.1.57|South Africa|2020-06-18	Africa|hCoV-19/South Africa/KRISP-07/2020|EPI ISL 421574|B.1.106|South Africa|2020-04-01	0.0003774193	Africa
Africa|hCoV-19/South Africa/KRISP-0277/2020|EPI ISL 482864|B.1.1.273|South Africa|2020-06-16	Africa|hCoV-19/South Africa/KRISP-07/2020|EPI ISL 421574|B.1.106|South Africa|2020-04-01	0.0004115380	Africa
Africa|hCoV-19/South Africa/KRISP-0278/2020|EPI ISL 482865|B.1.1.75|South Africa|2020-06-16	Africa|hCoV-19/South Africa/KRISP-07/2020|EPI ISL 421574|B.1.106|South Africa|2020-04-01	0.0002709940	Africa
Africa|hCoV-19/South Africa/KRISP-0279/2020|EPI ISL 482866|B.1.1.56|South Africa|2020-06-16	Africa|hCoV-19/South Africa/KRISP-07/2020|EPI ISL 421574|B.1.106|South Africa|2020-04-01	0.0003100793	Africa
Africa|hCoV-19/South Africa/KRISP-0280/2020|EPI ISL 482867|B.1.1.206|South Africa|2020-06-16	Africa|hCoV-19/South Africa/KRISP-07/2020|EPI ISL 421574|B.1.106|South Africa|2020-04-01	0.0002688570	Africa
Africa|hCoV-19/South Africa/KRISP-0281/2020|EPI ISL 482868|B.1.1.206|South Africa|2020-06-16	Africa|hCoV-19/South Africa/KRISP-07/2020|EPI ISL 421574|B.1.106|South Africa|2020-04-01	0.0002747660	Africa
Africa|hCoV-19/South Africa/KRISP-0282/2020|EPI ISL 482869|B.1.1.206|South Africa|2020-06-16	Africa|hCoV-19/South Africa/KRISP-07/2020|EPI ISL 421574|B.1.106|South Africa|2020-04-01	0.0003089907	Africa
Africa|hCoV-19/South Africa/KRISP-0283/2020|EPI ISL 482870|B.1.1.206|South Africa|2020-06-16	Africa|hCoV-19/South Africa/KRISP-07/2020|EPI ISL 421574|B.1.106|South Africa|2020-04-01	0.0002792407	Africa
Africa|hCoV-19/South Africa/KRISP-0284/2020|EPI ISL 482871|B.1.1.206|South Africa|2020-06-16	Africa|hCoV-19/South Africa/KRISP-07/2020|EPI ISL 421574|B.1.106|South Africa|2020-04-01	0.0003390732	Africa
Africa|hCoV-19/South Africa/KRISP-0285/2020|EPI ISL 482872|B.1.1.206|South Africa|2020-06-16	Africa|hCoV-19/South Africa/KRISP-07/2020|EPI ISL 421574|B.1.106|South Africa|2020-04-01	0.0003079020	Africa
Africa|hCoV-19/South Africa/KRISP-0286/2020|EPI ISL 487277|B.1.1|South Africa|2020-06-26	Africa|hCoV-19/South Africa/KRISP-07/2020|EPI ISL 421574|B.1.106|South Africa|2020-04-01	0.0001680182	Africa
Africa|hCoV-19/South Africa/KRISP-0287/2020|EPI ISL 487278|B.1.1.84|South Africa|2020-06-26	Africa|hCoV-19/South Africa/KRISP-07/2020|EPI ISL 421574|B.1.106|South Africa|2020-04-01	0.0002033957	Africa
Africa|hCoV-19/South Africa/KRISP-0288/2020|EPI ISL 487279|B.1.140|South Africa|2020-06-26	Africa|hCoV-19/South Africa/KRISP-07/2020|EPI ISL 421574|B.1.106|South Africa|2020-04-01	0.0002054823	Africa
Africa|hCoV-19/South Africa/KRISP-0290/2020|EPI ISL 487280|B.1.1.84|South Africa|2020-06-26	Africa|hCoV-19/South Africa/KRISP-07/2020|EPI ISL 421574|B.1.106|South Africa|2020-04-01	0.0002359643	Africa
Africa|hCoV-19/South Africa/KRISP-0291/2020|EPI ISL 487281|B.1.1.84|South Africa|2020-06-26	Africa|hCoV-19/South Africa/KRISP-07/2020|EPI ISL 421574|B.1.106|South Africa|2020-04-01	0.0003030272	Africa
Africa|hCoV-19/South Africa/KRISP-0293/2020|EPI ISL 487282|B.1.5|South Africa|2020-06-25	Africa|hCoV-19/South Africa/KRISP-07/2020|EPI ISL 421574|B.1.106|South Africa|2020-04-01	0.0002765320	Africa
Africa|hCoV-19/South Africa/KRISP-0296/2020|EPI ISL 487284|B.1.1.57|South Africa|2020-06-26	Africa|hCoV-19/South Africa/KRISP-07/2020|EPI ISL 421574|B.1.106|South Africa|2020-04-01	0.0002050240	Africa
Africa|hCoV-19/South Africa/KRISP-0297/2020|EPI ISL 487285|B.1.1.84|South Africa|2020-06-26	Africa|hCoV-19/South Africa/KRISP-07/2020|EPI ISL 421574|B.1.106|South Africa|2020-04-01	0.0001019172	Africa
Africa|hCoV-19/South Africa/KRISP-0299/2020|EPI ISL 487287|B.1.140|South Africa|2020-06-25	Africa|hCoV-19/South Africa/KRISP-07/2020|EPI ISL 421574|B.1.106|South Africa|2020-04-01	0.0002712788	Africa
Africa|hCoV-19/South Africa/KRISP-0300/2020|EPI ISL 487288|B.1.140|South Africa|2020-06-25	Africa|hCoV-19/South Africa/KRISP-07/2020|EPI ISL 421574|B.1.106|South Africa|2020-04-01	0.0002016345	Africa
Africa|hCoV-19/South Africa/KRISP-0302/2020|EPI ISL 487289|B.1.5|South Africa|2020-06-24	Africa|hCoV-19/South Africa/KRISP-07/2020|EPI ISL 421574|B.1.106|South Africa|2020-04-01	0.0002071462	Africa
Africa|hCoV-19/South Africa/KRISP-0303/2020|EPI ISL 487348|B.1.144|South Africa|2020-06-25	Africa|hCoV-19/South Africa/KRISP-07/2020|EPI ISL 421574|B.1.106|South Africa|2020-04-01	0.0002391770	Africa
Africa|hCoV-19/South Africa/KRISP-0305/2020|EPI ISL 487291|B.1.1.206|South Africa|2020-06-24	Africa|hCoV-19/South Africa/KRISP-07/2020|EPI ISL 421574|B.1.106|South Africa|2020-04-01	0.0002452198	Africa
Africa|hCoV-19/South Africa/KRISP-0308/2020|EPI ISL 487292|C.1|South Africa|2020-06-24	Africa|hCoV-19/South Africa/KRISP-07/2020|EPI ISL 421574|B.1.106|South Africa|2020-04-01	0.0003387140	Africa
Africa|hCoV-19/South Africa/KRISP-0309/2020|EPI ISL 487293|C.1|South Africa|2020-06-24	Africa|hCoV-19/South Africa/KRISP-07/2020|EPI ISL 421574|B.1.106|South Africa|2020-04-01	0.0003812920	Africa
Africa|hCoV-19/South Africa/KRISP-0310/2020|EPI ISL 487294|C.1|South Africa|2020-06-24	Africa|hCoV-19/South Africa/KRISP-07/2020|EPI ISL 421574|B.1.106|South Africa|2020-04-01	0.0003397294	Africa
Africa|hCoV-19/South Africa/KRISP-0312/2020|EPI ISL 487295|B.1.1.62|South Africa|2020-06-24	Africa|hCoV-19/South Africa/KRISP-07/2020|EPI ISL 421574|B.1.106|South Africa|2020-04-01	0.0002362454	Africa
Africa|hCoV-19/South Africa/KRISP-0318/2020|EPI ISL 487297|B.1.1.206|South Africa|2020-06-23	Africa|hCoV-19/South Africa/KRISP-07/2020|EPI ISL 421574|B.1.106|South Africa|2020-04-01	0.0002353479	Africa
Africa|hCoV-19/South Africa/KRISP-0321/2020|EPI ISL 487298|B.1.1.206|South Africa|2020-06-24	Africa|hCoV-19/South Africa/KRISP-07/2020|EPI ISL 421574|B.1.106|South Africa|2020-04-01	0.0003099833	Africa
Africa|hCoV-19/South Africa/KRISP-0322/2020|EPI ISL 487299|B.1.1.288|South Africa|2020-06-24	Africa|hCoV-19/South Africa/KRISP-07/2020|EPI ISL 421574|B.1.106|South Africa|2020-04-01	0.0001737567	Africa
Africa|hCoV-19/South Africa/KRISP-0323/2020|EPI ISL 487300|B.1.1.288|South Africa|2020-06-24	Africa|hCoV-19/South Africa/KRISP-07/2020|EPI ISL 421574|B.1.106|South Africa|2020-04-01	0.0001707604	Africa
Africa|hCoV-19/South Africa/KRISP-0327/2020|EPI ISL 487301|C.1|South Africa|2020-06-24	Africa|hCoV-19/South Africa/KRISP-07/2020|EPI ISL 421574|B.1.106|South Africa|2020-04-01	0.0003494264	Africa
Africa|hCoV-19/South Africa/KRISP-0331/2020|EPI ISL 487302|B.1.1.206|South Africa|2020-06-24	Africa|hCoV-19/South Africa/KRISP-07/2020|EPI ISL 421574|B.1.106|South Africa|2020-04-01	0.0002734883	Africa
Africa|hCoV-19/South Africa/KRISP-0332/2020|EPI ISL 487303|C.1|South Africa|2020-06-24	Africa|hCoV-19/South Africa/KRISP-07/2020|EPI ISL 421574|B.1.106|South Africa|2020-04-01	0.0003768781	Africa
Africa|hCoV-19/South Africa/KRISP-0336/2020|EPI ISL 487304|B.1.1.273|South Africa|2020-06-18	Africa|hCoV-19/South Africa/KRISP-07/2020|EPI ISL 421574|B.1.106|South Africa|2020-04-01	0.0003697257	Africa
Africa|hCoV-19/South Africa/KRISP-0337/2020|EPI ISL 495517|B.1.1.273|South Africa|2020-06-18	Africa|hCoV-19/South Africa/KRISP-07/2020|EPI ISL 421574|B.1.106|South Africa|2020-04-01	0.0003801498	Africa
Africa|hCoV-19/South Africa/KRISP-0338/2020|EPI ISL 487305|B.1.1.273|South Africa|2020-06-18	Africa|hCoV-19/South Africa/KRISP-07/2020|EPI ISL 421574|B.1.106|South Africa|2020-04-01	0.0003386874	Africa
Africa|hCoV-19/South Africa/KRISP-0339/2020|EPI ISL 487306|B.1.1.273|South Africa|2020-06-18	Africa|hCoV-19/South Africa/KRISP-07/2020|EPI ISL 421574|B.1.106|South Africa|2020-04-01	0.0003451154	Africa
Africa|hCoV-19/South Africa/KRISP-0340/2020|EPI ISL 487307|B.1.1.273|South Africa|2020-06-17	Africa|hCoV-19/South Africa/KRISP-07/2020|EPI ISL 421574|B.1.106|South Africa|2020-04-01	0.0003423045	Africa
Africa|hCoV-19/South Africa/KRISP-0342/2020|EPI ISL 495518|B.1.1.206|South Africa|2020-06-18	Africa|hCoV-19/South Africa/KRISP-07/2020|EPI ISL 421574|B.1.106|South Africa|2020-04-01	0.0002795745	Africa
Africa|hCoV-19/South Africa/KRISP-0343/2020|EPI ISL 495519|H.1|South Africa|2020-06-18	Africa|hCoV-19/South Africa/KRISP-07/2020|EPI ISL 421574|B.1.106|South Africa|2020-04-01	0.0002379668	Africa
Africa|hCoV-19/South Africa/KRISP-0344/2020|EPI ISL 495520|C.1|South Africa|2020-06-20	Africa|hCoV-19/South Africa/KRISP-07/2020|EPI ISL 421574|B.1.106|South Africa|2020-04-01	0.0005061561	Africa
Africa|hCoV-19/South Africa/KRISP-0346/2020|EPI ISL 495521|B.1.140|South Africa|2020-06-18	Africa|hCoV-19/South Africa/KRISP-07/2020|EPI ISL 421574|B.1.106|South Africa|2020-04-01	0.0002410133	Africa
Africa|hCoV-19/South Africa/KRISP-0347/2020|EPI ISL 487308|B.1.1.206|South Africa|2020-06-18	Africa|hCoV-19/South Africa/KRISP-07/2020|EPI ISL 421574|B.1.106|South Africa|2020-04-01	0.0003697329	Africa
Africa|hCoV-19/South Africa/KRISP-0348/2020|EPI ISL 487309|B.1.144|South Africa|2020-06-18	Africa|hCoV-19/South Africa/KRISP-07/2020|EPI ISL 421574|B.1.106|South Africa|2020-04-01	0.0002063961	Africa
Africa|hCoV-19/South Africa/KRISP-0349/2020|EPI ISL 487310|B.1.1.206|South Africa|2020-06-17	Africa|hCoV-19/South Africa/KRISP-07/2020|EPI ISL 421574|B.1.106|South Africa|2020-04-01	0.0002031548	Africa
Africa|hCoV-19/South Africa/KRISP-0350/2020|EPI ISL 487311|B.1.1.206|South Africa|2020-06-17	Africa|hCoV-19/South Africa/KRISP-07/2020|EPI ISL 421574|B.1.106|South Africa|2020-04-01	0.0002018157	Africa
Africa|hCoV-19/South Africa/KRISP-0352/2020|EPI ISL 487312|B.1.1.206|South Africa|2020-06-17	Africa|hCoV-19/South Africa/KRISP-07/2020|EPI ISL 421574|B.1.106|South Africa|2020-04-01	0.0002017614	Africa
Africa|hCoV-19/South Africa/KRISP-0356/2020|EPI ISL 487313|B.1.5|South Africa|2020-06-25	Africa|hCoV-19/South Africa/KRISP-07/2020|EPI ISL 421574|B.1.106|South Africa|2020-04-01	0.0002366742	Africa
Africa|hCoV-19/South Africa/KRISP-0360/2020|EPI ISL 487314|C.1|South Africa|2020-06-19	Africa|hCoV-19/South Africa/KRISP-07/2020|EPI ISL 421574|B.1.106|South Africa|2020-04-01	0.0004369470	Africa
Africa|hCoV-19/South Africa/KRISP-0361/2020|EPI ISL 487315|B.1.1.206|South Africa|2020-06-18	Africa|hCoV-19/South Africa/KRISP-07/2020|EPI ISL 421574|B.1.106|South Africa|2020-04-01	0.0003455076	Africa
Africa|hCoV-19/South Africa/KRISP-0365/2020|EPI ISL 487316|B.1.1.84|South Africa|2020-06-25	Africa|hCoV-19/South Africa/KRISP-07/2020|EPI ISL 421574|B.1.106|South Africa|2020-04-01	0.0002352406	Africa
Africa|hCoV-19/South Africa/KRISP-0366/2020|EPI ISL 487317|B.1.1|South Africa|2020-06-18	Africa|hCoV-19/South Africa/KRISP-07/2020|EPI ISL 421574|B.1.106|South Africa|2020-04-01	0.0001390556	Africa
Africa|hCoV-19/South Africa/KRISP-0367/2020|EPI ISL 487318|B.1.1.273|South Africa|2020-06-25	Africa|hCoV-19/South Africa/KRISP-07/2020|EPI ISL 421574|B.1.106|South Africa|2020-04-01	0.0003367006	Africa
Africa|hCoV-19/South Africa/KRISP-0368/2020|EPI ISL 487319|B.1.1|South Africa|2020-06-18	Africa|hCoV-19/South Africa/KRISP-07/2020|EPI ISL 421574|B.1.106|South Africa|2020-04-01	0.0001680221	Africa
Africa|hCoV-19/South Africa/KRISP-0369/2020|EPI ISL 487320|B.1.1.84|South Africa|2020-06-25	Africa|hCoV-19/South Africa/KRISP-07/2020|EPI ISL 421574|B.1.106|South Africa|2020-04-01	0.0002352349	Africa
Africa|hCoV-19/South Africa/KRISP-0370/2020|EPI ISL 487321|B.1.140|South Africa|2020-06-25	Africa|hCoV-19/South Africa/KRISP-07/2020|EPI ISL 421574|B.1.106|South Africa|2020-04-01	0.0002352554	Africa
Africa|hCoV-19/South Africa/KRISP-0372/2020|EPI ISL 487323|B.1.106|South Africa|2020-06-19	Africa|hCoV-19/South Africa/KRISP-07/2020|EPI ISL 421574|B.1.106|South Africa|2020-04-01	0.0000681030	Africa
Africa|hCoV-19/South Africa/KRISP-0373/2020|EPI ISL 487324|B.1.106|South Africa|2020-06-19	Africa|hCoV-19/South Africa/KRISP-07/2020|EPI ISL 421574|B.1.106|South Africa|2020-04-01	0.0001344113	Africa
Africa|hCoV-19/South Africa/KRISP-0375/2020|EPI ISL 487325|B.1.140|South Africa|2020-06-25	Africa|hCoV-19/South Africa/KRISP-07/2020|EPI ISL 421574|B.1.106|South Africa|2020-04-01	0.0002369592	Africa
Africa|hCoV-19/South Africa/KRISP-0376/2020|EPI ISL 487326|B.1.5|South Africa|2020-06-22	Africa|hCoV-19/South Africa/KRISP-07/2020|EPI ISL 421574|B.1.106|South Africa|2020-04-01	0.0000678650	Africa
Africa|hCoV-19/South Africa/KRISP-0377/2020|EPI ISL 495522|B.1.1|South Africa|2020-06-22	Africa|hCoV-19/South Africa/KRISP-07/2020|EPI ISL 421574|B.1.106|South Africa|2020-04-01	0.0001767037	Africa
Africa|hCoV-19/South Africa/KRISP-0378/2020|EPI ISL 487327|B.1.1.84|South Africa|2020-06-22	Africa|hCoV-19/South Africa/KRISP-07/2020|EPI ISL 421574|B.1.106|South Africa|2020-04-01	0.0002423350	Africa
Africa|hCoV-19/South Africa/KRISP-0380/2020|EPI ISL 487328|B.1.1.84|South Africa|2020-06-25	Africa|hCoV-19/South Africa/KRISP-07/2020|EPI ISL 421574|B.1.106|South Africa|2020-04-01	0.0002018226	Africa
Africa|hCoV-19/South Africa/KRISP-0382/2020|EPI ISL 495523|B.1.140|South Africa|2020-06-25	Africa|hCoV-19/South Africa/KRISP-07/2020|EPI ISL 421574|B.1.106|South Africa|2020-04-01	0.0002099515	Africa
Africa|hCoV-19/South Africa/KRISP-0383/2020|EPI ISL 495524|B.1.140|South Africa|2020-06-25	Africa|hCoV-19/South Africa/KRISP-07/2020|EPI ISL 421574|B.1.106|South Africa|2020-04-01	0.0004068712	Africa
Africa|hCoV-19/South Africa/KRISP-0384/2020|EPI ISL 495525|B.1.140|South Africa|2020-06-25	Africa|hCoV-19/South Africa/KRISP-07/2020|EPI ISL 421574|B.1.106|South Africa|2020-04-01	0.0002080611	Africa
Africa|hCoV-19/South Africa/KRISP-0386/2020|EPI ISL 487329|B.1.1.62|South Africa|2020-07-01	Africa|hCoV-19/South Africa/KRISP-07/2020|EPI ISL 421574|B.1.106|South Africa|2020-04-01	0.0002352551	Africa
Africa|hCoV-19/South Africa/KRISP-0387/2020|EPI ISL 487330|B.1.1.99|South Africa|2020-07-01	Africa|hCoV-19/South Africa/KRISP-07/2020|EPI ISL 421574|B.1.106|South Africa|2020-04-01	0.0002694401	Africa
Africa|hCoV-19/South Africa/KRISP-0388/2020|EPI ISL 487331|B.1.140|South Africa|2020-07-01	Africa|hCoV-19/South Africa/KRISP-07/2020|EPI ISL 421574|B.1.106|South Africa|2020-04-01	0.0002032737	Africa
Africa|hCoV-19/South Africa/KRISP-0389/2020|EPI ISL 487332|C.9|South Africa|2020-07-01	Africa|hCoV-19/South Africa/KRISP-07/2020|EPI ISL 421574|B.1.106|South Africa|2020-04-01	0.0004033451	Africa
Africa|hCoV-19/South Africa/KRISP-0390/2020|EPI ISL 487333|C.2|South Africa|2020-07-01	Africa|hCoV-19/South Africa/KRISP-07/2020|EPI ISL 421574|B.1.106|South Africa|2020-04-01	0.0004068729	Africa
Africa|hCoV-19/South Africa/KRISP-0391/2020|EPI ISL 487334|B.1.1.206|South Africa|2020-07-01	Africa|hCoV-19/South Africa/KRISP-07/2020|EPI ISL 421574|B.1.106|South Africa|2020-04-01	0.0002022783	Africa
Africa|hCoV-19/South Africa/KRISP-0392/2020|EPI ISL 487335|B.1.5.19|South Africa|2020-07-01	Africa|hCoV-19/South Africa/KRISP-07/2020|EPI ISL 421574|B.1.106|South Africa|2020-04-01	0.0002090663	Africa
Africa|hCoV-19/South Africa/KRISP-0393/2020|EPI ISL 487336|C.6|South Africa|2020-07-01	Africa|hCoV-19/South Africa/KRISP-07/2020|EPI ISL 421574|B.1.106|South Africa|2020-04-01	0.0003378111	Africa
Africa|hCoV-19/South Africa/KRISP-0394/2020|EPI ISL 487337|B.1.5.19|South Africa|2020-07-01	Africa|hCoV-19/South Africa/KRISP-07/2020|EPI ISL 421574|B.1.106|South Africa|2020-04-01	0.0003709473	Africa
Africa|hCoV-19/South Africa/KRISP-0395/2020|EPI ISL 487338|C.2|South Africa|2020-07-01	Africa|hCoV-19/South Africa/KRISP-07/2020|EPI ISL 421574|B.1.106|South Africa|2020-04-01	0.0004033276	Africa
Africa|hCoV-19/South Africa/KRISP-0396/2020|EPI ISL 487339|C.1|South Africa|2020-07-01	Africa|hCoV-19/South Africa/KRISP-07/2020|EPI ISL 421574|B.1.106|South Africa|2020-04-01	0.0004052259	Africa
Africa|hCoV-19/South Africa/KRISP-0397/2020|EPI ISL 487340|B.1.5|South Africa|2020-07-01	Africa|hCoV-19/South Africa/KRISP-07/2020|EPI ISL 421574|B.1.106|South Africa|2020-04-01	0.0001344028	Africa
Africa|hCoV-19/South Africa/KRISP-0398/2020|EPI ISL 487341|B.1.1.206|South Africa|2020-07-01	Africa|hCoV-19/South Africa/KRISP-07/2020|EPI ISL 421574|B.1.106|South Africa|2020-04-01	0.0002761434	Africa
Africa|hCoV-19/South Africa/KRISP-04/2020|EPI ISL 436684|B.1.1.273|South Africa|2020-03-31	Africa|hCoV-19/South Africa/KRISP-07/2020|EPI ISL 421574|B.1.106|South Africa|2020-04-01	0.0002021147	Africa
Africa|hCoV-19/South Africa/KRISP-0402/2020|EPI ISL 495527|B.1.140|South Africa|2020-06-23	Africa|hCoV-19/South Africa/KRISP-07/2020|EPI ISL 421574|B.1.106|South Africa|2020-04-01	0.0002694908	Africa
Africa|hCoV-19/South Africa/KRISP-0403/2020|EPI ISL 495528|C.1|South Africa|2020-06-23	Africa|hCoV-19/South Africa/KRISP-07/2020|EPI ISL 421574|B.1.106|South Africa|2020-04-01	0.0003384812	Africa
Africa|hCoV-19/South Africa/KRISP-0404/2020|EPI ISL 495529|B.1.1.206|South Africa|2020-06-24	Africa|hCoV-19/South Africa/KRISP-07/2020|EPI ISL 421574|B.1.106|South Africa|2020-04-01	0.0002688687	Africa
Africa|hCoV-19/South Africa/KRISP-0405/2020|EPI ISL 495530|B.1.140|South Africa|2020-06-23	Africa|hCoV-19/South Africa/KRISP-07/2020|EPI ISL 421574|B.1.106|South Africa|2020-04-01	0.0002688750	Africa
Africa|hCoV-19/South Africa/KRISP-0406/2020|EPI ISL 495531|B.1.1.206|South Africa|2020-06-22	Africa|hCoV-19/South Africa/KRISP-07/2020|EPI ISL 421574|B.1.106|South Africa|2020-04-01	0.0002745551	Africa
Africa|hCoV-19/South Africa/KRISP-0407/2020|EPI ISL 495532|B.1.5|South Africa|2020-06-24	Africa|hCoV-19/South Africa/KRISP-07/2020|EPI ISL 421574|B.1.106|South Africa|2020-04-01	0.0000682486	Africa
Africa|hCoV-19/South Africa/KRISP-0408/2020|EPI ISL 495533|B.1.140|South Africa|2020-06-23	Africa|hCoV-19/South Africa/KRISP-07/2020|EPI ISL 421574|B.1.106|South Africa|2020-04-01	0.0002794162	Africa
Africa|hCoV-19/South Africa/KRISP-0409/2020|EPI ISL 495534|C.1|South Africa|2020-06-23	Africa|hCoV-19/South Africa/KRISP-07/2020|EPI ISL 421574|B.1.106|South Africa|2020-04-01	0.0003360925	Africa
Africa|hCoV-19/South Africa/KRISP-0410/2020|EPI ISL 495535|B.1.140|South Africa|2020-07-02	Africa|hCoV-19/South Africa/KRISP-07/2020|EPI ISL 421574|B.1.106|South Africa|2020-04-01	0.0003024834	Africa
Africa|hCoV-19/South Africa/KRISP-0411/2020|EPI ISL 495536|B.1.1.206|South Africa|2020-07-02	Africa|hCoV-19/South Africa/KRISP-07/2020|EPI ISL 421574|B.1.106|South Africa|2020-04-01	0.0003361074	Africa
Africa|hCoV-19/South Africa/KRISP-0412/2020|EPI ISL 495537|B.1.1.206|South Africa|2020-07-02	Africa|hCoV-19/South Africa/KRISP-07/2020|EPI ISL 421574|B.1.106|South Africa|2020-04-01	0.0003697256	Africa
Africa|hCoV-19/South Africa/KRISP-0413/2020|EPI ISL 495538|B.1.1.40|South Africa|2020-07-02	Africa|hCoV-19/South Africa/KRISP-07/2020|EPI ISL 421574|B.1.106|South Africa|2020-04-01	0.0003360927	Africa
Africa|hCoV-19/South Africa/KRISP-0414/2020|EPI ISL 495539|B.1.140|South Africa|2020-07-02	Africa|hCoV-19/South Africa/KRISP-07/2020|EPI ISL 421574|B.1.106|South Africa|2020-04-01	0.0002352451	Africa
Africa|hCoV-19/South Africa/KRISP-0415/2020|EPI ISL 495540|B.1.140|South Africa|2020-07-02	Africa|hCoV-19/South Africa/KRISP-07/2020|EPI ISL 421574|B.1.106|South Africa|2020-04-01	0.0002688570	Africa
Africa|hCoV-19/South Africa/KRISP-0417/2020|EPI ISL 495541|B.1.1.62|South Africa|2020-07-02	Africa|hCoV-19/South Africa/KRISP-07/2020|EPI ISL 421574|B.1.106|South Africa|2020-04-01	0.0003024905	Africa
Africa|hCoV-19/South Africa/KRISP-0418/2020|EPI ISL 495542|B.1.1.206|South Africa|2020-07-02	Africa|hCoV-19/South Africa/KRISP-07/2020|EPI ISL 421574|B.1.106|South Africa|2020-04-01	0.0004033356	Africa
Africa|hCoV-19/South Africa/KRISP-0420/2020|EPI ISL 495543|C.9|South Africa|2020-07-01	Africa|hCoV-19/South Africa/KRISP-07/2020|EPI ISL 421574|B.1.106|South Africa|2020-04-01	0.0004041465	Africa
Africa|hCoV-19/South Africa/KRISP-0421/2020|EPI ISL 495544|B.1.1|South Africa|2020-07-01	Africa|hCoV-19/South Africa/KRISP-07/2020|EPI ISL 421574|B.1.106|South Africa|2020-04-01	0.0002695544	Africa
Africa|hCoV-19/South Africa/KRISP-0423/2020|EPI ISL 495545|B.1.140|South Africa|2020-07-01	Africa|hCoV-19/South Africa/KRISP-07/2020|EPI ISL 421574|B.1.106|South Africa|2020-04-01	0.0001709898	Africa
Africa|hCoV-19/South Africa/KRISP-0426/2020|EPI ISL 495546|B.1.1.206|South Africa|2020-07-01	Africa|hCoV-19/South Africa/KRISP-07/2020|EPI ISL 421574|B.1.106|South Africa|2020-04-01	0.0003698535	Africa
Africa|hCoV-19/South Africa/KRISP-0436/2020|EPI ISL 498055|B.1.1|South Africa|2020-07-01	Africa|hCoV-19/South Africa/KRISP-07/2020|EPI ISL 421574|B.1.106|South Africa|2020-04-01	0.0003024773	Africa
Africa|hCoV-19/South Africa/KRISP-0445/2020|EPI ISL 498058|H.1|South Africa|2020-06-30	Africa|hCoV-19/South Africa/KRISP-07/2020|EPI ISL 421574|B.1.106|South Africa|2020-04-01	0.0002051622	Africa
Africa|hCoV-19/South Africa/KRISP-0446/2020|EPI ISL 498059|B.1.5|South Africa|2020-06-30	Africa|hCoV-19/South Africa/KRISP-07/2020|EPI ISL 421574|B.1.106|South Africa|2020-04-01	0.0000342221	Africa
Africa|hCoV-19/South Africa/KRISP-045/2020|EPI ISL 436686|B.1.1.1|South Africa|2020-03-27	Africa|hCoV-19/South Africa/KRISP-07/2020|EPI ISL 421574|B.1.106|South Africa|2020-04-01	0.0003024773	Africa
Africa|hCoV-19/South Africa/KRISP-0458/2020|EPI ISL 495549|B.1.1|South Africa|2020-07-02	Africa|hCoV-19/South Africa/KRISP-07/2020|EPI ISL 421574|B.1.106|South Africa|2020-04-01	0.0003373839	Africa
Africa|hCoV-19/South Africa/KRISP-0460/2020|EPI ISL 495550|B.1.106|South Africa|2020-07-02	Africa|hCoV-19/South Africa/KRISP-07/2020|EPI ISL 421574|B.1.106|South Africa|2020-04-01	0.0000672325	Africa
Africa|hCoV-19/South Africa/KRISP-0462/2020|EPI ISL 495552|B.1.106|South Africa|2020-07-02	Africa|hCoV-19/South Africa/KRISP-07/2020|EPI ISL 421574|B.1.106|South Africa|2020-04-01	0.0000679150	Africa
Africa|hCoV-19/South Africa/KRISP-0464/2020|EPI ISL 495553|B.1.5|South Africa|2020-06-30	Africa|hCoV-19/South Africa/KRISP-07/2020|EPI ISL 421574|B.1.106|South Africa|2020-04-01	0.0001412897	Africa
Africa|hCoV-19/South Africa/KRISP-0469/2020|EPI ISL 495555|H.1|South Africa|2020-07-06	Africa|hCoV-19/South Africa/KRISP-07/2020|EPI ISL 421574|B.1.106|South Africa|2020-04-01	0.0002380740	Africa
Africa|hCoV-19/South Africa/KRISP-0474/2020|EPI ISL 495557|H.1|South Africa|2020-07-06	Africa|hCoV-19/South Africa/KRISP-07/2020|EPI ISL 421574|B.1.106|South Africa|2020-04-01	0.0002352506	Africa
Africa|hCoV-19/South Africa/KRISP-0475/2020|EPI ISL 495558|H.1|South Africa|2020-07-06	Africa|hCoV-19/South Africa/KRISP-07/2020|EPI ISL 421574|B.1.106|South Africa|2020-04-01	0.0002369222	Africa
Africa|hCoV-19/South Africa/KRISP-0478/2020|EPI ISL 495559|B.1.1|South Africa|2020-07-05	Africa|hCoV-19/South Africa/KRISP-07/2020|EPI ISL 421574|B.1.106|South Africa|2020-04-01	0.0001346152	Africa
Africa|hCoV-19/South Africa/KRISP-0485/2020|EPI ISL 495561|B.1.1.206|South Africa|2020-07-03	Africa|hCoV-19/South Africa/KRISP-07/2020|EPI ISL 421574|B.1.106|South Africa|2020-04-01	0.0002028389	Africa
Africa|hCoV-19/South Africa/KRISP-0487/2020|EPI ISL 495562|B.1.106|South Africa|2020-07-03	Africa|hCoV-19/South Africa/KRISP-07/2020|EPI ISL 421574|B.1.106|South Africa|2020-04-01	0.0002016298	Africa
Africa|hCoV-19/South Africa/KRISP-0489/2020|EPI ISL 498060|B.1.1.206|South Africa|2020-07-09	Africa|hCoV-19/South Africa/KRISP-07/2020|EPI ISL 421574|B.1.106|South Africa|2020-04-01	0.0002696180	Africa
Africa|hCoV-19/South Africa/KRISP-0490/2020|EPI ISL 498061|B.1.1.206|South Africa|2020-07-09	Africa|hCoV-19/South Africa/KRISP-07/2020|EPI ISL 421574|B.1.106|South Africa|2020-04-01	0.0002688570	Africa
Africa|hCoV-19/South Africa/KRISP-0491/2020|EPI ISL 498062|B.1.1.273|South Africa|2020-07-07	Africa|hCoV-19/South Africa/KRISP-07/2020|EPI ISL 421574|B.1.106|South Africa|2020-04-01	0.0003697021	Africa
Africa|hCoV-19/South Africa/KRISP-0492/2020|EPI ISL 498063|B.1.1.273|South Africa|2020-07-07	Africa|hCoV-19/South Africa/KRISP-07/2020|EPI ISL 421574|B.1.106|South Africa|2020-04-01	0.0003726915	Africa
Africa|hCoV-19/South Africa/KRISP-0493/2020|EPI ISL 498064|B.1.1.67|South Africa|2020-07-07	Africa|hCoV-19/South Africa/KRISP-07/2020|EPI ISL 421574|B.1.106|South Africa|2020-04-01	0.0002703961	Africa
Africa|hCoV-19/South Africa/KRISP-0494/2020|EPI ISL 498065|B.1.1.206|South Africa|2020-07-09	Africa|hCoV-19/South Africa/KRISP-07/2020|EPI ISL 421574|B.1.106|South Africa|2020-04-01	0.0003024702	Africa
Africa|hCoV-19/South Africa/KRISP-0497/2020|EPI ISL 498066|B.1.1.206|South Africa|2020-07-09	Africa|hCoV-19/South Africa/KRISP-07/2020|EPI ISL 421574|B.1.106|South Africa|2020-04-01	0.0003024702	Africa
Africa|hCoV-19/South Africa/KRISP-0498/2020|EPI ISL 498067|B.1|South Africa|2020-07-10	Africa|hCoV-19/South Africa/KRISP-07/2020|EPI ISL 421574|B.1.106|South Africa|2020-04-01	0.0003024702	Africa
Africa|hCoV-19/South Africa/KRISP-0500/2020|EPI ISL 498068|B.1.1|South Africa|2020-07-07	Africa|hCoV-19/South Africa/KRISP-07/2020|EPI ISL 421574|B.1.106|South Africa|2020-04-01	0.0002458863	Africa
Africa|hCoV-19/South Africa/KRISP-0501/2020|EPI ISL 498069|B.1.5|South Africa|2020-07-11	Africa|hCoV-19/South Africa/KRISP-07/2020|EPI ISL 421574|B.1.106|South Africa|2020-04-01	0.0001680180	Africa
Africa|hCoV-19/South Africa/KRISP-0502/2020|EPI ISL 498070|B.1.1.273|South Africa|2020-07-11	Africa|hCoV-19/South Africa/KRISP-07/2020|EPI ISL 421574|B.1.106|South Africa|2020-04-01	0.0004037673	Africa
Africa|hCoV-19/South Africa/KRISP-0503/2020|EPI ISL 498071|B.1.1.273|South Africa|2020-07-11	Africa|hCoV-19/South Africa/KRISP-07/2020|EPI ISL 421574|B.1.106|South Africa|2020-04-01	0.0005042578	Africa
Africa|hCoV-19/South Africa/KRISP-0526/2020|EPI ISL 498072|B.1.5.19|South Africa|2020-07-13	Africa|hCoV-19/South Africa/KRISP-07/2020|EPI ISL 421574|B.1.106|South Africa|2020-04-01	0.0004033627	Africa
Africa|hCoV-19/South Africa/KRISP-0527/2020|EPI ISL 498073|B.1.140|South Africa|2020-07-14	Africa|hCoV-19/South Africa/KRISP-07/2020|EPI ISL 421574|B.1.106|South Africa|2020-04-01	0.0003697169	Africa
Africa|hCoV-19/South Africa/KRISP-0529/2020|EPI ISL 498074|C.1|South Africa|2020-07-13	Africa|hCoV-19/South Africa/KRISP-07/2020|EPI ISL 421574|B.1.106|South Africa|2020-04-01	0.0004033627	Africa
Africa|hCoV-19/South Africa/KRISP-0531/2020|EPI ISL 498075|B.1.5|South Africa|2020-07-14	Africa|hCoV-19/South Africa/KRISP-07/2020|EPI ISL 421574|B.1.106|South Africa|2020-04-01	0.0002688570	Africa
Africa|hCoV-19/South Africa/KRISP-0534/2020|EPI ISL 498077|B.1.5|South Africa|2020-07-14	Africa|hCoV-19/South Africa/KRISP-07/2020|EPI ISL 421574|B.1.106|South Africa|2020-04-01	0.0002688751	Africa
Africa|hCoV-19/South Africa/KRISP-0535/2020|EPI ISL 498078|B.1.1.206|South Africa|2020-07-08	Africa|hCoV-19/South Africa/KRISP-07/2020|EPI ISL 421574|B.1.106|South Africa|2020-04-01	0.0004369764	Africa
Africa|hCoV-19/South Africa/KRISP-0536/2020|EPI ISL 498079|B.1.1|South Africa|2020-07-14	Africa|hCoV-19/South Africa/KRISP-07/2020|EPI ISL 421574|B.1.106|South Africa|2020-04-01	0.0003024834	Africa
Africa|hCoV-19/South Africa/KRISP-0538/2020|EPI ISL 498080|B.1.1.254|South Africa|2020-07-14	Africa|hCoV-19/South Africa/KRISP-07/2020|EPI ISL 421574|B.1.106|South Africa|2020-04-01	0.0002371793	Africa
Africa|hCoV-19/South Africa/KRISP-0539/2020|EPI ISL 498081|B.1.1.206|South Africa|2020-07-07	Africa|hCoV-19/South Africa/KRISP-07/2020|EPI ISL 421574|B.1.106|South Africa|2020-04-01	0.0003360995	Africa
Africa|hCoV-19/South Africa/KRISP-0540/2020|EPI ISL 498082|B.1.1|South Africa|2020-07-14	Africa|hCoV-19/South Africa/KRISP-07/2020|EPI ISL 421574|B.1.106|South Africa|2020-04-01	0.0002352451	Africa
Africa|hCoV-19/South Africa/KRISP-0541/2020|EPI ISL 498083|B.1.1.206|South Africa|2020-07-14	Africa|hCoV-19/South Africa/KRISP-07/2020|EPI ISL 421574|B.1.106|South Africa|2020-04-01	0.0003756900	Africa
Africa|hCoV-19/South Africa/KRISP-0543/2020|EPI ISL 498084|C.2|South Africa|2020-07-12	Africa|hCoV-19/South Africa/KRISP-07/2020|EPI ISL 421574|B.1.106|South Africa|2020-04-01	0.0005378139	Africa
Africa|hCoV-19/South Africa/KRISP-0544/2020|EPI ISL 498085|B.1.1.206|South Africa|2020-07-13	Africa|hCoV-19/South Africa/KRISP-07/2020|EPI ISL 421574|B.1.106|South Africa|2020-04-01	0.0003038733	Africa
Africa|hCoV-19/South Africa/KRISP-0545/2020|EPI ISL 498086|B.1.1.273|South Africa|2020-07-14	Africa|hCoV-19/South Africa/KRISP-07/2020|EPI ISL 421574|B.1.106|South Africa|2020-04-01	0.0004369575	Africa
Africa|hCoV-19/South Africa/KRISP-0548/2020|EPI ISL 498087|B.1.1.273|South Africa|2020-07-15	Africa|hCoV-19/South Africa/KRISP-07/2020|EPI ISL 421574|B.1.106|South Africa|2020-04-01	0.0003360781	Africa
Africa|hCoV-19/South Africa/KRISP-0549/2020|EPI ISL 498088|B.1.140|South Africa|2020-07-15	Africa|hCoV-19/South Africa/KRISP-07/2020|EPI ISL 421574|B.1.106|South Africa|2020-04-01	0.0002352554	Africa
Africa|hCoV-19/South Africa/KRISP-0550/2020|EPI ISL 498089|B.1.1.34|South Africa|2020-07-15	Africa|hCoV-19/South Africa/KRISP-07/2020|EPI ISL 421574|B.1.106|South Africa|2020-04-01	0.0003697504	Africa
Africa|hCoV-19/South Africa/KRISP-0551/2020|EPI ISL 498090|H.1|South Africa|2020-07-14	Africa|hCoV-19/South Africa/KRISP-07/2020|EPI ISL 421574|B.1.106|South Africa|2020-04-01	0.0002352507	Africa
Africa|hCoV-19/South Africa/KRISP-0552/2020|EPI ISL 498091|H.1|South Africa|2020-07-14	Africa|hCoV-19/South Africa/KRISP-07/2020|EPI ISL 421574|B.1.106|South Africa|2020-04-01	0.0002352507	Africa
Africa|hCoV-19/South Africa/KRISP-0553/2020|EPI ISL 498092|H.1|South Africa|2020-07-14	Africa|hCoV-19/South Africa/KRISP-07/2020|EPI ISL 421574|B.1.106|South Africa|2020-04-01	0.0002363865	Africa
Africa|hCoV-19/South Africa/KRISP-0554/2020|EPI ISL 498093|B.1.1|South Africa|2020-07-14	Africa|hCoV-19/South Africa/KRISP-07/2020|EPI ISL 421574|B.1.106|South Africa|2020-04-01	0.0002366742	Africa
Africa|hCoV-19/South Africa/KRISP-0555/2020|EPI ISL 498094|B.1.140|South Africa|2020-07-15	Africa|hCoV-19/South Africa/KRISP-07/2020|EPI ISL 421574|B.1.106|South Africa|2020-04-01	0.0002688634	Africa
Africa|hCoV-19/South Africa/KRISP-0556/2020|EPI ISL 498095|B.1.1.273|South Africa|2020-07-15	Africa|hCoV-19/South Africa/KRISP-07/2020|EPI ISL 421574|B.1.106|South Africa|2020-04-01	0.0003360860	Africa
Africa|hCoV-19/South Africa/KRISP-0557/2020|EPI ISL 498096|C.1|South Africa|2020-07-14	Africa|hCoV-19/South Africa/KRISP-07/2020|EPI ISL 421574|B.1.106|South Africa|2020-04-01	0.0004034169	Africa
Africa|hCoV-19/South Africa/KRISP-0558/2020|EPI ISL 498097|B.1.1.206|South Africa|2020-07-15	Africa|hCoV-19/South Africa/KRISP-07/2020|EPI ISL 421574|B.1.106|South Africa|2020-04-01	0.0003040917	Africa
Africa|hCoV-19/South Africa/KRISP-0559/2020|EPI ISL 498098|B.1.1.206|South Africa|2020-07-14	Africa|hCoV-19/South Africa/KRISP-07/2020|EPI ISL 421574|B.1.106|South Africa|2020-04-01	0.0003697255	Africa
Africa|hCoV-19/South Africa/KRISP-0560/2020|EPI ISL 498099|B.1.1|South Africa|2020-07-15	Africa|hCoV-19/South Africa/KRISP-07/2020|EPI ISL 421574|B.1.106|South Africa|2020-04-01	0.0002016258	Africa
Africa|hCoV-19/South Africa/KRISP-0561/2020|EPI ISL 498100|H.1|South Africa|2020-07-15	Africa|hCoV-19/South Africa/KRISP-07/2020|EPI ISL 421574|B.1.106|South Africa|2020-04-01	0.0002688633	Africa
Africa|hCoV-19/South Africa/KRISP-0562/2020|EPI ISL 498101|B.1.140|South Africa|2020-07-15	Africa|hCoV-19/South Africa/KRISP-07/2020|EPI ISL 421574|B.1.106|South Africa|2020-04-01	0.0002016346	Africa
Africa|hCoV-19/South Africa/KRISP-0564/2020|EPI ISL 498103|B.1.1|South Africa|2020-07-15	Africa|hCoV-19/South Africa/KRISP-07/2020|EPI ISL 421574|B.1.106|South Africa|2020-04-01	0.0001344118	Africa
Africa|hCoV-19/South Africa/KRISP-0565/2020|EPI ISL 498104|C.2|South Africa|2020-07-14	Africa|hCoV-19/South Africa/KRISP-07/2020|EPI ISL 421574|B.1.106|South Africa|2020-04-01	0.0004033276	Africa
Africa|hCoV-19/South Africa/KRISP-0567/2020|EPI ISL 498105|B.1.1.206|South Africa|2020-07-15	Africa|hCoV-19/South Africa/KRISP-07/2020|EPI ISL 421574|B.1.106|South Africa|2020-04-01	0.0003043386	Africa
Africa|hCoV-19/South Africa/KRISP-0568/2020|EPI ISL 498106|B.1.1|South Africa|2020-07-15	Africa|hCoV-19/South Africa/KRISP-07/2020|EPI ISL 421574|B.1.106|South Africa|2020-04-01	0.0002016258	Africa
Africa|hCoV-19/South Africa/KRISP-0569/2020|EPI ISL 498107|B.1.1.206|South Africa|2020-07-15	Africa|hCoV-19/South Africa/KRISP-07/2020|EPI ISL 421574|B.1.106|South Africa|2020-04-01	0.0002705113	Africa
Africa|hCoV-19/South Africa/KRISP-0570/2020|EPI ISL 498108|B.1.1.56|South Africa|2020-07-02	Africa|hCoV-19/South Africa/KRISP-07/2020|EPI ISL 421574|B.1.106|South Africa|2020-04-01	0.0003024966	Africa
Africa|hCoV-19/South Africa/KRISP-0571/2020|EPI ISL 498109|B.1.1.56|South Africa|2020-07-14	Africa|hCoV-19/South Africa/KRISP-07/2020|EPI ISL 421574|B.1.106|South Africa|2020-04-01	0.0002352554	Africa
Africa|hCoV-19/South Africa/KRISP-0572/2020|EPI ISL 498110|B.1.5|South Africa|2020-07-13	Africa|hCoV-19/South Africa/KRISP-07/2020|EPI ISL 421574|B.1.106|South Africa|2020-04-01	0.0002352498	Africa
Africa|hCoV-19/South Africa/KRISP-0573/2020|EPI ISL 498111|B.1.1.206|South Africa|2020-07-14	Africa|hCoV-19/South Africa/KRISP-07/2020|EPI ISL 421574|B.1.106|South Africa|2020-04-01	0.0003697256	Africa
Africa|hCoV-19/South Africa/KRISP-0574/2020|EPI ISL 498112|B.1.1.206|South Africa|2020-07-15	Africa|hCoV-19/South Africa/KRISP-07/2020|EPI ISL 421574|B.1.106|South Africa|2020-04-01	0.0004033627	Africa
Africa|hCoV-19/South Africa/KRISP-0575/2020|EPI ISL 498113|B.1.1.206|South Africa|2020-07-13	Africa|hCoV-19/South Africa/KRISP-07/2020|EPI ISL 421574|B.1.106|South Africa|2020-04-01	0.0003697256	Africa
Africa|hCoV-19/South Africa/KRISP-0576/2020|EPI ISL 498114|B.1.1.206|South Africa|2020-07-07	Africa|hCoV-19/South Africa/KRISP-07/2020|EPI ISL 421574|B.1.106|South Africa|2020-04-01	0.0002688570	Africa
Africa|hCoV-19/South Africa/KRISP-0577/2020|EPI ISL 498115|B.1.1.56|South Africa|2020-07-09	Africa|hCoV-19/South Africa/KRISP-07/2020|EPI ISL 421574|B.1.106|South Africa|2020-04-01	0.0003697256	Africa
Africa|hCoV-19/South Africa/KRISP-0578/2020|EPI ISL 498116|B.1.1.206|South Africa|2020-07-09	Africa|hCoV-19/South Africa/KRISP-07/2020|EPI ISL 421574|B.1.106|South Africa|2020-04-01	0.0003024774	Africa
Africa|hCoV-19/South Africa/KRISP-0579/2020|EPI ISL 498117|B.1.1.273|South Africa|2020-07-08	Africa|hCoV-19/South Africa/KRISP-07/2020|EPI ISL 421574|B.1.106|South Africa|2020-04-01	0.0003697182	Africa
Africa|hCoV-19/South Africa/KRISP-0580/2020|EPI ISL 498118|B.1.1.206|South Africa|2020-07-07	Africa|hCoV-19/South Africa/KRISP-07/2020|EPI ISL 421574|B.1.106|South Africa|2020-04-01	0.0003024774	Africa
Africa|hCoV-19/South Africa/KRISP-0581/2020|EPI ISL 498119|B.1.1.273|South Africa|2020-07-09	Africa|hCoV-19/South Africa/KRISP-07/2020|EPI ISL 421574|B.1.106|South Africa|2020-04-01	0.0003024642	Africa
Africa|hCoV-19/South Africa/KRISP-0584/2020|EPI ISL 498122|B.1|South Africa|2020-07-07	Africa|hCoV-19/South Africa/KRISP-07/2020|EPI ISL 421574|B.1.106|South Africa|2020-04-01	0.0001680142	Africa
Africa|hCoV-19/South Africa/KRISP-0585/2020|EPI ISL 498123|B.1.140|South Africa|2020-07-08	Africa|hCoV-19/South Africa/KRISP-07/2020|EPI ISL 421574|B.1.106|South Africa|2020-04-01	0.0003024774	Africa
Africa|hCoV-19/South Africa/KRISP-0586/2020|EPI ISL 498124|B.1.1.273|South Africa|2020-07-08	Africa|hCoV-19/South Africa/KRISP-07/2020|EPI ISL 421574|B.1.106|South Africa|2020-04-01	0.0003360928	Africa
Africa|hCoV-19/South Africa/KRISP-0587/2020|EPI ISL 498125|B.1.1.56|South Africa|2020-07-09	Africa|hCoV-19/South Africa/KRISP-07/2020|EPI ISL 421574|B.1.106|South Africa|2020-04-01	0.0003360928	Africa
Africa|hCoV-19/South Africa/KRISP-0588/2020|EPI ISL 498126|B.1.140|South Africa|2020-07-08	Africa|hCoV-19/South Africa/KRISP-07/2020|EPI ISL 421574|B.1.106|South Africa|2020-04-01	0.0002688570	Africa
Africa|hCoV-19/South Africa/KRISP-06/2020|EPI ISL 421573|B.6|South Africa|2020-03-31	Africa|hCoV-19/South Africa/KRISP-07/2020|EPI ISL 421574|B.1.106|South Africa|2020-04-01	0.0003036466	Africa
Africa|hCoV-19/Algeria/G0638 2264/2020|EPI ISL 418241|B.1|Algeria|2020-03-02	Africa|hCoV-19/South Africa/KRISP-101/2020|EPI ISL 455631|B.1.5|South Africa|2020-04-30	0.0002693394	Africa
Africa|hCoV-19/Algeria/G0640 2265/2020|EPI ISL 418242|B.1|Algeria|2020-03-08	Africa|hCoV-19/South Africa/KRISP-101/2020|EPI ISL 455631|B.1.5|South Africa|2020-04-30	0.0001680046	Africa
Africa|hCoV-19/Algeria/G0860 2262/2020|EPI ISL 420037|B.1|Algeria|2020-03-02	Africa|hCoV-19/South Africa/KRISP-101/2020|EPI ISL 455631|B.1.5|South Africa|2020-04-30	0.0001680046	Africa
Africa|hCoV-19/Benin/1022/2020|EPI ISL 476826|B.1|Benin|2020-03-25	Africa|hCoV-19/South Africa/KRISP-101/2020|EPI ISL 455631|B.1.5|South Africa|2020-04-30	0.0001344131	Africa
Africa|hCoV-19/Benin/1092/2020|EPI ISL 476827|B.1|Benin|2020-03-27	Africa|hCoV-19/South Africa/KRISP-101/2020|EPI ISL 455631|B.1.5|South Africa|2020-04-30	0.0002016949	Africa
Africa|hCoV-19/Benin/1408/2020|EPI ISL 476825|B.1.356|Benin|2020-04-04	Africa|hCoV-19/South Africa/KRISP-101/2020|EPI ISL 455631|B.1.5|South Africa|2020-04-30	0.0001680159	Africa
Africa|hCoV-19/Benin/1409/2020|EPI ISL 476828|B.1|Benin|2020-04-06	Africa|hCoV-19/South Africa/KRISP-101/2020|EPI ISL 455631|B.1.5|South Africa|2020-04-30	0.0002030646	Africa
Africa|hCoV-19/Benin/1950/2020|EPI ISL 476830|A|Benin|2020-04-15	Africa|hCoV-19/South Africa/KRISP-101/2020|EPI ISL 455631|B.1.5|South Africa|2020-04-30	0.0003697592	Africa
Africa|hCoV-19/Benin/197/2020|EPI ISL 476822|B.1.178|Benin|2020-03-15	Africa|hCoV-19/South Africa/KRISP-101/2020|EPI ISL 455631|B.1.5|South Africa|2020-04-30	0.0001344280	Africa
Africa|hCoV-19/Benin/2012/2020|EPI ISL 476831|A|Benin|2020-04-15	Africa|hCoV-19/South Africa/KRISP-101/2020|EPI ISL 455631|B.1.5|South Africa|2020-04-30	0.0004033236	Africa
Africa|hCoV-19/Benin/260/2020|EPI ISL 476823|B.1.292|Benin|2020-03-17	Africa|hCoV-19/South Africa/KRISP-101/2020|EPI ISL 455631|B.1.5|South Africa|2020-04-30	0.0002352364	Africa
Africa|hCoV-19/Benin/314/2020|EPI ISL 476834|B.1.5|Benin|2020-03-17	Africa|hCoV-19/South Africa/KRISP-101/2020|EPI ISL 455631|B.1.5|South Africa|2020-04-30	0.0002365566	Africa
Africa|hCoV-19/Benin/461/2020|EPI ISL 476833|A|Benin|2020-03-17	Africa|hCoV-19/South Africa/KRISP-101/2020|EPI ISL 455631|B.1.5|South Africa|2020-04-30	0.0003696897	Africa
Africa|hCoV-19/Benin/501/2020|EPI ISL 476824|B.1.356|Benin|2020-03-17	Africa|hCoV-19/South Africa/KRISP-101/2020|EPI ISL 455631|B.1.5|South Africa|2020-04-30	0.0001680046	Africa
Africa|hCoV-19/Benin/843/2020|EPI ISL 476829|A|Benin|2020-03-19	Africa|hCoV-19/South Africa/KRISP-101/2020|EPI ISL 455631|B.1.5|South Africa|2020-04-30	0.0003025019	Africa
Africa|hCoV-19/Botswana/BOT0455/2020|EPI ISL 560386|B.1|Botswana|2020-03-28	Africa|hCoV-19/South Africa/KRISP-101/2020|EPI ISL 455631|B.1.5|South Africa|2020-04-30	0.0001007987	Africa
Africa|hCoV-19/Botswana/BOT2254/2020|EPI ISL 560390|B.1.1|Botswana|2020-04-08	Africa|hCoV-19/South Africa/KRISP-101/2020|EPI ISL 455631|B.1.5|South Africa|2020-04-30	0.0001710291	Africa
Africa|hCoV-19/Botswana/BOT2283/2020|EPI ISL 560385|B.1|Botswana|2020-04-07	Africa|hCoV-19/South Africa/KRISP-101/2020|EPI ISL 455631|B.1.5|South Africa|2020-04-30	0.0002092488	Africa
Africa|hCoV-19/Botswana/BOT2624/2020|EPI ISL 560387|B.1.1|Botswana|2020-04-05	Africa|hCoV-19/South Africa/KRISP-101/2020|EPI ISL 455631|B.1.5|South Africa|2020-04-30	0.0001743867	Africa
Africa|hCoV-19/Botswana/BOT4161/2020|EPI ISL 560388|B.1.1.220|Botswana|2020-04-16	Africa|hCoV-19/South Africa/KRISP-101/2020|EPI ISL 455631|B.1.5|South Africa|2020-04-30	0.0002419161	Africa
Africa|hCoV-19/DRC/04186/2020|EPI ISL 471411|A|Democratic Republic of the Congo|2020-04-25	Africa|hCoV-19/South Africa/KRISP-101/2020|EPI ISL 455631|B.1.5|South Africa|2020-04-30	0.0003696896	Africa
Africa|hCoV-19/DRC/04188/2020|EPI ISL 471413|A|Democratic Republic of the Congo|2020-04-25	Africa|hCoV-19/South Africa/KRISP-101/2020|EPI ISL 455631|B.1.5|South Africa|2020-04-30	0.0004505853	Africa
Africa|hCoV-19/DRC/10041/2020|EPI ISL 527543|B.1.1.275|Democratic Republic of the Congo|2020-05-22	Africa|hCoV-19/South Africa/KRISP-101/2020|EPI ISL 455631|B.1.5|South Africa|2020-04-30	0.0002387182	Africa
Africa|hCoV-19/DRC/10057/2020|EPI ISL 527538|B.1.1.275|Democratic Republic of the Congo|2020-05-22	Africa|hCoV-19/South Africa/KRISP-101/2020|EPI ISL 455631|B.1.5|South Africa|2020-04-30	0.0003522199	Africa
Africa|hCoV-19/DRC/10061/2020|EPI ISL 527521|B.1.1.275|Democratic Republic of the Congo|2020-05-22	Africa|hCoV-19/South Africa/KRISP-101/2020|EPI ISL 455631|B.1.5|South Africa|2020-04-30	0.0002084327	Africa
Africa|hCoV-19/DRC/10070/2020|EPI ISL 527544|B.1.178|Democratic Republic of the Congo|2020-05-22	Africa|hCoV-19/South Africa/KRISP-101/2020|EPI ISL 455631|B.1.5|South Africa|2020-04-30	0.0002724019	Africa
Africa|hCoV-19/DRC/10120/2020|EPI ISL 513624|B.1.1.275|Democratic Republic of the Congo|2020-05-22	Africa|hCoV-19/South Africa/KRISP-101/2020|EPI ISL 455631|B.1.5|South Africa|2020-04-30	0.0002794974	Africa
Africa|hCoV-19/DRC/10127/2020|EPI ISL 513625|B.1.1.275|Democratic Republic of the Congo|2020-05-22	Africa|hCoV-19/South Africa/KRISP-101/2020|EPI ISL 455631|B.1.5|South Africa|2020-04-30	0.0002758741	Africa
Africa|hCoV-19/DRC/10242/2020|EPI ISL 513626|B.1.84|Democratic Republic of the Congo|2020-05-22	Africa|hCoV-19/South Africa/KRISP-101/2020|EPI ISL 455631|B.1.5|South Africa|2020-04-30	0.0001693341	Africa
Africa|hCoV-19/DRC/10251/2020|EPI ISL 513627|B.1.128|Democratic Republic of the Congo|2020-05-22	Africa|hCoV-19/South Africa/KRISP-101/2020|EPI ISL 455631|B.1.5|South Africa|2020-04-30	0.0003051464	Africa
Africa|hCoV-19/DRC/10324/2020|EPI ISL 527545|B.1.214|Democratic Republic of the Congo|2020-05-22	Africa|hCoV-19/South Africa/KRISP-101/2020|EPI ISL 455631|B.1.5|South Africa|2020-04-30	0.0002386393	Africa
Africa|hCoV-19/DRC/10346/2020|EPI ISL 527546|B.1.214|Democratic Republic of the Congo|2020-05-22	Africa|hCoV-19/South Africa/KRISP-101/2020|EPI ISL 455631|B.1.5|South Africa|2020-04-30	0.0002411211	Africa
Africa|hCoV-19/DRC/10364/2020|EPI ISL 527498|B.1|Democratic Republic of the Congo|2020-05-22	Africa|hCoV-19/South Africa/KRISP-101/2020|EPI ISL 455631|B.1.5|South Africa|2020-04-30	0.0001371830	Africa
Africa|hCoV-19/DRC/10371/2020|EPI ISL 527489|B.1.178|Democratic Republic of the Congo|2020-05-22	Africa|hCoV-19/South Africa/KRISP-101/2020|EPI ISL 455631|B.1.5|South Africa|2020-04-30	0.0002728691	Africa
Africa|hCoV-19/DRC/10373/2020|EPI ISL 527495|B.1.159|Democratic Republic of the Congo|2020-05-22	Africa|hCoV-19/South Africa/KRISP-101/2020|EPI ISL 455631|B.1.5|South Africa|2020-04-30	0.0002390760	Africa
Africa|hCoV-19/DRC/10374/2020|EPI ISL 527539|B.1.84|Democratic Republic of the Congo|2020-05-22	Africa|hCoV-19/South Africa/KRISP-101/2020|EPI ISL 455631|B.1.5|South Africa|2020-04-30	0.0004203782	Africa
Africa|hCoV-19/DRC/10375/2020|EPI ISL 527499|B.1.84|Democratic Republic of the Congo|2020-05-22	Africa|hCoV-19/South Africa/KRISP-101/2020|EPI ISL 455631|B.1.5|South Africa|2020-04-30	0.0003079092	Africa
Africa|hCoV-19/DRC/10399/2020|EPI ISL 527491|B.1.214|Democratic Republic of the Congo|2020-05-22	Africa|hCoV-19/South Africa/KRISP-101/2020|EPI ISL 455631|B.1.5|South Africa|2020-04-30	0.0002388111	Africa
Africa|hCoV-19/DRC/10502/2020|EPI ISL 527547|B.1.5|Democratic Republic of the Congo|2020-05-20	Africa|hCoV-19/South Africa/KRISP-101/2020|EPI ISL 455631|B.1.5|South Africa|2020-04-30	0.0000681239	Africa
Africa|hCoV-19/DRC/10506/2020|EPI ISL 527524|B.1.5|Democratic Republic of the Congo|2020-05-18	Africa|hCoV-19/South Africa/KRISP-101/2020|EPI ISL 455631|B.1.5|South Africa|2020-04-30	0.0000697754	Africa
Africa|hCoV-19/DRC/10507/2020|EPI ISL 527492|B.1.5|Democratic Republic of the Congo|2020-05-18	Africa|hCoV-19/South Africa/KRISP-101/2020|EPI ISL 455631|B.1.5|South Africa|2020-04-30	0.0001023842	Africa
Africa|hCoV-19/DRC/10508/2020|EPI ISL 527494|B.1.5|Democratic Republic of the Congo|2020-05-20	Africa|hCoV-19/South Africa/KRISP-101/2020|EPI ISL 455631|B.1.5|South Africa|2020-04-30	0.0001018352	Africa
Africa|hCoV-19/DRC/10532/2020|EPI ISL 527532|B.1.5|Democratic Republic of the Congo|2020-05-20	Africa|hCoV-19/South Africa/KRISP-101/2020|EPI ISL 455631|B.1.5|South Africa|2020-04-30	0.0000698387	Africa
Africa|hCoV-19/DRC/10533/2020|EPI ISL 527548|B.1.5|Democratic Republic of the Congo|2020-05-20	Africa|hCoV-19/South Africa/KRISP-101/2020|EPI ISL 455631|B.1.5|South Africa|2020-04-30	0.0001022193	Africa
Africa|hCoV-19/DRC/10621/2020|EPI ISL 527526|B.1.214|Democratic Republic of the Congo|2020-05-23	Africa|hCoV-19/South Africa/KRISP-101/2020|EPI ISL 455631|B.1.5|South Africa|2020-04-30	0.0002090863	Africa
Africa|hCoV-19/DRC/10640/2020|EPI ISL 527541|B.1|Democratic Republic of the Congo|2020-05-22	Africa|hCoV-19/South Africa/KRISP-101/2020|EPI ISL 455631|B.1.5|South Africa|2020-04-30	0.0003879090	Africa
Africa|hCoV-19/DRC/10644/2020|EPI ISL 527549|B.1|Democratic Republic of the Congo|2020-05-22	Africa|hCoV-19/South Africa/KRISP-101/2020|EPI ISL 455631|B.1.5|South Africa|2020-04-30	0.0003748384	Africa
Africa|hCoV-19/DRC/10728/2020|EPI ISL 513628|B.1.5|Democratic Republic of the Congo|2020-05-23	Africa|hCoV-19/South Africa/KRISP-101/2020|EPI ISL 455631|B.1.5|South Africa|2020-04-30	0.0001050169	Africa
Africa|hCoV-19/DRC/10731/2020|EPI ISL 513629|B.1.1.1|Democratic Republic of the Congo|2020-05-23	Africa|hCoV-19/South Africa/KRISP-101/2020|EPI ISL 455631|B.1.5|South Africa|2020-04-30	0.0003527056	Africa
Africa|hCoV-19/DRC/10733/2020|EPI ISL 513630|B.1|Democratic Republic of the Congo|2020-05-23	Africa|hCoV-19/South Africa/KRISP-101/2020|EPI ISL 455631|B.1.5|South Africa|2020-04-30	0.0002364231	Africa
Africa|hCoV-19/DRC/108/2020|EPI ISL 417948|B.1.128|Democratic Republic of the Congo|2020-03-19	Africa|hCoV-19/South Africa/KRISP-101/2020|EPI ISL 455631|B.1.5|South Africa|2020-04-30	0.0002018680	Africa
Africa|hCoV-19/DRC/10885/2020|EPI ISL 513631|B.1.84|Democratic Republic of the Congo|2020-05-23	Africa|hCoV-19/South Africa/KRISP-101/2020|EPI ISL 455631|B.1.5|South Africa|2020-04-30	0.0002381254	Africa
Africa|hCoV-19/DRC/10902/2020|EPI ISL 527490|B.1.178|Democratic Republic of the Congo|2020-05-23	Africa|hCoV-19/South Africa/KRISP-101/2020|EPI ISL 455631|B.1.5|South Africa|2020-04-30	0.0002044950	Africa
Africa|hCoV-19/DRC/10913/2020|EPI ISL 527507|B.1.84|Democratic Republic of the Congo|2020-05-24	Africa|hCoV-19/South Africa/KRISP-101/2020|EPI ISL 455631|B.1.5|South Africa|2020-04-30	0.0003098050	Africa
Africa|hCoV-19/DRC/11005/2020|EPI ISL 527550|B.1.159|Democratic Republic of the Congo|2020-05-24	Africa|hCoV-19/South Africa/KRISP-101/2020|EPI ISL 455631|B.1.5|South Africa|2020-04-30	0.0003408446	Africa
Africa|hCoV-19/DRC/11008/2020|EPI ISL 527503|B.1.159|Democratic Republic of the Congo|2020-05-24	Africa|hCoV-19/South Africa/KRISP-101/2020|EPI ISL 455631|B.1.5|South Africa|2020-04-30	0.0002751017	Africa
Africa|hCoV-19/DRC/11022/2020|EPI ISL 527551|B.1.214|Democratic Republic of the Congo|2020-05-24	Africa|hCoV-19/South Africa/KRISP-101/2020|EPI ISL 455631|B.1.5|South Africa|2020-04-30	0.0003068656	Africa
Africa|hCoV-19/DRC/11024/2020|EPI ISL 527552|B.1.149|Democratic Republic of the Congo|2020-05-24	Africa|hCoV-19/South Africa/KRISP-101/2020|EPI ISL 455631|B.1.5|South Africa|2020-04-30	0.0003440702	Africa
Africa|hCoV-19/DRC/11026/2020|EPI ISL 527553|B.1.149|Democratic Republic of the Congo|2020-05-24	Africa|hCoV-19/South Africa/KRISP-101/2020|EPI ISL 455631|B.1.5|South Africa|2020-04-30	0.0002044809	Africa
Africa|hCoV-19/DRC/11031/2020|EPI ISL 527554|B.1.214|Democratic Republic of the Congo|2020-05-24	Africa|hCoV-19/South Africa/KRISP-101/2020|EPI ISL 455631|B.1.5|South Africa|2020-04-30	0.0002387426	Africa
Africa|hCoV-19/DRC/11041/2020|EPI ISL 527555|B.1|Democratic Republic of the Congo|2020-05-24	Africa|hCoV-19/South Africa/KRISP-101/2020|EPI ISL 455631|B.1.5|South Africa|2020-04-30	0.0002045696	Africa
Africa|hCoV-19/DRC/11057/2020|EPI ISL 527528|B.1.5|Democratic Republic of the Congo|2020-05-24	Africa|hCoV-19/South Africa/KRISP-101/2020|EPI ISL 455631|B.1.5|South Africa|2020-04-30	0.0001395080	Africa
Africa|hCoV-19/DRC/11078/2020|EPI ISL 527514|B.1|Democratic Republic of the Congo|2020-05-24	Africa|hCoV-19/South Africa/KRISP-101/2020|EPI ISL 455631|B.1.5|South Africa|2020-04-30	0.0002416706	Africa
Africa|hCoV-19/DRC/11079/2020|EPI ISL 527500|B.1.214|Democratic Republic of the Congo|2020-05-24	Africa|hCoV-19/South Africa/KRISP-101/2020|EPI ISL 455631|B.1.5|South Africa|2020-04-30	0.0001713866	Africa
Africa|hCoV-19/DRC/11093/2020|EPI ISL 527527|B.1.5|Democratic Republic of the Congo|2020-05-24	Africa|hCoV-19/South Africa/KRISP-101/2020|EPI ISL 455631|B.1.5|South Africa|2020-04-30	0.0002098627	Africa
Africa|hCoV-19/DRC/11096/2020|EPI ISL 527522|B.1|Democratic Republic of the Congo|2020-05-24	Africa|hCoV-19/South Africa/KRISP-101/2020|EPI ISL 455631|B.1.5|South Africa|2020-04-30	0.0002085094	Africa
Africa|hCoV-19/DRC/11114/2020|EPI ISL 527534|B.1.214|Democratic Republic of the Congo|2020-05-25	Africa|hCoV-19/South Africa/KRISP-101/2020|EPI ISL 455631|B.1.5|South Africa|2020-04-30	0.0002796049	Africa
Africa|hCoV-19/DRC/11123/2020|EPI ISL 527496|B.1.84|Democratic Republic of the Congo|2020-05-24	Africa|hCoV-19/South Africa/KRISP-101/2020|EPI ISL 455631|B.1.5|South Africa|2020-04-30	0.0002049306	Africa
Africa|hCoV-19/DRC/11134/2020|EPI ISL 527518|B.1.5|Democratic Republic of the Congo|2020-05-24	Africa|hCoV-19/South Africa/KRISP-101/2020|EPI ISL 455631|B.1.5|South Africa|2020-04-30	0.0001039412	Africa
Africa|hCoV-19/DRC/11143/2020|EPI ISL 527556|B.1|Democratic Republic of the Congo|2020-05-24	Africa|hCoV-19/South Africa/KRISP-101/2020|EPI ISL 455631|B.1.5|South Africa|2020-04-30	0.0003408863	Africa
Africa|hCoV-19/DRC/11145/2020|EPI ISL 527501|B.1.214|Democratic Republic of the Congo|2020-05-24	Africa|hCoV-19/South Africa/KRISP-101/2020|EPI ISL 455631|B.1.5|South Africa|2020-04-30	0.0003087393	Africa
Africa|hCoV-19/DRC/11148/2020|EPI ISL 527525|B.1.178|Democratic Republic of the Congo|2020-05-24	Africa|hCoV-19/South Africa/KRISP-101/2020|EPI ISL 455631|B.1.5|South Africa|2020-04-30	0.0003148591	Africa
Africa|hCoV-19/DRC/11157/2020|EPI ISL 527530|B.1|Democratic Republic of the Congo|2020-05-25	Africa|hCoV-19/South Africa/KRISP-101/2020|EPI ISL 455631|B.1.5|South Africa|2020-04-30	0.0002781942	Africa
Africa|hCoV-19/DRC/11187/2020|EPI ISL 527523|B.1.1.275|Democratic Republic of the Congo|2020-05-23	Africa|hCoV-19/South Africa/KRISP-101/2020|EPI ISL 455631|B.1.5|South Africa|2020-04-30	0.0003132561	Africa
Africa|hCoV-19/DRC/11191/2020|EPI ISL 527506|B.1.1.275|Democratic Republic of the Congo|2020-05-23	Africa|hCoV-19/South Africa/KRISP-101/2020|EPI ISL 455631|B.1.5|South Africa|2020-04-30	0.0002060636	Africa
Africa|hCoV-19/DRC/11252/2020|EPI ISL 527557|B.1.1.275|Democratic Republic of the Congo|2020-05-21	Africa|hCoV-19/South Africa/KRISP-101/2020|EPI ISL 455631|B.1.5|South Africa|2020-04-30	0.0003748359	Africa
Africa|hCoV-19/DRC/11260/2020|EPI ISL 527558|B.1.1.275|Democratic Republic of the Congo|2020-05-23	Africa|hCoV-19/South Africa/KRISP-101/2020|EPI ISL 455631|B.1.5|South Africa|2020-04-30	0.0002386100	Africa
Africa|hCoV-19/DRC/1131/2020|EPI ISL 429255|B.1.5|Democratic Republic of the Congo|2020-04-05	Africa|hCoV-19/South Africa/KRISP-101/2020|EPI ISL 455631|B.1.5|South Africa|2020-04-30	0.0001016730	Africa
Africa|hCoV-19/DRC/11310/2020|EPI ISL 527529|B.1.149|Democratic Republic of the Congo|2020-05-25	Africa|hCoV-19/South Africa/KRISP-101/2020|EPI ISL 455631|B.1.5|South Africa|2020-04-30	0.0002095117	Africa
Africa|hCoV-19/DRC/11318/2020|EPI ISL 527559|B.1.149|Democratic Republic of the Congo|2020-05-25	Africa|hCoV-19/South Africa/KRISP-101/2020|EPI ISL 455631|B.1.5|South Africa|2020-04-30	0.0002033770	Africa
Africa|hCoV-19/DRC/11326/2020|EPI ISL 527508|B.1|Democratic Republic of the Congo|2020-05-25	Africa|hCoV-19/South Africa/KRISP-101/2020|EPI ISL 455631|B.1.5|South Africa|2020-04-30	0.0002065288	Africa
Africa|hCoV-19/DRC/11334/2020|EPI ISL 527504|B.1.178|Democratic Republic of the Congo|2020-05-25	Africa|hCoV-19/South Africa/KRISP-101/2020|EPI ISL 455631|B.1.5|South Africa|2020-04-30	0.0002062350	Africa
Africa|hCoV-19/DRC/11337/2020|EPI ISL 527510|B.1.84|Democratic Republic of the Congo|2020-05-25	Africa|hCoV-19/South Africa/KRISP-101/2020|EPI ISL 455631|B.1.5|South Africa|2020-04-30	0.0002757694	Africa
Africa|hCoV-19/DRC/11341/2020|EPI ISL 527509|B.1.1.275|Democratic Republic of the Congo|2020-05-25	Africa|hCoV-19/South Africa/KRISP-101/2020|EPI ISL 455631|B.1.5|South Africa|2020-04-30	0.0003100120	Africa
Africa|hCoV-19/DRC/11348/2020|EPI ISL 527560|B.1.149|Democratic Republic of the Congo|2020-05-25	Africa|hCoV-19/South Africa/KRISP-101/2020|EPI ISL 455631|B.1.5|South Africa|2020-04-30	0.0002035565	Africa
Africa|hCoV-19/DRC/11369/2020|EPI ISL 527537|B.1.214|Democratic Republic of the Congo|2020-05-25	Africa|hCoV-19/South Africa/KRISP-101/2020|EPI ISL 455631|B.1.5|South Africa|2020-04-30	0.0002455008	Africa
Africa|hCoV-19/DRC/11376/2020|EPI ISL 527513|B.1.214|Democratic Republic of the Congo|2020-05-25	Africa|hCoV-19/South Africa/KRISP-101/2020|EPI ISL 455631|B.1.5|South Africa|2020-04-30	0.0002760166	Africa
Africa|hCoV-19/DRC/11411/2020|EPI ISL 527561|B.1.5|Democratic Republic of the Congo|2020-05-25	Africa|hCoV-19/South Africa/KRISP-101/2020|EPI ISL 455631|B.1.5|South Africa|2020-04-30	0.0001703376	Africa
Africa|hCoV-19/DRC/11450/2020|EPI ISL 527516|B.1.5|Democratic Republic of the Congo|2020-05-25	Africa|hCoV-19/South Africa/KRISP-101/2020|EPI ISL 455631|B.1.5|South Africa|2020-04-30	0.0001049847	Africa
Africa|hCoV-19/DRC/11458/2020|EPI ISL 527497|B.1.5|Democratic Republic of the Congo|2020-05-25	Africa|hCoV-19/South Africa/KRISP-101/2020|EPI ISL 455631|B.1.5|South Africa|2020-04-30	0.0002408660	Africa
Africa|hCoV-19/DRC/11460/2020|EPI ISL 527562|B.1.214|Democratic Republic of the Congo|2020-05-25	Africa|hCoV-19/South Africa/KRISP-101/2020|EPI ISL 455631|B.1.5|South Africa|2020-04-30	0.0003789528	Africa
Africa|hCoV-19/DRC/11472/2020|EPI ISL 527502|B.1.214|Democratic Republic of the Congo|2020-05-25	Africa|hCoV-19/South Africa/KRISP-101/2020|EPI ISL 455631|B.1.5|South Africa|2020-04-30	0.0003084078	Africa
Africa|hCoV-19/DRC/11477/2020|EPI ISL 527563|B.1.84|Democratic Republic of the Congo|2020-05-25	Africa|hCoV-19/South Africa/KRISP-101/2020|EPI ISL 455631|B.1.5|South Africa|2020-04-30	0.0001361361	Africa
Africa|hCoV-19/DRC/11486/2020|EPI ISL 527564|B.1.214|Democratic Republic of the Congo|2020-05-25	Africa|hCoV-19/South Africa/KRISP-101/2020|EPI ISL 455631|B.1.5|South Africa|2020-04-30	0.0003067865	Africa
Africa|hCoV-19/DRC/11487/2020|EPI ISL 527505|B.1|Democratic Republic of the Congo|2020-05-25	Africa|hCoV-19/South Africa/KRISP-101/2020|EPI ISL 455631|B.1.5|South Africa|2020-04-30	0.0002410820	Africa
Africa|hCoV-19/DRC/11507/2020|EPI ISL 527512|B.1|Democratic Republic of the Congo|2020-05-25	Africa|hCoV-19/South Africa/KRISP-101/2020|EPI ISL 455631|B.1.5|South Africa|2020-04-30	0.0002754141	Africa
Africa|hCoV-19/DRC/1151/2020|EPI ISL 447596|B.38|Democratic Republic of the Congo|2020-04-05	Africa|hCoV-19/South Africa/KRISP-101/2020|EPI ISL 455631|B.1.5|South Africa|2020-04-30	0.0004416218	Africa
Africa|hCoV-19/DRC/11511/2020|EPI ISL 527511|B.1.214|Democratic Republic of the Congo|2020-05-25	Africa|hCoV-19/South Africa/KRISP-101/2020|EPI ISL 455631|B.1.5|South Africa|2020-04-30	0.0003103037	Africa
Africa|hCoV-19/DRC/11572/2020|EPI ISL 527565|B.1.214|Democratic Republic of the Congo|2020-05-25	Africa|hCoV-19/South Africa/KRISP-101/2020|EPI ISL 455631|B.1.5|South Africa|2020-04-30	0.0002042681	Africa
Africa|hCoV-19/DRC/11576/2020|EPI ISL 527517|B.1|Democratic Republic of the Congo|2020-05-25	Africa|hCoV-19/South Africa/KRISP-101/2020|EPI ISL 455631|B.1.5|South Africa|2020-04-30	0.0002080321	Africa
Africa|hCoV-19/DRC/11583/2020|EPI ISL 527542|B.1|Democratic Republic of the Congo|2020-05-25	Africa|hCoV-19/South Africa/KRISP-101/2020|EPI ISL 455631|B.1.5|South Africa|2020-04-30	0.0002473422	Africa
Africa|hCoV-19/DRC/11616/2020|EPI ISL 527519|B.1|Democratic Republic of the Congo|2020-05-25	Africa|hCoV-19/South Africa/KRISP-101/2020|EPI ISL 455631|B.1.5|South Africa|2020-04-30	0.0002076724	Africa
Africa|hCoV-19/DRC/11623/2020|EPI ISL 527566|B.1.5|Democratic Republic of the Congo|2020-05-25	Africa|hCoV-19/South Africa/KRISP-101/2020|EPI ISL 455631|B.1.5|South Africa|2020-04-30	0.0002045686	Africa
Africa|hCoV-19/DRC/11624/2020|EPI ISL 527567|B.1.149|Democratic Republic of the Congo|2020-05-25	Africa|hCoV-19/South Africa/KRISP-101/2020|EPI ISL 455631|B.1.5|South Africa|2020-04-30	0.0002044699	Africa
Africa|hCoV-19/DRC/11631/2020|EPI ISL 527568|B.1.149|Democratic Republic of the Congo|2020-05-25	Africa|hCoV-19/South Africa/KRISP-101/2020|EPI ISL 455631|B.1.5|South Africa|2020-04-30	0.0002046791	Africa
Africa|hCoV-19/DRC/11632/2020|EPI ISL 527493|B.1|Democratic Republic of the Congo|2020-05-25	Africa|hCoV-19/South Africa/KRISP-101/2020|EPI ISL 455631|B.1.5|South Africa|2020-04-30	0.0002389977	Africa
Africa|hCoV-19/DRC/11635/2020|EPI ISL 527540|B.1.214|Democratic Republic of the Congo|2020-05-25	Africa|hCoV-19/South Africa/KRISP-101/2020|EPI ISL 455631|B.1.5|South Africa|2020-04-30	0.0002461257	Africa
Africa|hCoV-19/DRC/11640/2020|EPI ISL 527535|B.1.178|Democratic Republic of the Congo|2020-05-25	Africa|hCoV-19/South Africa/KRISP-101/2020|EPI ISL 455631|B.1.5|South Africa|2020-04-30	0.0003137745	Africa
Africa|hCoV-19/DRC/11643/2020|EPI ISL 527520|B.1.5|Democratic Republic of the Congo|2020-05-25	Africa|hCoV-19/South Africa/KRISP-101/2020|EPI ISL 455631|B.1.5|South Africa|2020-04-30	0.0002081600	Africa
Africa|hCoV-19/DRC/11648/2020|EPI ISL 527569|B.1.6|Democratic Republic of the Congo|2020-05-25	Africa|hCoV-19/South Africa/KRISP-101/2020|EPI ISL 455631|B.1.5|South Africa|2020-04-30	0.0002376462	Africa
Africa|hCoV-19/DRC/11652/2020|EPI ISL 527570|B.1.149|Democratic Republic of the Congo|2020-05-25	Africa|hCoV-19/South Africa/KRISP-101/2020|EPI ISL 455631|B.1.5|South Africa|2020-04-30	0.0002044135	Africa
Africa|hCoV-19/DRC/11653/2020|EPI ISL 527533|B.1.84|Democratic Republic of the Congo|2020-05-25	Africa|hCoV-19/South Africa/KRISP-101/2020|EPI ISL 455631|B.1.5|South Africa|2020-04-30	0.0001745468	Africa
Africa|hCoV-19/DRC/11676/2020|EPI ISL 527531|B.1|Democratic Republic of the Congo|2020-05-26	Africa|hCoV-19/South Africa/KRISP-101/2020|EPI ISL 455631|B.1.5|South Africa|2020-04-30	0.0003857640	Africa
Africa|hCoV-19/DRC/11677/2020|EPI ISL 527515|B.1.214|Democratic Republic of the Congo|2020-05-26	Africa|hCoV-19/South Africa/KRISP-101/2020|EPI ISL 455631|B.1.5|South Africa|2020-04-30	0.0003117014	Africa
Africa|hCoV-19/DRC/11732/2020|EPI ISL 527536|B.1.214|Democratic Republic of the Congo|2020-05-26	Africa|hCoV-19/South Africa/KRISP-101/2020|EPI ISL 455631|B.1.5|South Africa|2020-04-30	0.0001744963	Africa
Africa|hCoV-19/DRC/11733/2020|EPI ISL 527571|B.1.149|Democratic Republic of the Congo|2020-05-26	Africa|hCoV-19/South Africa/KRISP-101/2020|EPI ISL 455631|B.1.5|South Africa|2020-04-30	0.0002033655	Africa
Africa|hCoV-19/DRC/11806/2020|EPI ISL 527572|B.1.214|Democratic Republic of the Congo|2020-05-26	Africa|hCoV-19/South Africa/KRISP-101/2020|EPI ISL 455631|B.1.5|South Africa|2020-04-30	0.0003066401	Africa
Africa|hCoV-19/DRC/1234/2020|EPI ISL 429258|B.1.5|Democratic Republic of the Congo|2020-04-06	Africa|hCoV-19/South Africa/KRISP-101/2020|EPI ISL 455631|B.1.5|South Africa|2020-04-30	0.0001070831	Africa
Africa|hCoV-19/DRC/1249/2020|EPI ISL 429259|B.1.5|Democratic Republic of the Congo|2020-04-06	Africa|hCoV-19/South Africa/KRISP-101/2020|EPI ISL 455631|B.1.5|South Africa|2020-04-30	0.0001021159	Africa
Africa|hCoV-19/DRC/1319/2020|EPI ISL 431011|B.1.128|Democratic Republic of the Congo|2020-04-07	Africa|hCoV-19/South Africa/KRISP-101/2020|EPI ISL 455631|B.1.5|South Africa|2020-04-30	0.0002040201	Africa
Africa|hCoV-19/DRC/1324/2020|EPI ISL 435033|B.1.128|Democratic Republic of the Congo|2020-04-07	Africa|hCoV-19/South Africa/KRISP-101/2020|EPI ISL 455631|B.1.5|South Africa|2020-04-30	0.0002026423	Africa
Africa|hCoV-19/DRC/1326/2020|EPI ISL 435116|B.1|Democratic Republic of the Congo|2020-04-07	Africa|hCoV-19/South Africa/KRISP-101/2020|EPI ISL 455631|B.1.5|South Africa|2020-04-30	0.0001730027	Africa
Africa|hCoV-19/DRC/1375/2020|EPI ISL 435117|B.1.1.1|Democratic Republic of the Congo|2020-04-07	Africa|hCoV-19/South Africa/KRISP-101/2020|EPI ISL 455631|B.1.5|South Africa|2020-04-30	0.0003449805	Africa
Africa|hCoV-19/DRC/1376/2020|EPI ISL 431012|B.1.1.1|Democratic Republic of the Congo|2020-04-07	Africa|hCoV-19/South Africa/KRISP-101/2020|EPI ISL 455631|B.1.5|South Africa|2020-04-30	0.0003078250	Africa
Africa|hCoV-19/DRC/1377/2020|EPI ISL 434678|B.1.1.1|Democratic Republic of the Congo|2020-04-07	Africa|hCoV-19/South Africa/KRISP-101/2020|EPI ISL 455631|B.1.5|South Africa|2020-04-30	0.0002713314	Africa
Africa|hCoV-19/DRC/1378/2020|EPI ISL 435118|B.1.1.1|Democratic Republic of the Congo|2020-04-07	Africa|hCoV-19/South Africa/KRISP-101/2020|EPI ISL 455631|B.1.5|South Africa|2020-04-30	0.0003068953	Africa
Africa|hCoV-19/DRC/1382/2020|EPI ISL 435113|B.1.1.1|Democratic Republic of the Congo|2020-04-07	Africa|hCoV-19/South Africa/KRISP-101/2020|EPI ISL 455631|B.1.5|South Africa|2020-04-30	0.0003127664	Africa
Africa|hCoV-19/DRC/1397/2020|EPI ISL 434679|B.1.1.1|Democratic Republic of the Congo|2020-04-07	Africa|hCoV-19/South Africa/KRISP-101/2020|EPI ISL 455631|B.1.5|South Africa|2020-04-30	0.0003071842	Africa
Africa|hCoV-19/DRC/1398/2020|EPI ISL 435114|B.1.1.1|Democratic Republic of the Congo|2020-04-07	Africa|hCoV-19/South Africa/KRISP-101/2020|EPI ISL 455631|B.1.5|South Africa|2020-04-30	0.0002696671	Africa
Africa|hCoV-19/DRC/1422/2020|EPI ISL 434680|B.1.149|Democratic Republic of the Congo|2020-04-08	Africa|hCoV-19/South Africa/KRISP-101/2020|EPI ISL 455631|B.1.5|South Africa|2020-04-30	0.0002067465	Africa
Africa|hCoV-19/DRC/1423/2020|EPI ISL 434710|B.1.149|Democratic Republic of the Congo|2020-04-08	Africa|hCoV-19/South Africa/KRISP-101/2020|EPI ISL 455631|B.1.5|South Africa|2020-04-30	0.0001684873	Africa
Africa|hCoV-19/DRC/1486/2020|EPI ISL 434711|B.1|Democratic Republic of the Congo|2020-04-08	Africa|hCoV-19/South Africa/KRISP-101/2020|EPI ISL 455631|B.1.5|South Africa|2020-04-30	0.0001396604	Africa
Africa|hCoV-19/DRC/1516/2020|EPI ISL 435032|B.1.5|Democratic Republic of the Congo|2020-04-09	Africa|hCoV-19/South Africa/KRISP-101/2020|EPI ISL 455631|B.1.5|South Africa|2020-04-30	0.0001007987	Africa
Africa|hCoV-19/DRC/1565/2020|EPI ISL 434681|B.1|Democratic Republic of the Congo|2020-04-09	Africa|hCoV-19/South Africa/KRISP-101/2020|EPI ISL 455631|B.1.5|South Africa|2020-04-30	0.0001371389	Africa
Africa|hCoV-19/DRC/158/2020|EPI ISL 417950|B.40|Democratic Republic of the Congo|2020-03-20	Africa|hCoV-19/South Africa/KRISP-101/2020|EPI ISL 455631|B.1.5|South Africa|2020-04-30	0.0004369601	Africa
Africa|hCoV-19/DRC/1715/2020|EPI ISL 435156|B.1.84|Democratic Republic of the Congo|2020-04-10	Africa|hCoV-19/South Africa/KRISP-101/2020|EPI ISL 455631|B.1.5|South Africa|2020-04-30	0.0001697905	Africa
Africa|hCoV-19/DRC/1767/2020|EPI ISL 435157|B.1.5|Democratic Republic of the Congo|2020-04-10	Africa|hCoV-19/South Africa/KRISP-101/2020|EPI ISL 455631|B.1.5|South Africa|2020-04-30	0.0001050941	Africa
Africa|hCoV-19/DRC/1779/2020|EPI ISL 435158|C.14|Democratic Republic of the Congo|2020-04-10	Africa|hCoV-19/South Africa/KRISP-101/2020|EPI ISL 455631|B.1.5|South Africa|2020-04-30	0.0003828882	Africa
Africa|hCoV-19/DRC/191/2020|EPI ISL 417955|B.1.128|Democratic Republic of the Congo|2020-03-21	Africa|hCoV-19/South Africa/KRISP-101/2020|EPI ISL 455631|B.1.5|South Africa|2020-04-30	0.0002019155	Africa
Africa|hCoV-19/DRC/1952/2020|EPI ISL 435159|B.1.5|Democratic Republic of the Congo|2020-04-11	Africa|hCoV-19/South Africa/KRISP-101/2020|EPI ISL 455631|B.1.5|South Africa|2020-04-30	0.0001038908	Africa
Africa|hCoV-19/DRC/1982/2020|EPI ISL 435160|B.1|Democratic Republic of the Congo|2020-04-12	Africa|hCoV-19/South Africa/KRISP-101/2020|EPI ISL 455631|B.1.5|South Africa|2020-04-30	0.0001379888	Africa
Africa|hCoV-19/DRC/2047/2020|EPI ISL 435161|B.1.1.1|Democratic Republic of the Congo|2020-04-12	Africa|hCoV-19/South Africa/KRISP-101/2020|EPI ISL 455631|B.1.5|South Africa|2020-04-30	0.0002741106	Africa
Africa|hCoV-19/DRC/2063/2020|EPI ISL 435162|B.1|Democratic Republic of the Congo|2020-04-12	Africa|hCoV-19/South Africa/KRISP-101/2020|EPI ISL 455631|B.1.5|South Africa|2020-04-30	0.0001035563	Africa
Africa|hCoV-19/DRC/2120/2020|EPI ISL 435163|B.1.149|Democratic Republic of the Congo|2020-04-12	Africa|hCoV-19/South Africa/KRISP-101/2020|EPI ISL 455631|B.1.5|South Africa|2020-04-30	0.0001696880	Africa
Africa|hCoV-19/DRC/2121/2020|EPI ISL 435164|B.1.149|Democratic Republic of the Congo|2020-04-12	Africa|hCoV-19/South Africa/KRISP-101/2020|EPI ISL 455631|B.1.5|South Africa|2020-04-30	0.0001722478	Africa
Africa|hCoV-19/DRC/2122/2020|EPI ISL 435165|B.1.149|Democratic Republic of the Congo|2020-04-13	Africa|hCoV-19/South Africa/KRISP-101/2020|EPI ISL 455631|B.1.5|South Africa|2020-04-30	0.0002454260	Africa
Africa|hCoV-19/DRC/2125/2020|EPI ISL 435166|B.1.149|Democratic Republic of the Congo|2020-04-13	Africa|hCoV-19/South Africa/KRISP-101/2020|EPI ISL 455631|B.1.5|South Africa|2020-04-30	0.0001728371	Africa
Africa|hCoV-19/DRC/2128/2020|EPI ISL 435167|B.1|Democratic Republic of the Congo|2020-04-13	Africa|hCoV-19/South Africa/KRISP-101/2020|EPI ISL 455631|B.1.5|South Africa|2020-04-30	0.0001057497	Africa
Africa|hCoV-19/DRC/2133/2020|EPI ISL 435168|B.1.128|Democratic Republic of the Congo|2020-04-13	Africa|hCoV-19/South Africa/KRISP-101/2020|EPI ISL 455631|B.1.5|South Africa|2020-04-30	0.0002098098	Africa
Africa|hCoV-19/DRC/214/2020|EPI ISL 420030|B.1.6|Democratic Republic of the Congo|2020-03-21	Africa|hCoV-19/South Africa/KRISP-101/2020|EPI ISL 455631|B.1.5|South Africa|2020-04-30	0.0001011612	Africa
Africa|hCoV-19/DRC/215/2020|EPI ISL 420031|B.1.1.1|Democratic Republic of the Congo|2020-03-21	Africa|hCoV-19/South Africa/KRISP-101/2020|EPI ISL 455631|B.1.5|South Africa|2020-04-30	0.0003084939	Africa
Africa|hCoV-19/DRC/2169/2020|EPI ISL 436194|B.1.5|Democratic Republic of the Congo|2020-04-13	Africa|hCoV-19/South Africa/KRISP-101/2020|EPI ISL 455631|B.1.5|South Africa|2020-04-30	0.0001398444	Africa
Africa|hCoV-19/DRC/2299/2020|EPI ISL 436412|B.1.5|Democratic Republic of the Congo|2020-04-14	Africa|hCoV-19/South Africa/KRISP-101/2020|EPI ISL 455631|B.1.5|South Africa|2020-04-30	0.0001694734	Africa
Africa|hCoV-19/DRC/236/2020|EPI ISL 420032|B.1.128|Democratic Republic of the Congo|2020-03-22	Africa|hCoV-19/South Africa/KRISP-101/2020|EPI ISL 455631|B.1.5|South Africa|2020-04-30	0.0002021624	Africa
Africa|hCoV-19/DRC/2363/2020|EPI ISL 437194|B.1.84|Democratic Republic of the Congo|2020-04-14	Africa|hCoV-19/South Africa/KRISP-101/2020|EPI ISL 455631|B.1.5|South Africa|2020-04-30	0.0001355641	Africa
Africa|hCoV-19/DRC/2384/2020|EPI ISL 437196|B.1.149|Democratic Republic of the Congo|2020-04-14	Africa|hCoV-19/South Africa/KRISP-101/2020|EPI ISL 455631|B.1.5|South Africa|2020-04-30	0.0001725867	Africa
Africa|hCoV-19/DRC/241/2020|EPI ISL 420033|B.1.1.75|Democratic Republic of the Congo|2020-03-22	Africa|hCoV-19/South Africa/KRISP-101/2020|EPI ISL 455631|B.1.5|South Africa|2020-04-30	0.0002358951	Africa
Africa|hCoV-19/DRC/243/2020|EPI ISL 420034|B.1|Democratic Republic of the Congo|2020-03-22	Africa|hCoV-19/South Africa/KRISP-101/2020|EPI ISL 455631|B.1.5|South Africa|2020-04-30	0.0001377859	Africa
Africa|hCoV-19/DRC/248/2020|EPI ISL 420035|B.1.5|Democratic Republic of the Congo|2020-03-22	Africa|hCoV-19/South Africa/KRISP-101/2020|EPI ISL 455631|B.1.5|South Africa|2020-04-30	0.0000673804	Africa
Africa|hCoV-19/DRC/2496/2020|EPI ISL 437337|B.1.149|Democratic Republic of the Congo|2020-04-15	Africa|hCoV-19/South Africa/KRISP-101/2020|EPI ISL 455631|B.1.5|South Africa|2020-04-30	0.0002016183	Africa
Africa|hCoV-19/DRC/2529/2020|EPI ISL 437338|B.1.178|Democratic Republic of the Congo|2020-04-15	Africa|hCoV-19/South Africa/KRISP-101/2020|EPI ISL 455631|B.1.5|South Africa|2020-04-30	0.0001680119	Africa
Africa|hCoV-19/DRC/253/2020|EPI ISL 420838|B.1.5|Democratic Republic of the Congo|2020-03-22	Africa|hCoV-19/South Africa/KRISP-101/2020|EPI ISL 455631|B.1.5|South Africa|2020-04-30	0.0000676264	Africa
Africa|hCoV-19/DRC/2536/2020|EPI ISL 437339|B.1|Democratic Republic of the Congo|2020-04-15	Africa|hCoV-19/South Africa/KRISP-101/2020|EPI ISL 455631|B.1.5|South Africa|2020-04-30	0.0001680119	Africa
Africa|hCoV-19/DRC/254/2020|EPI ISL 420839|B.1|Democratic Republic of the Congo|2020-03-22	Africa|hCoV-19/South Africa/KRISP-101/2020|EPI ISL 455631|B.1.5|South Africa|2020-04-30	0.0001363165	Africa
Africa|hCoV-19/DRC/2563/2020|EPI ISL 437340|B.1.9|Democratic Republic of the Congo|2020-04-15	Africa|hCoV-19/South Africa/KRISP-101/2020|EPI ISL 455631|B.1.5|South Africa|2020-04-30	0.0003696708	Africa
Africa|hCoV-19/DRC/2580/2020|EPI ISL 437341|B.1.5|Democratic Republic of the Congo|2020-04-15	Africa|hCoV-19/South Africa/KRISP-101/2020|EPI ISL 455631|B.1.5|South Africa|2020-04-30	0.0001013698	Africa
Africa|hCoV-19/DRC/2644/2020|EPI ISL 437342|B.1.84|Democratic Republic of the Congo|2020-04-15	Africa|hCoV-19/South Africa/KRISP-101/2020|EPI ISL 455631|B.1.5|South Africa|2020-04-30	0.0002045953	Africa
Africa|hCoV-19/DRC/2670/2020|EPI ISL 437343|B.1.9|Democratic Republic of the Congo|2020-04-15	Africa|hCoV-19/South Africa/KRISP-101/2020|EPI ISL 455631|B.1.5|South Africa|2020-04-30	0.0004033121	Africa
Africa|hCoV-19/DRC/2727/2020|EPI ISL 437344|B.1|Democratic Republic of the Congo|2020-04-16	Africa|hCoV-19/South Africa/KRISP-101/2020|EPI ISL 455631|B.1.5|South Africa|2020-04-30	0.0001026178	Africa
Africa|hCoV-19/DRC/2728/2020|EPI ISL 437345|B.1.84|Democratic Republic of the Congo|2020-04-16	Africa|hCoV-19/South Africa/KRISP-101/2020|EPI ISL 455631|B.1.5|South Africa|2020-04-30	0.0001721020	Africa
Africa|hCoV-19/DRC/2813/2020|EPI ISL 437346|C.14|Democratic Republic of the Congo|2020-04-16	Africa|hCoV-19/South Africa/KRISP-101/2020|EPI ISL 455631|B.1.5|South Africa|2020-04-30	0.0004035621	Africa
Africa|hCoV-19/DRC/2819/2020|EPI ISL 437347|B.1|Democratic Republic of the Congo|2020-04-16	Africa|hCoV-19/South Africa/KRISP-101/2020|EPI ISL 455631|B.1.5|South Africa|2020-04-30	0.0002059972	Africa
Africa|hCoV-19/DRC/2827/2020|EPI ISL 437348|B.1|Democratic Republic of the Congo|2020-04-16	Africa|hCoV-19/South Africa/KRISP-101/2020|EPI ISL 455631|B.1.5|South Africa|2020-04-30	0.0001007943	Africa
Africa|hCoV-19/DRC/2855/2020|EPI ISL 437350|B.1|Democratic Republic of the Congo|2020-04-16	Africa|hCoV-19/South Africa/KRISP-101/2020|EPI ISL 455631|B.1.5|South Africa|2020-04-30	0.0001344068	Africa
Africa|hCoV-19/DRC/2864/2020|EPI ISL 437351|B.1|Democratic Republic of the Congo|2020-04-16	Africa|hCoV-19/South Africa/KRISP-101/2020|EPI ISL 455631|B.1.5|South Africa|2020-04-30	0.0001346905	Africa
Africa|hCoV-19/DRC/2904/2020|EPI ISL 437352|B.1|Democratic Republic of the Congo|2020-04-17	Africa|hCoV-19/South Africa/KRISP-101/2020|EPI ISL 455631|B.1.5|South Africa|2020-04-30	0.0001344068	Africa
Africa|hCoV-19/DRC/2938/2020|EPI ISL 437353|B.1.275|Democratic Republic of the Congo|2020-04-17	Africa|hCoV-19/South Africa/KRISP-101/2020|EPI ISL 455631|B.1.5|South Africa|2020-04-30	0.0003128054	Africa
Africa|hCoV-19/DRC/2939/2020|EPI ISL 437354|B.1|Democratic Republic of the Congo|2020-04-17	Africa|hCoV-19/South Africa/KRISP-101/2020|EPI ISL 455631|B.1.5|South Africa|2020-04-30	0.0002357100	Africa
Africa|hCoV-19/DRC/2942/2020|EPI ISL 437355|B.1|Democratic Republic of the Congo|2020-04-17	Africa|hCoV-19/South Africa/KRISP-101/2020|EPI ISL 455631|B.1.5|South Africa|2020-04-30	0.0002418759	Africa
Africa|hCoV-19/DRC/299/2020|EPI ISL 420840|B.4|Democratic Republic of the Congo|2020-03-20	Africa|hCoV-19/South Africa/KRISP-101/2020|EPI ISL 455631|B.1.5|South Africa|2020-04-30	0.0005813953	Africa
Africa|hCoV-19/DRC/300/2020|EPI ISL 420841|A|Democratic Republic of the Congo|2020-03-22	Africa|hCoV-19/South Africa/KRISP-101/2020|EPI ISL 455631|B.1.5|South Africa|2020-04-30	0.0003727004	Africa
Africa|hCoV-19/DRC/3041/2020|EPI ISL 437356|B.1|Democratic Republic of the Congo|2020-04-18	Africa|hCoV-19/South Africa/KRISP-101/2020|EPI ISL 455631|B.1.5|South Africa|2020-04-30	0.0002024529	Africa
Africa|hCoV-19/DRC/307/2020|EPI ISL 420842|B.1.9|Democratic Republic of the Congo|2020-03	Africa|hCoV-19/South Africa/KRISP-101/2020|EPI ISL 455631|B.1.5|South Africa|2020-04-30	0.0002077320	Africa
Africa|hCoV-19/DRC/3070/2020|EPI ISL 437357|B.1.214|Democratic Republic of the Congo|2020-04-18	Africa|hCoV-19/South Africa/KRISP-101/2020|EPI ISL 455631|B.1.5|South Africa|2020-04-30	0.0002365199	Africa
Africa|hCoV-19/DRC/3089/2020|EPI ISL 437358|B.1.84|Democratic Republic of the Congo|2020-04-19	Africa|hCoV-19/South Africa/KRISP-101/2020|EPI ISL 455631|B.1.5|South Africa|2020-04-30	0.0001682216	Africa
Africa|hCoV-19/DRC/3440/2020|EPI ISL 447597|B.1.84|Democratic Republic of the Congo|2020-04-22	Africa|hCoV-19/South Africa/KRISP-101/2020|EPI ISL 455631|B.1.5|South Africa|2020-04-30	0.0001701157	Africa
Africa|hCoV-19/DRC/3451/2020|EPI ISL 447598|B.1.178|Democratic Republic of the Congo|2020-04-22	Africa|hCoV-19/South Africa/KRISP-101/2020|EPI ISL 455631|B.1.5|South Africa|2020-04-30	0.0002043070	Africa
Africa|hCoV-19/DRC/3453/2020|EPI ISL 447599|B.1.84|Democratic Republic of the Congo|2020-04-22	Africa|hCoV-19/South Africa/KRISP-101/2020|EPI ISL 455631|B.1.5|South Africa|2020-04-30	0.0001702200	Africa
Africa|hCoV-19/DRC/3481/2020|EPI ISL 447600|B.1|Democratic Republic of the Congo|2020-04-22	Africa|hCoV-19/South Africa/KRISP-101/2020|EPI ISL 455631|B.1.5|South Africa|2020-04-30	0.0001047884	Africa
Africa|hCoV-19/DRC/3482/2020|EPI ISL 447601|B.1|Democratic Republic of the Congo|2020-04-22	Africa|hCoV-19/South Africa/KRISP-101/2020|EPI ISL 455631|B.1.5|South Africa|2020-04-30	0.0001373149	Africa
Africa|hCoV-19/DRC/3483/2020|EPI ISL 447602|B.1|Democratic Republic of the Congo|2020-04-22	Africa|hCoV-19/South Africa/KRISP-101/2020|EPI ISL 455631|B.1.5|South Africa|2020-04-30	0.0001046240	Africa
Africa|hCoV-19/DRC/3490/2020|EPI ISL 447603|B.1|Democratic Republic of the Congo|2020-04-22	Africa|hCoV-19/South Africa/KRISP-101/2020|EPI ISL 455631|B.1.5|South Africa|2020-04-30	0.0001363667	Africa
Africa|hCoV-19/DRC/3504/2020|EPI ISL 447604|B.1.149|Democratic Republic of the Congo|2020-04-23	Africa|hCoV-19/South Africa/KRISP-101/2020|EPI ISL 455631|B.1.5|South Africa|2020-04-30	0.0001745522	Africa
Africa|hCoV-19/DRC/352/2020|EPI ISL 420850|B.1.5|Democratic Republic of the Congo|2020-03	Africa|hCoV-19/South Africa/KRISP-101/2020|EPI ISL 455631|B.1.5|South Africa|2020-04-30	0.0001362236	Africa
Africa|hCoV-19/DRC/353/2020|EPI ISL 420843|B.1.5|Democratic Republic of the Congo|2020-03	Africa|hCoV-19/South Africa/KRISP-101/2020|EPI ISL 455631|B.1.5|South Africa|2020-04-30	0.0000681123	Africa
Africa|hCoV-19/DRC/355/2020|EPI ISL 420844|B.1|Democratic Republic of the Congo|2020-03	Africa|hCoV-19/South Africa/KRISP-101/2020|EPI ISL 455631|B.1.5|South Africa|2020-04-30	0.0001011510	Africa
Africa|hCoV-19/DRC/3552/2020|EPI ISL 447605|B.1.84|Democratic Republic of the Congo|2020-04-23	Africa|hCoV-19/South Africa/KRISP-101/2020|EPI ISL 455631|B.1.5|South Africa|2020-04-30	0.0001722586	Africa
Africa|hCoV-19/DRC/3595/2020|EPI ISL 447606|B.1.5|Democratic Republic of the Congo|2020-04-23	Africa|hCoV-19/South Africa/KRISP-101/2020|EPI ISL 455631|B.1.5|South Africa|2020-04-30	0.0001358292	Africa
Africa|hCoV-19/DRC/3632/2020|EPI ISL 447607|B.1.5|Democratic Republic of the Congo|2020-04-23	Africa|hCoV-19/South Africa/KRISP-101/2020|EPI ISL 455631|B.1.5|South Africa|2020-04-30	0.0001362580	Africa
Africa|hCoV-19/DRC/3633/2020|EPI ISL 447230|B.1.5|Democratic Republic of the Congo|2020-04-23	Africa|hCoV-19/South Africa/KRISP-101/2020|EPI ISL 455631|B.1.5|South Africa|2020-04-30	0.0001375557	Africa
Africa|hCoV-19/DRC/3653/2020|EPI ISL 447231|B.1.128|Democratic Republic of the Congo|2020-04-23	Africa|hCoV-19/South Africa/KRISP-101/2020|EPI ISL 455631|B.1.5|South Africa|2020-04-30	0.0002702034	Africa
Africa|hCoV-19/DRC/3659/2020|EPI ISL 447232|B.1.128|Democratic Republic of the Congo|2020-04-23	Africa|hCoV-19/South Africa/KRISP-101/2020|EPI ISL 455631|B.1.5|South Africa|2020-04-30	0.0002704500	Africa
Africa|hCoV-19/DRC/3661/2020|EPI ISL 447233|B.1.128|Democratic Republic of the Congo|2020-04-23	Africa|hCoV-19/South Africa/KRISP-101/2020|EPI ISL 455631|B.1.5|South Africa|2020-04-30	0.0002727548	Africa
Africa|hCoV-19/DRC/3662/2020|EPI ISL 447234|B.1.128|Democratic Republic of the Congo|2020-04-23	Africa|hCoV-19/South Africa/KRISP-101/2020|EPI ISL 455631|B.1.5|South Africa|2020-04-30	0.0002725504	Africa
Africa|hCoV-19/DRC/3664/2020|EPI ISL 447235|B.1.128|Democratic Republic of the Congo|2020-04-23	Africa|hCoV-19/South Africa/KRISP-101/2020|EPI ISL 455631|B.1.5|South Africa|2020-04-30	0.0002725969	Africa
Africa|hCoV-19/DRC/3683/2020|EPI ISL 447236|B.1.5|Democratic Republic of the Congo|2020-04-24	Africa|hCoV-19/South Africa/KRISP-101/2020|EPI ISL 455631|B.1.5|South Africa|2020-04-30	0.0001703353	Africa
Africa|hCoV-19/DRC/3688/2020|EPI ISL 447237|B.1.128|Democratic Republic of the Congo|2020-04-24	Africa|hCoV-19/South Africa/KRISP-101/2020|EPI ISL 455631|B.1.5|South Africa|2020-04-30	0.0002716990	Africa
Africa|hCoV-19/DRC/376/2020|EPI ISL 420851|B.1.6|Democratic Republic of the Congo|2020-03-25	Africa|hCoV-19/South Africa/KRISP-101/2020|EPI ISL 455631|B.1.5|South Africa|2020-04-30	0.0001697076	Africa
Africa|hCoV-19/DRC/3764/2020|EPI ISL 447238|B.1.84|Democratic Republic of the Congo|2020-04-24	Africa|hCoV-19/South Africa/KRISP-101/2020|EPI ISL 455631|B.1.5|South Africa|2020-04-30	0.0002041201	Africa
Africa|hCoV-19/DRC/3768/2020|EPI ISL 447239|B.1.84|Democratic Republic of the Congo|2020-04-24	Africa|hCoV-19/South Africa/KRISP-101/2020|EPI ISL 455631|B.1.5|South Africa|2020-04-30	0.0001702275	Africa
Africa|hCoV-19/DRC/3778/2020|EPI ISL 447240|B.1.128|Democratic Republic of the Congo|2020-04-24	Africa|hCoV-19/South Africa/KRISP-101/2020|EPI ISL 455631|B.1.5|South Africa|2020-04-30	0.0002711741	Africa
Africa|hCoV-19/DRC/3787/2020|EPI ISL 447241|B.1|Democratic Republic of the Congo|2020-04-24	Africa|hCoV-19/South Africa/KRISP-101/2020|EPI ISL 455631|B.1.5|South Africa|2020-04-30	0.0001386632	Africa
Africa|hCoV-19/DRC/3791/2020|EPI ISL 447242|B.1|Democratic Republic of the Congo|2020-04-24	Africa|hCoV-19/South Africa/KRISP-101/2020|EPI ISL 455631|B.1.5|South Africa|2020-04-30	0.0001756461	Africa
Africa|hCoV-19/DRC/3803/2020|EPI ISL 447243|B.1|Democratic Republic of the Congo|2020-04-24	Africa|hCoV-19/South Africa/KRISP-101/2020|EPI ISL 455631|B.1.5|South Africa|2020-04-30	0.0001045767	Africa
Africa|hCoV-19/DRC/3806/2020|EPI ISL 447244|B.1|Democratic Republic of the Congo|2020-04-24	Africa|hCoV-19/South Africa/KRISP-101/2020|EPI ISL 455631|B.1.5|South Africa|2020-04-30	0.0001045693	Africa
Africa|hCoV-19/DRC/3827/2020|EPI ISL 447245|B.1|Democratic Republic of the Congo|2020-04-24	Africa|hCoV-19/South Africa/KRISP-101/2020|EPI ISL 455631|B.1.5|South Africa|2020-04-30	0.0002384628	Africa
Africa|hCoV-19/DRC/3829/2020|EPI ISL 447246|B.1|Democratic Republic of the Congo|2020-04-24	Africa|hCoV-19/South Africa/KRISP-101/2020|EPI ISL 455631|B.1.5|South Africa|2020-04-30	0.0002046714	Africa
Africa|hCoV-19/DRC/3834/2020|EPI ISL 447247|A|Democratic Republic of the Congo|2020-04-25	Africa|hCoV-19/South Africa/KRISP-101/2020|EPI ISL 455631|B.1.5|South Africa|2020-04-30	0.0004457398	Africa
Africa|hCoV-19/DRC/3837/2020|EPI ISL 447248|B.1.128|Democratic Republic of the Congo|2020-04-25	Africa|hCoV-19/South Africa/KRISP-101/2020|EPI ISL 455631|B.1.5|South Africa|2020-04-30	0.0002724205	Africa
Africa|hCoV-19/DRC/3841/2020|EPI ISL 447249|B.1.128|Democratic Republic of the Congo|2020-04-25	Africa|hCoV-19/South Africa/KRISP-101/2020|EPI ISL 455631|B.1.5|South Africa|2020-04-30	0.0003057745	Africa
Africa|hCoV-19/DRC/3842/2020|EPI ISL 471396|B.1.128|Democratic Republic of the Congo|2020-04-25	Africa|hCoV-19/South Africa/KRISP-101/2020|EPI ISL 455631|B.1.5|South Africa|2020-04-30	0.0003024661	Africa
Africa|hCoV-19/DRC/3846/2020|EPI ISL 471397|B.1.84|Democratic Republic of the Congo|2020-04-25	Africa|hCoV-19/South Africa/KRISP-101/2020|EPI ISL 455631|B.1.5|South Africa|2020-04-30	0.0002352214	Africa
Africa|hCoV-19/DRC/3937/2020|EPI ISL 471398|B.1|Democratic Republic of the Congo|2020-04-25	Africa|hCoV-19/South Africa/KRISP-101/2020|EPI ISL 455631|B.1.5|South Africa|2020-04-30	0.0002016143	Africa
Africa|hCoV-19/DRC/3941/2020|EPI ISL 471399|B.1.128|Democratic Republic of the Congo|2020-04-25	Africa|hCoV-19/South Africa/KRISP-101/2020|EPI ISL 455631|B.1.5|South Africa|2020-04-30	0.0002719178	Africa
Africa|hCoV-19/DRC/3947/2020|EPI ISL 471400|B.1.214|Democratic Republic of the Congo|2020-04-25	Africa|hCoV-19/South Africa/KRISP-101/2020|EPI ISL 455631|B.1.5|South Africa|2020-04-30	0.0003024469	Africa
Africa|hCoV-19/DRC/3949/2020|EPI ISL 471401|B.1.84|Democratic Republic of the Congo|2020-04-26	Africa|hCoV-19/South Africa/KRISP-101/2020|EPI ISL 455631|B.1.5|South Africa|2020-04-30	0.0001354723	Africa
Africa|hCoV-19/DRC/396/2020|EPI ISL 420852|B.1.6|Democratic Republic of the Congo|2020-03-26	Africa|hCoV-19/South Africa/KRISP-101/2020|EPI ISL 455631|B.1.5|South Africa|2020-04-30	0.0001356298	Africa
Africa|hCoV-19/DRC/397/2020|EPI ISL 420845|B.1.6|Democratic Republic of the Congo|2020-03-26	Africa|hCoV-19/South Africa/KRISP-101/2020|EPI ISL 455631|B.1.5|South Africa|2020-04-30	0.0001346031	Africa
Africa|hCoV-19/DRC/400/2020|EPI ISL 420846|B.1.5|Democratic Republic of the Congo|2020-03	Africa|hCoV-19/South Africa/KRISP-101/2020|EPI ISL 455631|B.1.5|South Africa|2020-04-30	0.0001012364	Africa
Africa|hCoV-19/DRC/4012/2020|EPI ISL 471402|B.1|Democratic Republic of the Congo|2020-04-26	Africa|hCoV-19/South Africa/KRISP-101/2020|EPI ISL 455631|B.1.5|South Africa|2020-04-30	0.0002688416	Africa
Africa|hCoV-19/DRC/402/2020|EPI ISL 420853|B.1|Democratic Republic of the Congo|2020-03-26	Africa|hCoV-19/South Africa/KRISP-101/2020|EPI ISL 455631|B.1.5|South Africa|2020-04-30	0.0001409875	Africa
Africa|hCoV-19/DRC/4020/2020|EPI ISL 471403|B.1.5|Democratic Republic of the Congo|2020-04-26	Africa|hCoV-19/South Africa/KRISP-101/2020|EPI ISL 455631|B.1.5|South Africa|2020-04-30	0.0002016227	Africa
Africa|hCoV-19/DRC/4026/2020|EPI ISL 471404|B.1.84|Democratic Republic of the Congo|2020-04-27	Africa|hCoV-19/South Africa/KRISP-101/2020|EPI ISL 455631|B.1.5|South Africa|2020-04-30	0.0001687683	Africa
Africa|hCoV-19/DRC/4060/2020|EPI ISL 471405|B.1|Democratic Republic of the Congo|2020-04-27	Africa|hCoV-19/South Africa/KRISP-101/2020|EPI ISL 455631|B.1.5|South Africa|2020-04-30	0.0002020100	Africa
Africa|hCoV-19/DRC/4075/2020|EPI ISL 471406|B.1.214|Democratic Republic of the Congo|2020-04-27	Africa|hCoV-19/South Africa/KRISP-101/2020|EPI ISL 455631|B.1.5|South Africa|2020-04-30	0.0002711860	Africa
Africa|hCoV-19/DRC/4084/2020|EPI ISL 471407|B.1.214|Democratic Republic of the Congo|2020-04-27	Africa|hCoV-19/South Africa/KRISP-101/2020|EPI ISL 455631|B.1.5|South Africa|2020-04-30	0.0003027521	Africa
Africa|hCoV-19/DRC/4132/2020|EPI ISL 471408|B.1|Democratic Republic of the Congo|2020-04-27	Africa|hCoV-19/South Africa/KRISP-101/2020|EPI ISL 455631|B.1.5|South Africa|2020-04-30	0.0002352159	Africa
Africa|hCoV-19/DRC/4141/2020|EPI ISL 471409|B.1.128|Democratic Republic of the Congo|2020-04-27	Africa|hCoV-19/South Africa/KRISP-101/2020|EPI ISL 455631|B.1.5|South Africa|2020-04-30	0.0002688416	Africa
Africa|hCoV-19/DRC/4145/2020|EPI ISL 471410|B.1|Democratic Republic of the Congo|2020-04-27	Africa|hCoV-19/South Africa/KRISP-101/2020|EPI ISL 455631|B.1.5|South Africa|2020-04-30	0.0001680085	Africa
Africa|hCoV-19/DRC/4194/2020|EPI ISL 471414|B.1.5|Democratic Republic of the Congo|2020-04-28	Africa|hCoV-19/South Africa/KRISP-101/2020|EPI ISL 455631|B.1.5|South Africa|2020-04-30	0.0002016095	Africa
Africa|hCoV-19/DRC/4250/2020|EPI ISL 471415|B.1.1.1|Democratic Republic of the Congo|2020-04-28	Africa|hCoV-19/South Africa/KRISP-101/2020|EPI ISL 455631|B.1.5|South Africa|2020-04-30	0.0003697058	Africa
Africa|hCoV-19/DRC/4279/2020|EPI ISL 514114|B.1|Democratic Republic of the Congo|2020-04-28	Africa|hCoV-19/South Africa/KRISP-101/2020|EPI ISL 455631|B.1.5|South Africa|2020-04-30	0.0002044065	Africa
Africa|hCoV-19/DRC/4282/2020|EPI ISL 514103|B.1.128|Democratic Republic of the Congo|2020-04-08	Africa|hCoV-19/South Africa/KRISP-101/2020|EPI ISL 455631|B.1.5|South Africa|2020-04-30	0.0002385092	Africa
Africa|hCoV-19/DRC/4284/2020|EPI ISL 514115|B.1.128|Democratic Republic of the Congo|2020-04-28	Africa|hCoV-19/South Africa/KRISP-101/2020|EPI ISL 455631|B.1.5|South Africa|2020-04-30	0.0002384849	Africa
Africa|hCoV-19/DRC/431/2020|EPI ISL 420847|B.1.147|Democratic Republic of the Congo|2020-03-26	Africa|hCoV-19/South Africa/KRISP-101/2020|EPI ISL 455631|B.1.5|South Africa|2020-04-30	0.0001346017	Africa
Africa|hCoV-19/DRC/4418/2020|EPI ISL 496506|B.1.128|Democratic Republic of the Congo|2020-04-29	Africa|hCoV-19/South Africa/KRISP-101/2020|EPI ISL 455631|B.1.5|South Africa|2020-04-30	0.0002725783	Africa
Africa|hCoV-19/DRC/4422/2020|EPI ISL 496507|B.1.128|Democratic Republic of the Congo|2020-04-29	Africa|hCoV-19/South Africa/KRISP-101/2020|EPI ISL 455631|B.1.5|South Africa|2020-04-30	0.0002412043	Africa
Africa|hCoV-19/DRC/4427/2020|EPI ISL 496508|B.1.128|Democratic Republic of the Congo|2020-04-29	Africa|hCoV-19/South Africa/KRISP-101/2020|EPI ISL 455631|B.1.5|South Africa|2020-04-30	0.0002433673	Africa
Africa|hCoV-19/DRC/4429/2020|EPI ISL 513589|B.1.128|Democratic Republic of the Congo|2020-04-29	Africa|hCoV-19/South Africa/KRISP-101/2020|EPI ISL 455631|B.1.5|South Africa|2020-04-30	0.0002433842	Africa
Africa|hCoV-19/DRC/4430/2020|EPI ISL 496509|B.1.128|Democratic Republic of the Congo|2020-04-29	Africa|hCoV-19/South Africa/KRISP-101/2020|EPI ISL 455631|B.1.5|South Africa|2020-04-30	0.0002387123	Africa
Africa|hCoV-19/DRC/4437/2020|EPI ISL 513590|B.1.128|Democratic Republic of the Congo|2020-05-02	Africa|hCoV-19/South Africa/KRISP-101/2020|EPI ISL 455631|B.1.5|South Africa|2020-04-30	0.0002782075	Africa
Africa|hCoV-19/DRC/4442/2020|EPI ISL 496510|B.1.128|Democratic Republic of the Congo|2020-04-29	Africa|hCoV-19/South Africa/KRISP-101/2020|EPI ISL 455631|B.1.5|South Africa|2020-04-30	0.0002414287	Africa
Africa|hCoV-19/DRC/4444/2020|EPI ISL 514104|B.1.128|Democratic Republic of the Congo|2020-04-29	Africa|hCoV-19/South Africa/KRISP-101/2020|EPI ISL 455631|B.1.5|South Africa|2020-04-30	0.0002377397	Africa
Africa|hCoV-19/DRC/445/2020|EPI ISL 420848|B.1|Democratic Republic of the Congo|2020-03	Africa|hCoV-19/South Africa/KRISP-101/2020|EPI ISL 455631|B.1.5|South Africa|2020-04-30	0.0001048711	Africa
Africa|hCoV-19/DRC/4501/2020|EPI ISL 513591|B.1.5|Democratic Republic of the Congo|2020-05-30	Africa|hCoV-19/South Africa/KRISP-101/2020|EPI ISL 455631|B.1.5|South Africa|2020-04-30	0.0001390982	Africa
Africa|hCoV-19/DRC/4516/2020|EPI ISL 487192|B.1.1.275|Democratic Republic of the Congo|2020-04-28	Africa|hCoV-19/South Africa/KRISP-101/2020|EPI ISL 455631|B.1.5|South Africa|2020-04-30	0.0002039001	Africa
Africa|hCoV-19/DRC/4524/2020|EPI ISL 513597|A|Democratic Republic of the Congo|2020-04-30	Africa|hCoV-19/South Africa/KRISP-101/2020|EPI ISL 455631|B.1.5|South Africa|2020-04-30	0.0004410331	Africa
Africa|hCoV-19/DRC/4541/2020|EPI ISL 513598|B.1|Democratic Republic of the Congo|2020-04-30	Africa|hCoV-19/South Africa/KRISP-101/2020|EPI ISL 455631|B.1.5|South Africa|2020-04-30	0.0002352569	Africa
Africa|hCoV-19/DRC/4551/2020|EPI ISL 513599|B.1.178|Democratic Republic of the Congo|2020-04-30	Africa|hCoV-19/South Africa/KRISP-101/2020|EPI ISL 455631|B.1.5|South Africa|2020-04-30	0.0002742853	Africa
Africa|hCoV-19/DRC/4561/2020|EPI ISL 513600|B.1|Democratic Republic of the Congo|2020-04-30	Africa|hCoV-19/South Africa/KRISP-101/2020|EPI ISL 455631|B.1.5|South Africa|2020-04-30	0.0002016095	Africa
Africa|hCoV-19/DRC/4562/2020|EPI ISL 513601|B.1.214|Democratic Republic of the Congo|2020-04-30	Africa|hCoV-19/South Africa/KRISP-101/2020|EPI ISL 455631|B.1.5|South Africa|2020-04-30	0.0002016143	Africa
Africa|hCoV-19/DRC/4568/2020|EPI ISL 513602|B.1|Democratic Republic of the Congo|2020-04-30	Africa|hCoV-19/South Africa/KRISP-101/2020|EPI ISL 455631|B.1.5|South Africa|2020-04-30	0.0002037382	Africa
Africa|hCoV-19/DRC/4578/2020|EPI ISL 513603|B.1|Democratic Republic of the Congo|2020-04-30	Africa|hCoV-19/South Africa/KRISP-101/2020|EPI ISL 455631|B.1.5|South Africa|2020-04-30	0.0002392182	Africa
Africa|hCoV-19/DRC/4613/2020|EPI ISL 513604|B.1.214|Democratic Republic of the Congo|2020-04-30	Africa|hCoV-19/South Africa/KRISP-101/2020|EPI ISL 455631|B.1.5|South Africa|2020-04-30	0.0002373264	Africa
Africa|hCoV-19/DRC/4614/2020|EPI ISL 513605|B.1|Democratic Republic of the Congo|2020-04-30	Africa|hCoV-19/South Africa/KRISP-101/2020|EPI ISL 455631|B.1.5|South Africa|2020-04-30	0.0003360723	Africa
Africa|hCoV-19/DRC/4631/2020|EPI ISL 513606|B.1.5|Democratic Republic of the Congo|2020-04-30	Africa|hCoV-19/South Africa/KRISP-101/2020|EPI ISL 455631|B.1.5|South Africa|2020-04-30	0.0003360949	Africa
Africa|hCoV-19/DRC/4633/2020|EPI ISL 513607|B.1.128|Democratic Republic of the Congo|2020-04-30	Africa|hCoV-19/South Africa/KRISP-101/2020|EPI ISL 455631|B.1.5|South Africa|2020-04-30	0.0003024661	Africa
Africa|hCoV-19/DRC/4642/2020|EPI ISL 513608|B.1.128|Democratic Republic of the Congo|2020-04-30	Africa|hCoV-19/South Africa/KRISP-101/2020|EPI ISL 455631|B.1.5|South Africa|2020-04-30	0.0003024530	Africa
Africa|hCoV-19/DRC/4647/2020|EPI ISL 513609|B.1.128|Democratic Republic of the Congo|2020-04-30	Africa|hCoV-19/South Africa/KRISP-101/2020|EPI ISL 455631|B.1.5|South Africa|2020-04-30	0.0002688416	Africa
Africa|hCoV-19/DRC/4653/2020|EPI ISL 513610|B.1.128|Democratic Republic of the Congo|2020-04-30	Africa|hCoV-19/South Africa/KRISP-101/2020|EPI ISL 455631|B.1.5|South Africa|2020-04-30	0.0003024834	Africa
Africa|hCoV-19/DRC/4681/2020|EPI ISL 514116|B.1.128|Democratic Republic of the Congo|2020-04-30	Africa|hCoV-19/South Africa/KRISP-101/2020|EPI ISL 455631|B.1.5|South Africa|2020-04-30	0.0002414289	Africa
Africa|hCoV-19/DRC/4683/2020|EPI ISL 514105|B.1.5|Democratic Republic of the Congo|2020-04-30	Africa|hCoV-19/South Africa/KRISP-101/2020|EPI ISL 455631|B.1.5|South Africa|2020-04-30	0.0002751748	Africa
Africa|hCoV-19/DRC/4685/2020|EPI ISL 514106|B.1.128|Democratic Republic of the Congo|2020-04-30	Africa|hCoV-19/South Africa/KRISP-101/2020|EPI ISL 455631|B.1.5|South Africa|2020-04-30	0.0003063719	Africa
Africa|hCoV-19/DRC/4690/2020|EPI ISL 514117|B.1.128|Democratic Republic of the Congo|2020-04-30	Africa|hCoV-19/South Africa/KRISP-101/2020|EPI ISL 455631|B.1.5|South Africa|2020-04-30	0.0002727269	Africa
Africa|hCoV-19/DRC/4693/2020|EPI ISL 514118|B.1.128|Democratic Republic of the Congo|2020-04-30	Africa|hCoV-19/South Africa/KRISP-101/2020|EPI ISL 455631|B.1.5|South Africa|2020-04-30	0.0002721703	Africa
Africa|hCoV-19/DRC/4694/2020|EPI ISL 514107|B.1.128|Democratic Republic of the Congo|2020-04-30	Africa|hCoV-19/South Africa/KRISP-101/2020|EPI ISL 455631|B.1.5|South Africa|2020-04-30	0.0002753832	Africa
Africa|hCoV-19/DRC/4720/2020|EPI ISL 514108|B.1.84|Democratic Republic of the Congo|2020-05-01	Africa|hCoV-19/South Africa/KRISP-101/2020|EPI ISL 455631|B.1.5|South Africa|2020-04-30	0.0002033240	Africa
Africa|hCoV-19/DRC/4785/2020|EPI ISL 514119|B.1.84|Democratic Republic of the Congo|2020-05-01	Africa|hCoV-19/South Africa/KRISP-101/2020|EPI ISL 455631|B.1.5|South Africa|2020-04-30	0.0003402615	Africa
Africa|hCoV-19/DRC/5019/2020|EPI ISL 496511|B.1|Democratic Republic of the Congo|2020-05-02	Africa|hCoV-19/South Africa/KRISP-101/2020|EPI ISL 455631|B.1.5|South Africa|2020-04-30	0.0002485450	Africa
Africa|hCoV-19/DRC/5094/2020|EPI ISL 496491|B.1.84|Democratic Republic of the Congo|2020-05-02	Africa|hCoV-19/South Africa/KRISP-101/2020|EPI ISL 455631|B.1.5|South Africa|2020-04-30	0.0002066006	Africa
Africa|hCoV-19/DRC/5186/2020|EPI ISL 496512|B.1|Democratic Republic of the Congo|2020-05-03	Africa|hCoV-19/South Africa/KRISP-101/2020|EPI ISL 455631|B.1.5|South Africa|2020-04-30	0.0002412256	Africa
Africa|hCoV-19/DRC/5187/2020|EPI ISL 513619|B.1|Democratic Republic of the Congo|2020-05-03	Africa|hCoV-19/South Africa/KRISP-101/2020|EPI ISL 455631|B.1.5|South Africa|2020-04-30	0.0002382054	Africa
Africa|hCoV-19/DRC/5205/2020|EPI ISL 487365|B.1.1.275|Democratic Republic of the Congo|2020-05-01	Africa|hCoV-19/South Africa/KRISP-101/2020|EPI ISL 455631|B.1.5|South Africa|2020-04-30	0.0002417849	Africa
Africa|hCoV-19/DRC/521/2020|EPI ISL 420854|B.1.5|Democratic Republic of the Congo|2020-03-25	Africa|hCoV-19/South Africa/KRISP-101/2020|EPI ISL 455631|B.1.5|South Africa|2020-04-30	0.0000675922	Africa
Africa|hCoV-19/DRC/5210/2020|EPI ISL 487369|B.1.1.275|Democratic Republic of the Congo|2020-05-01	Africa|hCoV-19/South Africa/KRISP-101/2020|EPI ISL 455631|B.1.5|South Africa|2020-04-30	0.0002409504	Africa
Africa|hCoV-19/DRC/523/2020|EPI ISL 420849|B.1.1.1|Democratic Republic of the Congo|2020-03-28	Africa|hCoV-19/South Africa/KRISP-101/2020|EPI ISL 455631|B.1.5|South Africa|2020-04-30	0.0002696307	Africa
Africa|hCoV-19/DRC/5240/2020|EPI ISL 496492|B.1|Democratic Republic of the Congo|2020-05-03	Africa|hCoV-19/South Africa/KRISP-101/2020|EPI ISL 455631|B.1.5|South Africa|2020-04-30	0.0001363755	Africa
Africa|hCoV-19/DRC/5377/2020|EPI ISL 496513|B.1|Democratic Republic of the Congo|2020-05-04	Africa|hCoV-19/South Africa/KRISP-101/2020|EPI ISL 455631|B.1.5|South Africa|2020-04-30	0.0002045647	Africa
Africa|hCoV-19/DRC/5538/2020|EPI ISL 514120|B.1|Democratic Republic of the Congo|2020-05-05	Africa|hCoV-19/South Africa/KRISP-101/2020|EPI ISL 455631|B.1.5|South Africa|2020-04-30	0.0001749149	Africa
Africa|hCoV-19/DRC/5651/2020|EPI ISL 496493|B.1.1.1|Democratic Republic of the Congo|2020-05-06	Africa|hCoV-19/South Africa/KRISP-101/2020|EPI ISL 455631|B.1.5|South Africa|2020-04-30	0.0003130348	Africa
Africa|hCoV-19/DRC/5705/2020|EPI ISL 496494|B.1.84|Democratic Republic of the Congo|2020-05-06	Africa|hCoV-19/South Africa/KRISP-101/2020|EPI ISL 455631|B.1.5|South Africa|2020-04-30	0.0001770055	Africa
Africa|hCoV-19/DRC/5735/2020|EPI ISL 496495|B.1.214|Democratic Republic of the Congo|2020-05-06	Africa|hCoV-19/South Africa/KRISP-101/2020|EPI ISL 455631|B.1.5|South Africa|2020-04-30	0.0001750215	Africa
Africa|hCoV-19/DRC/5815/2020|EPI ISL 495629|B.1.214|Democratic Republic of the Congo|2020-05-06	Africa|hCoV-19/South Africa/KRISP-101/2020|EPI ISL 455631|B.1.5|South Africa|2020-04-30	0.0002451888	Africa
Africa|hCoV-19/DRC/5907/2020|EPI ISL 496496|B.1.84|Democratic Republic of the Congo|2020-05-07	Africa|hCoV-19/South Africa/KRISP-101/2020|EPI ISL 455631|B.1.5|South Africa|2020-04-30	0.0002832040	Africa
Africa|hCoV-19/DRC/5913/2020|EPI ISL 496497|B.1|Democratic Republic of the Congo|2020-05-07	Africa|hCoV-19/South Africa/KRISP-101/2020|EPI ISL 455631|B.1.5|South Africa|2020-04-30	0.0002755282	Africa
Africa|hCoV-19/DRC/5927/2020|EPI ISL 496498|B.1.9|Democratic Republic of the Congo|2020-05-07	Africa|hCoV-19/South Africa/KRISP-101/2020|EPI ISL 455631|B.1.5|South Africa|2020-04-30	0.0004480059	Africa
Africa|hCoV-19/DRC/5957/2020|EPI ISL 496499|B.1.5|Democratic Republic of the Congo|2020-05-07	Africa|hCoV-19/South Africa/KRISP-101/2020|EPI ISL 455631|B.1.5|South Africa|2020-04-30	0.0001020534	Africa
Africa|hCoV-19/DRC/5964/2020|EPI ISL 496500|B.1.178|Democratic Republic of the Congo|2020-05-07	Africa|hCoV-19/South Africa/KRISP-101/2020|EPI ISL 455631|B.1.5|South Africa|2020-04-30	0.0001072607	Africa
Africa|hCoV-19/DRC/5996/2020|EPI ISL 496514|B.1.84|Democratic Republic of the Congo|2020-05-08	Africa|hCoV-19/South Africa/KRISP-101/2020|EPI ISL 455631|B.1.5|South Africa|2020-04-30	0.0002067145	Africa
Africa|hCoV-19/DRC/6026/2020|EPI ISL 513622|B.1.1.1|Democratic Republic of the Congo|2020-05-08	Africa|hCoV-19/South Africa/KRISP-101/2020|EPI ISL 455631|B.1.5|South Africa|2020-04-30	0.0003799229	Africa
Africa|hCoV-19/DRC/6143/2020|EPI ISL 496515|B.1|Democratic Republic of the Congo|2020-05-08	Africa|hCoV-19/South Africa/KRISP-101/2020|EPI ISL 455631|B.1.5|South Africa|2020-04-30	0.0001739390	Africa
Africa|hCoV-19/DRC/6151/2020|EPI ISL 513620|B.1.214|Democratic Republic of the Congo|2020-05-08	Africa|hCoV-19/South Africa/KRISP-101/2020|EPI ISL 455631|B.1.5|South Africa|2020-04-30	0.0002394773	Africa
Africa|hCoV-19/DRC/6163/2020|EPI ISL 513623|B.1.214|Democratic Republic of the Congo|2020-05-08	Africa|hCoV-19/South Africa/KRISP-101/2020|EPI ISL 455631|B.1.5|South Africa|2020-04-30	0.0002423122	Africa
Africa|hCoV-19/DRC/6203/2020|EPI ISL 514109|B.1|Democratic Republic of the Congo|2020-05-09	Africa|hCoV-19/South Africa/KRISP-101/2020|EPI ISL 455631|B.1.5|South Africa|2020-04-30	0.0003412935	Africa
Africa|hCoV-19/DRC/6209/2020|EPI ISL 514110|B.1.84|Democratic Republic of the Congo|2020-05-09	Africa|hCoV-19/South Africa/KRISP-101/2020|EPI ISL 455631|B.1.5|South Africa|2020-04-30	0.0001703492	Africa
Africa|hCoV-19/DRC/6227/2020|EPI ISL 514121|B.1.84|Democratic Republic of the Congo|2020-05-09	Africa|hCoV-19/South Africa/KRISP-101/2020|EPI ISL 455631|B.1.5|South Africa|2020-04-30	0.0001705758	Africa
Africa|hCoV-19/DRC/6313/2020|EPI ISL 496516|B.1.84|Democratic Republic of the Congo|2020-05-09	Africa|hCoV-19/South Africa/KRISP-101/2020|EPI ISL 455631|B.1.5|South Africa|2020-04-30	0.0002846477	Africa
Africa|hCoV-19/DRC/6338/2020|EPI ISL 495630|B.1|Democratic Republic of the Congo|2020-05-09	Africa|hCoV-19/South Africa/KRISP-101/2020|EPI ISL 455631|B.1.5|South Africa|2020-04-30	0.0002110241	Africa
Africa|hCoV-19/DRC/6341/2020|EPI ISL 495631|B.1|Democratic Republic of the Congo|2020-05-09	Africa|hCoV-19/South Africa/KRISP-101/2020|EPI ISL 455631|B.1.5|South Africa|2020-04-30	0.0003188932	Africa
Africa|hCoV-19/DRC/6342/2020|EPI ISL 495632|B.1|Democratic Republic of the Congo|2020-05-09	Africa|hCoV-19/South Africa/KRISP-101/2020|EPI ISL 455631|B.1.5|South Africa|2020-04-30	0.0002783178	Africa
Africa|hCoV-19/DRC/6361/2020|EPI ISL 495633|B.1|Democratic Republic of the Congo|2020-05-09	Africa|hCoV-19/South Africa/KRISP-101/2020|EPI ISL 455631|B.1.5|South Africa|2020-04-30	0.0001776046	Africa
Africa|hCoV-19/DRC/6380/2020|EPI ISL 513611|B.1.1.275|Democratic Republic of the Congo|2020-05-04	Africa|hCoV-19/South Africa/KRISP-101/2020|EPI ISL 455631|B.1.5|South Africa|2020-04-30	0.0002421611	Africa
Africa|hCoV-19/DRC/6384/2020|EPI ISL 513612|B.1.1.275|Democratic Republic of the Congo|2020-05-07	Africa|hCoV-19/South Africa/KRISP-101/2020|EPI ISL 455631|B.1.5|South Africa|2020-04-30	0.0002073165	Africa
Africa|hCoV-19/DRC/6386/2020|EPI ISL 513613|B.1.1.275|Democratic Republic of the Congo|2020-05-07	Africa|hCoV-19/South Africa/KRISP-101/2020|EPI ISL 455631|B.1.5|South Africa|2020-04-30	0.0002035061	Africa
Africa|hCoV-19/DRC/6389/2020|EPI ISL 513614|B.1.84|Democratic Republic of the Congo|2020-05-07	Africa|hCoV-19/South Africa/KRISP-101/2020|EPI ISL 455631|B.1.5|South Africa|2020-04-30	0.0002753046	Africa
Africa|hCoV-19/DRC/6390/2020|EPI ISL 513615|B.1.1.275|Democratic Republic of the Congo|2020-05-04	Africa|hCoV-19/South Africa/KRISP-101/2020|EPI ISL 455631|B.1.5|South Africa|2020-04-30	0.0003056967	Africa
Africa|hCoV-19/DRC/6392/2020|EPI ISL 513616|B.1|Democratic Republic of the Congo|2020-05-04	Africa|hCoV-19/South Africa/KRISP-101/2020|EPI ISL 455631|B.1.5|South Africa|2020-04-30	0.0000678381	Africa
Africa|hCoV-19/DRC/6395/2020|EPI ISL 513617|B.1.1.275|Democratic Republic of the Congo|2020-05-07	Africa|hCoV-19/South Africa/KRISP-101/2020|EPI ISL 455631|B.1.5|South Africa|2020-04-30	0.0003361107	Africa
Africa|hCoV-19/DRC/6398/2020|EPI ISL 513618|B.1.1.275|Democratic Republic of the Congo|2020-05-07	Africa|hCoV-19/South Africa/KRISP-101/2020|EPI ISL 455631|B.1.5|South Africa|2020-04-30	0.0002352428	Africa
Africa|hCoV-19/DRC/6724/2020|EPI ISL 495634|B.1|Democratic Republic of the Congo|2020-05-11	Africa|hCoV-19/South Africa/KRISP-101/2020|EPI ISL 455631|B.1.5|South Africa|2020-04-30	0.0001703469	Africa
Africa|hCoV-19/DRC/6743/2020|EPI ISL 495635|B.1.149|Democratic Republic of the Congo|2020-05-11	Africa|hCoV-19/South Africa/KRISP-101/2020|EPI ISL 455631|B.1.5|South Africa|2020-04-30	0.0001766966	Africa
Africa|hCoV-19/DRC/6783/2020|EPI ISL 496501|B.1.149|Democratic Republic of the Congo|2020-05-11	Africa|hCoV-19/South Africa/KRISP-101/2020|EPI ISL 455631|B.1.5|South Africa|2020-04-30	0.0002107647	Africa
Africa|hCoV-19/DRC/6784/2020|EPI ISL 495636|B.1|Democratic Republic of the Congo|2020-05-11	Africa|hCoV-19/South Africa/KRISP-101/2020|EPI ISL 455631|B.1.5|South Africa|2020-04-30	0.0001360388	Africa
Africa|hCoV-19/DRC/6786/2020|EPI ISL 495637|B.1.178|Democratic Republic of the Congo|2020-05-11	Africa|hCoV-19/South Africa/KRISP-101/2020|EPI ISL 455631|B.1.5|South Africa|2020-04-30	0.0002386685	Africa
Africa|hCoV-19/DRC/6791/2020|EPI ISL 495638|B.1.178|Democratic Republic of the Congo|2020-05-11	Africa|hCoV-19/South Africa/KRISP-101/2020|EPI ISL 455631|B.1.5|South Africa|2020-04-30	0.0002053387	Africa
Africa|hCoV-19/DRC/6792/2020|EPI ISL 495639|B.1|Democratic Republic of the Congo|2020-05-11	Africa|hCoV-19/South Africa/KRISP-101/2020|EPI ISL 455631|B.1.5|South Africa|2020-04-30	0.0001781659	Africa
Africa|hCoV-19/DRC/6801/2020|EPI ISL 514111|B.1|Democratic Republic of the Congo|2020-05-11	Africa|hCoV-19/South Africa/KRISP-101/2020|EPI ISL 455631|B.1.5|South Africa|2020-04-30	0.0003782364	Africa
Africa|hCoV-19/DRC/6853/2020|EPI ISL 496502|B.1.214|Democratic Republic of the Congo|2020-05-11	Africa|hCoV-19/South Africa/KRISP-101/2020|EPI ISL 455631|B.1.5|South Africa|2020-04-30	0.0001730291	Africa
Africa|hCoV-19/DRC/6854/2020|EPI ISL 496503|B.1|Democratic Republic of the Congo|2020-05-11	Africa|hCoV-19/South Africa/KRISP-101/2020|EPI ISL 455631|B.1.5|South Africa|2020-04-30	0.0003524045	Africa
Africa|hCoV-19/DRC/6875/2020|EPI ISL 496504|B.1|Democratic Republic of the Congo|2020-05-11	Africa|hCoV-19/South Africa/KRISP-101/2020|EPI ISL 455631|B.1.5|South Africa|2020-04-30	0.0001703550	Africa
Africa|hCoV-19/DRC/7042/2020|EPI ISL 513592|B.1.214|Democratic Republic of the Congo|2020-05-12	Africa|hCoV-19/South Africa/KRISP-101/2020|EPI ISL 455631|B.1.5|South Africa|2020-04-30	0.0002038725	Africa
Africa|hCoV-19/DRC/7061/2020|EPI ISL 513593|B.1|Democratic Republic of the Congo|2020-05-12	Africa|hCoV-19/South Africa/KRISP-101/2020|EPI ISL 455631|B.1.5|South Africa|2020-04-30	0.0001408552	Africa
Africa|hCoV-19/DRC/7140/2020|EPI ISL 513594|B.1.214|Democratic Republic of the Congo|2020-05-12	Africa|hCoV-19/South Africa/KRISP-101/2020|EPI ISL 455631|B.1.5|South Africa|2020-04-30	0.0003108825	Africa
Africa|hCoV-19/DRC/7200/2020|EPI ISL 514112|B.1|Democratic Republic of the Congo|2020-05-13	Africa|hCoV-19/South Africa/KRISP-101/2020|EPI ISL 455631|B.1.5|South Africa|2020-04-30	0.0003050934	Africa
Africa|hCoV-19/DRC/7211/2020|EPI ISL 514122|B.1.149|Democratic Republic of the Congo|2020-05-13	Africa|hCoV-19/South Africa/KRISP-101/2020|EPI ISL 455631|B.1.5|South Africa|2020-04-30	0.0002722008	Africa
Africa|hCoV-19/DRC/7248/2020|EPI ISL 514123|B.1|Democratic Republic of the Congo|2020-05-13	Africa|hCoV-19/South Africa/KRISP-101/2020|EPI ISL 455631|B.1.5|South Africa|2020-04-30	0.0001739232	Africa
Africa|hCoV-19/DRC/7255/2020|EPI ISL 514124|B.1.149|Democratic Republic of the Congo|2020-05-13	Africa|hCoV-19/South Africa/KRISP-101/2020|EPI ISL 455631|B.1.5|South Africa|2020-04-30	0.0003088118	Africa
Africa|hCoV-19/DRC/73/2020|EPI ISL 417941|B.1.178|Democratic Republic of the Congo|2020-03-18	Africa|hCoV-19/South Africa/KRISP-101/2020|EPI ISL 455631|B.1.5|South Africa|2020-04-30	0.0001018885	Africa
Africa|hCoV-19/DRC/7386/2020|EPI ISL 513595|B.1.5|Democratic Republic of the Congo|2020-05-14	Africa|hCoV-19/South Africa/KRISP-101/2020|EPI ISL 455631|B.1.5|South Africa|2020-04-30	0.0001049555	Africa
Africa|hCoV-19/DRC/7430/2020|EPI ISL 496517|B.1.1.1|Democratic Republic of the Congo|2020-05-14	Africa|hCoV-19/South Africa/KRISP-101/2020|EPI ISL 455631|B.1.5|South Africa|2020-04-30	0.0005019478	Africa
Africa|hCoV-19/DRC/7434/2020|EPI ISL 513621|B.1.1.1|Democratic Republic of the Congo|2020-05-14	Africa|hCoV-19/South Africa/KRISP-101/2020|EPI ISL 455631|B.1.5|South Africa|2020-04-30	0.0004878014	Africa
Africa|hCoV-19/DRC/7471/2020|EPI ISL 513596|B.1.214|Democratic Republic of the Congo|2020-05-14	Africa|hCoV-19/South Africa/KRISP-101/2020|EPI ISL 455631|B.1.5|South Africa|2020-04-30	0.0003079819	Africa
Africa|hCoV-19/DRC/7488/2020|EPI ISL 514113|B.1.1|Democratic Republic of the Congo|2020-05-14	Africa|hCoV-19/South Africa/KRISP-101/2020|EPI ISL 455631|B.1.5|South Africa|2020-04-30	0.0001703185	Africa
Africa|hCoV-19/DRC/7713/2020|EPI ISL 495640|B.1|Democratic Republic of the Congo|2020-05-14	Africa|hCoV-19/South Africa/KRISP-101/2020|EPI ISL 455631|B.1.5|South Africa|2020-04-30	0.0003841472	Africa
Africa|hCoV-19/DRC/7864/2020|EPI ISL 496505|B.1.214|Democratic Republic of the Congo|2020-05-15	Africa|hCoV-19/South Africa/KRISP-101/2020|EPI ISL 455631|B.1.5|South Africa|2020-04-30	0.0002775907	Africa
Africa|hCoV-19/DRC/7920/2020|EPI ISL 495641|B.1|Democratic Republic of the Congo|2020-05-15	Africa|hCoV-19/South Africa/KRISP-101/2020|EPI ISL 455631|B.1.5|South Africa|2020-04-30	0.0003069345	Africa
Africa|hCoV-19/DRC/80/2020|EPI ISL 417942|B.1.178|Democratic Republic of the Congo|2020-03-18	Africa|hCoV-19/South Africa/KRISP-101/2020|EPI ISL 455631|B.1.5|South Africa|2020-04-30	0.0001012388	Africa
Africa|hCoV-19/DRC/8018/2020|EPI ISL 514125|B.1.5|Democratic Republic of the Congo|2020-05-15	Africa|hCoV-19/South Africa/KRISP-101/2020|EPI ISL 455631|B.1.5|South Africa|2020-04-30	0.0002823445	Africa
Africa|hCoV-19/DRC/81/2020|EPI ISL 417944|B.1.9|Democratic Republic of the Congo|2020-03-18	Africa|hCoV-19/South Africa/KRISP-101/2020|EPI ISL 455631|B.1.5|South Africa|2020-04-30	0.0002031291	Africa
Africa|hCoV-19/DRC/82/2020|EPI ISL 417946|B.1.5|Democratic Republic of the Congo|2020-03-18	Africa|hCoV-19/South Africa/KRISP-101/2020|EPI ISL 455631|B.1.5|South Africa|2020-04-30	0.0000671948	Africa
Africa|hCoV-19/DRC/94/2020|EPI ISL 417947|B.1|Democratic Republic of the Congo|2020-03-19	Africa|hCoV-19/South Africa/KRISP-101/2020|EPI ISL 455631|B.1.5|South Africa|2020-04-30	0.0001008393	Africa
Africa|hCoV-19/DRC/998/2020|EPI ISL 429254|B.1|Democratic Republic of the Congo|2020-04-03	Africa|hCoV-19/South Africa/KRISP-101/2020|EPI ISL 455631|B.1.5|South Africa|2020-04-30	0.0001771515	Africa
Africa|hCoV-19/DRC/KN-0038/2020|EPI ISL 417434|B.1.128|Democratic Republic of the Congo|2020-03-14	Africa|hCoV-19/South Africa/KRISP-101/2020|EPI ISL 455631|B.1.5|South Africa|2020-04-30	0.0002116599	Africa
Africa|hCoV-19/DRC/KN-0054/2020|EPI ISL 417437|B.1.178|Democratic Republic of the Congo|2020-03-17	Africa|hCoV-19/South Africa/KRISP-101/2020|EPI ISL 455631|B.1.5|South Africa|2020-04-30	0.0001345578	Africa
Africa|hCoV-19/DRC/KN-0058/2020|EPI ISL 417438|B.1|Democratic Republic of the Congo|2020-03-17	Africa|hCoV-19/South Africa/KRISP-101/2020|EPI ISL 455631|B.1.5|South Africa|2020-04-30	0.0001017144	Africa
Africa|hCoV-19/DRC/KN-0060/2020|EPI ISL 417440|B.1|Democratic Republic of the Congo|2020-03-17	Africa|hCoV-19/South Africa/KRISP-101/2020|EPI ISL 455631|B.1.5|South Africa|2020-04-30	0.0001346647	Africa
Africa|hCoV-19/DRC/KN-0070/2020|EPI ISL 417441|B.1.178|Democratic Republic of the Congo|2020-03-17	Africa|hCoV-19/South Africa/KRISP-101/2020|EPI ISL 455631|B.1.5|South Africa|2020-04-30	0.0001032381	Africa
Africa|hCoV-19/DRC/KN-0072/2020|EPI ISL 417442|B.1.178|Democratic Republic of the Congo|2020-03-18	Africa|hCoV-19/South Africa/KRISP-101/2020|EPI ISL 455631|B.1.5|South Africa|2020-04-30	0.0001013139	Africa
Africa|hCoV-19/DRC/KN-13/2020|EPI ISL 414647|B.1|Democratic Republic of the Congo|2020-03-09	Africa|hCoV-19/South Africa/KRISP-101/2020|EPI ISL 455631|B.1.5|South Africa|2020-04-30	0.0001040601	Africa
Africa|hCoV-19/Egypt/Army-MCL001/2020|EPI ISL 510526|B.1|Egypt|2020-06-01	Africa|hCoV-19/South Africa/KRISP-101/2020|EPI ISL 455631|B.1.5|South Africa|2020-04-30	0.0002352316	Africa
Africa|hCoV-19/Egypt/C-CU001a-S1/2020|EPI ISL 529031|B.1.255|Egypt|2020-05-19	Africa|hCoV-19/South Africa/KRISP-101/2020|EPI ISL 455631|B.1.5|South Africa|2020-04-30	0.0002688968	Africa
Africa|hCoV-19/Egypt/C-CU002b-S3/2020|EPI ISL 529032|B.1.1.1|Egypt|2020-06-19	Africa|hCoV-19/South Africa/KRISP-101/2020|EPI ISL 455631|B.1.5|South Africa|2020-04-30	0.0005042169	Africa
Africa|hCoV-19/Egypt/C-VSVRI-SERVAC/2020|EPI ISL 528386|B.1.255|Egypt|2020-08-22	Africa|hCoV-19/South Africa/KRISP-101/2020|EPI ISL 455631|B.1.5|South Africa|2020-04-30	0.0001008088	Africa
Africa|hCoV-19/Egypt/CUNCI-7I028/2020|EPI ISL 524426|B.1.255|Egypt|2020-07-19	Africa|hCoV-19/South Africa/KRISP-101/2020|EPI ISL 455631|B.1.5|South Africa|2020-04-30	0.0001008088	Africa
Africa|hCoV-19/Egypt/CUNCI-HGC002/2020|EPI ISL 468045|B.1|Egypt|2020-05-02	Africa|hCoV-19/South Africa/KRISP-101/2020|EPI ISL 455631|B.1.5|South Africa|2020-04-30	0.0001008993	Africa
Africa|hCoV-19/Egypt/CUNCI-HGC004/2020|EPI ISL 468048|B.1|Egypt|2020-05-02	Africa|hCoV-19/South Africa/KRISP-101/2020|EPI ISL 455631|B.1.5|South Africa|2020-04-30	0.0001008722	Africa
Africa|hCoV-19/Egypt/CUNCI-HGC005/2020|EPI ISL 468052|B.1|Egypt|2020-05-02	Africa|hCoV-19/South Africa/KRISP-101/2020|EPI ISL 455631|B.1.5|South Africa|2020-04-30	0.0001681362	Africa
Africa|hCoV-19/Egypt/CUNCI-HGC006/2020|EPI ISL 468050|B.1|Egypt|2020-05-02	Africa|hCoV-19/South Africa/KRISP-101/2020|EPI ISL 455631|B.1.5|South Africa|2020-04-30	0.0001681045	Africa
Africa|hCoV-19/Egypt/CUNCI-HGC007-2/2020|EPI ISL 468054|B.1|Egypt|2020-05-02	Africa|hCoV-19/South Africa/KRISP-101/2020|EPI ISL 455631|B.1.5|South Africa|2020-04-30	0.0002016936	Africa
Africa|hCoV-19/Egypt/CUNCI-HGC007/2020|EPI ISL 468046|B.1|Egypt|2020-05-02	Africa|hCoV-19/South Africa/KRISP-101/2020|EPI ISL 455631|B.1.5|South Africa|2020-04-30	0.0001681328	Africa
Africa|hCoV-19/Egypt/CUNCI-HGC008/2020|EPI ISL 468044|B.1|Egypt|2020-05-02	Africa|hCoV-19/South Africa/KRISP-101/2020|EPI ISL 455631|B.1.5|South Africa|2020-04-30	0.0001681384	Africa
Africa|hCoV-19/Egypt/CUNCI-HGC009/2020|EPI ISL 468053|B.1|Egypt|2020-05-02	Africa|hCoV-19/South Africa/KRISP-101/2020|EPI ISL 455631|B.1.5|South Africa|2020-04-30	0.0001009129	Africa
Africa|hCoV-19/Egypt/CUNCI-HGC010/2020|EPI ISL 468055|B.1.247|Egypt|2020-05-02	Africa|hCoV-19/South Africa/KRISP-101/2020|EPI ISL 455631|B.1.5|South Africa|2020-04-30	0.0003362983	Africa
Africa|hCoV-19/Egypt/CUNCI-HGC011/2020|EPI ISL 468059|B.1|Egypt|2020-05-02	Africa|hCoV-19/South Africa/KRISP-101/2020|EPI ISL 455631|B.1.5|South Africa|2020-04-30	0.0001681481	Africa
Africa|hCoV-19/Egypt/CUNCI-HGC012/2020|EPI ISL 468051|B.1.255|Egypt|2020-05-02	Africa|hCoV-19/South Africa/KRISP-101/2020|EPI ISL 455631|B.1.5|South Africa|2020-04-30	0.0003026737	Africa
Africa|hCoV-19/Egypt/CUNCI-HGC013/2020|EPI ISL 468047|B.1.201|Egypt|2020-05-02	Africa|hCoV-19/South Africa/KRISP-101/2020|EPI ISL 455631|B.1.5|South Africa|2020-04-30	0.0002354057	Africa
Africa|hCoV-19/Egypt/CUNCI-HGC014/2020|EPI ISL 468060|B.1.5|Egypt|2020-05-02	Africa|hCoV-19/South Africa/KRISP-101/2020|EPI ISL 455631|B.1.5|South Africa|2020-04-30	0.0000336284	Africa
Africa|hCoV-19/Egypt/CUNCI-HGC015/2020|EPI ISL 468056|B.1|Egypt|2020-05-02	Africa|hCoV-19/South Africa/KRISP-101/2020|EPI ISL 455631|B.1.5|South Africa|2020-04-30	0.0000336272	Africa
Africa|hCoV-19/Egypt/CUNCI-HGC016/2020|EPI ISL 468058|B.1|Egypt|2020-05-02	Africa|hCoV-19/South Africa/KRISP-101/2020|EPI ISL 455631|B.1.5|South Africa|2020-04-30	0.0001684670	Africa
Africa|hCoV-19/Egypt/CUNCI-HGC021/2020|EPI ISL 468061|B.1|Egypt|2020-05-02	Africa|hCoV-19/South Africa/KRISP-101/2020|EPI ISL 455631|B.1.5|South Africa|2020-04-30	0.0001683836	Africa
Africa|hCoV-19/Egypt/CUNCI-HGC023/2020|EPI ISL 468057|B.1.5|Egypt|2020-05-02	Africa|hCoV-19/South Africa/KRISP-101/2020|EPI ISL 455631|B.1.5|South Africa|2020-04-30	0.0000672642	Africa
Africa|hCoV-19/Egypt/CUNCI-HGC028/2020|EPI ISL 468062|B.1|Egypt|2020-05-02	Africa|hCoV-19/South Africa/KRISP-101/2020|EPI ISL 455631|B.1.5|South Africa|2020-04-30	0.0002358180	Africa
Africa|hCoV-19/Egypt/CUNCI-HGC3I011/2020|EPI ISL 479697|B.1|Egypt|2020-06-02	Africa|hCoV-19/South Africa/KRISP-101/2020|EPI ISL 455631|B.1.5|South Africa|2020-04-30	0.0001680237	Africa
Africa|hCoV-19/Egypt/CUNCI-HGC3I012/2020|EPI ISL 479693|B.1.255|Egypt|2020-06-02	Africa|hCoV-19/South Africa/KRISP-101/2020|EPI ISL 455631|B.1.5|South Africa|2020-04-30	0.0003024499	Africa
Africa|hCoV-19/Egypt/CUNCI-HGC3I013/2020|EPI ISL 479694|B.1.201|Egypt|2020-06-02	Africa|hCoV-19/South Africa/KRISP-101/2020|EPI ISL 455631|B.1.5|South Africa|2020-04-30	0.0002352317	Africa
Africa|hCoV-19/Egypt/CUNCI-HGC3I014/2020|EPI ISL 479696|B.1.5|Egypt|2020-06-02	Africa|hCoV-19/South Africa/KRISP-101/2020|EPI ISL 455631|B.1.5|South Africa|2020-04-30	0.0000336024	Africa
Africa|hCoV-19/Egypt/CUNCI-HGC3I02/2020|EPI ISL 479686|B.1|Egypt|2020-06-02	Africa|hCoV-19/South Africa/KRISP-101/2020|EPI ISL 455631|B.1.5|South Africa|2020-04-30	0.0001344235	Africa
Africa|hCoV-19/Egypt/CUNCI-HGC3I023/2020|EPI ISL 479695|B.1.5|Egypt|2020-06-02	Africa|hCoV-19/South Africa/KRISP-101/2020|EPI ISL 455631|B.1.5|South Africa|2020-04-30	0.0000672145	Africa
Africa|hCoV-19/Egypt/CUNCI-HGC3I025/2020|EPI ISL 479691|B.1|Egypt|2020-06-02	Africa|hCoV-19/South Africa/KRISP-101/2020|EPI ISL 455631|B.1.5|South Africa|2020-04-30	0.0002016522	Africa
Africa|hCoV-19/Egypt/CUNCI-HGC3I03/2020|EPI ISL 479687|B.1|Egypt|2020-06-02	Africa|hCoV-19/South Africa/KRISP-101/2020|EPI ISL 455631|B.1.5|South Africa|2020-04-30	0.0001680085	Africa
Africa|hCoV-19/Egypt/CUNCI-HGC3I05/2020|EPI ISL 479690|B.1|Egypt|2020-06-02	Africa|hCoV-19/South Africa/KRISP-101/2020|EPI ISL 455631|B.1.5|South Africa|2020-04-30	0.0001680119	Africa
Africa|hCoV-19/Egypt/CUNCI-HGC3I06/2020|EPI ISL 479688|B.1|Egypt|2020-06-02	Africa|hCoV-19/South Africa/KRISP-101/2020|EPI ISL 455631|B.1.5|South Africa|2020-04-30	0.0001680142	Africa
Africa|hCoV-19/Egypt/CUNCI-HGC3I08/2020|EPI ISL 479698|B.1|Egypt|2020-06-02	Africa|hCoV-19/South Africa/KRISP-101/2020|EPI ISL 455631|B.1.5|South Africa|2020-04-30	0.0001680142	Africa
Africa|hCoV-19/Egypt/CUNCI-HGC3I09/2020|EPI ISL 479692|B.1|Egypt|2020-06-02	Africa|hCoV-19/South Africa/KRISP-101/2020|EPI ISL 455631|B.1.5|South Africa|2020-04-30	0.0001008383	Africa
Africa|hCoV-19/Egypt/CUNCI-HGC4I003/2020|EPI ISL 479699|B.1.1.247|Egypt|2020-06-02	Africa|hCoV-19/South Africa/KRISP-101/2020|EPI ISL 455631|B.1.5|South Africa|2020-04-30	0.0003697541	Africa
Africa|hCoV-19/Egypt/CUNCI-HGC4I004/2020|EPI ISL 479700|B.1.1.296|Egypt|2020-06-02	Africa|hCoV-19/South Africa/KRISP-101/2020|EPI ISL 455631|B.1.5|South Africa|2020-04-30	0.0002688687	Africa
Africa|hCoV-19/Egypt/CUNCI-HGC4I015/2020|EPI ISL 479728|B.1.1.123|Egypt|2020-06-02	Africa|hCoV-19/South Africa/KRISP-101/2020|EPI ISL 455631|B.1.5|South Africa|2020-04-30	0.0003025403	Africa
Africa|hCoV-19/Egypt/CUNCI-HGC4I022/2020|EPI ISL 479705|B.1.1|Egypt|2020-06-02	Africa|hCoV-19/South Africa/KRISP-101/2020|EPI ISL 455631|B.1.5|South Africa|2020-04-30	0.0004033763	Africa
Africa|hCoV-19/Egypt/CUNCI-HGC4I023/2020|EPI ISL 479729|B.1.1.247|Egypt|2020-06-02	Africa|hCoV-19/South Africa/KRISP-101/2020|EPI ISL 455631|B.1.5|South Africa|2020-04-30	0.0002353186	Africa
Africa|hCoV-19/Egypt/CUNCI-HGC4I025/2020|EPI ISL 479706|B.1.255|Egypt|2020-06-02	Africa|hCoV-19/South Africa/KRISP-101/2020|EPI ISL 455631|B.1.5|South Africa|2020-04-30	0.0002352340	Africa
Africa|hCoV-19/Egypt/CUNCI-HGC4I026/2020|EPI ISL 479702|B.1|Egypt|2020-06-02	Africa|hCoV-19/South Africa/KRISP-101/2020|EPI ISL 455631|B.1.5|South Africa|2020-04-30	0.0003027378	Africa
Africa|hCoV-19/Egypt/CUNCI-HGC4I029/2020|EPI ISL 479701|B.1.1.1|Egypt|2020-06-02	Africa|hCoV-19/South Africa/KRISP-101/2020|EPI ISL 455631|B.1.5|South Africa|2020-04-30	0.0004369954	Africa
Africa|hCoV-19/Egypt/CUNCI-HGC4I030/2020|EPI ISL 479703|B.1|Egypt|2020-06-02	Africa|hCoV-19/South Africa/KRISP-101/2020|EPI ISL 455631|B.1.5|South Africa|2020-04-30	0.0002352270	Africa
Africa|hCoV-19/Egypt/CUNCI-HGC4I031/2020|EPI ISL 479707|B.1.1.1|Egypt|2020-06-02	Africa|hCoV-19/South Africa/KRISP-101/2020|EPI ISL 455631|B.1.5|South Africa|2020-04-30	0.0005042340	Africa
Africa|hCoV-19/Egypt/CUNCI-HGC4I032/2020|EPI ISL 479709|B.1.1|Egypt|2020-06-02	Africa|hCoV-19/South Africa/KRISP-101/2020|EPI ISL 455631|B.1.5|South Africa|2020-04-30	0.0002691038	Africa
Africa|hCoV-19/Egypt/CUNCI-HGC4I033/2020|EPI ISL 479704|B.1|Egypt|2020-06-02	Africa|hCoV-19/South Africa/KRISP-101/2020|EPI ISL 455631|B.1.5|South Africa|2020-04-30	0.0001344326	Africa
Africa|hCoV-19/Egypt/CUNCI-HGC4I034/2020|EPI ISL 479708|B.1.255|Egypt|2020-06-02	Africa|hCoV-19/South Africa/KRISP-101/2020|EPI ISL 455631|B.1.5|South Africa|2020-04-30	0.0001007987	Africa
Africa|hCoV-19/Egypt/CUNCI-HGC5I001/2020|EPI ISL 479710|B.1.1|Egypt|2020-06-02	Africa|hCoV-19/South Africa/KRISP-101/2020|EPI ISL 455631|B.1.5|South Africa|2020-04-30	0.0001344705	Africa
Africa|hCoV-19/Egypt/CUNCI-HGC5I003/2020|EPI ISL 479711|B.1|Egypt|2020-06-02	Africa|hCoV-19/South Africa/KRISP-101/2020|EPI ISL 455631|B.1.5|South Africa|2020-04-30	0.0001344190	Africa
Africa|hCoV-19/Egypt/CUNCI-HGC5I010/2020|EPI ISL 479730|B.1.1|Egypt|2020-06-02	Africa|hCoV-19/South Africa/KRISP-101/2020|EPI ISL 455631|B.1.5|South Africa|2020-04-30	0.0002017139	Africa
Africa|hCoV-19/Egypt/CUNCI-HGC5I011/2020|EPI ISL 479712|B.1.1|Egypt|2020-06-02	Africa|hCoV-19/South Africa/KRISP-101/2020|EPI ISL 455631|B.1.5|South Africa|2020-04-30	0.0001344524	Africa
Africa|hCoV-19/Egypt/CUNCI-HGC5I012/2020|EPI ISL 479713|B.1.1|Egypt|2020-06-02	Africa|hCoV-19/South Africa/KRISP-101/2020|EPI ISL 455631|B.1.5|South Africa|2020-04-30	0.0001680238	Africa
Africa|hCoV-19/Egypt/CUNCI-HGC5I014/2020|EPI ISL 479714|B.1.255|Egypt|2020-06-02	Africa|hCoV-19/South Africa/KRISP-101/2020|EPI ISL 455631|B.1.5|South Africa|2020-04-30	0.0002352419	Africa
Africa|hCoV-19/Egypt/CUNCI-HGC5I015/2020|EPI ISL 475722|B.1.255|Egypt|2020-05-02	Africa|hCoV-19/South Africa/KRISP-101/2020|EPI ISL 455631|B.1.5|South Africa|2020-04-30	0.0003026085	Africa
Africa|hCoV-19/Egypt/CUNCI-HGC5I016/2020|EPI ISL 479731|B.1|Egypt|2020-06-02	Africa|hCoV-19/South Africa/KRISP-101/2020|EPI ISL 455631|B.1.5|South Africa|2020-04-30	0.0001344222	Africa
Africa|hCoV-19/Egypt/CUNCI-HGC5I022/2020|EPI ISL 479715|B.1.1|Egypt|2020-06-02	Africa|hCoV-19/South Africa/KRISP-101/2020|EPI ISL 455631|B.1.5|South Africa|2020-04-30	0.0002016394	Africa
Africa|hCoV-19/Egypt/CUNCI-HGC5I025/2020|EPI ISL 479716|A|Egypt|2020-06-02	Africa|hCoV-19/South Africa/KRISP-101/2020|EPI ISL 455631|B.1.5|South Africa|2020-04-30	0.0000673396	Africa
Africa|hCoV-19/Egypt/CUNCI-HGC5I026/2020|EPI ISL 479735|B.1.5|Egypt|2020-06-02	Africa|hCoV-19/South Africa/KRISP-101/2020|EPI ISL 455631|B.1.5|South Africa|2020-04-30	0.0002353471	Africa
Africa|hCoV-19/Egypt/CUNCI-HGC5I029/2020|EPI ISL 479734|B.1|Egypt|2020-06-02	Africa|hCoV-19/South Africa/KRISP-101/2020|EPI ISL 455631|B.1.5|South Africa|2020-04-30	0.0001344416	Africa
Africa|hCoV-19/Egypt/CUNCI-HGC5I030/2020|EPI ISL 479721|B.1.5|Egypt|2020-06-02	Africa|hCoV-19/South Africa/KRISP-101/2020|EPI ISL 455631|B.1.5|South Africa|2020-04-30	0.0000336069	Africa
Africa|hCoV-19/Egypt/CUNCI-HGC5I033/2020|EPI ISL 479717|B.1.5|Egypt|2020-06-02	Africa|hCoV-19/South Africa/KRISP-101/2020|EPI ISL 455631|B.1.5|South Africa|2020-04-30	0.0000336114	Africa
Africa|hCoV-19/Egypt/CUNCI-HGC5I034/2020|EPI ISL 479720|B.1.5|Egypt|2020-06-02	Africa|hCoV-19/South Africa/KRISP-101/2020|EPI ISL 455631|B.1.5|South Africa|2020-04-30	0.0001008054	Africa
Africa|hCoV-19/Egypt/CUNCI-HGC6I002/2020|EPI ISL 479719|B.1.1.1|Egypt|2020-06-02	Africa|hCoV-19/South Africa/KRISP-101/2020|EPI ISL 455631|B.1.5|South Africa|2020-04-30	0.0004033452	Africa
Africa|hCoV-19/Egypt/CUNCI-HGC6I003/2020|EPI ISL 479718|B.1.5|Egypt|2020-06-02	Africa|hCoV-19/South Africa/KRISP-101/2020|EPI ISL 455631|B.1.5|South Africa|2020-04-30	0.0001344203	Africa
Africa|hCoV-19/Egypt/CUNCI-HGC6I007/2020|EPI ISL 479722|B.1|Egypt|2020-06-02	Africa|hCoV-19/South Africa/KRISP-101/2020|EPI ISL 455631|B.1.5|South Africa|2020-04-30	0.0001008363	Africa
Africa|hCoV-19/Egypt/CUNCI-HGC6I010/2020|EPI ISL 478672|B.1|Egypt|2020-06-02	Africa|hCoV-19/South Africa/KRISP-101/2020|EPI ISL 455631|B.1.5|South Africa|2020-04-30	0.0002352159	Africa
Africa|hCoV-19/Egypt/CUNCI-HGC6I011/2020|EPI ISL 479727|A|Egypt|2020-06-02	Africa|hCoV-19/South Africa/KRISP-101/2020|EPI ISL 455631|B.1.5|South Africa|2020-04-30	0.0005714883	Africa
Africa|hCoV-19/Egypt/CUNCI-HGC6I015/2020|EPI ISL 479725|B.1.1|Egypt|2020-06-02	Africa|hCoV-19/South Africa/KRISP-101/2020|EPI ISL 455631|B.1.5|South Africa|2020-04-30	0.0003024642	Africa
Africa|hCoV-19/Egypt/CUNCI-HGC6I016/2020|EPI ISL 475723|B.1.247|Egypt|2020-06-02	Africa|hCoV-19/South Africa/KRISP-101/2020|EPI ISL 455631|B.1.5|South Africa|2020-04-30	0.0003363561	Africa
Africa|hCoV-19/Egypt/CUNCI-HGC6I024/2020|EPI ISL 479732|B.1.1.247|Egypt|2020-06-02	Africa|hCoV-19/South Africa/KRISP-101/2020|EPI ISL 455631|B.1.5|South Africa|2020-04-30	0.0002691735	Africa
Africa|hCoV-19/Egypt/CUNCI-HGC6I026/2020|EPI ISL 479724|B.1.1.1|Egypt|2020-06-02	Africa|hCoV-19/South Africa/KRISP-101/2020|EPI ISL 455631|B.1.5|South Africa|2020-04-30	0.0004369660	Africa
Africa|hCoV-19/Egypt/CUNCI-HGC6I029/2020|EPI ISL 477161|B.1.255|Egypt|2020-06-02	Africa|hCoV-19/South Africa/KRISP-101/2020|EPI ISL 455631|B.1.5|South Africa|2020-04-30	0.0002352261	Africa
Africa|hCoV-19/Egypt/CUNCI-HGC6I031/2020|EPI ISL 475724|B.1.1.1|Egypt|2020-06-02	Africa|hCoV-19/South Africa/KRISP-101/2020|EPI ISL 455631|B.1.5|South Africa|2020-04-30	0.0004035933	Africa
Africa|hCoV-19/Egypt/CUNCI-HGC6I032/2020|EPI ISL 479733|B.1.1.1|Egypt|2020-06-02	Africa|hCoV-19/South Africa/KRISP-101/2020|EPI ISL 455631|B.1.5|South Africa|2020-04-30	0.0004033994	Africa
Africa|hCoV-19/Egypt/CUNCI-HGC6I033/2020|EPI ISL 479723|B.1.1.1|Egypt|2020-06-02	Africa|hCoV-19/South Africa/KRISP-101/2020|EPI ISL 455631|B.1.5|South Africa|2020-04-30	0.0004033818	Africa
Africa|hCoV-19/Egypt/CUNCI-HGC7I01/2020|EPI ISL 529141|B.1|Egypt|2020-07-19	Africa|hCoV-19/South Africa/KRISP-101/2020|EPI ISL 455631|B.1.5|South Africa|2020-04-30	0.0002688741	Africa
Africa|hCoV-19/Egypt/CUNCI-HGC7I02/2020|EPI ISL 529142|A|Egypt|2020-07-19	Africa|hCoV-19/South Africa/KRISP-101/2020|EPI ISL 455631|B.1.5|South Africa|2020-04-30	0.0005378966	Africa
Africa|hCoV-19/Egypt/CUNCI-HGC7I07/2020|EPI ISL 529145|B.1|Egypt|2020-07-19	Africa|hCoV-19/South Africa/KRISP-101/2020|EPI ISL 455631|B.1.5|South Africa|2020-04-30	0.0002352656	Africa
Africa|hCoV-19/Egypt/EGY-020/2020|EPI ISL 526975|B.1|Egypt|2020-08-14	Africa|hCoV-19/South Africa/KRISP-101/2020|EPI ISL 455631|B.1.5|South Africa|2020-04-30	0.0002352317	Africa
Africa|hCoV-19/Egypt/EGY-041/2020|EPI ISL 526997|B.1|Egypt|2020-08-22	Africa|hCoV-19/South Africa/KRISP-101/2020|EPI ISL 455631|B.1.5|South Africa|2020-04-30	0.0002352317	Africa
Africa|hCoV-19/Egypt/EGY-S031/2020|EPI ISL 526986|B.1|Egypt|2020-08-17	Africa|hCoV-19/South Africa/KRISP-101/2020|EPI ISL 455631|B.1.5|South Africa|2020-04-30	0.0002352317	Africa
Africa|hCoV-19/Egypt/HCoV2-Egy-002/2020|EPI ISL 510532|B.1|Egypt|2020-06-02	Africa|hCoV-19/South Africa/KRISP-101/2020|EPI ISL 455631|B.1.5|South Africa|2020-04-30	0.0002352317	Africa
Africa|hCoV-19/Egypt/MASRI-005/2020|EPI ISL 482759|B.1|Egypt|2020-04-30	Africa|hCoV-19/South Africa/KRISP-101/2020|EPI ISL 455631|B.1.5|South Africa|2020-04-30	0.0001007967	Africa
Africa|hCoV-19/Egypt/MASRI-007/2020|EPI ISL 482760|B.1|Egypt|2020-04-28	Africa|hCoV-19/South Africa/KRISP-101/2020|EPI ISL 455631|B.1.5|South Africa|2020-04-30	0.0001681118	Africa
Africa|hCoV-19/Egypt/MASRI-008/2020|EPI ISL 482761|B.1|Egypt|2020-04-30	Africa|hCoV-19/South Africa/KRISP-101/2020|EPI ISL 455631|B.1.5|South Africa|2020-04-30	0.0001014006	Africa
Africa|hCoV-19/Egypt/MASRI-009/2020|EPI ISL 483035|A|Egypt|2020-04-30	Africa|hCoV-19/South Africa/KRISP-101/2020|EPI ISL 455631|B.1.5|South Africa|2020-04-30	0.0004033154	Africa
Africa|hCoV-19/Egypt/MASRI-011/2020|EPI ISL 482762|B.1|Egypt|2020-05-05	Africa|hCoV-19/South Africa/KRISP-101/2020|EPI ISL 455631|B.1.5|South Africa|2020-04-30	0.0001680384	Africa
Africa|hCoV-19/Egypt/MASRI-012/2020|EPI ISL 482763|B.1|Egypt|2020-05-05	Africa|hCoV-19/South Africa/KRISP-101/2020|EPI ISL 455631|B.1.5|South Africa|2020-04-30	0.0000671964	Africa
Africa|hCoV-19/Egypt/MASRI-014/2020|EPI ISL 482765|B.1|Egypt|2020-04-30	Africa|hCoV-19/South Africa/KRISP-101/2020|EPI ISL 455631|B.1.5|South Africa|2020-04-30	0.0003025068	Africa
Africa|hCoV-19/Egypt/MASRI-015/2020|EPI ISL 482766|B.1.36|Egypt|2020-05-11	Africa|hCoV-19/South Africa/KRISP-101/2020|EPI ISL 455631|B.1.5|South Africa|2020-04-30	0.0003696957	Africa
Africa|hCoV-19/Egypt/MASRI-016/2020|EPI ISL 482767|B.1|Egypt|2020-05-11	Africa|hCoV-19/South Africa/KRISP-101/2020|EPI ISL 455631|B.1.5|South Africa|2020-04-30	0.0003027102	Africa
Africa|hCoV-19/Egypt/MASRI-018/2020|EPI ISL 483036|A|Egypt|2020-05-10	Africa|hCoV-19/South Africa/KRISP-101/2020|EPI ISL 455631|B.1.5|South Africa|2020-04-30	0.0005416284	Africa
Africa|hCoV-19/Egypt/MASRI-020/2020|EPI ISL 483037|B.1|Egypt|2020-05-13	Africa|hCoV-19/South Africa/KRISP-101/2020|EPI ISL 455631|B.1.5|South Africa|2020-04-30	0.0003735034	Africa
Africa|hCoV-19/Egypt/MASRI-022/2020|EPI ISL 482768|B.1.255|Egypt|2020-05-13	Africa|hCoV-19/South Africa/KRISP-101/2020|EPI ISL 455631|B.1.5|South Africa|2020-04-30	0.0003029362	Africa
Africa|hCoV-19/Egypt/MASRI-023/2020|EPI ISL 482769|B.1|Egypt|2020-05-11	Africa|hCoV-19/South Africa/KRISP-101/2020|EPI ISL 455631|B.1.5|South Africa|2020-04-30	0.0001009115	Africa
Africa|hCoV-19/Egypt/MASRI-024/2020|EPI ISL 482770|B.1|Egypt|2020-05-11	Africa|hCoV-19/South Africa/KRISP-101/2020|EPI ISL 455631|B.1.5|South Africa|2020-04-30	0.0001680102	Africa
Africa|hCoV-19/Egypt/MASRI-025/2020|EPI ISL 482771|B.1|Egypt|2020-05-10	Africa|hCoV-19/South Africa/KRISP-101/2020|EPI ISL 455631|B.1.5|South Africa|2020-04-30	0.0003025911	Africa
Africa|hCoV-19/Egypt/MASRI-026/2020|EPI ISL 482772|B.1|Egypt|2020-05-10	Africa|hCoV-19/South Africa/KRISP-101/2020|EPI ISL 455631|B.1.5|South Africa|2020-04-30	0.0002352680	Africa
Africa|hCoV-19/Egypt/MASRI-027/2020|EPI ISL 482773|B.1.1.123|Egypt|2020-05-08	Africa|hCoV-19/South Africa/KRISP-101/2020|EPI ISL 455631|B.1.5|South Africa|2020-04-30	0.0002357362	Africa
Africa|hCoV-19/Egypt/MASRI-028/2020|EPI ISL 483038|B.1|Egypt|2020-05-13	Africa|hCoV-19/South Africa/KRISP-101/2020|EPI ISL 455631|B.1.5|South Africa|2020-04-30	0.0002352293	Africa
Africa|hCoV-19/Egypt/MASRI-029/2020|EPI ISL 482774|B.1|Egypt|2020-05-13	Africa|hCoV-19/South Africa/KRISP-101/2020|EPI ISL 455631|B.1.5|South Africa|2020-04-30	0.0001680158	Africa
Africa|hCoV-19/Egypt/MASRI-10/2020|EPI ISL 475752|B.1.255|Egypt|2020-05	Africa|hCoV-19/South Africa/KRISP-101/2020|EPI ISL 455631|B.1.5|South Africa|2020-04-30	0.0002689193	Africa
Africa|hCoV-19/Egypt/MASRI-11/2020|EPI ISL 475753|B.1.36|Egypt|2020-05	Africa|hCoV-19/South Africa/KRISP-101/2020|EPI ISL 455631|B.1.5|South Africa|2020-04-30	0.0004033085	Africa
Africa|hCoV-19/Egypt/MASRI-14/2020|EPI ISL 475749|B.1|Egypt|2020-05	Africa|hCoV-19/South Africa/KRISP-101/2020|EPI ISL 455631|B.1.5|South Africa|2020-04-30	0.0001344100	Africa
Africa|hCoV-19/Egypt/MASRI-15/2020|EPI ISL 475750|B.1.1|Egypt|2020-05	Africa|hCoV-19/South Africa/KRISP-101/2020|EPI ISL 455631|B.1.5|South Africa|2020-04-30	0.0004736094	Africa
Africa|hCoV-19/Egypt/MASRI-2/2020|EPI ISL 475745|B.1|Egypt|2020-05	Africa|hCoV-19/South Africa/KRISP-101/2020|EPI ISL 455631|B.1.5|South Africa|2020-04-30	0.0001680046	Africa
Africa|hCoV-19/Egypt/MASRI-3/2020|EPI ISL 475746|A|Egypt|2020-05	Africa|hCoV-19/South Africa/KRISP-101/2020|EPI ISL 455631|B.1.5|South Africa|2020-04-30	0.0004369617	Africa
Africa|hCoV-19/Egypt/MASRI-6/2020|EPI ISL 475747|B.1.255|Egypt|2020-05	Africa|hCoV-19/South Africa/KRISP-101/2020|EPI ISL 455631|B.1.5|South Africa|2020-04-30	0.0001680046	Africa
Africa|hCoV-19/Egypt/MASRI-9/2020|EPI ISL 475751|B.1.1.1|Egypt|2020-05	Africa|hCoV-19/South Africa/KRISP-101/2020|EPI ISL 455631|B.1.5|South Africa|2020-04-30	0.0005379997	Africa
Africa|hCoV-19/Egypt/NRC-01/2020|EPI ISL 430820|B.1|Egypt|2020-03-18	Africa|hCoV-19/South Africa/KRISP-101/2020|EPI ISL 455631|B.1.5|South Africa|2020-04-30	0.0001349468	Africa
Africa|hCoV-19/Egypt/NRC-03/2020|EPI ISL 430819|B.1.246|Egypt|2020-03-18	Africa|hCoV-19/South Africa/KRISP-101/2020|EPI ISL 455631|B.1.5|South Africa|2020-04-30	0.0001685726	Africa
Africa|hCoV-19/Gabon/ITM-K011/2020|EPI ISL 539573|A|Gabon|2020-03-22	Africa|hCoV-19/South Africa/KRISP-101/2020|EPI ISL 455631|B.1.5|South Africa|2020-04-30	0.0003696897	Africa
Africa|hCoV-19/Gabon/ITM-K023/2020|EPI ISL 539574|B.1.178|Gabon|2020-03-27	Africa|hCoV-19/South Africa/KRISP-101/2020|EPI ISL 455631|B.1.5|South Africa|2020-04-30	0.0001343983	Africa
Africa|hCoV-19/Gabon/ITM-K027/2020|EPI ISL 539575|A|Gabon|2020-03-27	Africa|hCoV-19/South Africa/KRISP-101/2020|EPI ISL 455631|B.1.5|South Africa|2020-04-30	0.0003696810	Africa
Africa|hCoV-19/Gabon/ITM-K028/2020|EPI ISL 539576|B.1.292|Gabon|2020-03-27	Africa|hCoV-19/South Africa/KRISP-101/2020|EPI ISL 455631|B.1.5|South Africa|2020-04-30	0.0001344009	Africa
Africa|hCoV-19/Gambia/0214/2020|EPI ISL 471158|B.1|Gambia|2020-03-29	Africa|hCoV-19/South Africa/KRISP-101/2020|EPI ISL 455631|B.1.5|South Africa|2020-04-30	0.0003029883	Africa
Africa|hCoV-19/Gambia/0268/2020|EPI ISL 471159|B.1.1|Gambia|2020-03-21	Africa|hCoV-19/South Africa/KRISP-101/2020|EPI ISL 455631|B.1.5|South Africa|2020-04-30	0.0001696442	Africa
Africa|hCoV-19/Gambia/0278/2020|EPI ISL 471160|B.1.1|Gambia|2020-03-20	Africa|hCoV-19/South Africa/KRISP-101/2020|EPI ISL 455631|B.1.5|South Africa|2020-04-30	0.0001698920	Africa
Africa|hCoV-19/Gambia/0528/2020|EPI ISL 471161|B.1.1.293|Gambia|2020-04-30	Africa|hCoV-19/South Africa/KRISP-101/2020|EPI ISL 455631|B.1.5|South Africa|2020-04-30	0.0002067829	Africa
Africa|hCoV-19/Gambia/0531/2020|EPI ISL 471162|B.1.1.293|Gambia|2020-04-30	Africa|hCoV-19/South Africa/KRISP-101/2020|EPI ISL 455631|B.1.5|South Africa|2020-04-30	0.0002067972	Africa
Africa|hCoV-19/Gambia/0536/2020|EPI ISL 471163|B.1.1.293|Gambia|2020-04-30	Africa|hCoV-19/South Africa/KRISP-101/2020|EPI ISL 455631|B.1.5|South Africa|2020-04-30	0.0002016278	Africa
Africa|hCoV-19/Gambia/0547/2020|EPI ISL 471164|B.1.1.293|Gambia|2020-04-30	Africa|hCoV-19/South Africa/KRISP-101/2020|EPI ISL 455631|B.1.5|South Africa|2020-04-30	0.0002019467	Africa
Africa|hCoV-19/Gambia/0548/2020|EPI ISL 471165|B.1.5|Gambia|2020-04-30	Africa|hCoV-19/South Africa/KRISP-101/2020|EPI ISL 455631|B.1.5|South Africa|2020-04-30	0.0000695505	Africa
Africa|hCoV-19/Gambia/1090/2020|EPI ISL 471166|B.1.1|Gambia|2020-05-04	Africa|hCoV-19/South Africa/KRISP-101/2020|EPI ISL 455631|B.1.5|South Africa|2020-04-30	0.0002371494	Africa
Africa|hCoV-19/Gambia/1094/2020|EPI ISL 471167|B.1.1.293|Gambia|2020-05-04	Africa|hCoV-19/South Africa/KRISP-101/2020|EPI ISL 455631|B.1.5|South Africa|2020-04-30	0.0002016278	Africa
Africa|hCoV-19/Gambia/1251/2020|EPI ISL 471168|B.1.1.293|Gambia|2020-05-07	Africa|hCoV-19/South Africa/KRISP-101/2020|EPI ISL 455631|B.1.5|South Africa|2020-04-30	0.0002067829	Africa
Africa|hCoV-19/Gambia/1264/2020|EPI ISL 471169|B.1.1|Gambia|2020-05-07	Africa|hCoV-19/South Africa/KRISP-101/2020|EPI ISL 455631|B.1.5|South Africa|2020-04-30	0.0001694143	Africa
Africa|hCoV-19/Gambia/1271/2020|EPI ISL 471170|B.1.1|Gambia|2020-05-07	Africa|hCoV-19/South Africa/KRISP-101/2020|EPI ISL 455631|B.1.5|South Africa|2020-04-30	0.0001696327	Africa
Africa|hCoV-19/Gambia/1277/2020|EPI ISL 471171|B.1.1.293|Gambia|2020-05-07	Africa|hCoV-19/South Africa/KRISP-101/2020|EPI ISL 455631|B.1.5|South Africa|2020-04-30	0.0002016278	Africa
Africa|hCoV-19/Gambia/3668/2020|EPI ISL 560992|B.1.5.12|Gambia|2020-07-30	Africa|hCoV-19/South Africa/KRISP-101/2020|EPI ISL 455631|B.1.5|South Africa|2020-04-30	0.0003046930	Africa
Africa|hCoV-19/Gambia/3670/2020|EPI ISL 560993|B.1.5.12|Gambia|2020-07-30	Africa|hCoV-19/South Africa/KRISP-101/2020|EPI ISL 455631|B.1.5|South Africa|2020-04-30	0.0003071885	Africa
Africa|hCoV-19/Gambia/3671/2020|EPI ISL 560994|B.1.1.293|Gambia|2020-07-30	Africa|hCoV-19/South Africa/KRISP-101/2020|EPI ISL 455631|B.1.5|South Africa|2020-04-30	0.0001692612	Africa
Africa|hCoV-19/Gambia/3673/2020|EPI ISL 560995|B.1.5|Gambia|2020-07-30	Africa|hCoV-19/South Africa/KRISP-101/2020|EPI ISL 455631|B.1.5|South Africa|2020-04-30	0.0001692932	Africa
Africa|hCoV-19/Gambia/3676/2020|EPI ISL 560996|B.1.5|Gambia|2020-07-30	Africa|hCoV-19/South Africa/KRISP-101/2020|EPI ISL 455631|B.1.5|South Africa|2020-04-30	0.0000689243	Africa
Africa|hCoV-19/Gambia/3678/2020|EPI ISL 560997|B.1.292|Gambia|2020-07-30	Africa|hCoV-19/South Africa/KRISP-101/2020|EPI ISL 455631|B.1.5|South Africa|2020-04-30	0.0001680102	Africa
Africa|hCoV-19/Gambia/3679/2020|EPI ISL 560998|B.1.5.12|Gambia|2020-07-30	Africa|hCoV-19/South Africa/KRISP-101/2020|EPI ISL 455631|B.1.5|South Africa|2020-04-30	0.0002389349	Africa
Africa|hCoV-19/Gambia/3680/2020|EPI ISL 560999|B.1.5|Gambia|2020-07-30	Africa|hCoV-19/South Africa/KRISP-101/2020|EPI ISL 455631|B.1.5|South Africa|2020-04-30	0.0000689505	Africa
Africa|hCoV-19/Gambia/3683/2020|EPI ISL 561000|B.1.292|Gambia|2020-07-30	Africa|hCoV-19/South Africa/KRISP-101/2020|EPI ISL 455631|B.1.5|South Africa|2020-04-30	0.0002016163	Africa
Africa|hCoV-19/Gambia/3703/2020|EPI ISL 561001|B.1.5.12|Gambia|2020-07-30	Africa|hCoV-19/South Africa/KRISP-101/2020|EPI ISL 455631|B.1.5|South Africa|2020-04-30	0.0002352293	Africa
Africa|hCoV-19/Gambia/3717/2020|EPI ISL 561002|B.1.5|Gambia|2020-07-30	Africa|hCoV-19/South Africa/KRISP-101/2020|EPI ISL 455631|B.1.5|South Africa|2020-04-30	0.0001023926	Africa
Africa|hCoV-19/Gambia/3724/2020|EPI ISL 561003|B.1.5.12|Gambia|2020-07-30	Africa|hCoV-19/South Africa/KRISP-101/2020|EPI ISL 455631|B.1.5|South Africa|2020-04-30	0.0002352293	Africa
Africa|hCoV-19/Gambia/3725/2020|EPI ISL 561004|B.1.1.293|Gambia|2020-07-30	Africa|hCoV-19/South Africa/KRISP-101/2020|EPI ISL 455631|B.1.5|South Africa|2020-04-30	0.0003360961	Africa
Africa|hCoV-19/Gambia/3728/2020|EPI ISL 561005|B.1.5|Gambia|2020-07-30	Africa|hCoV-19/South Africa/KRISP-101/2020|EPI ISL 455631|B.1.5|South Africa|2020-04-30	0.0000351778	Africa
Africa|hCoV-19/Gambia/3729/2020|EPI ISL 561006|B.1.5.12|Gambia|2020-07-30	Africa|hCoV-19/South Africa/KRISP-101/2020|EPI ISL 455631|B.1.5|South Africa|2020-04-30	0.0001680086	Africa
Africa|hCoV-19/Gambia/3732/2020|EPI ISL 561007|B.1.5|Gambia|2020-07-30	Africa|hCoV-19/South Africa/KRISP-101/2020|EPI ISL 455631|B.1.5|South Africa|2020-04-30	0.0001024661	Africa
Africa|hCoV-19/Gambia/3735/2020|EPI ISL 561008|B.1.5|Gambia|2020-07-30	Africa|hCoV-19/South Africa/KRISP-101/2020|EPI ISL 455631|B.1.5|South Africa|2020-04-30	0.0000344591	Africa
Africa|hCoV-19/Gambia/3737/2020|EPI ISL 561009|B.1.1.293|Gambia|2020-07-30	Africa|hCoV-19/South Africa/KRISP-101/2020|EPI ISL 455631|B.1.5|South Africa|2020-04-30	0.0002353503	Africa
Africa|hCoV-19/Gambia/3741/2020|EPI ISL 561010|B.1.5.12|Gambia|2020-07-30	Africa|hCoV-19/South Africa/KRISP-101/2020|EPI ISL 455631|B.1.5|South Africa|2020-04-30	0.0001706439	Africa
Africa|hCoV-19/Gambia/3743/2020|EPI ISL 561011|B.1.5.12|Gambia|2020-07-30	Africa|hCoV-19/South Africa/KRISP-101/2020|EPI ISL 455631|B.1.5|South Africa|2020-04-30	0.0003024611	Africa
Africa|hCoV-19/Gambia/3749/2020|EPI ISL 561012|B.1.5.12|Gambia|2020-07-30	Africa|hCoV-19/South Africa/KRISP-101/2020|EPI ISL 455631|B.1.5|South Africa|2020-04-30	0.0002352214	Africa
Africa|hCoV-19/Gambia/3761/2020|EPI ISL 561013|B.1.5.12|Gambia|2020-07-30	Africa|hCoV-19/South Africa/KRISP-101/2020|EPI ISL 455631|B.1.5|South Africa|2020-04-30	0.0002352214	Africa
Africa|hCoV-19/Gambia/3772/2020|EPI ISL 561025|B.1.5|Gambia|2020-07-30	Africa|hCoV-19/South Africa/KRISP-101/2020|EPI ISL 455631|B.1.5|South Africa|2020-04-30	0.0000696806	Africa
Africa|hCoV-19/Gambia/GC19-015/2020|EPI ISL 428855|B.1.1.8|Gambia|2020-03-17	Africa|hCoV-19/South Africa/KRISP-101/2020|EPI ISL 455631|B.1.5|South Africa|2020-04-30	0.0002016191	Africa
Africa|hCoV-19/Gambia/GC19-026/2020|EPI ISL 428856|B.6|Gambia|2020-03-21	Africa|hCoV-19/South Africa/KRISP-101/2020|EPI ISL 455631|B.1.5|South Africa|2020-04-30	0.0003360656	Africa
Africa|hCoV-19/Gambia/GC19-029/2020|EPI ISL 428857|B.1|Gambia|2020-04-20	Africa|hCoV-19/South Africa/KRISP-101/2020|EPI ISL 455631|B.1.5|South Africa|2020-04-30	0.0001344068	Africa
Africa|hCoV-19/Gambia/GC19-0479/2020|EPI ISL 561015|B.1.1.293|Gambia|2020-04-29	Africa|hCoV-19/South Africa/KRISP-101/2020|EPI ISL 455631|B.1.5|South Africa|2020-04-30	0.0002107548	Africa
Africa|hCoV-19/Gambia/GC19-0544/2020|EPI ISL 561016|B.1.5|Gambia|2020-05-01	Africa|hCoV-19/South Africa/KRISP-101/2020|EPI ISL 455631|B.1.5|South Africa|2020-04-30	0.0000699340	Africa
Africa|hCoV-19/Gambia/GC19-1385/2020|EPI ISL 561018|B.1.5|Gambia|2020-05-12	Africa|hCoV-19/South Africa/KRISP-101/2020|EPI ISL 455631|B.1.5|South Africa|2020-04-30	0.0000706976	Africa
Africa|hCoV-19/Gambia/GC19-1503/2020|EPI ISL 561021|B.1.1|Gambia|2020-05-14	Africa|hCoV-19/South Africa/KRISP-101/2020|EPI ISL 455631|B.1.5|South Africa|2020-04-30	0.0002688474	Africa
Africa|hCoV-19/Gambia/GC19-1527/2020|EPI ISL 561022|B.1.1.293|Gambia|2020-05-16	Africa|hCoV-19/South Africa/KRISP-101/2020|EPI ISL 455631|B.1.5|South Africa|2020-04-30	0.0002016482	Africa
Africa|hCoV-19/Gambia/GC19-1533/2020|EPI ISL 561023|B.1.1.264|Gambia|2020-05-16	Africa|hCoV-19/South Africa/KRISP-101/2020|EPI ISL 455631|B.1.5|South Africa|2020-04-30	0.0002089428	Africa
Africa|hCoV-19/Gambia/GC19-1572/2020|EPI ISL 561014|B.1.1|Gambia|2020-05-20	Africa|hCoV-19/South Africa/KRISP-101/2020|EPI ISL 455631|B.1.5|South Africa|2020-04-30	0.0001743217	Africa
Africa|hCoV-19/Gambia/GC19-1575/2020|EPI ISL 561026|B.1.1|Gambia|2020-05-20	Africa|hCoV-19/South Africa/KRISP-101/2020|EPI ISL 455631|B.1.5|South Africa|2020-04-30	0.0001734887	Africa
Africa|hCoV-19/Gambia/GC19-1606/2020|EPI ISL 561027|B.1.1|Gambia|2020-05-20	Africa|hCoV-19/South Africa/KRISP-101/2020|EPI ISL 455631|B.1.5|South Africa|2020-04-30	0.0002089495	Africa
Africa|hCoV-19/Gambia/GC19-1706/2020|EPI ISL 561028|B.1.5|Gambia|2020-05-22	Africa|hCoV-19/South Africa/KRISP-101/2020|EPI ISL 455631|B.1.5|South Africa|2020-04-30	0.0000699729	Africa
Africa|hCoV-19/Gambia/GC19-1814/2020|EPI ISL 561032|B.1.5|Gambia|2020-05-28	Africa|hCoV-19/South Africa/KRISP-101/2020|EPI ISL 455631|B.1.5|South Africa|2020-04-30	0.0000706725	Africa
Africa|hCoV-19/Gambia/GC19-1818/2020|EPI ISL 561034|B.1.1|Gambia|2020-05-28	Africa|hCoV-19/South Africa/KRISP-101/2020|EPI ISL 455631|B.1.5|South Africa|2020-04-30	0.0002688653	Africa
Africa|hCoV-19/Gambia/GC19-1983/2020|EPI ISL 561038|B.1.1|Gambia|2020-06-07	Africa|hCoV-19/South Africa/KRISP-101/2020|EPI ISL 455631|B.1.5|South Africa|2020-04-30	0.0002688570	Africa
Africa|hCoV-19/Gambia/GC19-2197/2020|EPI ISL 561040|B.1.292|Gambia|2020-06-26	Africa|hCoV-19/South Africa/KRISP-101/2020|EPI ISL 455631|B.1.5|South Africa|2020-04-30	0.0001693701	Africa
Africa|hCoV-19/Gambia/GC19-2427/2020|EPI ISL 561105|B.1.1.293|Gambia|2020-07-21	Africa|hCoV-19/South Africa/KRISP-101/2020|EPI ISL 455631|B.1.5|South Africa|2020-04-30	0.0002016570	Africa
Africa|hCoV-19/Gambia/GC19-2443/2020|EPI ISL 561106|B.1.5|Gambia|2020-07-21	Africa|hCoV-19/South Africa/KRISP-101/2020|EPI ISL 455631|B.1.5|South Africa|2020-04-30	0.0000353468	Africa
Africa|hCoV-19/Gambia/GC19-2450/2020|EPI ISL 561107|B.1.5.12|Gambia|2020-07-21	Africa|hCoV-19/South Africa/KRISP-101/2020|EPI ISL 455631|B.1.5|South Africa|2020-04-30	0.0002352325	Africa
Africa|hCoV-19/Gambia/GC19-2459/2020|EPI ISL 561108|B.1.1.293|Gambia|2020-07-21	Africa|hCoV-19/South Africa/KRISP-101/2020|EPI ISL 455631|B.1.5|South Africa|2020-04-30	0.0001693914	Africa
Africa|hCoV-19/Gambia/GC19-2469/2020|EPI ISL 561109|B.1.5|Gambia|2020-07-21	Africa|hCoV-19/South Africa/KRISP-101/2020|EPI ISL 455631|B.1.5|South Africa|2020-04-30	0.0000344626	Africa
Africa|hCoV-19/Gambia/GC19-2473/2020|EPI ISL 561110|B.1.5.12|Gambia|2020-07-21	Africa|hCoV-19/South Africa/KRISP-101/2020|EPI ISL 455631|B.1.5|South Africa|2020-04-30	0.0002688543	Africa
Africa|hCoV-19/Gambia/GC19-2498/2020|EPI ISL 561111|B.1.292|Gambia|2020-07-21	Africa|hCoV-19/South Africa/KRISP-101/2020|EPI ISL 455631|B.1.5|South Africa|2020-04-30	0.0002016096	Africa
Africa|hCoV-19/Gambia/GC19-2525/2020|EPI ISL 561113|B.1.1.293|Gambia|2020-07-21	Africa|hCoV-19/South Africa/KRISP-101/2020|EPI ISL 455631|B.1.5|South Africa|2020-04-30	0.0002688543	Africa
Africa|hCoV-19/Gambia/GC19-2526/2020|EPI ISL 561114|B.1.5.12|Gambia|2020-07-21	Africa|hCoV-19/South Africa/KRISP-101/2020|EPI ISL 455631|B.1.5|South Africa|2020-04-30	0.0002688597	Africa
Africa|hCoV-19/Gambia/GC19-2629/2020|EPI ISL 561123|B.1.5.12|Gambia|2020-07-21	Africa|hCoV-19/South Africa/KRISP-101/2020|EPI ISL 455631|B.1.5|South Africa|2020-04-30	0.0002371448	Africa
Africa|hCoV-19/Gambia/GC19-2632/2020|EPI ISL 561124|B.1.5.12|Gambia|2020-07-21	Africa|hCoV-19/South Africa/KRISP-101/2020|EPI ISL 455631|B.1.5|South Africa|2020-04-30	0.0002369682	Africa
Africa|hCoV-19/Gambia/GC19-2638/2020|EPI ISL 561126|B.1.5.12|Gambia|2020-07-21	Africa|hCoV-19/South Africa/KRISP-101/2020|EPI ISL 455631|B.1.5|South Africa|2020-04-30	0.0002081001	Africa
Africa|hCoV-19/Gambia/GC19-2652/2020|EPI ISL 561128|B.1.5.12|Gambia|2020-07-21	Africa|hCoV-19/South Africa/KRISP-101/2020|EPI ISL 455631|B.1.5|South Africa|2020-04-30	0.0001344705	Africa
Africa|hCoV-19/Gambia/GC19-2654/2020|EPI ISL 561130|B.1.292|Gambia|2020-07-21	Africa|hCoV-19/South Africa/KRISP-101/2020|EPI ISL 455631|B.1.5|South Africa|2020-04-30	0.0002352396	Africa
Africa|hCoV-19/Gambia/GC19-2663/2020|EPI ISL 561133|B.1.1.293|Gambia|2020-07-21	Africa|hCoV-19/South Africa/KRISP-101/2020|EPI ISL 455631|B.1.5|South Africa|2020-04-30	0.0003024672	Africa
Africa|hCoV-19/Gambia/GC19-2707/2020|EPI ISL 561134|B.1.1.293|Gambia|2020-07-21	Africa|hCoV-19/South Africa/KRISP-101/2020|EPI ISL 455631|B.1.5|South Africa|2020-04-30	0.0002369810	Africa
Africa|hCoV-19/Gambia/GC19-2711/2020|EPI ISL 561135|B.1.5.12|Gambia|2020-07-21	Africa|hCoV-19/South Africa/KRISP-101/2020|EPI ISL 455631|B.1.5|South Africa|2020-04-30	0.0002016055	Africa
Africa|hCoV-19/Gambia/GC19-2730/2020|EPI ISL 561136|B.1.5.12|Gambia|2020-07-21	Africa|hCoV-19/South Africa/KRISP-101/2020|EPI ISL 455631|B.1.5|South Africa|2020-04-30	0.0003385750	Africa
Africa|hCoV-19/Gambia/GC19-2731/2020|EPI ISL 561137|B.1.1.293|Gambia|2020-07-21	Africa|hCoV-19/South Africa/KRISP-101/2020|EPI ISL 455631|B.1.5|South Africa|2020-04-30	0.0002688724	Africa
Africa|hCoV-19/Gambia/GC19-2828/2020|EPI ISL 561150|B.1.361|Gambia|2020-07-24	Africa|hCoV-19/South Africa/KRISP-101/2020|EPI ISL 455631|B.1.5|South Africa|2020-04-30	0.0002016319	Africa
Africa|hCoV-19/Gambia/GC19-2842/2020|EPI ISL 561151|B.1.1|Gambia|2020-07-24	Africa|hCoV-19/South Africa/KRISP-101/2020|EPI ISL 455631|B.1.5|South Africa|2020-04-30	0.0003361074	Africa
Africa|hCoV-19/Gambia/GC19-2898/2020|EPI ISL 561153|B.1.5.12|Gambia|2020-07-24	Africa|hCoV-19/South Africa/KRISP-101/2020|EPI ISL 455631|B.1.5|South Africa|2020-04-30	0.0002016191	Africa
Africa|hCoV-19/Gambia/GC19-2904/2020|EPI ISL 561154|B.1.1|Gambia|2020-07-24	Africa|hCoV-19/South Africa/KRISP-101/2020|EPI ISL 455631|B.1.5|South Africa|2020-04-30	0.0003360961	Africa
Africa|hCoV-19/Gambia/GC19-2947/2020|EPI ISL 561155|B.1.5.12|Gambia|2020-07-24	Africa|hCoV-19/South Africa/KRISP-101/2020|EPI ISL 455631|B.1.5|South Africa|2020-04-30	0.0002352214	Africa
Africa|hCoV-19/Gambia/GC19-2973/2020|EPI ISL 561156|B.1.1.293|Gambia|2020-07-24	Africa|hCoV-19/South Africa/KRISP-101/2020|EPI ISL 455631|B.1.5|South Africa|2020-04-30	0.0002352372	Africa
Africa|hCoV-19/Gambia/GC19-2977/2020|EPI ISL 561157|B.1.1.293|Gambia|2020-07-24	Africa|hCoV-19/South Africa/KRISP-101/2020|EPI ISL 455631|B.1.5|South Africa|2020-04-30	0.0002352451	Africa
Africa|hCoV-19/Gambia/GC19-2985/2020|EPI ISL 561158|B.1.5.12|Gambia|2020-07-24	Africa|hCoV-19/South Africa/KRISP-101/2020|EPI ISL 455631|B.1.5|South Africa|2020-04-30	0.0001343983	Africa
Africa|hCoV-19/Gambia/GC19-2991/2020|EPI ISL 561159|B.1.1|Gambia|2020-07-24	Africa|hCoV-19/South Africa/KRISP-101/2020|EPI ISL 455631|B.1.5|South Africa|2020-04-30	0.0002016502	Africa
Africa|hCoV-19/Gambia/GC19-3064/2020|EPI ISL 561160|B.1.1|Gambia|2020-07-25	Africa|hCoV-19/South Africa/KRISP-101/2020|EPI ISL 455631|B.1.5|South Africa|2020-04-30	0.0003361187	Africa
Africa|hCoV-19/Gambia/GC19-3065/2020|EPI ISL 561161|B.1.5.12|Gambia|2020-07-25	Africa|hCoV-19/South Africa/KRISP-101/2020|EPI ISL 455631|B.1.5|South Africa|2020-04-30	0.0002734202	Africa
Africa|hCoV-19/Gambia/GC19-3081/2020|EPI ISL 561162|B.1.1|Gambia|2020-07-25	Africa|hCoV-19/South Africa/KRISP-101/2020|EPI ISL 455631|B.1.5|South Africa|2020-04-30	0.0003361072	Africa
Africa|hCoV-19/Gambia/GC19-3085/2020|EPI ISL 561163|B.1.1.293|Gambia|2020-07-25	Africa|hCoV-19/South Africa/KRISP-101/2020|EPI ISL 455631|B.1.5|South Africa|2020-04-30	0.0001692801	Africa
Africa|hCoV-19/Gambia/GC19-3087/2020|EPI ISL 561041|B.1.292|Gambia|2020-07-25	Africa|hCoV-19/South Africa/KRISP-101/2020|EPI ISL 455631|B.1.5|South Africa|2020-04-30	0.0002352158	Africa
Africa|hCoV-19/Gambia/GC19-3099/2020|EPI ISL 561164|B.1.1.242|Gambia|2020-07-25	Africa|hCoV-19/South Africa/KRISP-101/2020|EPI ISL 455631|B.1.5|South Africa|2020-04-30	0.0003024713	Africa
Africa|hCoV-19/Gambia/GC19-3110/2020|EPI ISL 561165|B.1.1.293|Gambia|2020-07-25	Africa|hCoV-19/South Africa/KRISP-101/2020|EPI ISL 455631|B.1.5|South Africa|2020-04-30	0.0002688570	Africa
Africa|hCoV-19/Gambia/GC19-3112/2020|EPI ISL 561166|B.1|Gambia|2020-07-25	Africa|hCoV-19/South Africa/KRISP-101/2020|EPI ISL 455631|B.1.5|South Africa|2020-04-30	0.0003024439	Africa
Africa|hCoV-19/Gambia/GC19-3113/2020|EPI ISL 561167|B.1.1.293|Gambia|2020-07-25	Africa|hCoV-19/South Africa/KRISP-101/2020|EPI ISL 455631|B.1.5|South Africa|2020-04-30	0.0002352372	Africa
Africa|hCoV-19/Gambia/GC19-3114/2020|EPI ISL 561168|B.1.1|Gambia|2020-07-25	Africa|hCoV-19/South Africa/KRISP-101/2020|EPI ISL 455631|B.1.5|South Africa|2020-04-30	0.0003360961	Africa
Africa|hCoV-19/Gambia/GC19-3135/2020|EPI ISL 561169|B.1.5.12|Gambia|2020-07-27	Africa|hCoV-19/South Africa/KRISP-101/2020|EPI ISL 455631|B.1.5|South Africa|2020-04-30	0.0001353989	Africa
Africa|hCoV-19/Gambia/GC19-3140/2020|EPI ISL 561042|B.1.5.12|Gambia|2020-07-27	Africa|hCoV-19/South Africa/KRISP-101/2020|EPI ISL 455631|B.1.5|South Africa|2020-04-30	0.0003024803	Africa
Africa|hCoV-19/Gambia/GC19-3145/2020|EPI ISL 561170|B.1.1|Gambia|2020-07-27	Africa|hCoV-19/South Africa/KRISP-101/2020|EPI ISL 455631|B.1.5|South Africa|2020-04-30	0.0003361074	Africa
Africa|hCoV-19/Gambia/GC19-3146/2020|EPI ISL 561171|B.1.5.12|Gambia|2020-07-27	Africa|hCoV-19/South Africa/KRISP-101/2020|EPI ISL 455631|B.1.5|South Africa|2020-04-30	0.0001354415	Africa
Africa|hCoV-19/Gambia/GC19-3165/2020|EPI ISL 561043|B.1.1.293|Gambia|2020-07-27	Africa|hCoV-19/South Africa/KRISP-101/2020|EPI ISL 455631|B.1.5|South Africa|2020-04-30	0.0002352372	Africa
Africa|hCoV-19/Gambia/GC19-3166/2020|EPI ISL 561044|B.1.5.12|Gambia|2020-07-27	Africa|hCoV-19/South Africa/KRISP-101/2020|EPI ISL 455631|B.1.5|South Africa|2020-04-30	0.0001353943	Africa
Africa|hCoV-19/Gambia/GC19-3189/2020|EPI ISL 561045|B.1.5|Gambia|2020-07-27	Africa|hCoV-19/South Africa/KRISP-101/2020|EPI ISL 455631|B.1.5|South Africa|2020-04-30	0.0000683620	Africa
Africa|hCoV-19/Gambia/GC19-3192/2020|EPI ISL 561046|B.1.5|Gambia|2020-07-27	Africa|hCoV-19/South Africa/KRISP-101/2020|EPI ISL 455631|B.1.5|South Africa|2020-04-30	0.0001015708	Africa
Africa|hCoV-19/Gambia/GC19-3193/2020|EPI ISL 561047|B.1.5.12|Gambia|2020-07-27	Africa|hCoV-19/South Africa/KRISP-101/2020|EPI ISL 455631|B.1.5|South Africa|2020-04-30	0.0001353897	Africa
Africa|hCoV-19/Gambia/GC19-3208/2020|EPI ISL 561048|B.1.5.12|Gambia|2020-07-27	Africa|hCoV-19/South Africa/KRISP-101/2020|EPI ISL 455631|B.1.5|South Africa|2020-04-30	0.0002031272	Africa
Africa|hCoV-19/Gambia/GC19-3209/2020|EPI ISL 561049|B.1.5.12|Gambia|2020-07-27	Africa|hCoV-19/South Africa/KRISP-101/2020|EPI ISL 455631|B.1.5|South Africa|2020-04-30	0.0001015540	Africa
Africa|hCoV-19/Gambia/GC19-3210/2020|EPI ISL 561050|B.1.5.12|Gambia|2020-07-27	Africa|hCoV-19/South Africa/KRISP-101/2020|EPI ISL 455631|B.1.5|South Africa|2020-04-30	0.0001040457	Africa
Africa|hCoV-19/Gambia/GC19-3214/2020|EPI ISL 561051|B.1.1.293|Gambia|2020-07-27	Africa|hCoV-19/South Africa/KRISP-101/2020|EPI ISL 455631|B.1.5|South Africa|2020-04-30	0.0001354213	Africa
Africa|hCoV-19/Gambia/GC19-3219/2020|EPI ISL 561052|B.1.5.12|Gambia|2020-07-27	Africa|hCoV-19/South Africa/KRISP-101/2020|EPI ISL 455631|B.1.5|South Africa|2020-04-30	0.0001344163	Africa
Africa|hCoV-19/Gambia/GC19-3246/2020|EPI ISL 561053|B.1.5.12|Gambia|2020-07-27	Africa|hCoV-19/South Africa/KRISP-101/2020|EPI ISL 455631|B.1.5|South Africa|2020-04-30	0.0001354062	Africa
Africa|hCoV-19/Gambia/GC19-3255/2020|EPI ISL 561054|B.1.177|Gambia|2020-07-27	Africa|hCoV-19/South Africa/KRISP-101/2020|EPI ISL 455631|B.1.5|South Africa|2020-04-30	0.0000677111	Africa
Africa|hCoV-19/Gambia/GC19-3266/2020|EPI ISL 561055|B.1.5|Gambia|2020-07-27	Africa|hCoV-19/South Africa/KRISP-101/2020|EPI ISL 455631|B.1.5|South Africa|2020-04-30	0.0000338514	Africa
Africa|hCoV-19/Gambia/GC19-3267/2020|EPI ISL 561056|B.1.5.12|Gambia|2020-07-27	Africa|hCoV-19/South Africa/KRISP-101/2020|EPI ISL 455631|B.1.5|South Africa|2020-04-30	0.0000677020	Africa
Africa|hCoV-19/Gambia/GC19-3278/2020|EPI ISL 561058|B.1.5.12|Gambia|2020-07-27	Africa|hCoV-19/South Africa/KRISP-101/2020|EPI ISL 455631|B.1.5|South Africa|2020-04-30	0.0001015413	Africa
Africa|hCoV-19/Gambia/GC19-3301/2020|EPI ISL 561059|B.1.5.12|Gambia|2020-07-27	Africa|hCoV-19/South Africa/KRISP-101/2020|EPI ISL 455631|B.1.5|South Africa|2020-04-30	0.0001015516	Africa
Africa|hCoV-19/Gambia/GC19-3317/2020|EPI ISL 561060|B.1.5|Gambia|2020-07-27	Africa|hCoV-19/South Africa/KRISP-101/2020|EPI ISL 455631|B.1.5|South Africa|2020-04-30	0.0001008315	Africa
Africa|hCoV-19/Gambia/GC19-3323/2020|EPI ISL 561061|B.1.5|Gambia|2020-07-27	Africa|hCoV-19/South Africa/KRISP-101/2020|EPI ISL 455631|B.1.5|South Africa|2020-04-30	0.0000677141	Africa
Africa|hCoV-19/Gambia/GC19-3358/2020|EPI ISL 561062|B.1.1.293|Gambia|2020-07-27	Africa|hCoV-19/South Africa/KRISP-101/2020|EPI ISL 455631|B.1.5|South Africa|2020-04-30	0.0003360960	Africa
Africa|hCoV-19/Gambia/GC19-3365/2020|EPI ISL 561063|B.1.5.12|Gambia|2020-07-27	Africa|hCoV-19/South Africa/KRISP-101/2020|EPI ISL 455631|B.1.5|South Africa|2020-04-30	0.0001692595	Africa
Africa|hCoV-19/Gambia/GC19-3373/2020|EPI ISL 561064|B.1.5|Gambia|2020-07-27	Africa|hCoV-19/South Africa/KRISP-101/2020|EPI ISL 455631|B.1.5|South Africa|2020-04-30	0.0000338514	Africa
Africa|hCoV-19/Gambia/GC19-3374/2020|EPI ISL 561065|B.1.5.12|Gambia|2020-07-27	Africa|hCoV-19/South Africa/KRISP-101/2020|EPI ISL 455631|B.1.5|South Africa|2020-04-30	0.0001353943	Africa
Africa|hCoV-19/Gambia/GC19-3375/2020|EPI ISL 561066|B.1.5.12|Gambia|2020-07-27	Africa|hCoV-19/South Africa/KRISP-101/2020|EPI ISL 455631|B.1.5|South Africa|2020-04-30	0.0001015413	Africa
Africa|hCoV-19/Gambia/GC19-3380/2020|EPI ISL 561067|B.1.5.12|Gambia|2020-07-27	Africa|hCoV-19/South Africa/KRISP-101/2020|EPI ISL 455631|B.1.5|South Africa|2020-04-30	0.0001354035	Africa
Africa|hCoV-19/Gambia/GC19-3381/2020|EPI ISL 561068|B.1.5.12|Gambia|2020-07-27	Africa|hCoV-19/South Africa/KRISP-101/2020|EPI ISL 455631|B.1.5|South Africa|2020-04-30	0.0003024540	Africa
Africa|hCoV-19/Gambia/GC19-3396/2020|EPI ISL 561069|B.1.5.12|Gambia|2020-07-27	Africa|hCoV-19/South Africa/KRISP-101/2020|EPI ISL 455631|B.1.5|South Africa|2020-04-30	0.0002688426	Africa
Africa|hCoV-19/Gambia/GC19-3398/2020|EPI ISL 561070|B.1.1.242|Gambia|2020-07-27	Africa|hCoV-19/South Africa/KRISP-101/2020|EPI ISL 455631|B.1.5|South Africa|2020-04-30	0.0004033236	Africa
Africa|hCoV-19/Gambia/GC19-3399/2020|EPI ISL 561172|B.1.5|Gambia|2020-07-27	Africa|hCoV-19/South Africa/KRISP-101/2020|EPI ISL 455631|B.1.5|South Africa|2020-04-30	0.0001344339	Africa
Africa|hCoV-19/Gambia/GC19-3400/2020|EPI ISL 561173|B.1.5|Gambia|2020-07-27	Africa|hCoV-19/South Africa/KRISP-101/2020|EPI ISL 455631|B.1.5|South Africa|2020-04-30	0.0001344177	Africa
Africa|hCoV-19/Gambia/GC19-3407/2020|EPI ISL 561174|B.1.1.242|Gambia|2020-07-27	Africa|hCoV-19/South Africa/KRISP-101/2020|EPI ISL 455631|B.1.5|South Africa|2020-04-30	0.0001680334	Africa
Africa|hCoV-19/Gambia/GC19-3411/2020|EPI ISL 561175|B.1.5.12|Gambia|2020-07-27	Africa|hCoV-19/South Africa/KRISP-101/2020|EPI ISL 455631|B.1.5|South Africa|2020-04-30	0.0002048209	Africa
Africa|hCoV-19/Gambia/GC19-3418/2020|EPI ISL 561176|B.1.1.242|Gambia|2020-07-27	Africa|hCoV-19/South Africa/KRISP-101/2020|EPI ISL 455631|B.1.5|South Africa|2020-04-30	0.0002352428	Africa
Africa|hCoV-19/Gambia/GC19-3429/2020|EPI ISL 561178|B.1.5.12|Gambia|2020-07-27	Africa|hCoV-19/South Africa/KRISP-101/2020|EPI ISL 455631|B.1.5|South Africa|2020-04-30	0.0001343983	Africa
Africa|hCoV-19/Gambia/GC19-3432/2020|EPI ISL 561179|B.1.5.12|Gambia|2020-07-27	Africa|hCoV-19/South Africa/KRISP-101/2020|EPI ISL 455631|B.1.5|South Africa|2020-04-30	0.0003047362	Africa
Africa|hCoV-19/Gambia/GC19-3438/2020|EPI ISL 561180|B.1.5.12|Gambia|2020-07-27	Africa|hCoV-19/South Africa/KRISP-101/2020|EPI ISL 455631|B.1.5|South Africa|2020-04-30	0.0002688579	Africa
Africa|hCoV-19/Gambia/GC19-3445/2020|EPI ISL 561181|B.1.5.12|Gambia|2020-07-27	Africa|hCoV-19/South Africa/KRISP-101/2020|EPI ISL 455631|B.1.5|South Africa|2020-04-30	0.0003360668	Africa
Africa|hCoV-19/Gambia/GC19-3448/2020|EPI ISL 561183|B.1.5|Gambia|2020-07-27	Africa|hCoV-19/South Africa/KRISP-101/2020|EPI ISL 455631|B.1.5|South Africa|2020-04-30	0.0000683551	Africa
Africa|hCoV-19/Gambia/GC19-3497/2020|EPI ISL 561184|B.1.5.12|Gambia|2020-07-27	Africa|hCoV-19/South Africa/KRISP-101/2020|EPI ISL 455631|B.1.5|South Africa|2020-04-30	0.0002688246	Africa
Africa|hCoV-19/Gambia/GC19-3503/2020|EPI ISL 561186|B.1.5.12|Gambia|2020-07-27	Africa|hCoV-19/South Africa/KRISP-101/2020|EPI ISL 455631|B.1.5|South Africa|2020-04-30	0.0001706457	Africa
Africa|hCoV-19/Gambia/GC19-3504/2020|EPI ISL 561187|B.1.5.12|Gambia|2020-07-27	Africa|hCoV-19/South Africa/KRISP-101/2020|EPI ISL 455631|B.1.5|South Africa|2020-04-30	0.0002369762	Africa
Africa|hCoV-19/Gambia/GC19-3505/2020|EPI ISL 561188|B.1.5.12|Gambia|2020-07-27	Africa|hCoV-19/South Africa/KRISP-101/2020|EPI ISL 455631|B.1.5|South Africa|2020-04-30	0.0002016218	Africa
Africa|hCoV-19/Gambia/GC19-3529/2020|EPI ISL 561191|B.1.5.12|Gambia|2020-07-27	Africa|hCoV-19/South Africa/KRISP-101/2020|EPI ISL 455631|B.1.5|South Africa|2020-04-30	0.0002688489	Africa
Africa|hCoV-19/Gambia/GC19-3530/2020|EPI ISL 561192|B.1.5.12|Gambia|2020-07-27	Africa|hCoV-19/South Africa/KRISP-101/2020|EPI ISL 455631|B.1.5|South Africa|2020-04-30	0.0001378529	Africa
Africa|hCoV-19/Gambia/GC19-3533/2020|EPI ISL 561193|B.1.1.293|Gambia|2020-07-27	Africa|hCoV-19/South Africa/KRISP-101/2020|EPI ISL 455631|B.1.5|South Africa|2020-04-30	0.0002688814	Africa
Africa|hCoV-19/Gambia/GC19-3535/2020|EPI ISL 561194|B.1.1.242|Gambia|2020-07-27	Africa|hCoV-19/South Africa/KRISP-101/2020|EPI ISL 455631|B.1.5|South Africa|2020-04-30	0.0003361007	Africa
Africa|hCoV-19/Gambia/GC19-3550/2020|EPI ISL 561195|B.1.5.12|Gambia|2020-07-27	Africa|hCoV-19/South Africa/KRISP-101/2020|EPI ISL 455631|B.1.5|South Africa|2020-04-30	0.0002352349	Africa
Africa|hCoV-19/Gambia/GC19-3565/2020|EPI ISL 561196|B.1.5.12|Gambia|2020-07-27	Africa|hCoV-19/South Africa/KRISP-101/2020|EPI ISL 455631|B.1.5|South Africa|2020-04-30	0.0001680012	Africa
Africa|hCoV-19/Gambia/GC19-3578/2020|EPI ISL 561197|B.1.5.12|Gambia|2020-07-27	Africa|hCoV-19/South Africa/KRISP-101/2020|EPI ISL 455631|B.1.5|South Africa|2020-04-30	0.0002017004	Africa
Africa|hCoV-19/Gambia/GC19-3629/2020|EPI ISL 561199|B.1.5.12|Gambia|2020-07-27	Africa|hCoV-19/South Africa/KRISP-101/2020|EPI ISL 455631|B.1.5|South Africa|2020-04-30	0.0003024672	Africa
Africa|hCoV-19/Gambia/GC19-3656/2020|EPI ISL 561201|B.1.5.12|Gambia|2020-07-27	Africa|hCoV-19/South Africa/KRISP-101/2020|EPI ISL 455631|B.1.5|South Africa|2020-04-30	0.0002016258	Africa
Africa|hCoV-19/Gambia/GC19-3659/2020|EPI ISL 561202|B.1.1|Gambia|2020-07-27	Africa|hCoV-19/South Africa/KRISP-101/2020|EPI ISL 455631|B.1.5|South Africa|2020-04-30	0.0002016454	Africa
Africa|hCoV-19/Gambia/GC19-3666/2020|EPI ISL 561204|B.1.5.12|Gambia|2020-07-27	Africa|hCoV-19/South Africa/KRISP-101/2020|EPI ISL 455631|B.1.5|South Africa|2020-04-30	0.0002710373	Africa
Africa|hCoV-19/Gambia/GC19-3769/2020|EPI ISL 561072|B.1.292|Gambia|2020-07-27	Africa|hCoV-19/South Africa/KRISP-101/2020|EPI ISL 455631|B.1.5|South Africa|2020-04-30	0.0002047692	Africa
Africa|hCoV-19/Gambia/GC19-3773/2020|EPI ISL 561073|B.1.5.12|Gambia|2020-07-27	Africa|hCoV-19/South Africa/KRISP-101/2020|EPI ISL 455631|B.1.5|South Africa|2020-04-30	0.0002688426	Africa
Africa|hCoV-19/Gambia/GC19-3774/2020|EPI ISL 561074|B.1.5.12|Gambia|2020-07-27	Africa|hCoV-19/South Africa/KRISP-101/2020|EPI ISL 455631|B.1.5|South Africa|2020-04-30	0.0002352325	Africa
Africa|hCoV-19/Gambia/GC19-3794/2020|EPI ISL 561078|B.1.5.12|Gambia|2020-07-27	Africa|hCoV-19/South Africa/KRISP-101/2020|EPI ISL 455631|B.1.5|South Africa|2020-04-30	0.0002389089	Africa
Africa|hCoV-19/Gambia/GC19-3796/2020|EPI ISL 561079|B.1.5.12|Gambia|2020-07-27	Africa|hCoV-19/South Africa/KRISP-101/2020|EPI ISL 455631|B.1.5|South Africa|2020-04-30	0.0002688299	Africa
Africa|hCoV-19/Gambia/GC19-3798/2020|EPI ISL 561080|B.1.1.242|Gambia|2020-07-27	Africa|hCoV-19/South Africa/KRISP-101/2020|EPI ISL 455631|B.1.5|South Africa|2020-04-30	0.0003733150	Africa
Africa|hCoV-19/Gambia/GC19-3799/2020|EPI ISL 561081|B.1.1.242|Gambia|2020-07-27	Africa|hCoV-19/South Africa/KRISP-101/2020|EPI ISL 455631|B.1.5|South Africa|2020-04-30	0.0003696898	Africa
Africa|hCoV-19/Gambia/GC19-3802/2020|EPI ISL 561082|B.1.5.12|Gambia|2020-07-27	Africa|hCoV-19/South Africa/KRISP-101/2020|EPI ISL 455631|B.1.5|South Africa|2020-04-30	0.0003024499	Africa
Africa|hCoV-19/Gambia/GC19-3805/2020|EPI ISL 561083|B.1.5.12|Gambia|2020-07-27	Africa|hCoV-19/South Africa/KRISP-101/2020|EPI ISL 455631|B.1.5|South Africa|2020-04-30	0.0002688363	Africa
Africa|hCoV-19/Gambia/GC19-3806/2020|EPI ISL 561084|B.1.1.293|Gambia|2020-07-27	Africa|hCoV-19/South Africa/KRISP-101/2020|EPI ISL 455631|B.1.5|South Africa|2020-04-30	0.0002688597	Africa
Africa|hCoV-19/Gambia/GC19-3807/2020|EPI ISL 561085|B.1.1.293|Gambia|2020-07-27	Africa|hCoV-19/South Africa/KRISP-101/2020|EPI ISL 455631|B.1.5|South Africa|2020-04-30	0.0003024966	Africa
Africa|hCoV-19/Gambia/GC19-3812/2020|EPI ISL 561086|B.1.1.293|Gambia|2020-07-27	Africa|hCoV-19/South Africa/KRISP-101/2020|EPI ISL 455631|B.1.5|South Africa|2020-04-30	0.0003368045	Africa
Africa|hCoV-19/Gambia/GC19-3813/2020|EPI ISL 561087|B.1.1.293|Gambia|2020-07-27	Africa|hCoV-19/South Africa/KRISP-101/2020|EPI ISL 455631|B.1.5|South Africa|2020-04-30	0.0003024864	Africa
Africa|hCoV-19/Gambia/GC19-3814/2020|EPI ISL 561088|B.1|Gambia|2020-07-27	Africa|hCoV-19/South Africa/KRISP-101/2020|EPI ISL 455631|B.1.5|South Africa|2020-04-30	0.0003697280	Africa
Africa|hCoV-19/Gambia/GC19-3816/2020|EPI ISL 561089|B.1.1.293|Gambia|2020-07-27	Africa|hCoV-19/South Africa/KRISP-101/2020|EPI ISL 455631|B.1.5|South Africa|2020-04-30	0.0001692686	Africa
Africa|hCoV-19/Gambia/GC19-3818/2020|EPI ISL 561090|B.1.1.293|Gambia|2020-07-27	Africa|hCoV-19/South Africa/KRISP-101/2020|EPI ISL 455631|B.1.5|South Africa|2020-04-30	0.0003697131	Africa
Africa|hCoV-19/Gambia/GC19-3820/2020|EPI ISL 561091|B.1.1.293|Gambia|2020-07-27	Africa|hCoV-19/South Africa/KRISP-101/2020|EPI ISL 455631|B.1.5|South Africa|2020-04-30	0.0003024864	Africa
Africa|hCoV-19/Gambia/GC19-3821/2020|EPI ISL 561092|B.1.5.12|Gambia|2020-07-27	Africa|hCoV-19/South Africa/KRISP-101/2020|EPI ISL 455631|B.1.5|South Africa|2020-04-30	0.0001723078	Africa
Africa|hCoV-19/Gambia/GC19-3822/2020|EPI ISL 561093|B.1.5.12|Gambia|2020-07-27	Africa|hCoV-19/South Africa/KRISP-101/2020|EPI ISL 455631|B.1.5|South Africa|2020-04-30	0.0002688426	Africa
Africa|hCoV-19/Gambia/GC19-3823/2020|EPI ISL 561094|B.1.5.12|Gambia|2020-07-27	Africa|hCoV-19/South Africa/KRISP-101/2020|EPI ISL 455631|B.1.5|South Africa|2020-04-30	0.0002708528	Africa
Africa|hCoV-19/Gambia/GC19-3835/2020|EPI ISL 561096|B.1.1.293|Gambia|2020-07-27	Africa|hCoV-19/South Africa/KRISP-101/2020|EPI ISL 455631|B.1.5|South Africa|2020-04-30	0.0002688687	Africa
Africa|hCoV-19/Gambia/GC19-3836/2020|EPI ISL 561097|B.1.5.12|Gambia|2020-07-27	Africa|hCoV-19/South Africa/KRISP-101/2020|EPI ISL 455631|B.1.5|South Africa|2020-04-30	0.0002352167	Africa
Africa|hCoV-19/Gambia/GC19-3839/2020|EPI ISL 561098|B.1.5.12|Gambia|2020-07-27	Africa|hCoV-19/South Africa/KRISP-101/2020|EPI ISL 455631|B.1.5|South Africa|2020-04-30	0.0002688426	Africa
Africa|hCoV-19/Gambia/GC19-3842/2020|EPI ISL 561099|B.1.1.293|Gambia|2020-07-27	Africa|hCoV-19/South Africa/KRISP-101/2020|EPI ISL 455631|B.1.5|South Africa|2020-04-30	0.0003697205	Africa
Africa|hCoV-19/Gambia/GC19-3846/2020|EPI ISL 561100|B.1.1.293|Gambia|2020-07-27	Africa|hCoV-19/South Africa/KRISP-101/2020|EPI ISL 455631|B.1.5|South Africa|2020-04-30	0.0003361028	Africa
Africa|hCoV-19/Gambia/GC19-3852/2020|EPI ISL 561101|B.1.5.12|Gambia|2020-07-27	Africa|hCoV-19/South Africa/KRISP-101/2020|EPI ISL 455631|B.1.5|South Africa|2020-04-30	0.0002730657	Africa
Africa|hCoV-19/Gambia/GC19-3854/2020|EPI ISL 561102|B.1.1.293|Gambia|2020-07-27	Africa|hCoV-19/South Africa/KRISP-101/2020|EPI ISL 455631|B.1.5|South Africa|2020-04-30	0.0003697206	Africa
Africa|hCoV-19/Gambia/GC192573/2020|EPI ISL 561115|B.1.5.12|Gambia|2020-07-21	Africa|hCoV-19/South Africa/KRISP-101/2020|EPI ISL 455631|B.1.5|South Africa|2020-04-30	0.0002688543	Africa
Africa|hCoV-19/Gambia/GC192576/2020|EPI ISL 561117|B.1.5.12|Gambia|2020-07-21	Africa|hCoV-19/South Africa/KRISP-101/2020|EPI ISL 455631|B.1.5|South Africa|2020-04-30	0.0001693897	Africa
Africa|hCoV-19/Gambia/GC192579/2020|EPI ISL 561118|B.1.5.12|Gambia|2020-07-21	Africa|hCoV-19/South Africa/KRISP-101/2020|EPI ISL 455631|B.1.5|South Africa|2020-04-30	0.0001703823	Africa
Africa|hCoV-19/Gambia/GC192602/2020|EPI ISL 561120|B.1.1.293|Gambia|2020-07-21	Africa|hCoV-19/South Africa/KRISP-101/2020|EPI ISL 455631|B.1.5|South Africa|2020-04-30	0.0003697132	Africa
Africa|hCoV-19/Gambia/GC192610/2020|EPI ISL 561121|B.1.1.293|Gambia|2020-07-21	Africa|hCoV-19/South Africa/KRISP-101/2020|EPI ISL 455631|B.1.5|South Africa|2020-04-30	0.0003697132	Africa
Africa|hCoV-19/Gambia/GC192751/2020|EPI ISL 561138|B.1.5.12|Gambia|2020-07-21	Africa|hCoV-19/South Africa/KRISP-101/2020|EPI ISL 455631|B.1.5|South Africa|2020-04-30	0.0003024733	Africa
Africa|hCoV-19/Gambia/GC192756/2020|EPI ISL 561139|B.1.5.12|Gambia|2020-07-22	Africa|hCoV-19/South Africa/KRISP-101/2020|EPI ISL 455631|B.1.5|South Africa|2020-04-30	0.0002352325	Africa
Africa|hCoV-19/Gambia/GC192772/2020|EPI ISL 561140|B.1.1|Gambia|2020-07-22	Africa|hCoV-19/South Africa/KRISP-101/2020|EPI ISL 455631|B.1.5|South Africa|2020-04-30	0.0003360961	Africa
Africa|hCoV-19/Gambia/GC192778/2020|EPI ISL 561141|B.1.1|Gambia|2020-07-22	Africa|hCoV-19/South Africa/KRISP-101/2020|EPI ISL 455631|B.1.5|South Africa|2020-04-30	0.0002352554	Africa
Africa|hCoV-19/Gambia/GC192781/2020|EPI ISL 561142|B.1.5.12|Gambia|2020-07-22	Africa|hCoV-19/South Africa/KRISP-101/2020|EPI ISL 455631|B.1.5|South Africa|2020-04-30	0.0002688426	Africa
Africa|hCoV-19/Gambia/GC192782/2020|EPI ISL 561143|B.1.5.12|Gambia|2020-07-22	Africa|hCoV-19/South Africa/KRISP-101/2020|EPI ISL 455631|B.1.5|South Africa|2020-04-30	0.0002688489	Africa
Africa|hCoV-19/Gambia/GC192786/2020|EPI ISL 561144|B.1.1.293|Gambia|2020-07-22	Africa|hCoV-19/South Africa/KRISP-101/2020|EPI ISL 455631|B.1.5|South Africa|2020-04-30	0.0003024733	Africa
Africa|hCoV-19/Gambia/GC192789/2020|EPI ISL 561145|B.1|Gambia|2020-07-22	Africa|hCoV-19/South Africa/KRISP-101/2020|EPI ISL 455631|B.1.5|South Africa|2020-04-30	0.0002016143	Africa
Africa|hCoV-19/Gambia/GC192811/2020|EPI ISL 561147|B.1.5.12|Gambia|2020-07-22	Africa|hCoV-19/South Africa/KRISP-101/2020|EPI ISL 455631|B.1.5|South Africa|2020-04-30	0.0002390883	Africa
Africa|hCoV-19/Gambia/GC192812/2020|EPI ISL 561148|B.1.1.293|Gambia|2020-07-22	Africa|hCoV-19/South Africa/KRISP-101/2020|EPI ISL 455631|B.1.5|South Africa|2020-04-30	0.0002352372	Africa
Africa|hCoV-19/Gambia/NPHL-038/2020|EPI ISL 561205|B.1.1|Gambia|2020	Africa|hCoV-19/South Africa/KRISP-101/2020|EPI ISL 455631|B.1.5|South Africa|2020-04-30	0.0003697219	Africa
Africa|hCoV-19/Gambia/NPHL-061/2020|EPI ISL 561206|B.1.5.12|Gambia|2020	Africa|hCoV-19/South Africa/KRISP-101/2020|EPI ISL 455631|B.1.5|South Africa|2020-04-30	0.0003360748	Africa
Africa|hCoV-19/Gambia/NPHL-1168/2020|EPI ISL 561212|B.1.5.12|Gambia|2020-06-27	Africa|hCoV-19/South Africa/KRISP-101/2020|EPI ISL 455631|B.1.5|South Africa|2020-04-30	0.0003360949	Africa
Africa|hCoV-19/Gambia/NPHL-1208/2020|EPI ISL 561213|B.1.5.12|Gambia|2020-06-30	Africa|hCoV-19/South Africa/KRISP-101/2020|EPI ISL 455631|B.1.5|South Africa|2020-04-30	0.0001021541	Africa
Africa|hCoV-19/Gambia/NPHL-1209/2020|EPI ISL 561214|B.1.5.12|Gambia|2020-06-30	Africa|hCoV-19/South Africa/KRISP-101/2020|EPI ISL 455631|B.1.5|South Africa|2020-04-30	0.0000686546	Africa
Africa|hCoV-19/Gambia/NPHL-1212/2020|EPI ISL 561215|B.1.5.12|Gambia|2020-06-30	Africa|hCoV-19/South Africa/KRISP-101/2020|EPI ISL 455631|B.1.5|South Africa|2020-04-30	0.0002016055	Africa
Africa|hCoV-19/Gambia/NPHL-1224/2020|EPI ISL 561217|B.1.1.293|Gambia|2020-06-30	Africa|hCoV-19/South Africa/KRISP-101/2020|EPI ISL 455631|B.1.5|South Africa|2020-04-30	0.0002107326	Africa
Africa|hCoV-19/Gambia/NPHL-1230/2020|EPI ISL 561218|B.1.5|Gambia|2020-06-30	Africa|hCoV-19/South Africa/KRISP-101/2020|EPI ISL 455631|B.1.5|South Africa|2020-04-30	0.0000340462	Africa
Africa|hCoV-19/Gambia/NPHL-1248/2020|EPI ISL 561222|B.1.5|Gambia|2020-07-01	Africa|hCoV-19/South Africa/KRISP-101/2020|EPI ISL 455631|B.1.5|South Africa|2020-04-30	0.0000340439	Africa
Africa|hCoV-19/Gambia/NPHL-1258/2020|EPI ISL 561223|B.1.292|Gambia|2020-07-02	Africa|hCoV-19/South Africa/KRISP-101/2020|EPI ISL 455631|B.1.5|South Africa|2020-04-30	0.0001680045	Africa
Africa|hCoV-19/Gambia/NPHL-1422/2020|EPI ISL 561228|B.1.5|Gambia|2020-07-04	Africa|hCoV-19/South Africa/KRISP-101/2020|EPI ISL 455631|B.1.5|South Africa|2020-04-30	0.0000706675	Africa
Africa|hCoV-19/Gambia/NPHL-1424/2020|EPI ISL 561229|B.1.292|Gambia|2020-07-04	Africa|hCoV-19/South Africa/KRISP-101/2020|EPI ISL 455631|B.1.5|South Africa|2020-04-30	0.0001680549	Africa
Africa|hCoV-19/Gambia/NPHL-1446/2020|EPI ISL 561230|B.1.5|Gambia|2020-07-04	Africa|hCoV-19/South Africa/KRISP-101/2020|EPI ISL 455631|B.1.5|South Africa|2020-04-30	0.0000340439	Africa
Africa|hCoV-19/Gambia/NPHL-1477/2020|EPI ISL 561231|B.1.5|Gambia|2020	Africa|hCoV-19/South Africa/KRISP-101/2020|EPI ISL 455631|B.1.5|South Africa|2020-04-30	0.0000351567	Africa
Africa|hCoV-19/Gambia/NPHL-1514/2020|EPI ISL 561232|B.1.1|Gambia|2020	Africa|hCoV-19/South Africa/KRISP-101/2020|EPI ISL 455631|B.1.5|South Africa|2020-04-30	0.0002688480	Africa
Africa|hCoV-19/Gambia/NPHL-1641/2020|EPI ISL 561235|B.1.292|Gambia|2020-07-31	Africa|hCoV-19/South Africa/KRISP-101/2020|EPI ISL 455631|B.1.5|South Africa|2020-04-30	0.0002089013	Africa
Africa|hCoV-19/Gambia/NPHL-1645/2020|EPI ISL 561236|B.1.1.293|Gambia|2020-08-04	Africa|hCoV-19/South Africa/KRISP-101/2020|EPI ISL 455631|B.1.5|South Africa|2020-04-30	0.0002028087	Africa
Africa|hCoV-19/Gambia/NPHL-1711/2020|EPI ISL 561237|B.1.1.293|Gambia|2020-08-04	Africa|hCoV-19/South Africa/KRISP-101/2020|EPI ISL 455631|B.1.5|South Africa|2020-04-30	0.0002352372	Africa
Africa|hCoV-19/Gambia/NPHL-1746/2020|EPI ISL 561238|B.1.1|Gambia|2020-07-20	Africa|hCoV-19/South Africa/KRISP-101/2020|EPI ISL 455631|B.1.5|South Africa|2020-04-30	0.0001680424	Africa
Africa|hCoV-19/Gambia/NPHL-1921/2020|EPI ISL 561239|B.1.1|Gambia|2020	Africa|hCoV-19/South Africa/KRISP-101/2020|EPI ISL 455631|B.1.5|South Africa|2020-04-30	0.0003360961	Africa
Africa|hCoV-19/Gambia/NPHL-1968/2020|EPI ISL 561240|B.1.1|Gambia|2020-07-16	Africa|hCoV-19/South Africa/KRISP-101/2020|EPI ISL 455631|B.1.5|South Africa|2020-04-30	0.0003360961	Africa
Africa|hCoV-19/Gambia/NPHL-2037/2020|EPI ISL 561241|B.1.1|Gambia|2020-07-15	Africa|hCoV-19/South Africa/KRISP-101/2020|EPI ISL 455631|B.1.5|South Africa|2020-04-30	0.0003024905	Africa
Africa|hCoV-19/Gambia/NPHL-2268/2020|EPI ISL 561242|B.1.1|Gambia|2020	Africa|hCoV-19/South Africa/KRISP-101/2020|EPI ISL 455631|B.1.5|South Africa|2020-04-30	0.0001347377	Africa
Africa|hCoV-19/Gambia/NPHL-2344/2020|EPI ISL 561243|B.1.292|Gambia|2020	Africa|hCoV-19/South Africa/KRISP-101/2020|EPI ISL 455631|B.1.5|South Africa|2020-04-30	0.0002352364	Africa
Africa|hCoV-19/Gambia/NPHL-2374/2020|EPI ISL 561244|B.1.5.12|Gambia|2020	Africa|hCoV-19/South Africa/KRISP-101/2020|EPI ISL 455631|B.1.5|South Africa|2020-04-30	0.0002016123	Africa
Africa|hCoV-19/Gambia/NPHL-242/2020|EPI ISL 561245|B.1.5|Gambia|2020	Africa|hCoV-19/South Africa/KRISP-101/2020|EPI ISL 455631|B.1.5|South Africa|2020-04-30	0.0000336013	Africa
Africa|hCoV-19/Gambia/NPHL-243/2020|EPI ISL 561246|B.1.5|Gambia|2020	Africa|hCoV-19/South Africa/KRISP-101/2020|EPI ISL 455631|B.1.5|South Africa|2020-04-30	0.0001030028	Africa
Africa|hCoV-19/Gambia/NPHL-244/2020|EPI ISL 561247|B.1.1.293|Gambia|2020	Africa|hCoV-19/South Africa/KRISP-101/2020|EPI ISL 455631|B.1.5|South Africa|2020-04-30	0.0002711962	Africa
Africa|hCoV-19/Gambia/NPHL-2443/2020|EPI ISL 561248|B.1.5.12|Gambia|2020	Africa|hCoV-19/South Africa/KRISP-101/2020|EPI ISL 455631|B.1.5|South Africa|2020-04-30	0.0002016055	Africa
Africa|hCoV-19/Gambia/NPHL-2444/2020|EPI ISL 561249|B.1.292|Gambia|2020-07-21	Africa|hCoV-19/South Africa/KRISP-101/2020|EPI ISL 455631|B.1.5|South Africa|2020-04-30	0.0002016095	Africa
Africa|hCoV-19/Gambia/NPHL-2446/2020|EPI ISL 561250|B.1.1|Gambia|2020	Africa|hCoV-19/South Africa/KRISP-101/2020|EPI ISL 455631|B.1.5|South Africa|2020-04-30	0.0003447024	Africa
Africa|hCoV-19/Gambia/NPHL-245/2020|EPI ISL 561251|B.1.1|Gambia|2020	Africa|hCoV-19/South Africa/KRISP-101/2020|EPI ISL 455631|B.1.5|South Africa|2020-04-30	0.0001692767	Africa
Africa|hCoV-19/Gambia/NPHL-2457/2020|EPI ISL 561252|B.1.1|Gambia|2020-07-21	Africa|hCoV-19/South Africa/KRISP-101/2020|EPI ISL 455631|B.1.5|South Africa|2020-04-30	0.0003446905	Africa
Africa|hCoV-19/Gambia/NPHL-2458/2020|EPI ISL 561253|B.1.292|Gambia|2020-07-21	Africa|hCoV-19/South Africa/KRISP-101/2020|EPI ISL 455631|B.1.5|South Africa|2020-04-30	0.0002068350	Africa
Africa|hCoV-19/Gambia/NPHL-2463/2020|EPI ISL 561254|B.1.1|Gambia|2020	Africa|hCoV-19/South Africa/KRISP-101/2020|EPI ISL 455631|B.1.5|South Africa|2020-04-30	0.0003481581	Africa
Africa|hCoV-19/Gambia/NPHL-2465/2020|EPI ISL 561255|B.1.1|Gambia|2020-07-21	Africa|hCoV-19/South Africa/KRISP-101/2020|EPI ISL 455631|B.1.5|South Africa|2020-04-30	0.0003447143	Africa
Africa|hCoV-19/Gambia/NPHL-2469/2020|EPI ISL 561256|B.1.5.12|Gambia|2020-07-21	Africa|hCoV-19/South Africa/KRISP-101/2020|EPI ISL 455631|B.1.5|South Africa|2020-04-30	0.0002757315	Africa
Africa|hCoV-19/Gambia/NPHL-247/2020|EPI ISL 561257|B.1.1.293|Gambia|2020	Africa|hCoV-19/South Africa/KRISP-101/2020|EPI ISL 455631|B.1.5|South Africa|2020-04-30	0.0002688633	Africa
Africa|hCoV-19/Gambia/NPHL-2470/2020|EPI ISL 561258|B.1.1|Gambia|2020-07-21	Africa|hCoV-19/South Africa/KRISP-101/2020|EPI ISL 455631|B.1.5|South Africa|2020-04-30	0.0003447024	Africa
Africa|hCoV-19/Gambia/NPHL-2472/2020|EPI ISL 561259|B.1.5.12|Gambia|2020-07-21	Africa|hCoV-19/South Africa/KRISP-101/2020|EPI ISL 455631|B.1.5|South Africa|2020-04-30	0.0000689196	Africa
Africa|hCoV-19/Gambia/NPHL-2473/2020|EPI ISL 561260|B.1.5.12|Gambia|2020-07-21	Africa|hCoV-19/South Africa/KRISP-101/2020|EPI ISL 455631|B.1.5|South Africa|2020-04-30	0.0003360995	Africa
Africa|hCoV-19/Gambia/NPHL-2478/2020|EPI ISL 561261|B.1.5.12|Gambia|2020-07-21	Africa|hCoV-19/South Africa/KRISP-101/2020|EPI ISL 455631|B.1.5|South Africa|2020-04-30	0.0001740633	Africa
Africa|hCoV-19/Gambia/NPHL-2497/2020|EPI ISL 561262|B.1.1.242|Gambia|2020-07-21	Africa|hCoV-19/South Africa/KRISP-101/2020|EPI ISL 455631|B.1.5|South Africa|2020-04-30	0.0003133260	Africa
Africa|hCoV-19/Gambia/NPHL-2504/2020|EPI ISL 561264|B.1.5.12|Gambia|2020-07-23	Africa|hCoV-19/South Africa/KRISP-101/2020|EPI ISL 455631|B.1.5|South Africa|2020-04-30	0.0003418794	Africa
Africa|hCoV-19/Gambia/NPHL-2514/2020|EPI ISL 561265|B.1.5.12|Gambia|2020-07-21	Africa|hCoV-19/South Africa/KRISP-101/2020|EPI ISL 455631|B.1.5|South Africa|2020-04-30	0.0002757343	Africa
Africa|hCoV-19/Gambia/NPHL-2521/2020|EPI ISL 561266|B.1.5.12|Gambia|2020-07-23	Africa|hCoV-19/South Africa/KRISP-101/2020|EPI ISL 455631|B.1.5|South Africa|2020-04-30	0.0002757230	Africa
Africa|hCoV-19/Gambia/NPHL-2522/2020|EPI ISL 561267|B.1.1.293|Gambia|2020-07-22	Africa|hCoV-19/South Africa/KRISP-101/2020|EPI ISL 455631|B.1.5|South Africa|2020-04-30	0.0003104857	Africa
Africa|hCoV-19/Gambia/NPHL-2524/2020|EPI ISL 561268|B.1.1|Gambia|2020-07-24	Africa|hCoV-19/South Africa/KRISP-101/2020|EPI ISL 455631|B.1.5|South Africa|2020-04-30	0.0003024906	Africa
Africa|hCoV-19/Gambia/NPHL-2529/2020|EPI ISL 561269|B.1.1.293|Gambia|2020-07-21	Africa|hCoV-19/South Africa/KRISP-101/2020|EPI ISL 455631|B.1.5|South Africa|2020-04-30	0.0002757287	Africa
Africa|hCoV-19/Gambia/NPHL-253/2020|EPI ISL 561270|B.1.1.293|Gambia|2020	Africa|hCoV-19/South Africa/KRISP-101/2020|EPI ISL 455631|B.1.5|South Africa|2020-04-30	0.0003024672	Africa
Africa|hCoV-19/Gambia/NPHL-2537/2020|EPI ISL 561271|B.1.1|Gambia|2020	Africa|hCoV-19/South Africa/KRISP-101/2020|EPI ISL 455631|B.1.5|South Africa|2020-04-30	0.0003755012	Africa
Africa|hCoV-19/Gambia/NPHL-2538/2020|EPI ISL 561272|B.1.5.12|Gambia|2020-07-21	Africa|hCoV-19/South Africa/KRISP-101/2020|EPI ISL 455631|B.1.5|South Africa|2020-04-30	0.0002412468	Africa
Africa|hCoV-19/Gambia/NPHL-2550/2020|EPI ISL 561274|B.1.292|Gambia|2020-07-21	Africa|hCoV-19/South Africa/KRISP-101/2020|EPI ISL 455631|B.1.5|South Africa|2020-04-30	0.0001723114	Africa
Africa|hCoV-19/Gambia/NPHL-2554/2020|EPI ISL 561275|B.1.5.12|Gambia|2020	Africa|hCoV-19/South Africa/KRISP-101/2020|EPI ISL 455631|B.1.5|South Africa|2020-04-30	0.0001723197	Africa
Africa|hCoV-19/Gambia/NPHL-2555/2020|EPI ISL 561276|B.1.1|Gambia|2020-07-21	Africa|hCoV-19/South Africa/KRISP-101/2020|EPI ISL 455631|B.1.5|South Africa|2020-04-30	0.0003134262	Africa
Africa|hCoV-19/Gambia/NPHL-256/2020|EPI ISL 561277|B.1.1.293|Gambia|2020	Africa|hCoV-19/South Africa/KRISP-101/2020|EPI ISL 455631|B.1.5|South Africa|2020-04-30	0.0002016414	Africa
Africa|hCoV-19/Gambia/NPHL-2560/2020|EPI ISL 561278|B.1.1|Gambia|2020	Africa|hCoV-19/South Africa/KRISP-101/2020|EPI ISL 455631|B.1.5|South Africa|2020-04-30	0.0003446905	Africa
Africa|hCoV-19/Gambia/NPHL-2567/2020|EPI ISL 561279|B.1|Gambia|2020	Africa|hCoV-19/South Africa/KRISP-101/2020|EPI ISL 455631|B.1.5|South Africa|2020-04-30	0.0004033653	Africa
Africa|hCoV-19/Gambia/NPHL-2573/2020|EPI ISL 561280|B.1.1.293|Gambia|2020	Africa|hCoV-19/South Africa/KRISP-101/2020|EPI ISL 455631|B.1.5|South Africa|2020-04-30	0.0001723274	Africa
Africa|hCoV-19/Gambia/NPHL-2586/2020|EPI ISL 561281|B.1.5.12|Gambia|2020-07-23	Africa|hCoV-19/South Africa/KRISP-101/2020|EPI ISL 455631|B.1.5|South Africa|2020-04-30	0.0001740288	Africa
Africa|hCoV-19/Gambia/NPHL-2588/2020|EPI ISL 561282|B.1.1|Gambia|2020	Africa|hCoV-19/South Africa/KRISP-101/2020|EPI ISL 455631|B.1.5|South Africa|2020-04-30	0.0003697132	Africa
Africa|hCoV-19/Gambia/NPHL-2615/2020|EPI ISL 561283|B.1.1.293|Gambia|2020-08-18	Africa|hCoV-19/South Africa/KRISP-101/2020|EPI ISL 455631|B.1.5|South Africa|2020-04-30	0.0003024672	Africa
Africa|hCoV-19/Gambia/NPHL-2626/2020|EPI ISL 561284|B.1.1.293|Gambia|2020	Africa|hCoV-19/South Africa/KRISP-101/2020|EPI ISL 455631|B.1.5|South Africa|2020-04-30	0.0002016434	Africa
Africa|hCoV-19/Gambia/NPHL-2640/2020|EPI ISL 561285|B.1.5.12|Gambia|2020-06-17	Africa|hCoV-19/South Africa/KRISP-101/2020|EPI ISL 455631|B.1.5|South Africa|2020-04-30	0.0001680085	Africa
Africa|hCoV-19/Gambia/NPHL-266/2020|EPI ISL 561286|B.1.5.12|Gambia|2020	Africa|hCoV-19/South Africa/KRISP-101/2020|EPI ISL 455631|B.1.5|South Africa|2020-04-30	0.0002412601	Africa
Africa|hCoV-19/Gambia/NPHL-2706/2020|EPI ISL 561287|B.1.292|Gambia|2020	Africa|hCoV-19/South Africa/KRISP-101/2020|EPI ISL 455631|B.1.5|South Africa|2020-04-30	0.0002352159	Africa
Africa|hCoV-19/Gambia/NPHL-2712/2020|EPI ISL 561288|B.1.5.12|Gambia|2020-08-03	Africa|hCoV-19/South Africa/KRISP-101/2020|EPI ISL 455631|B.1.5|South Africa|2020-04-30	0.0002688543	Africa
Africa|hCoV-19/Gambia/NPHL-2727/2020|EPI ISL 561289|B.1.5.12|Gambia|2020-08-04	Africa|hCoV-19/South Africa/KRISP-101/2020|EPI ISL 455631|B.1.5|South Africa|2020-04-30	0.0002688426	Africa
Africa|hCoV-19/Gambia/NPHL-2729/2020|EPI ISL 561290|B.1.1|Gambia|2020-07-23	Africa|hCoV-19/South Africa/KRISP-101/2020|EPI ISL 455631|B.1.5|South Africa|2020-04-30	0.0003360961	Africa
Africa|hCoV-19/Gambia/NPHL-2736/2020|EPI ISL 561291|B.1.1.242|Gambia|2020-07-25	Africa|hCoV-19/South Africa/KRISP-101/2020|EPI ISL 455631|B.1.5|South Africa|2020-04-30	0.0003697058	Africa
Africa|hCoV-19/Gambia/NPHL-2759/2020|EPI ISL 561292|B.1.5.12|Gambia|2020-08-07	Africa|hCoV-19/South Africa/KRISP-101/2020|EPI ISL 455631|B.1.5|South Africa|2020-04-30	0.0002352530	Africa
Africa|hCoV-19/Gambia/NPHL-2762/2020|EPI ISL 561293|B.1.5.12|Gambia|2020-07-25	Africa|hCoV-19/South Africa/KRISP-101/2020|EPI ISL 455631|B.1.5|South Africa|2020-04-30	0.0003024601	Africa
Africa|hCoV-19/Gambia/NPHL-2767/2020|EPI ISL 561294|B.1.1.293|Gambia|2020-07-25	Africa|hCoV-19/South Africa/KRISP-101/2020|EPI ISL 455631|B.1.5|South Africa|2020-04-30	0.0003360894	Africa
Africa|hCoV-19/Gambia/NPHL-2768/2020|EPI ISL 561295|B.1.1.293|Gambia|2020-07-27	Africa|hCoV-19/South Africa/KRISP-101/2020|EPI ISL 455631|B.1.5|South Africa|2020-04-30	0.0002688543	Africa
Africa|hCoV-19/Gambia/NPHL-277/2020|EPI ISL 561296|B.1.5.12|Gambia|2020	Africa|hCoV-19/South Africa/KRISP-101/2020|EPI ISL 455631|B.1.5|South Africa|2020-04-30	0.0002688489	Africa
Africa|hCoV-19/Gambia/NPHL-2785/2020|EPI ISL 561297|B.1.1.242|Gambia|2020-07-27	Africa|hCoV-19/South Africa/KRISP-101/2020|EPI ISL 455631|B.1.5|South Africa|2020-04-30	0.0003024713	Africa
Africa|hCoV-19/Gambia/NPHL-2790/2020|EPI ISL 561298|B.1.1.293|Gambia|2020	Africa|hCoV-19/South Africa/KRISP-101/2020|EPI ISL 455631|B.1.5|South Africa|2020-04-30	0.0003360961	Africa
Africa|hCoV-19/Gambia/NPHL-2825/2020|EPI ISL 561299|B.1.5.12|Gambia|2020	Africa|hCoV-19/South Africa/KRISP-101/2020|EPI ISL 455631|B.1.5|South Africa|2020-04-30	0.0002688182	Africa
Africa|hCoV-19/Gambia/NPHL-287/2020|EPI ISL 561300|B.1.1.293|Gambia|2020	Africa|hCoV-19/South Africa/KRISP-101/2020|EPI ISL 455631|B.1.5|South Africa|2020-04-30	0.0003024834	Africa
Africa|hCoV-19/Gambia/NPHL-2889/2020|EPI ISL 561301|B.1.5.12|Gambia|2020	Africa|hCoV-19/South Africa/KRISP-101/2020|EPI ISL 455631|B.1.5|South Africa|2020-04-30	0.0003078702	Africa
Africa|hCoV-19/Gambia/NPHL-2892/2020|EPI ISL 561302|B.1.5.12|Gambia|2020-09-07	Africa|hCoV-19/South Africa/KRISP-101/2020|EPI ISL 455631|B.1.5|South Africa|2020-04-30	0.0003078702	Africa
Africa|hCoV-19/Gambia/NPHL-290/2020|EPI ISL 561303|B.1.1.293|Gambia|2020	Africa|hCoV-19/South Africa/KRISP-101/2020|EPI ISL 455631|B.1.5|South Africa|2020-04-30	0.0002688542	Africa
Africa|hCoV-19/Gambia/NPHL-2909/2020|EPI ISL 561304|B.1.1.293|Gambia|2020-07-26	Africa|hCoV-19/South Africa/KRISP-101/2020|EPI ISL 455631|B.1.5|South Africa|2020-04-30	0.0003024804	Africa
Africa|hCoV-19/Gambia/NPHL-2984/2020|EPI ISL 561307|B.1.1.293|Gambia|2020	Africa|hCoV-19/South Africa/KRISP-101/2020|EPI ISL 455631|B.1.5|South Africa|2020-04-30	0.0003361107	Africa
Africa|hCoV-19/Gambia/NPHL-299/2020|EPI ISL 561308|B.1.1.293|Gambia|2020	Africa|hCoV-19/South Africa/KRISP-101/2020|EPI ISL 455631|B.1.5|South Africa|2020-04-30	0.0003024733	Africa
Africa|hCoV-19/Gambia/NPHL-3047/2020|EPI ISL 561309|B.1.5.12|Gambia|2020-07-28	Africa|hCoV-19/South Africa/KRISP-101/2020|EPI ISL 455631|B.1.5|South Africa|2020-04-30	0.0003053636	Africa
Africa|hCoV-19/Gambia/NPHL-3055/2020|EPI ISL 561310|B.1.5.12|Gambia|2020-07-17	Africa|hCoV-19/South Africa/KRISP-101/2020|EPI ISL 455631|B.1.5|South Africa|2020-04-30	0.0003024600	Africa
Africa|hCoV-19/Gambia/NPHL-3062/2020|EPI ISL 561311|B.1.5.12|Gambia|2020	Africa|hCoV-19/South Africa/KRISP-101/2020|EPI ISL 455631|B.1.5|South Africa|2020-04-30	0.0003053636	Africa
Africa|hCoV-19/Gambia/NPHL-3079/2020|EPI ISL 561312|B.1.5.12|Gambia|2020-07-27	Africa|hCoV-19/South Africa/KRISP-101/2020|EPI ISL 455631|B.1.5|South Africa|2020-04-30	0.0003078702	Africa
Africa|hCoV-19/Gambia/NPHL-3206/2020|EPI ISL 561313|B.1.1.293|Gambia|2020	Africa|hCoV-19/South Africa/KRISP-101/2020|EPI ISL 455631|B.1.5|South Africa|2020-04-30	0.0003697218	Africa
Africa|hCoV-19/Gambia/NPHL-3254/2020|EPI ISL 561315|B.1.5.12|Gambia|2020-07-28	Africa|hCoV-19/South Africa/KRISP-101/2020|EPI ISL 455631|B.1.5|South Africa|2020-04-30	0.0003049190	Africa
Africa|hCoV-19/Gambia/NPHL-3281/2020|EPI ISL 561316|B.1.1|Gambia|2020-07-28	Africa|hCoV-19/South Africa/KRISP-101/2020|EPI ISL 455631|B.1.5|South Africa|2020-04-30	0.0004177821	Africa
Africa|hCoV-19/Gambia/NPHL-483B/2020|EPI ISL 561318|B.1.1|Gambia|2020	Africa|hCoV-19/South Africa/KRISP-101/2020|EPI ISL 455631|B.1.5|South Africa|2020-04-30	0.0004179538	Africa
Africa|hCoV-19/Gambia/NPHL-704/2020|EPI ISL 561320|B.1.1.293|Gambia|2020	Africa|hCoV-19/South Africa/KRISP-101/2020|EPI ISL 455631|B.1.5|South Africa|2020-04-30	0.0005172237	Africa
Africa|hCoV-19/Gambia/NPHL-737/2020|EPI ISL 561323|B.1.1.293|Gambia|2020	Africa|hCoV-19/South Africa/KRISP-101/2020|EPI ISL 455631|B.1.5|South Africa|2020-04-30	0.0002412517	Africa
Africa|hCoV-19/Gambia/NPHL-748/2020|EPI ISL 561324|B.1.1|Gambia|2020	Africa|hCoV-19/South Africa/KRISP-101/2020|EPI ISL 455631|B.1.5|South Africa|2020-04-30	0.0003024905	Africa
Africa|hCoV-19/Gambia/NPHL-758/2020|EPI ISL 561326|B.1.1.293|Gambia|2020	Africa|hCoV-19/South Africa/KRISP-101/2020|EPI ISL 455631|B.1.5|South Africa|2020-04-30	0.0001377229	Africa
Africa|hCoV-19/Gambia/NPHL-760/2020|EPI ISL 561327|B.1.5|Gambia|2020	Africa|hCoV-19/South Africa/KRISP-101/2020|EPI ISL 455631|B.1.5|South Africa|2020-04-30	0.0000677049	Africa
Africa|hCoV-19/Gambia/NPHL-790/2020|EPI ISL 561329|B.1.5|Gambia|2020	Africa|hCoV-19/South Africa/KRISP-101/2020|EPI ISL 455631|B.1.5|South Africa|2020-04-30	0.0000341287	Africa
Africa|hCoV-19/Gambia/NPHL-923/2020|EPI ISL 561330|B.1.5.12|Gambia|2020	Africa|hCoV-19/South Africa/KRISP-101/2020|EPI ISL 455631|B.1.5|South Africa|2020-04-30	0.0002016190	Africa
Africa|hCoV-19/Gambia/NPHL-930/2020|EPI ISL 561331|B.1.5|Gambia|2020	Africa|hCoV-19/South Africa/KRISP-101/2020|EPI ISL 455631|B.1.5|South Africa|2020-04-30	0.0000682594	Africa
Africa|hCoV-19/Gambia/NPHL-941/2020|EPI ISL 561332|B.1.5.12|Gambia|2020	Africa|hCoV-19/South Africa/KRISP-101/2020|EPI ISL 455631|B.1.5|South Africa|2020-04-30	0.0002352214	Africa
Africa|hCoV-19/Gambia/NPHL-956/2020|EPI ISL 561334|B.1.5.12|Gambia|2020	Africa|hCoV-19/South Africa/KRISP-101/2020|EPI ISL 455631|B.1.5|South Africa|2020-04-30	0.0002389089	Africa
Africa|hCoV-19/Ghana/1651 S3/2020|EPI ISL 422387|A.11|Ghana|2020-03-25	Africa|hCoV-19/South Africa/KRISP-101/2020|EPI ISL 455631|B.1.5|South Africa|2020-04-30	0.0003845090	Africa
Africa|hCoV-19/Ghana/1659 S14/2020|EPI ISL 422405|B.1.220|Ghana|2020-03-25	Africa|hCoV-19/South Africa/KRISP-101/2020|EPI ISL 455631|B.1.5|South Africa|2020-04-30	0.0001050316	Africa
Africa|hCoV-19/Ghana/2230 S4/2020|EPI ISL 422390|B.40|Ghana|2020-03-25	Africa|hCoV-19/South Africa/KRISP-101/2020|EPI ISL 455631|B.1.5|South Africa|2020-04-30	0.0003060354	Africa
Africa|hCoV-19/Ghana/2333 S5/2020|EPI ISL 422394|B.1.3|Ghana|2020-03-27	Africa|hCoV-19/South Africa/KRISP-101/2020|EPI ISL 455631|B.1.5|South Africa|2020-04-30	0.0002055506	Africa
Africa|hCoV-19/Ghana/2573 S27/2020|EPI ISL 515082|A|Ghana|2020-03-29	Africa|hCoV-19/South Africa/KRISP-101/2020|EPI ISL 455631|B.1.5|South Africa|2020-04-30	0.0005073512	Africa
Africa|hCoV-19/Ghana/2666 S32/2020|EPI ISL 515083|A|Ghana|2020-03-27	Africa|hCoV-19/South Africa/KRISP-101/2020|EPI ISL 455631|B.1.5|South Africa|2020-04-30	0.0000342666	Africa
Africa|hCoV-19/Ghana/2709 S25/2020|EPI ISL 515084|B.1|Ghana|2020-03-28	Africa|hCoV-19/South Africa/KRISP-101/2020|EPI ISL 455631|B.1.5|South Africa|2020-04-30	0.0002354634	Africa
Africa|hCoV-19/Ghana/2828 S6/2020|EPI ISL 422397|A.11|Ghana|2020-03-29	Africa|hCoV-19/South Africa/KRISP-101/2020|EPI ISL 455631|B.1.5|South Africa|2020-04-30	0.0005110549	Africa
Africa|hCoV-19/Ghana/2852 S30/2020|EPI ISL 515085|B.6|Ghana|2020-03-28	Africa|hCoV-19/South Africa/KRISP-101/2020|EPI ISL 455631|B.1.5|South Africa|2020-04-30	0.0001367971	Africa
Africa|hCoV-19/Ghana/2914 S8/2020|EPI ISL 422399|B.1.1|Ghana|2020-03-30	Africa|hCoV-19/South Africa/KRISP-101/2020|EPI ISL 455631|B.1.5|South Africa|2020-04-30	0.0001733693	Africa
Africa|hCoV-19/Ghana/34927 S20/2020|EPI ISL 515086|A.11|Ghana|2020-05-23	Africa|hCoV-19/South Africa/KRISP-101/2020|EPI ISL 455631|B.1.5|South Africa|2020-04-30	0.0004072512	Africa
Africa|hCoV-19/Ghana/34928 S21/2020|EPI ISL 515087|A.11|Ghana|2020-05-23	Africa|hCoV-19/South Africa/KRISP-101/2020|EPI ISL 455631|B.1.5|South Africa|2020-04-30	0.0005107661	Africa
Africa|hCoV-19/Ghana/34980 S22/2020|EPI ISL 515088|B.1.1|Ghana|2020-05-23	Africa|hCoV-19/South Africa/KRISP-101/2020|EPI ISL 455631|B.1.5|South Africa|2020-04-30	0.0001732510	Africa
Africa|hCoV-19/Ghana/34983 S40/2020|EPI ISL 515089|B.1.1|Ghana|2020-05-23	Africa|hCoV-19/South Africa/KRISP-101/2020|EPI ISL 455631|B.1.5|South Africa|2020-04-30	0.0002388787	Africa
Africa|hCoV-19/Ghana/35012 S17/2020|EPI ISL 515090|B.1.1|Ghana|2020-05-23	Africa|hCoV-19/South Africa/KRISP-101/2020|EPI ISL 455631|B.1.5|South Africa|2020-04-30	0.0002352507	Africa
Africa|hCoV-19/Ghana/35019 S18/2020|EPI ISL 515091|B.1.1|Ghana|2020-05-23	Africa|hCoV-19/South Africa/KRISP-101/2020|EPI ISL 455631|B.1.5|South Africa|2020-04-30	0.0001375259	Africa
Africa|hCoV-19/Ghana/35183 S24/2020|EPI ISL 515092|A|Ghana|2020-05-24	Africa|hCoV-19/South Africa/KRISP-101/2020|EPI ISL 455631|B.1.5|South Africa|2020-04-30	0.0000347681	Africa
Africa|hCoV-19/Ghana/35280 S41/2020|EPI ISL 515093|A|Ghana|2020-05-24	Africa|hCoV-19/South Africa/KRISP-101/2020|EPI ISL 455631|B.1.5|South Africa|2020-04-30	0.0004133482	Africa
Africa|hCoV-19/Ghana/35394 S49/2020|EPI ISL 515094|B.1.1.307|Ghana|2020-05-24	Africa|hCoV-19/South Africa/KRISP-101/2020|EPI ISL 455631|B.1.5|South Africa|2020-04-30	0.0001722799	Africa
Africa|hCoV-19/Ghana/35466 S19/2020|EPI ISL 515095|B.1.1|Ghana|2020-05-24	Africa|hCoV-19/South Africa/KRISP-101/2020|EPI ISL 455631|B.1.5|South Africa|2020-04-30	0.0002046840	Africa
Africa|hCoV-19/Ghana/35563 S37/2020|EPI ISL 515096|A.11|Ghana|2020-05-24	Africa|hCoV-19/South Africa/KRISP-101/2020|EPI ISL 455631|B.1.5|South Africa|2020-04-30	0.0005377902	Africa
Africa|hCoV-19/Ghana/36523 S23/2020|EPI ISL 515097|A|Ghana|2020-05-27	Africa|hCoV-19/South Africa/KRISP-101/2020|EPI ISL 455631|B.1.5|South Africa|2020-04-30	0.0000684613	Africa
Africa|hCoV-19/Ghana/81216 S36/2020|EPI ISL 515098|A|Ghana|2020-05-20	Africa|hCoV-19/South Africa/KRISP-101/2020|EPI ISL 455631|B.1.5|South Africa|2020-04-30	0.0005070305	Africa
Africa|hCoV-19/Ghana/81219 S34/2020|EPI ISL 515099|B.1.1|Ghana|2020-05-20	Africa|hCoV-19/South Africa/KRISP-101/2020|EPI ISL 455631|B.1.5|South Africa|2020-04-30	0.0001365263	Africa
Africa|hCoV-19/Ghana/82879 S48/2020|EPI ISL 515100|B.1|Ghana|2020-05-20	Africa|hCoV-19/South Africa/KRISP-101/2020|EPI ISL 455631|B.1.5|South Africa|2020-04-30	0.0002367166	Africa
Africa|hCoV-19/Ghana/83637 S29/2020|EPI ISL 515101|B.1.1|Ghana|2020-05-22	Africa|hCoV-19/South Africa/KRISP-101/2020|EPI ISL 455631|B.1.5|South Africa|2020-04-30	0.0001687649	Africa
Africa|hCoV-19/Ghana/84049 S31/2020|EPI ISL 515102|B.1|Ghana|2020-05-25	Africa|hCoV-19/South Africa/KRISP-101/2020|EPI ISL 455631|B.1.5|South Africa|2020-04-30	0.0002694599	Africa
Africa|hCoV-19/Ghana/84162 S45/2020|EPI ISL 515103|A|Ghana|2020-04-25	Africa|hCoV-19/South Africa/KRISP-101/2020|EPI ISL 455631|B.1.5|South Africa|2020-04-30	0.0003789037	Africa
Africa|hCoV-19/Ghana/84182 S43/2020|EPI ISL 515104|B.1.1|Ghana|2020-05-25	Africa|hCoV-19/South Africa/KRISP-101/2020|EPI ISL 455631|B.1.5|South Africa|2020-04-30	0.0003071306	Africa
Africa|hCoV-19/Ghana/84210 S44/2020|EPI ISL 515105|A|Ghana|2020-05-24	Africa|hCoV-19/South Africa/KRISP-101/2020|EPI ISL 455631|B.1.5|South Africa|2020-04-30	0.0004414374	Africa
Africa|hCoV-19/Ghana/84218 S47/2020|EPI ISL 515106|A|Ghana|2020-05-25	Africa|hCoV-19/South Africa/KRISP-101/2020|EPI ISL 455631|B.1.5|South Africa|2020-04-30	0.0005171698	Africa
Africa|hCoV-19/Ghana/84260 S28/2020|EPI ISL 515107|A|Ghana|2020-05-25	Africa|hCoV-19/South Africa/KRISP-101/2020|EPI ISL 455631|B.1.5|South Africa|2020-04-30	0.0004070123	Africa
Africa|hCoV-19/Ghana/84279 S42/2020|EPI ISL 515108|B.1|Ghana|2020-05-25	Africa|hCoV-19/South Africa/KRISP-101/2020|EPI ISL 455631|B.1.5|South Africa|2020-04-30	0.0002712320	Africa
Africa|hCoV-19/Ghana/84301 S35/2020|EPI ISL 515109|A.11|Ghana|2020-05-24	Africa|hCoV-19/South Africa/KRISP-101/2020|EPI ISL 455631|B.1.5|South Africa|2020-04-30	0.0003859565	Africa
Africa|hCoV-19/Ghana/84430 S51/2020|EPI ISL 515110|B.1.1.307|Ghana|2020-05-25	Africa|hCoV-19/South Africa/KRISP-101/2020|EPI ISL 455631|B.1.5|South Africa|2020-04-30	0.0001691508	Africa
Africa|hCoV-19/Ghana/84438 S50/2020|EPI ISL 515111|A|Ghana|2020-05-24	Africa|hCoV-19/South Africa/KRISP-101/2020|EPI ISL 455631|B.1.5|South Africa|2020-04-30	0.0004054997	Africa
Africa|hCoV-19/Ghana/84484 S16/2020|EPI ISL 515112|B.1.1|Ghana|2020-05-25	Africa|hCoV-19/South Africa/KRISP-101/2020|EPI ISL 455631|B.1.5|South Africa|2020-04-30	0.0002412850	Africa
Africa|hCoV-19/Ghana/KATH23/2020|EPI ISL 515181|A.11|Ghana|2020-03-22	Africa|hCoV-19/South Africa/KRISP-101/2020|EPI ISL 455631|B.1.5|South Africa|2020-04-30	0.0003697182	Africa
Africa|hCoV-19/Ghana/TTH10/2020|EPI ISL 515182|A|Ghana|2020-03-27	Africa|hCoV-19/South Africa/KRISP-101/2020|EPI ISL 455631|B.1.5|South Africa|2020-04-30	0.0003360668	Africa
Africa|hCoV-19/Ghana/TTH11/2020|EPI ISL 515183|A|Ghana|2020-03-27	Africa|hCoV-19/South Africa/KRISP-101/2020|EPI ISL 455631|B.1.5|South Africa|2020-04-30	0.0003371771	Africa
Africa|hCoV-19/Ghana/TTH6/2020|EPI ISL 515248|A|Ghana|2020-03-27	Africa|hCoV-19/South Africa/KRISP-101/2020|EPI ISL 455631|B.1.5|South Africa|2020-04-30	0.0003881663	Africa
Africa|hCoV-19/Kenya/C1092/2020|EPI ISL 457849|B.1.5|Kenya|2020-04-18	Africa|hCoV-19/South Africa/KRISP-101/2020|EPI ISL 455631|B.1.5|South Africa|2020-04-30	0.0000699516	Africa
Africa|hCoV-19/Kenya/C1102/2020|EPI ISL 568708|B.1.5|Kenya|2020-04-19	Africa|hCoV-19/South Africa/KRISP-101/2020|EPI ISL 455631|B.1.5|South Africa|2020-04-30	0.0001712925	Africa
Africa|hCoV-19/Kenya/C1162/2020|EPI ISL 457850|B.1.5|Kenya|2020-04-19	Africa|hCoV-19/South Africa/KRISP-101/2020|EPI ISL 455631|B.1.5|South Africa|2020-04-30	0.0000346069	Africa
Africa|hCoV-19/Kenya/C1216/2020|EPI ISL 457854|B.1.5|Kenya|2020-04-19	Africa|hCoV-19/South Africa/KRISP-101/2020|EPI ISL 455631|B.1.5|South Africa|2020-04-30	0.0000671993	Africa
Africa|hCoV-19/Kenya/C1292/2020|EPI ISL 457856|B|Kenya|2020-04-20	Africa|hCoV-19/South Africa/KRISP-101/2020|EPI ISL 455631|B.1.5|South Africa|2020-04-30	0.0000685401	Africa
Africa|hCoV-19/Kenya/C1357/2020|EPI ISL 457858|B.1.5|Kenya|2020-04-20	Africa|hCoV-19/South Africa/KRISP-101/2020|EPI ISL 455631|B.1.5|South Africa|2020-04-30	0.0000351135	Africa
Africa|hCoV-19/Kenya/C1422/2020|EPI ISL 457861|B.1|Kenya|2020-04-20	Africa|hCoV-19/South Africa/KRISP-101/2020|EPI ISL 455631|B.1.5|South Africa|2020-04-30	0.0000705530	Africa
Africa|hCoV-19/Kenya/C1499/2020|EPI ISL 457863|B.1.5|Kenya|2020-04-20	Africa|hCoV-19/South Africa/KRISP-101/2020|EPI ISL 455631|B.1.5|South Africa|2020-04-30	0.0000685340	Africa
Africa|hCoV-19/Kenya/C1646/2020|EPI ISL 457865|B.1.5|Kenya|2020-04-21	Africa|hCoV-19/South Africa/KRISP-101/2020|EPI ISL 455631|B.1.5|South Africa|2020-04-30	0.0000355213	Africa
Africa|hCoV-19/Kenya/C1739/2020|EPI ISL 457866|B|Kenya|2020-04-22	Africa|hCoV-19/South Africa/KRISP-101/2020|EPI ISL 455631|B.1.5|South Africa|2020-04-30	0.0000703488	Africa
Africa|hCoV-19/Kenya/C1751/2020|EPI ISL 457867|B.1.5|Kenya|2020-04-22	Africa|hCoV-19/South Africa/KRISP-101/2020|EPI ISL 455631|B.1.5|South Africa|2020-04-30	0.0000335967	Africa
Africa|hCoV-19/Kenya/C21582/2020|EPI ISL 568872|B.1|Kenya|2020-06-22	Africa|hCoV-19/South Africa/KRISP-101/2020|EPI ISL 455631|B.1.5|South Africa|2020-04-30	0.0003024601	Africa
Africa|hCoV-19/Kenya/C22/2020|EPI ISL 457845|B.1.5|Kenya|2020-03-17	Africa|hCoV-19/South Africa/KRISP-101/2020|EPI ISL 455631|B.1.5|South Africa|2020-04-30	0.0000351543	Africa
Africa|hCoV-19/Kenya/C2439/2020|EPI ISL 457877|B.1.5|Kenya|2020-04-24	Africa|hCoV-19/South Africa/KRISP-101/2020|EPI ISL 455631|B.1.5|South Africa|2020-04-30	0.0001018193	Africa
Africa|hCoV-19/Kenya/C2449/2020|EPI ISL 457878|B.1.5|Kenya|2020-04-24	Africa|hCoV-19/South Africa/KRISP-101/2020|EPI ISL 455631|B.1.5|South Africa|2020-04-30	0.0001042399	Africa
Africa|hCoV-19/Kenya/C2469/2020|EPI ISL 457879|B.1.5|Kenya|2020-04-24	Africa|hCoV-19/South Africa/KRISP-101/2020|EPI ISL 455631|B.1.5|South Africa|2020-04-30	0.0000340949	Africa
Africa|hCoV-19/Kenya/C253/2020|EPI ISL 457868|B.1|Kenya|2020-04-03	Africa|hCoV-19/South Africa/KRISP-101/2020|EPI ISL 455631|B.1.5|South Africa|2020-04-30	0.0000671978	Africa
Africa|hCoV-19/Kenya/C256/2020|EPI ISL 568697|B.1.5|Kenya|2020-04-04	Africa|hCoV-19/South Africa/KRISP-101/2020|EPI ISL 455631|B.1.5|South Africa|2020-04-30	0.0001047226	Africa
Africa|hCoV-19/Kenya/C2582/2020|EPI ISL 457883|B.1.5|Kenya|2020-04-25	Africa|hCoV-19/South Africa/KRISP-101/2020|EPI ISL 455631|B.1.5|South Africa|2020-04-30	0.0001037605	Africa
Africa|hCoV-19/Kenya/C2685/2020|EPI ISL 457884|B.1.5|Kenya|2020-04-25	Africa|hCoV-19/South Africa/KRISP-101/2020|EPI ISL 455631|B.1.5|South Africa|2020-04-30	0.0001009784	Africa
Africa|hCoV-19/Kenya/C2777/2020|EPI ISL 457887|B.1|Kenya|2020-04-26	Africa|hCoV-19/South Africa/KRISP-101/2020|EPI ISL 455631|B.1.5|South Africa|2020-04-30	0.0000355201	Africa
Africa|hCoV-19/Kenya/C2826/2020|EPI ISL 457891|B.1.5|Kenya|2020-04-27	Africa|hCoV-19/South Africa/KRISP-101/2020|EPI ISL 455631|B.1.5|South Africa|2020-04-30	0.0000339353	Africa
Africa|hCoV-19/Kenya/C2847/2020|EPI ISL 457892|B.1.5|Kenya|2020-04-27	Africa|hCoV-19/South Africa/KRISP-101/2020|EPI ISL 455631|B.1.5|South Africa|2020-04-30	0.0000351172	Africa
Africa|hCoV-19/Kenya/C293/2020|EPI ISL 457871|A|Kenya|2020-04-04	Africa|hCoV-19/South Africa/KRISP-101/2020|EPI ISL 455631|B.1.5|South Africa|2020-04-30	0.0003484292	Africa
Africa|hCoV-19/Kenya/C310/2020|EPI ISL 457874|B.4|Kenya|2020-04-04	Africa|hCoV-19/South Africa/KRISP-101/2020|EPI ISL 455631|B.1.5|South Africa|2020-04-30	0.0005139537	Africa
Africa|hCoV-19/Kenya/C3129/2020|EPI ISL 457897|B.1.5|Kenya|2020-04-28	Africa|hCoV-19/South Africa/KRISP-101/2020|EPI ISL 455631|B.1.5|South Africa|2020-04-30	0.0000675527	Africa
Africa|hCoV-19/Kenya/C314/2020|EPI ISL 457875|A|Kenya|2020-04-04	Africa|hCoV-19/South Africa/KRISP-101/2020|EPI ISL 455631|B.1.5|South Africa|2020-04-30	0.0004033059	Africa
Africa|hCoV-19/Kenya/C316/2020|EPI ISL 457876|B.4|Kenya|2020-04-04	Africa|hCoV-19/South Africa/KRISP-101/2020|EPI ISL 455631|B.1.5|South Africa|2020-04-30	0.0005186858	Africa
Africa|hCoV-19/Kenya/C3194/2020|EPI ISL 457901|B.1.5|Kenya|2020-04-28	Africa|hCoV-19/South Africa/KRISP-101/2020|EPI ISL 455631|B.1.5|South Africa|2020-04-30	0.0001037579	Africa
Africa|hCoV-19/Kenya/C3205/2020|EPI ISL 457902|B.1.5|Kenya|2020-04-28	Africa|hCoV-19/South Africa/KRISP-101/2020|EPI ISL 455631|B.1.5|South Africa|2020-04-30	0.0000342960	Africa
Africa|hCoV-19/Kenya/C3208/2020|EPI ISL 457903|B.1.5|Kenya|2020-04-28	Africa|hCoV-19/South Africa/KRISP-101/2020|EPI ISL 455631|B.1.5|South Africa|2020-04-30	0.0000350250	Africa
Africa|hCoV-19/Kenya/C3381/2020|EPI ISL 568714|B.1.5|Kenya|2020-04-30	Africa|hCoV-19/South Africa/KRISP-101/2020|EPI ISL 455631|B.1.5|South Africa|2020-04-30	0.0000678720	Africa
Africa|hCoV-19/Kenya/C3427/2020|EPI ISL 457906|B.1.5|Kenya|2020-04-29	Africa|hCoV-19/South Africa/KRISP-101/2020|EPI ISL 455631|B.1.5|South Africa|2020-04-30	0.0001017154	Africa
Africa|hCoV-19/Kenya/C3457/2020|EPI ISL 568715|B.1|Kenya|2020-04-30	Africa|hCoV-19/South Africa/KRISP-101/2020|EPI ISL 455631|B.1.5|South Africa|2020-04-30	0.0001384568	Africa
Africa|hCoV-19/Kenya/C3739/2020|EPI ISL 568717|B.1.5|Kenya|2020-05-04	Africa|hCoV-19/South Africa/KRISP-101/2020|EPI ISL 455631|B.1.5|South Africa|2020-04-30	0.0000339353	Africa
Africa|hCoV-19/Kenya/C389/2020|EPI ISL 568698|B.1.5|Kenya|2020-04-07	Africa|hCoV-19/South Africa/KRISP-101/2020|EPI ISL 455631|B.1.5|South Africa|2020-04-30	0.0000342361	Africa
Africa|hCoV-19/Kenya/C3980/2020|EPI ISL 568719|B.1|Kenya|2020-05-05	Africa|hCoV-19/South Africa/KRISP-101/2020|EPI ISL 455631|B.1.5|South Africa|2020-04-30	0.0000683397	Africa
Africa|hCoV-19/Kenya/C4083/2020|EPI ISL 568721|B.1.5|Kenya|2020-05-05	Africa|hCoV-19/South Africa/KRISP-101/2020|EPI ISL 455631|B.1.5|South Africa|2020-04-30	0.0001052060	Africa
Africa|hCoV-19/Kenya/C4195/2020|EPI ISL 568723|B.1.5|Kenya|2020-06-05	Africa|hCoV-19/South Africa/KRISP-101/2020|EPI ISL 455631|B.1.5|South Africa|2020-04-30	0.0000339365	Africa
Africa|hCoV-19/Kenya/C4199/2020|EPI ISL 568724|B.1.5|Kenya|2020-05-06	Africa|hCoV-19/South Africa/KRISP-101/2020|EPI ISL 455631|B.1.5|South Africa|2020-04-30	0.0001028369	Africa
Africa|hCoV-19/Kenya/C4214/2020|EPI ISL 568725|B.1|Kenya|2020-06-05	Africa|hCoV-19/South Africa/KRISP-101/2020|EPI ISL 455631|B.1.5|South Africa|2020-04-30	0.0000671948	Africa
Africa|hCoV-19/Kenya/C4419/2020|EPI ISL 568727|B.1|Kenya|2020-05-07	Africa|hCoV-19/South Africa/KRISP-101/2020|EPI ISL 455631|B.1.5|South Africa|2020-04-30	0.0001345248	Africa
Africa|hCoV-19/Kenya/C4420/2020|EPI ISL 568728|B.1.5|Kenya|2020-05-07	Africa|hCoV-19/South Africa/KRISP-101/2020|EPI ISL 455631|B.1.5|South Africa|2020-04-30	0.0001037830	Africa
Africa|hCoV-19/Kenya/C4585/2020|EPI ISL 568730|B.1.5|Kenya|2020-05-08	Africa|hCoV-19/South Africa/KRISP-101/2020|EPI ISL 455631|B.1.5|South Africa|2020-04-30	0.0000678749	Africa
Africa|hCoV-19/Kenya/C460/2020|EPI ISL 457910|B.1.5|Kenya|2020-04-08	Africa|hCoV-19/South Africa/KRISP-101/2020|EPI ISL 455631|B.1.5|South Africa|2020-04-30	0.0000348008	Africa
Africa|hCoV-19/Kenya/C4691/2020|EPI ISL 568733|B.1.5|Kenya|2020-05-09	Africa|hCoV-19/South Africa/KRISP-101/2020|EPI ISL 455631|B.1.5|South Africa|2020-04-30	0.0000344010	Africa
Africa|hCoV-19/Kenya/C4710/2020|EPI ISL 568735|B.1.5|Kenya|2020-05-08	Africa|hCoV-19/South Africa/KRISP-101/2020|EPI ISL 455631|B.1.5|South Africa|2020-04-30	0.0001344055	Africa
Africa|hCoV-19/Kenya/C4717/2020|EPI ISL 568737|B.1.5|Kenya|2020-05-08	Africa|hCoV-19/South Africa/KRISP-101/2020|EPI ISL 455631|B.1.5|South Africa|2020-04-30	0.0000709408	Africa
Africa|hCoV-19/Kenya/C4872/2020|EPI ISL 568741|B.1.5|Kenya|2020-05-08	Africa|hCoV-19/South Africa/KRISP-101/2020|EPI ISL 455631|B.1.5|South Africa|2020-04-30	0.0000685119	Africa
Africa|hCoV-19/Kenya/C4895/2020|EPI ISL 568742|B.1.5|Kenya|2020-05-08	Africa|hCoV-19/South Africa/KRISP-101/2020|EPI ISL 455631|B.1.5|South Africa|2020-04-30	0.0001371470	Africa
Africa|hCoV-19/Kenya/C5008/2020|EPI ISL 568744|B.1|Kenya|2020-05-08	Africa|hCoV-19/South Africa/KRISP-101/2020|EPI ISL 455631|B.1.5|South Africa|2020-04-30	0.0000699266	Africa
Africa|hCoV-19/Kenya/C5011/2020|EPI ISL 568745|B.1.5|Kenya|2020-05-08	Africa|hCoV-19/South Africa/KRISP-101/2020|EPI ISL 455631|B.1.5|South Africa|2020-04-30	0.0001028263	Africa
Africa|hCoV-19/Kenya/C5119/2020|EPI ISL 568750|B.1|Kenya|2020-05-09	Africa|hCoV-19/South Africa/KRISP-101/2020|EPI ISL 455631|B.1.5|South Africa|2020-04-30	0.0000678796	Africa
Africa|hCoV-19/Kenya/C5177/2020|EPI ISL 568752|B.1.5|Kenya|2020-05-09	Africa|hCoV-19/South Africa/KRISP-101/2020|EPI ISL 455631|B.1.5|South Africa|2020-04-30	0.0000685629	Africa
Africa|hCoV-19/Kenya/C5178/2020|EPI ISL 568753|B.1.5|Kenya|2020-05-09	Africa|hCoV-19/South Africa/KRISP-101/2020|EPI ISL 455631|B.1.5|South Africa|2020-04-30	0.0000705803	Africa
Africa|hCoV-19/Kenya/C5246/2020|EPI ISL 568754|B.1.5|Kenya|2020-05-09	Africa|hCoV-19/South Africa/KRISP-101/2020|EPI ISL 455631|B.1.5|South Africa|2020-04-30	0.0000679496	Africa
Africa|hCoV-19/Kenya/C5288/2020|EPI ISL 568755|B.1.5|Kenya|2020-05-10	Africa|hCoV-19/South Africa/KRISP-101/2020|EPI ISL 455631|B.1.5|South Africa|2020-04-30	0.0001385471	Africa
Africa|hCoV-19/Kenya/C5289/2020|EPI ISL 568756|B.1.5|Kenya|2020-05-10	Africa|hCoV-19/South Africa/KRISP-101/2020|EPI ISL 455631|B.1.5|South Africa|2020-04-30	0.0000352894	Africa
Africa|hCoV-19/Kenya/C5328/2020|EPI ISL 568760|B.1.5|Kenya|2020-05-10	Africa|hCoV-19/South Africa/KRISP-101/2020|EPI ISL 455631|B.1.5|South Africa|2020-04-30	0.0000685752	Africa
Africa|hCoV-19/Kenya/C5335/2020|EPI ISL 568762|B.1.5|Kenya|2020-05-10	Africa|hCoV-19/South Africa/KRISP-101/2020|EPI ISL 455631|B.1.5|South Africa|2020-04-30	0.0000686342	Africa
Africa|hCoV-19/Kenya/C5384/2020|EPI ISL 568764|B.1.5|Kenya|2020-05-10	Africa|hCoV-19/South Africa/KRISP-101/2020|EPI ISL 455631|B.1.5|South Africa|2020-04-30	0.0001344009	Africa
Africa|hCoV-19/Kenya/C54/2020|EPI ISL 457847|B.1|Kenya|2020-03-24	Africa|hCoV-19/South Africa/KRISP-101/2020|EPI ISL 455631|B.1.5|South Africa|2020-04-30	0.0001027162	Africa
Africa|hCoV-19/Kenya/C544/2020|EPI ISL 457911|B.1.5|Kenya|2020-04-10	Africa|hCoV-19/South Africa/KRISP-101/2020|EPI ISL 455631|B.1.5|South Africa|2020-04-30	0.0000348020	Africa
Africa|hCoV-19/Kenya/C5442/2020|EPI ISL 568767|B.1.5|Kenya|2020-05-10	Africa|hCoV-19/South Africa/KRISP-101/2020|EPI ISL 455631|B.1.5|South Africa|2020-04-30	0.0001018193	Africa
Africa|hCoV-19/Kenya/C569/2020|EPI ISL 568700|B.1|Kenya|2020-04-12	Africa|hCoV-19/South Africa/KRISP-101/2020|EPI ISL 455631|B.1.5|South Africa|2020-04-30	0.0000698899	Africa
Africa|hCoV-19/Kenya/C5695/2020|EPI ISL 568770|B.1.5|Kenya|2020-05-11	Africa|hCoV-19/South Africa/KRISP-101/2020|EPI ISL 455631|B.1.5|South Africa|2020-04-30	0.0001357646	Africa
Africa|hCoV-19/Kenya/C5701/2020|EPI ISL 568772|B.1|Kenya|2020-05-11	Africa|hCoV-19/South Africa/KRISP-101/2020|EPI ISL 455631|B.1.5|South Africa|2020-04-30	0.0000678766	Africa
Africa|hCoV-19/Kenya/C571/2020|EPI ISL 568702|A|Kenya|2020-04-12	Africa|hCoV-19/South Africa/KRISP-101/2020|EPI ISL 455631|B.1.5|South Africa|2020-04-30	0.0003696810	Africa
Africa|hCoV-19/Kenya/C5767/2020|EPI ISL 568773|B.1.5|Kenya|2020-05-11	Africa|hCoV-19/South Africa/KRISP-101/2020|EPI ISL 455631|B.1.5|South Africa|2020-04-30	0.0001747359	Africa
Africa|hCoV-19/Kenya/C5811/2020|EPI ISL 568775|B.1.5|Kenya|2020-05-11	Africa|hCoV-19/South Africa/KRISP-101/2020|EPI ISL 455631|B.1.5|South Africa|2020-04-30	0.0000678765	Africa
Africa|hCoV-19/Kenya/C5813/2020|EPI ISL 568776|B.1|Kenya|2020-05-11	Africa|hCoV-19/South Africa/KRISP-101/2020|EPI ISL 455631|B.1.5|South Africa|2020-04-30	0.0000685629	Africa
Africa|hCoV-19/Kenya/C5835/2020|EPI ISL 568777|B.1.5|Kenya|2020-05-12	Africa|hCoV-19/South Africa/KRISP-101/2020|EPI ISL 455631|B.1.5|South Africa|2020-04-30	0.0001027771	Africa
Africa|hCoV-19/Kenya/C587/2020|EPI ISL 457912|B.1.5|Kenya|2020-04-11	Africa|hCoV-19/South Africa/KRISP-101/2020|EPI ISL 455631|B.1.5|South Africa|2020-04-30	0.0000695819	Africa
Africa|hCoV-19/Kenya/C589/2020|EPI ISL 457913|B.1.5|Kenya|2020-04-11	Africa|hCoV-19/South Africa/KRISP-101/2020|EPI ISL 455631|B.1.5|South Africa|2020-04-30	0.0000342385	Africa
Africa|hCoV-19/Kenya/C5902/2020|EPI ISL 568779|B.1.5|Kenya|2020-05-12	Africa|hCoV-19/South Africa/KRISP-101/2020|EPI ISL 455631|B.1.5|South Africa|2020-04-30	0.0000692465	Africa
Africa|hCoV-19/Kenya/C5911/2020|EPI ISL 568780|B.1.5|Kenya|2020-05-12	Africa|hCoV-19/South Africa/KRISP-101/2020|EPI ISL 455631|B.1.5|South Africa|2020-04-30	0.0000692289	Africa
Africa|hCoV-19/Kenya/C5914/2020|EPI ISL 568782|B.1.5|Kenya|2020-05-12	Africa|hCoV-19/South Africa/KRISP-101/2020|EPI ISL 455631|B.1.5|South Africa|2020-04-30	0.0001019162	Africa
Africa|hCoV-19/Kenya/C6186/2020|EPI ISL 568787|B.1.5|Kenya|2020-05-13	Africa|hCoV-19/South Africa/KRISP-101/2020|EPI ISL 455631|B.1.5|South Africa|2020-04-30	0.0001371535	Africa
Africa|hCoV-19/Kenya/C6255/2020|EPI ISL 568790|B.1.1.33|Kenya|2020-05-13	Africa|hCoV-19/South Africa/KRISP-101/2020|EPI ISL 455631|B.1.5|South Africa|2020-04-30	0.0003397183	Africa
Africa|hCoV-19/Kenya/C6298/2020|EPI ISL 568792|B.1|Kenya|2020-05-13	Africa|hCoV-19/South Africa/KRISP-101/2020|EPI ISL 455631|B.1.5|South Africa|2020-04-30	0.0000698770	Africa
Africa|hCoV-19/Kenya/C6369/2020|EPI ISL 568794|B.1|Kenya|2020-05-14	Africa|hCoV-19/South Africa/KRISP-101/2020|EPI ISL 455631|B.1.5|South Africa|2020-04-30	0.0001395711	Africa
Africa|hCoV-19/Kenya/C6380/2020|EPI ISL 568798|B.1.5|Kenya|2020-05-15	Africa|hCoV-19/South Africa/KRISP-101/2020|EPI ISL 455631|B.1.5|South Africa|2020-04-30	0.0000349687	Africa
Africa|hCoV-19/Kenya/C6384/2020|EPI ISL 568799|B.1|Kenya|2020-05-14	Africa|hCoV-19/South Africa/KRISP-101/2020|EPI ISL 455631|B.1.5|South Africa|2020-04-30	0.0000685377	Africa
Africa|hCoV-19/Kenya/C639/2020|EPI ISL 568703|B|Kenya|2020-04-14	Africa|hCoV-19/South Africa/KRISP-101/2020|EPI ISL 455631|B.1.5|South Africa|2020-04-30	0.0002793343	Africa
Africa|hCoV-19/Kenya/C6518/2020|EPI ISL 568803|B.1.5|Kenya|2020-05-14	Africa|hCoV-19/South Africa/KRISP-101/2020|EPI ISL 455631|B.1.5|South Africa|2020-04-30	0.0001405419	Africa
Africa|hCoV-19/Kenya/C6524/2020|EPI ISL 568805|A|Kenya|2020-05-14	Africa|hCoV-19/South Africa/KRISP-101/2020|EPI ISL 455631|B.1.5|South Africa|2020-04-30	0.0004139509	Africa
Africa|hCoV-19/Kenya/C656/2020|EPI ISL 457915|B.1.5|Kenya|2020-04-13	Africa|hCoV-19/South Africa/KRISP-101/2020|EPI ISL 455631|B.1.5|South Africa|2020-04-30	0.0001008035	Africa
Africa|hCoV-19/Kenya/C6564/2020|EPI ISL 568806|B.1.5|Kenya|2020-05-14	Africa|hCoV-19/South Africa/KRISP-101/2020|EPI ISL 455631|B.1.5|South Africa|2020-04-30	0.0001411084	Africa
Africa|hCoV-19/Kenya/C6878/2020|EPI ISL 568813|B.1.1|Kenya|2020-05-15	Africa|hCoV-19/South Africa/KRISP-101/2020|EPI ISL 455631|B.1.5|South Africa|2020-04-30	0.0001425534	Africa
Africa|hCoV-19/Kenya/C6914/2020|EPI ISL 568817|B.1|Kenya|2020-05-15	Africa|hCoV-19/South Africa/KRISP-101/2020|EPI ISL 455631|B.1.5|South Africa|2020-04-30	0.0001746076	Africa
Africa|hCoV-19/Kenya/C7081/2020|EPI ISL 568824|B.1.5|Kenya|2020-05-16	Africa|hCoV-19/South Africa/KRISP-101/2020|EPI ISL 455631|B.1.5|South Africa|2020-04-30	0.0000712168	Africa
Africa|hCoV-19/Kenya/C713/2020|EPI ISL 457920|B.1.5|Kenya|2020-04-14	Africa|hCoV-19/South Africa/KRISP-101/2020|EPI ISL 455631|B.1.5|South Africa|2020-04-30	0.0000671977	Africa
Africa|hCoV-19/Kenya/C7579/2020|EPI ISL 568842|A|Kenya|2020-05-16	Africa|hCoV-19/South Africa/KRISP-101/2020|EPI ISL 455631|B.1.5|South Africa|2020-04-30	0.0004150591	Africa
Africa|hCoV-19/Kenya/C7605/2020|EPI ISL 568847|A|Kenya|2020-05-16	Africa|hCoV-19/South Africa/KRISP-101/2020|EPI ISL 455631|B.1.5|South Africa|2020-04-30	0.0004072195	Africa
Africa|hCoV-19/Kenya/C787/2020|EPI ISL 457921|B.1.5|Kenya|2020-04-15	Africa|hCoV-19/South Africa/KRISP-101/2020|EPI ISL 455631|B.1.5|South Africa|2020-04-30	0.0000335967	Africa
Africa|hCoV-19/Kenya/C7949/2020|EPI ISL 568852|B.1|Kenya|2020-05-18	Africa|hCoV-19/South Africa/KRISP-101/2020|EPI ISL 455631|B.1.5|South Africa|2020-04-30	0.0001749534	Africa
Africa|hCoV-19/Kenya/C815/2020|EPI ISL 568706|B.1|Kenya|2020-04-16	Africa|hCoV-19/South Africa/KRISP-101/2020|EPI ISL 455631|B.1.5|South Africa|2020-04-30	0.0001047683	Africa
Africa|hCoV-19/Kenya/C8240/2020|EPI ISL 568855|B.1.5|Kenya|2020-05-19	Africa|hCoV-19/South Africa/KRISP-101/2020|EPI ISL 455631|B.1.5|South Africa|2020-04-30	0.0001053978	Africa
Africa|hCoV-19/Kenya/C926/2020|EPI ISL 457928|B.1.5|Kenya|2020-04-17	Africa|hCoV-19/South Africa/KRISP-101/2020|EPI ISL 455631|B.1.5|South Africa|2020-04-30	0.0000675928	Africa
Africa|hCoV-19/Kenya/D5/2020|EPI ISL 457999|B.1|Kenya|2020-05-22	Africa|hCoV-19/South Africa/KRISP-101/2020|EPI ISL 455631|B.1.5|South Africa|2020-04-30	0.0003097559	Africa
Africa|hCoV-19/Kenya/D6/2020|EPI ISL 458000|B.40|Kenya|2020-03-17	Africa|hCoV-19/South Africa/KRISP-101/2020|EPI ISL 455631|B.1.5|South Africa|2020-04-30	0.0004386760	Africa
Africa|hCoV-19/Kenya/NIC 059/2020|EPI ISL 457827|B.40|Kenya|2020-03	Africa|hCoV-19/South Africa/KRISP-101/2020|EPI ISL 455631|B.1.5|South Africa|2020-04-30	0.0003733897	Africa
Africa|hCoV-19/Kenya/NIC 084/2020|EPI ISL 457828|B|Kenya|2020-03	Africa|hCoV-19/South Africa/KRISP-101/2020|EPI ISL 455631|B.1.5|South Africa|2020-04-30	0.0003360736	Africa
Africa|hCoV-19/Kenya/NIC 087/2020|EPI ISL 457829|B.1.1.20|Kenya|2020-03	Africa|hCoV-19/South Africa/KRISP-101/2020|EPI ISL 455631|B.1.5|South Africa|2020-04-30	0.0001692979	Africa
Africa|hCoV-19/Kenya/NIC 089/2020|EPI ISL 457830|B.1.1.20|Kenya|2020-03	Africa|hCoV-19/South Africa/KRISP-101/2020|EPI ISL 455631|B.1.5|South Africa|2020-04-30	0.0001761373	Africa
Africa|hCoV-19/Kenya/NIC 168/2020|EPI ISL 457832|B.1.255|Kenya|2020-03	Africa|hCoV-19/South Africa/KRISP-101/2020|EPI ISL 455631|B.1.5|South Africa|2020-04-30	0.0001037866	Africa
Africa|hCoV-19/Kenya/NIC 187/2020|EPI ISL 457833|B.1.5|Kenya|2020-03-20	Africa|hCoV-19/South Africa/KRISP-101/2020|EPI ISL 455631|B.1.5|South Africa|2020-04-30	0.0001007967	Africa
Africa|hCoV-19/Kenya/NIC 196/2020|EPI ISL 457834|B.1.1|Kenya|2020-03-21	Africa|hCoV-19/South Africa/KRISP-101/2020|EPI ISL 455631|B.1.5|South Africa|2020-04-30	0.0001404912	Africa
Africa|hCoV-19/Kenya/NIC 248/2020|EPI ISL 457836|B.40|Kenya|2020-03-23	Africa|hCoV-19/South Africa/KRISP-101/2020|EPI ISL 455631|B.1.5|South Africa|2020-04-30	0.0003082393	Africa
Africa|hCoV-19/Kenya/NIC 266/2020|EPI ISL 457838|B.6|Kenya|2020-03-24	Africa|hCoV-19/South Africa/KRISP-101/2020|EPI ISL 455631|B.1.5|South Africa|2020-04-30	0.0004102327	Africa
Africa|hCoV-19/Kenya/NIC 492/2020|EPI ISL 457840|B.1.5|Kenya|2020-03	Africa|hCoV-19/South Africa/KRISP-101/2020|EPI ISL 455631|B.1.5|South Africa|2020-04-30	0.0000348626	Africa
Africa|hCoV-19/Kenya/NIC 512/2020|EPI ISL 457841|B.1.5|Kenya|2020-03	Africa|hCoV-19/South Africa/KRISP-101/2020|EPI ISL 455631|B.1.5|South Africa|2020-04-30	0.0000348371	Africa
Africa|hCoV-19/Kenya/NIC 569/2020|EPI ISL 457843|B.1.1|Kenya|2020-03-29	Africa|hCoV-19/South Africa/KRISP-101/2020|EPI ISL 455631|B.1.5|South Africa|2020-04-30	0.0001680181	Africa
Africa|hCoV-19/Kenya/NIC 593/2020|EPI ISL 457844|B.1.1.316|Kenya|2020-03-29	Africa|hCoV-19/South Africa/KRISP-101/2020|EPI ISL 455631|B.1.5|South Africa|2020-04-30	0.0001729275	Africa
Africa|hCoV-19/Kenya/S052/2020|EPI ISL 457932|B.4|Kenya|2020-03-14	Africa|hCoV-19/South Africa/KRISP-101/2020|EPI ISL 455631|B.1.5|South Africa|2020-04-30	0.0004828782	Africa
Africa|hCoV-19/Kenya/S109/2020|EPI ISL 457933|B.4|Kenya|2020-03-23	Africa|hCoV-19/South Africa/KRISP-101/2020|EPI ISL 455631|B.1.5|South Africa|2020-04-30	0.0004868130	Africa
Africa|hCoV-19/Kenya/S299/2020|EPI ISL 457934|B.1.1.1|Kenya|2020-03-29	Africa|hCoV-19/South Africa/KRISP-101/2020|EPI ISL 455631|B.1.5|South Africa|2020-04-30	0.0003081696	Africa
Africa|hCoV-19/Madagascar/IP-01650/2020|EPI ISL 508862|B.1|Madagascar|2020-03-20	Africa|hCoV-19/South Africa/KRISP-101/2020|EPI ISL 455631|B.1.5|South Africa|2020-04-30	0.0001344009	Africa
Africa|hCoV-19/Madagascar/IP-01861/2020|EPI ISL 508863|B.1|Madagascar|2020-03-22	Africa|hCoV-19/South Africa/KRISP-101/2020|EPI ISL 455631|B.1.5|South Africa|2020-04-30	0.0001344009	Africa
Africa|hCoV-19/Mali/M002593/2020|EPI ISL 487446|A|Mali|2020-04-06	Africa|hCoV-19/South Africa/KRISP-101/2020|EPI ISL 455631|B.1.5|South Africa|2020-04-30	0.0004032965	Africa
Africa|hCoV-19/Mali/M002615/2020|EPI ISL 487447|A|Mali|2020-04-06	Africa|hCoV-19/South Africa/KRISP-101/2020|EPI ISL 455631|B.1.5|South Africa|2020-04-30	0.0003697183	Africa
Africa|hCoV-19/Mali/M002616/2020|EPI ISL 487448|A|Mali|2020-04-06	Africa|hCoV-19/South Africa/KRISP-101/2020|EPI ISL 455631|B.1.5|South Africa|2020-04-30	0.0003367197	Africa
Africa|hCoV-19/Mali/M002618/2020|EPI ISL 487449|A|Mali|2020-04-06	Africa|hCoV-19/South Africa/KRISP-101/2020|EPI ISL 455631|B.1.5|South Africa|2020-04-30	0.0004032980	Africa
Africa|hCoV-19/Mali/M002644/2020|EPI ISL 487450|A|Mali|2020-04-08	Africa|hCoV-19/South Africa/KRISP-101/2020|EPI ISL 455631|B.1.5|South Africa|2020-04-30	0.0004369443	Africa
Africa|hCoV-19/Mali/M002659/2020|EPI ISL 487451|A|Mali|2020-04-09	Africa|hCoV-19/South Africa/KRISP-101/2020|EPI ISL 455631|B.1.5|South Africa|2020-04-30	0.0003696810	Africa
Africa|hCoV-19/Mali/M002663/2020|EPI ISL 487452|A|Mali|2020-04-09	Africa|hCoV-19/South Africa/KRISP-101/2020|EPI ISL 455631|B.1.5|South Africa|2020-04-30	0.0004705316	Africa
Africa|hCoV-19/Mali/M002667/2020|EPI ISL 487453|B.1|Mali|2020-04-10	Africa|hCoV-19/South Africa/KRISP-101/2020|EPI ISL 455631|B.1.5|South Africa|2020-04-30	0.0001344009	Africa
Africa|hCoV-19/Mali/M002672/2020|EPI ISL 487454|B|Mali|2020-04-10	Africa|hCoV-19/South Africa/KRISP-101/2020|EPI ISL 455631|B.1.5|South Africa|2020-04-30	0.0003025324	Africa
Africa|hCoV-19/Mali/M002673/2020|EPI ISL 487455|B.1|Mali|2020-04-10	Africa|hCoV-19/South Africa/KRISP-101/2020|EPI ISL 455631|B.1.5|South Africa|2020-04-30	0.0001343983	Africa
Africa|hCoV-19/Mali/M002675/2020|EPI ISL 487456|A|Mali|2020-04-10	Africa|hCoV-19/South Africa/KRISP-101/2020|EPI ISL 455631|B.1.5|South Africa|2020-04-30	0.0003696810	Africa
Africa|hCoV-19/Mali/M002698/2020|EPI ISL 487457|A|Mali|2020-04-12	Africa|hCoV-19/South Africa/KRISP-101/2020|EPI ISL 455631|B.1.5|South Africa|2020-04-30	0.0003364546	Africa
Africa|hCoV-19/Mali/M002700/2020|EPI ISL 487458|B.1|Mali|2020-04-12	Africa|hCoV-19/South Africa/KRISP-101/2020|EPI ISL 455631|B.1.5|South Africa|2020-04-30	0.0002699090	Africa
Africa|hCoV-19/Mali/M002703/2020|EPI ISL 487459|B.1|Mali|2020-04-12	Africa|hCoV-19/South Africa/KRISP-101/2020|EPI ISL 455631|B.1.5|South Africa|2020-04-30	0.0002016055	Africa
Africa|hCoV-19/Mali/M002704/2020|EPI ISL 487460|A|Mali|2020-04-12	Africa|hCoV-19/South Africa/KRISP-101/2020|EPI ISL 455631|B.1.5|South Africa|2020-04-30	0.0003024409	Africa
Africa|hCoV-19/Mali/M002707/2020|EPI ISL 487461|A|Mali|2020-04-12	Africa|hCoV-19/South Africa/KRISP-101/2020|EPI ISL 455631|B.1.5|South Africa|2020-04-30	0.0004705521	Africa
Africa|hCoV-19/Mali/M002758/2020|EPI ISL 487462|B.1|Mali|2020-04-13	Africa|hCoV-19/South Africa/KRISP-101/2020|EPI ISL 455631|B.1.5|South Africa|2020-04-30	0.0002352372	Africa
Africa|hCoV-19/Mali/M002823/2020|EPI ISL 487463|A|Mali|2020-04-14	Africa|hCoV-19/South Africa/KRISP-101/2020|EPI ISL 455631|B.1.5|South Africa|2020-04-30	0.0004032870	Africa
Africa|hCoV-19/Mali/M002824/2020|EPI ISL 487464|B.1.3|Mali|2020-04-14	Africa|hCoV-19/South Africa/KRISP-101/2020|EPI ISL 455631|B.1.5|South Africa|2020-04-30	0.0002352261	Africa
Africa|hCoV-19/Mali/M002826/2020|EPI ISL 487465|A|Mali|2020-04-14	Africa|hCoV-19/South Africa/KRISP-101/2020|EPI ISL 455631|B.1.5|South Africa|2020-04-30	0.0003360668	Africa
Africa|hCoV-19/Mali/M002830/2020|EPI ISL 487466|B.1.275|Mali|2020-04-14	Africa|hCoV-19/South Africa/KRISP-101/2020|EPI ISL 455631|B.1.5|South Africa|2020-04-30	0.0002016271	Africa
Africa|hCoV-19/Morocco/15N/2020|EPI ISL 458150|B.1.1|Morocco|2020-05-15	Africa|hCoV-19/South Africa/KRISP-101/2020|EPI ISL 455631|B.1.5|South Africa|2020-04-30	0.0004374997	Africa
Africa|hCoV-19/Morocco/6887/2020|EPI ISL 459965|B.1.1|Morocco|2020-03-03	Africa|hCoV-19/South Africa/KRISP-101/2020|EPI ISL 455631|B.1.5|South Africa|2020-04-30	0.0001344073	Africa
Africa|hCoV-19/Morocco/6888/2020|EPI ISL 459966|B.1.1|Morocco|2020-03-15	Africa|hCoV-19/South Africa/KRISP-101/2020|EPI ISL 455631|B.1.5|South Africa|2020-04-30	0.0002352325	Africa
Africa|hCoV-19/Morocco/6889/2020|EPI ISL 459967|B.1.5|Morocco|2020-03-15	Africa|hCoV-19/South Africa/KRISP-101/2020|EPI ISL 455631|B.1.5|South Africa|2020-04-30	0.0000339065	Africa
Africa|hCoV-19/Morocco/6890/2020|EPI ISL 459968|B.1.5|Morocco|2020-03-17	Africa|hCoV-19/South Africa/KRISP-101/2020|EPI ISL 455631|B.1.5|South Africa|2020-04-30	0.0001014314	Africa
Africa|hCoV-19/Morocco/6891/2020|EPI ISL 459969|B.1.255|Morocco|2020-03-20	Africa|hCoV-19/South Africa/KRISP-101/2020|EPI ISL 455631|B.1.5|South Africa|2020-04-30	0.0001018766	Africa
Africa|hCoV-19/Morocco/6892/2020|EPI ISL 459970|B.1.5|Morocco|2020-03-17	Africa|hCoV-19/South Africa/KRISP-101/2020|EPI ISL 455631|B.1.5|South Africa|2020-04-30	0.0001019344	Africa
Africa|hCoV-19/Morocco/6893/2020|EPI ISL 459971|B.1.153|Morocco|2020-03-18	Africa|hCoV-19/South Africa/KRISP-101/2020|EPI ISL 455631|B.1.5|South Africa|2020-04-30	0.0002725864	Africa
Africa|hCoV-19/Morocco/6894/2020|EPI ISL 459972|B.1|Morocco|2020-03-20	Africa|hCoV-19/South Africa/KRISP-101/2020|EPI ISL 455631|B.1.5|South Africa|2020-04-30	0.0002352261	Africa
Africa|hCoV-19/Morocco/6895/2020|EPI ISL 459973|B.1.1|Morocco|2020-03-20	Africa|hCoV-19/South Africa/KRISP-101/2020|EPI ISL 455631|B.1.5|South Africa|2020-04-30	0.0001680125	Africa
Africa|hCoV-19/Morocco/6897/2020|EPI ISL 459975|B.1.5|Morocco|2020-03-21	Africa|hCoV-19/South Africa/KRISP-101/2020|EPI ISL 455631|B.1.5|South Africa|2020-04-30	0.0001008000	Africa
Africa|hCoV-19/Morocco/6898/2020|EPI ISL 459976|B.1|Morocco|2020-03-16	Africa|hCoV-19/South Africa/KRISP-101/2020|EPI ISL 455631|B.1.5|South Africa|2020-04-30	0.0001680192	Africa
Africa|hCoV-19/Morocco/6899/2020|EPI ISL 459977|B.1.1|Morocco|2020-04-21	Africa|hCoV-19/South Africa/KRISP-101/2020|EPI ISL 455631|B.1.5|South Africa|2020-04-30	0.0001680198	Africa
Africa|hCoV-19/Morocco/6900/2020|EPI ISL 459978|B.1.1.247|Morocco|2020-04-20	Africa|hCoV-19/South Africa/KRISP-101/2020|EPI ISL 455631|B.1.5|South Africa|2020-04-30	0.0002688597	Africa
Africa|hCoV-19/Morocco/6901/2020|EPI ISL 459979|B.1|Morocco|2020-04-19	Africa|hCoV-19/South Africa/KRISP-101/2020|EPI ISL 455631|B.1.5|South Africa|2020-04-30	0.0001680046	Africa
Africa|hCoV-19/Morocco/6902/2020|EPI ISL 459980|B.1.1|Morocco|2020-04-19	Africa|hCoV-19/South Africa/KRISP-101/2020|EPI ISL 455631|B.1.5|South Africa|2020-04-30	0.0003024733	Africa
Africa|hCoV-19/Morocco/6903/2020|EPI ISL 459981|B.1|Morocco|2020-04-19	Africa|hCoV-19/South Africa/KRISP-101/2020|EPI ISL 455631|B.1.5|South Africa|2020-04-30	0.0003024590	Africa
Africa|hCoV-19/Morocco/6904/2020|EPI ISL 459982|B.1|Morocco|2020-04-18	Africa|hCoV-19/South Africa/KRISP-101/2020|EPI ISL 455631|B.1.5|South Africa|2020-04-30	0.0002688480	Africa
Africa|hCoV-19/Morocco/6905/2020|EPI ISL 459983|B.1.1|Morocco|2020-04-21	Africa|hCoV-19/South Africa/KRISP-101/2020|EPI ISL 455631|B.1.5|South Africa|2020-04-30	0.0002352475	Africa
Africa|hCoV-19/Morocco/6906/2020|EPI ISL 459984|B.1.1|Morocco|2020-04-06	Africa|hCoV-19/South Africa/KRISP-101/2020|EPI ISL 455631|B.1.5|South Africa|2020-04-30	0.0001344073	Africa
Africa|hCoV-19/Morocco/AZ183/2020|EPI ISL 476026|B.1.1|Morocco|2020-05-11	Africa|hCoV-19/South Africa/KRISP-101/2020|EPI ISL 455631|B.1.5|South Africa|2020-04-30	0.0003361028	Africa
Africa|hCoV-19/Morocco/CA24/2020|EPI ISL 476025|B.1.1|Morocco|2020-05-02	Africa|hCoV-19/South Africa/KRISP-101/2020|EPI ISL 455631|B.1.5|South Africa|2020-04-30	0.0004706294	Africa
Africa|hCoV-19/Morocco/HMIMV-Rabat102-03/2020|EPI ISL 471456|B.1|Morocco|2020-03-31	Africa|hCoV-19/South Africa/KRISP-101/2020|EPI ISL 455631|B.1.5|South Africa|2020-04-30	0.0002688470	Africa
Africa|hCoV-19/Morocco/HMIMV-Rabat1025-04/2020|EPI ISL 471457|B.1|Morocco|2020-04-13	Africa|hCoV-19/South Africa/KRISP-101/2020|EPI ISL 455631|B.1.5|South Africa|2020-04-30	0.0002016231	Africa
Africa|hCoV-19/Morocco/HMIMV-Rabat1429-04/2020|EPI ISL 471458|B.1|Morocco|2020-04-19	Africa|hCoV-19/South Africa/KRISP-101/2020|EPI ISL 455631|B.1.5|South Africa|2020-04-30	0.0003024733	Africa
Africa|hCoV-19/Morocco/HMIMV-Rabat1435-04/2020|EPI ISL 471459|B.1|Morocco|2020-04-19	Africa|hCoV-19/South Africa/KRISP-101/2020|EPI ISL 455631|B.1.5|South Africa|2020-04-30	0.0001680085	Africa
Africa|hCoV-19/Morocco/HMIMV-Rabat1462-04/2020|EPI ISL 471460|B.1|Morocco|2020-04-19	Africa|hCoV-19/South Africa/KRISP-101/2020|EPI ISL 455631|B.1.5|South Africa|2020-04-30	0.0002688480	Africa
Africa|hCoV-19/Morocco/OUA677-19/2020|EPI ISL 451400|B.1.5|Morocco|2020-04-23	Africa|hCoV-19/South Africa/KRISP-101/2020|EPI ISL 455631|B.1.5|South Africa|2020-04-30	0.0001680158	Africa
Africa|hCoV-19/Morocco/RA85/2020|EPI ISL 467299|B.1|Morocco|2020-05-21	Africa|hCoV-19/South Africa/KRISP-101/2020|EPI ISL 455631|B.1.5|South Africa|2020-04-30	0.0006388274	Africa
Africa|hCoV-19/Morocco/RMPS-01/2020|EPI ISL 469017|B.1|Morocco|2020-04-13	Africa|hCoV-19/South Africa/KRISP-101/2020|EPI ISL 455631|B.1.5|South Africa|2020-04-30	0.0001344009	Africa
Africa|hCoV-19/Morocco/RMPS-02/2020|EPI ISL 469049|B.1|Morocco|2020-03-30	Africa|hCoV-19/South Africa/KRISP-101/2020|EPI ISL 455631|B.1.5|South Africa|2020-04-30	0.0001344068	Africa
Africa|hCoV-19/Morocco/RMPS-03/2020|EPI ISL 469051|B.1|Morocco|2020-04-03	Africa|hCoV-19/South Africa/KRISP-101/2020|EPI ISL 455631|B.1.5|South Africa|2020-04-30	0.0002352261	Africa
Africa|hCoV-19/Morocco/RMPS-04/2020|EPI ISL 469052|B.1|Morocco|2020-03-30	Africa|hCoV-19/South Africa/KRISP-101/2020|EPI ISL 455631|B.1.5|South Africa|2020-04-30	0.0001344009	Africa
Africa|hCoV-19/Morocco/RMPS-05/2020|EPI ISL 469053|B.1|Morocco|2020-03-30	Africa|hCoV-19/South Africa/KRISP-101/2020|EPI ISL 455631|B.1.5|South Africa|2020-04-30	0.0001007987	Africa
Africa|hCoV-19/Morocco/RMPS-06/2020|EPI ISL 469054|B.1|Morocco|2020-04-01	Africa|hCoV-19/South Africa/KRISP-101/2020|EPI ISL 455631|B.1.5|South Africa|2020-04-30	0.0001344009	Africa
Africa|hCoV-19/Morocco/RMPS-12/2020|EPI ISL 482737|B.1.1|Morocco|2020-05-08	Africa|hCoV-19/South Africa/KRISP-101/2020|EPI ISL 455631|B.1.5|South Africa|2020-04-30	0.0003420534	Africa
Africa|hCoV-19/Morocco/RMPS-13/2020|EPI ISL 482738|B.1|Morocco|2020-04-10	Africa|hCoV-19/South Africa/KRISP-101/2020|EPI ISL 455631|B.1.5|South Africa|2020-04-30	0.0001367718	Africa
Africa|hCoV-19/Morocco/RMPS-14/2020|EPI ISL 482739|B.1|Morocco|2020-04-22	Africa|hCoV-19/South Africa/KRISP-101/2020|EPI ISL 455631|B.1.5|South Africa|2020-04-30	0.0001394900	Africa
Africa|hCoV-19/Morocco/refstage1/2020|EPI ISL 476559|B.1.5|Morocco|2020-02-27	Africa|hCoV-19/South Africa/KRISP-101/2020|EPI ISL 455631|B.1.5|South Africa|2020-04-30	0.0000335967	Africa
Africa|hCoV-19/Nigeria/AB03-CV135/2020|EPI ISL 527872|B.1.5|Nigeria|2020-05-12	Africa|hCoV-19/South Africa/KRISP-101/2020|EPI ISL 455631|B.1.5|South Africa|2020-04-30	0.0001698128	Africa
Africa|hCoV-19/Nigeria/ED01-CV155/2020|EPI ISL 527873|B.40|Nigeria|2020-02-21	Africa|hCoV-19/South Africa/KRISP-101/2020|EPI ISL 455631|B.1.5|South Africa|2020-04-30	0.0004369407	Africa
Africa|hCoV-19/Nigeria/ED02-CV156/2020|EPI ISL 527874|B.40|Nigeria|2020-03-23	Africa|hCoV-19/South Africa/KRISP-101/2020|EPI ISL 455631|B.1.5|South Africa|2020-04-30	0.0003360736	Africa
Africa|hCoV-19/Nigeria/ED03-CV157/2020|EPI ISL 527875|B.40|Nigeria|2020-03-26	Africa|hCoV-19/South Africa/KRISP-101/2020|EPI ISL 455631|B.1.5|South Africa|2020-04-30	0.0004855433	Africa
Africa|hCoV-19/Nigeria/ED04-CV158/2020|EPI ISL 527876|A|Nigeria|2020-03-25	Africa|hCoV-19/South Africa/KRISP-101/2020|EPI ISL 455631|B.1.5|South Africa|2020-04-30	0.0003696882	Africa
Africa|hCoV-19/Nigeria/ED06-CV159/2020|EPI ISL 527877|A|Nigeria|2020-03-25	Africa|hCoV-19/South Africa/KRISP-101/2020|EPI ISL 455631|B.1.5|South Africa|2020-04-30	0.0003818648	Africa
Africa|hCoV-19/Nigeria/ED07-CV160/2020|EPI ISL 527878|B.40|Nigeria|2020-03-31	Africa|hCoV-19/South Africa/KRISP-101/2020|EPI ISL 455631|B.1.5|South Africa|2020-04-30	0.0004706114	Africa
Africa|hCoV-19/Nigeria/ED1010-CV215/2020|EPI ISL 527879|B.1.1.229|Nigeria|2020-05-04	Africa|hCoV-19/South Africa/KRISP-101/2020|EPI ISL 455631|B.1.5|South Africa|2020-04-30	0.0002016238	Africa
Africa|hCoV-19/Nigeria/ED18-CV161/2020|EPI ISL 527880|B.1.5|Nigeria|2020-03-25	Africa|hCoV-19/South Africa/KRISP-101/2020|EPI ISL 455631|B.1.5|South Africa|2020-04-30	0.0000673471	Africa
Africa|hCoV-19/Nigeria/ED20-CV162/2020|EPI ISL 527881|B.1|Nigeria|2020-03-30	Africa|hCoV-19/South Africa/KRISP-101/2020|EPI ISL 455631|B.1.5|South Africa|2020-04-30	0.0001344010	Africa
Africa|hCoV-19/Nigeria/ED25-CV163/2020|EPI ISL 527882|B.1.5|Nigeria|2020-05-09	Africa|hCoV-19/South Africa/KRISP-101/2020|EPI ISL 455631|B.1.5|South Africa|2020-04-30	0.0000671948	Africa
Africa|hCoV-19/Nigeria/ED32-CV164/2020|EPI ISL 527883|B.1.5|Nigeria|2020-05-18	Africa|hCoV-19/South Africa/KRISP-101/2020|EPI ISL 455631|B.1.5|South Africa|2020-04-30	0.0000677862	Africa
Africa|hCoV-19/Nigeria/ED46-CV165/2020|EPI ISL 527884|B.1.1.229|Nigeria|2020-04-24	Africa|hCoV-19/South Africa/KRISP-101/2020|EPI ISL 455631|B.1.5|South Africa|2020-04-30	0.0002688552	Africa
Africa|hCoV-19/Nigeria/ED48-CV193/2020|EPI ISL 527885|B.1.5|Nigeria|2020-04-26	Africa|hCoV-19/South Africa/KRISP-101/2020|EPI ISL 455631|B.1.5|South Africa|2020-04-30	0.0000344115	Africa
Africa|hCoV-19/Nigeria/EK025-CV58/2020|EPI ISL 487098|B.1.1.71|Nigeria|2020-04-19	Africa|hCoV-19/South Africa/KRISP-101/2020|EPI ISL 455631|B.1.5|South Africa|2020-04-30	0.0002753371	Africa
Africa|hCoV-19/Nigeria/EK084-CV50/2020|EPI ISL 487105|B.1.1.71|Nigeria|2020-04-23	Africa|hCoV-19/South Africa/KRISP-101/2020|EPI ISL 455631|B.1.5|South Africa|2020-04-30	0.0002688532	Africa
Africa|hCoV-19/Nigeria/EK220-CV54/2020|EPI ISL 487102|B.1.1|Nigeria|2020-05-14	Africa|hCoV-19/South Africa/KRISP-101/2020|EPI ISL 455631|B.1.5|South Africa|2020-04-30	0.0002355229	Africa
Africa|hCoV-19/Nigeria/EK254-CV60/2020|EPI ISL 487096|B.1.1|Nigeria|2020-05-19	Africa|hCoV-19/South Africa/KRISP-101/2020|EPI ISL 455631|B.1.5|South Africa|2020-04-30	0.0002417106	Africa
Africa|hCoV-19/Nigeria/EK291-CV115/2020|EPI ISL 527887|B.1.1|Nigeria|2020-06-02	Africa|hCoV-19/South Africa/KRISP-101/2020|EPI ISL 455631|B.1.5|South Africa|2020-04-30	0.0002688713	Africa
Africa|hCoV-19/Nigeria/KW017-CV24/2020|EPI ISL 455362|B.1.255|Nigeria|2020-04-10	Africa|hCoV-19/South Africa/KRISP-101/2020|EPI ISL 455631|B.1.5|South Africa|2020-04-30	0.0001680119	Africa
Africa|hCoV-19/Nigeria/KW298-CV48/2020|EPI ISL 487107|A|Nigeria|2020-05-08	Africa|hCoV-19/South Africa/KRISP-101/2020|EPI ISL 455631|B.1.5|South Africa|2020-04-30	0.0004369237	Africa
Africa|hCoV-19/Nigeria/KW326-CV52/2020|EPI ISL 487103|B.1.1|Nigeria|2020-05-09	Africa|hCoV-19/South Africa/KRISP-101/2020|EPI ISL 455631|B.1.5|South Africa|2020-04-30	0.0002027361	Africa
Africa|hCoV-19/Nigeria/Lagos01/2020|EPI ISL 413550|B.1.1|Nigeria|2020-02-27	Africa|hCoV-19/South Africa/KRISP-101/2020|EPI ISL 455631|B.1.5|South Africa|2020-04-30	0.0001701312	Africa
Africa|hCoV-19/Nigeria/NG57752/2020|EPI ISL 462992|B.1.1|Nigeria|2020-03	Africa|hCoV-19/South Africa/KRISP-101/2020|EPI ISL 455631|B.1.5|South Africa|2020-04-30	0.0002018678	Africa
Africa|hCoV-19/Nigeria/OG007-CV22/2020|EPI ISL 455412|B.40|Nigeria|2020-03-29	Africa|hCoV-19/South Africa/KRISP-101/2020|EPI ISL 455631|B.1.5|South Africa|2020-04-30	0.0003697045	Africa
Africa|hCoV-19/Nigeria/ON191-CV49/2020|EPI ISL 487106|B.1.246|Nigeria|2020-06-30	Africa|hCoV-19/South Africa/KRISP-101/2020|EPI ISL 455631|B.1.5|South Africa|2020-04-30	0.0002363617	Africa
Africa|hCoV-19/Nigeria/ON505-CV43/2020|EPI ISL 487112|B.1.246|Nigeria|2020-05-24	Africa|hCoV-19/South Africa/KRISP-101/2020|EPI ISL 455631|B.1.5|South Africa|2020-04-30	0.0003024458	Africa
Africa|hCoV-19/Nigeria/ON507-CV44/2020|EPI ISL 487111|B.1.1.10|Nigeria|2020-05-24	Africa|hCoV-19/South Africa/KRISP-101/2020|EPI ISL 455631|B.1.5|South Africa|2020-04-30	0.0003365111	Africa
Africa|hCoV-19/Nigeria/ON595-CV121/2020|EPI ISL 527888|B.1.1.90|Nigeria|2020-06-03	Africa|hCoV-19/South Africa/KRISP-101/2020|EPI ISL 455631|B.1.5|South Africa|2020-04-30	0.0003024804	Africa
Africa|hCoV-19/Nigeria/ON705-CV153/2020|EPI ISL 527889|B.1.1.1|Nigeria|2020-06-09	Africa|hCoV-19/South Africa/KRISP-101/2020|EPI ISL 455631|B.1.5|South Africa|2020-04-30	0.0004033236	Africa
Africa|hCoV-19/Nigeria/ON752-CV144/2020|EPI ISL 527890|B.1|Nigeria|2020-06-11	Africa|hCoV-19/South Africa/KRISP-101/2020|EPI ISL 455631|B.1.5|South Africa|2020-04-30	0.0002690251	Africa
Africa|hCoV-19/Nigeria/ON920-CV152/2020|EPI ISL 527891|B.1.1.220|Nigeria|2020-06-16	Africa|hCoV-19/South Africa/KRISP-101/2020|EPI ISL 455631|B.1.5|South Africa|2020-04-30	0.0003028264	Africa
Africa|hCoV-19/Nigeria/ON969-CV145/2020|EPI ISL 527892|B.1.1|Nigeria|2020-06-17	Africa|hCoV-19/South Africa/KRISP-101/2020|EPI ISL 455631|B.1.5|South Africa|2020-04-30	0.0003024996	Africa
Africa|hCoV-19/Nigeria/OS016-CV3/2020|EPI ISL 455413|B.40|Nigeria|2020-03-27	Africa|hCoV-19/South Africa/KRISP-101/2020|EPI ISL 455631|B.1.5|South Africa|2020-04-30	0.0003370701	Africa
Africa|hCoV-19/Nigeria/OS030-CV5/2020|EPI ISL 455415|A|Nigeria|2020-03-29	Africa|hCoV-19/South Africa/KRISP-101/2020|EPI ISL 455631|B.1.5|South Africa|2020-04-30	0.0005224447	Africa
Africa|hCoV-19/Nigeria/OS055-CV8/2020|EPI ISL 455418|A|Nigeria|2020-03-29	Africa|hCoV-19/South Africa/KRISP-101/2020|EPI ISL 455631|B.1.5|South Africa|2020-04-30	0.0005176488	Africa
Africa|hCoV-19/Nigeria/OS060-CV9/2020|EPI ISL 455419|B.1|Nigeria|2020-03-29	Africa|hCoV-19/South Africa/KRISP-101/2020|EPI ISL 455631|B.1.5|South Africa|2020-04-30	0.0002711318	Africa
Africa|hCoV-19/Nigeria/OS070-CV11/2020|EPI ISL 455422|A|Nigeria|2020-03-29	Africa|hCoV-19/South Africa/KRISP-101/2020|EPI ISL 455631|B.1.5|South Africa|2020-04-30	0.0005041849	Africa
Africa|hCoV-19/Nigeria/OS085-CV14/2020|EPI ISL 455424|A|Nigeria|2020-03-29	Africa|hCoV-19/South Africa/KRISP-101/2020|EPI ISL 455631|B.1.5|South Africa|2020-04-30	0.0004033141	Africa
Africa|hCoV-19/Nigeria/OS125-CV20/2020|EPI ISL 455427|A|Nigeria|2020-03-29	Africa|hCoV-19/South Africa/KRISP-101/2020|EPI ISL 455631|B.1.5|South Africa|2020-04-30	0.0004894783	Africa
Africa|hCoV-19/Nigeria/OS294-CV42/2020|EPI ISL 487113|B.1.5|Nigeria|2020-04-23	Africa|hCoV-19/South Africa/KRISP-101/2020|EPI ISL 455631|B.1.5|South Africa|2020-04-30	0.0001344037	Africa
Africa|hCoV-19/Nigeria/OS524-CV45/2020|EPI ISL 487110|B.1.22|Nigeria|2020-05-11	Africa|hCoV-19/South Africa/KRISP-101/2020|EPI ISL 455631|B.1.5|South Africa|2020-04-30	0.0002352261	Africa
Africa|hCoV-19/Nigeria/OS589-CV46/2020|EPI ISL 487109|B.1.22|Nigeria|2020-05-29	Africa|hCoV-19/South Africa/KRISP-101/2020|EPI ISL 455631|B.1.5|South Africa|2020-04-30	0.0002689283	Africa
Africa|hCoV-19/Nigeria/OY008-CV29/2020|EPI ISL 455429|B.1|Nigeria|2020-03-27	Africa|hCoV-19/South Africa/KRISP-101/2020|EPI ISL 455631|B.1.5|South Africa|2020-04-30	0.0001344009	Africa
Africa|hCoV-19/Nigeria/OY045A-CV35/2020|EPI ISL 455431|B.40|Nigeria|2020-04-02	Africa|hCoV-19/South Africa/KRISP-101/2020|EPI ISL 455631|B.1.5|South Africa|2020-04-30	0.0003361526	Africa
Africa|hCoV-19/Nigeria/OY094-CV57/2020|EPI ISL 487099|B.1.1.102|Nigeria|2020-04-24	Africa|hCoV-19/South Africa/KRISP-101/2020|EPI ISL 455631|B.1.5|South Africa|2020-04-30	0.0002016366	Africa
Africa|hCoV-19/Nigeria/OY175-CV51/2020|EPI ISL 487104|B.1|Nigeria|2020-05-03	Africa|hCoV-19/South Africa/KRISP-101/2020|EPI ISL 455631|B.1.5|South Africa|2020-04-30	0.0002387345	Africa
Africa|hCoV-19/Nigeria/OY233-CV66/2020|EPI ISL 487091|B.1.246|Nigeria|2020-05-13	Africa|hCoV-19/South Africa/KRISP-101/2020|EPI ISL 455631|B.1.5|South Africa|2020-04-30	0.0004033126	Africa
Africa|hCoV-19/Nigeria/OY260-CV55/2020|EPI ISL 487101|B.1.265|Nigeria|2020-05-16	Africa|hCoV-19/South Africa/KRISP-101/2020|EPI ISL 455631|B.1.5|South Africa|2020-04-30	0.0003024458	Africa
Africa|hCoV-19/Nigeria/OY592-CV167/2020|EPI ISL 527898|B.1.265|Nigeria|2020-06-10	Africa|hCoV-19/South Africa/KRISP-101/2020|EPI ISL 455631|B.1.5|South Africa|2020-04-30	0.0004033357	Africa
Africa|hCoV-19/Nigeria/OY595-CV168/2020|EPI ISL 527899|B.1.265|Nigeria|2020-06-09	Africa|hCoV-19/South Africa/KRISP-101/2020|EPI ISL 455631|B.1.5|South Africa|2020-04-30	0.0004169391	Africa
Africa|hCoV-19/Nigeria/OY598-CV169/2020|EPI ISL 527900|B.1.1|Nigeria|2020-06-09	Africa|hCoV-19/South Africa/KRISP-101/2020|EPI ISL 455631|B.1.5|South Africa|2020-04-30	0.0004128806	Africa
Africa|hCoV-19/Nigeria/OY605-CV170/2020|EPI ISL 527901|B.1.1|Nigeria|2020-06-12	Africa|hCoV-19/South Africa/KRISP-101/2020|EPI ISL 455631|B.1.5|South Africa|2020-04-30	0.0004369422	Africa
Africa|hCoV-19/Nigeria/OY608-CV172/2020|EPI ISL 527903|B.1.1|Nigeria|2020-06-11	Africa|hCoV-19/South Africa/KRISP-101/2020|EPI ISL 455631|B.1.5|South Africa|2020-04-30	0.0003053771	Africa
Africa|hCoV-19/Nigeria/OY612-CV173/2020|EPI ISL 527904|B.1.1|Nigeria|2020-06-13	Africa|hCoV-19/South Africa/KRISP-101/2020|EPI ISL 455631|B.1.5|South Africa|2020-04-30	0.0003027387	Africa
Africa|hCoV-19/Nigeria/OY616-CV174/2020|EPI ISL 527905|B.1.1|Nigeria|2020-06-12	Africa|hCoV-19/South Africa/KRISP-101/2020|EPI ISL 455631|B.1.5|South Africa|2020-04-30	0.0004375897	Africa
Africa|hCoV-19/Nigeria/OY625-CV182/2020|EPI ISL 527909|B.1.1|Nigeria|2020-06-13	Africa|hCoV-19/South Africa/KRISP-101/2020|EPI ISL 455631|B.1.5|South Africa|2020-04-30	0.0003060842	Africa
Africa|hCoV-19/Nigeria/OY626-CV183/2020|EPI ISL 527910|B.1.1|Nigeria|2020-06-13	Africa|hCoV-19/South Africa/KRISP-101/2020|EPI ISL 455631|B.1.5|South Africa|2020-04-30	0.0003049331	Africa
Africa|hCoV-19/Nigeria/OY627-CV184/2020|EPI ISL 527911|B.1.1|Nigeria|2020-06-13	Africa|hCoV-19/South Africa/KRISP-101/2020|EPI ISL 455631|B.1.5|South Africa|2020-04-30	0.0001680785	Africa
Africa|hCoV-19/Nigeria/OY628-CV185/2020|EPI ISL 527912|B.1.1|Nigeria|2020-06-13	Africa|hCoV-19/South Africa/KRISP-101/2020|EPI ISL 455631|B.1.5|South Africa|2020-04-30	0.0004033492	Africa
Africa|hCoV-19/Nigeria/OY633-CV189/2020|EPI ISL 527914|B.1.1.71|Nigeria|2020-06-16	Africa|hCoV-19/South Africa/KRISP-101/2020|EPI ISL 455631|B.1.5|South Africa|2020-04-30	0.0003697132	Africa
Africa|hCoV-19/Nigeria/OY636-CV192/2020|EPI ISL 527915|B.1.1|Nigeria|2020-06-17	Africa|hCoV-19/South Africa/KRISP-101/2020|EPI ISL 455631|B.1.5|South Africa|2020-04-30	0.0002688426	Africa
Africa|hCoV-19/Senegal/003/2020|EPI ISL 418206|B.1.356|Senegal|2020-02-28	Africa|hCoV-19/South Africa/KRISP-101/2020|EPI ISL 455631|B.1.5|South Africa|2020-04-30	0.0001684233	Africa
Africa|hCoV-19/Senegal/016/2020|EPI ISL 418207|B.1.356|Senegal|2020-03-02	Africa|hCoV-19/South Africa/KRISP-101/2020|EPI ISL 455631|B.1.5|South Africa|2020-04-30	0.0001680046	Africa
Africa|hCoV-19/Senegal/020/2020|EPI ISL 418208|B.1.356|Senegal|2020-03-04	Africa|hCoV-19/South Africa/KRISP-101/2020|EPI ISL 455631|B.1.5|South Africa|2020-04-30	0.0001684743	Africa
Africa|hCoV-19/Senegal/026/2020|EPI ISL 418209|B.1.356|Senegal|2020-03-03	Africa|hCoV-19/South Africa/KRISP-101/2020|EPI ISL 455631|B.1.5|South Africa|2020-04-30	0.0002016096	Africa
Africa|hCoV-19/Senegal/073/2020|EPI ISL 418210|B.1|Senegal|2020-03-10	Africa|hCoV-19/South Africa/KRISP-101/2020|EPI ISL 455631|B.1.5|South Africa|2020-04-30	0.0000671978	Africa
Africa|hCoV-19/Senegal/082/2020|EPI ISL 418211|B.1|Senegal|2020-03-11	Africa|hCoV-19/South Africa/KRISP-101/2020|EPI ISL 455631|B.1.5|South Africa|2020-04-30	0.0000672294	Africa
Africa|hCoV-19/Senegal/087/2020|EPI ISL 418212|B.1|Senegal|2020-03-11	Africa|hCoV-19/South Africa/KRISP-101/2020|EPI ISL 455631|B.1.5|South Africa|2020-04-30	0.0000673993	Africa
Africa|hCoV-19/Senegal/094/2020|EPI ISL 418213|B.1|Senegal|2020-03-12	Africa|hCoV-19/South Africa/KRISP-101/2020|EPI ISL 455631|B.1.5|South Africa|2020-04-30	0.0001008936	Africa
Africa|hCoV-19/Senegal/102/2020|EPI ISL 418214|B.1|Senegal|2020-03-12	Africa|hCoV-19/South Africa/KRISP-101/2020|EPI ISL 455631|B.1.5|South Africa|2020-04-30	0.0000697785	Africa
Africa|hCoV-19/Senegal/119/2020|EPI ISL 418215|B.1|Senegal|2020-03-12	Africa|hCoV-19/South Africa/KRISP-101/2020|EPI ISL 455631|B.1.5|South Africa|2020-04-30	0.0001354456	Africa
Africa|hCoV-19/Senegal/1351/2020|EPI ISL 480556|B.6|Senegal|2020-03-28	Africa|hCoV-19/South Africa/KRISP-101/2020|EPI ISL 455631|B.1.5|South Africa|2020-04-30	0.0003368353	Africa
Africa|hCoV-19/Senegal/136/2020|EPI ISL 418216|A.2|Senegal|2020-03-13	Africa|hCoV-19/South Africa/KRISP-101/2020|EPI ISL 455631|B.1.5|South Africa|2020-04-30	0.0004369221	Africa
Africa|hCoV-19/Senegal/139/2020|EPI ISL 418217|B.1|Senegal|2020-03-13	Africa|hCoV-19/South Africa/KRISP-101/2020|EPI ISL 455631|B.1.5|South Africa|2020-04-30	0.0001014407	Africa
Africa|hCoV-19/Senegal/1683/2020|EPI ISL 480783|B.1|Senegal|2020-03-31	Africa|hCoV-19/South Africa/KRISP-101/2020|EPI ISL 455631|B.1.5|South Africa|2020-04-30	0.0001010353	Africa
Africa|hCoV-19/Senegal/1749/2020|EPI ISL 480787|B.1|Senegal|2020-03-31	Africa|hCoV-19/South Africa/KRISP-101/2020|EPI ISL 455631|B.1.5|South Africa|2020-04-30	0.0001012476	Africa
Africa|hCoV-19/Senegal/1966/2020|EPI ISL 480789|A.11|Senegal|2020-04-01	Africa|hCoV-19/South Africa/KRISP-101/2020|EPI ISL 455631|B.1.5|South Africa|2020-04-30	0.0004034783	Africa
Africa|hCoV-19/Senegal/2840/2020|EPI ISL 481220|B.1|Senegal|2020-04-06	Africa|hCoV-19/South Africa/KRISP-101/2020|EPI ISL 455631|B.1.5|South Africa|2020-04-30	0.0003111637	Africa
Africa|hCoV-19/Senegal/2865/2020|EPI ISL 481234|B.1|Senegal|2020-04-07	Africa|hCoV-19/South Africa/KRISP-101/2020|EPI ISL 455631|B.1.5|South Africa|2020-04-30	0.0003083508	Africa
Africa|hCoV-19/Senegal/306/2020|EPI ISL 420069|B.3|Senegal|2020-03-17	Africa|hCoV-19/South Africa/KRISP-101/2020|EPI ISL 455631|B.1.5|South Africa|2020-04-30	0.0002352222	Africa
Africa|hCoV-19/Senegal/315/2020|EPI ISL 420070|B.1|Senegal|2020-03-17	Africa|hCoV-19/South Africa/KRISP-101/2020|EPI ISL 455631|B.1.5|South Africa|2020-04-30	0.0001343951	Africa
Africa|hCoV-19/Senegal/328/2020|EPI ISL 420071|B.1|Senegal|2020-03-17	Africa|hCoV-19/South Africa/KRISP-101/2020|EPI ISL 455631|B.1.5|South Africa|2020-04-30	0.0003773051	Africa
Africa|hCoV-19/Senegal/3331/2020|EPI ISL 481235|B.1.5|Senegal|2020-04-09	Africa|hCoV-19/South Africa/KRISP-101/2020|EPI ISL 455631|B.1.5|South Africa|2020-04-30	0.0000672468	Africa
Africa|hCoV-19/Senegal/370/2020|EPI ISL 420072|B.1|Senegal|2020-03-18	Africa|hCoV-19/South Africa/KRISP-101/2020|EPI ISL 455631|B.1.5|South Africa|2020-04-30	0.0001684363	Africa
Africa|hCoV-19/Senegal/382/2020|EPI ISL 420073|B.1|Senegal|2020-03-19	Africa|hCoV-19/South Africa/KRISP-101/2020|EPI ISL 455631|B.1.5|South Africa|2020-04-30	0.0001680192	Africa
Africa|hCoV-19/Senegal/45436/2020|EPI ISL 498238|B.1.1|Senegal|2020-05-27	Africa|hCoV-19/South Africa/KRISP-101/2020|EPI ISL 455631|B.1.5|South Africa|2020-04-30	0.0002353265	Africa
Africa|hCoV-19/Senegal/45557/2020|EPI ISL 498239|B.1.1|Senegal|2020-05-27	Africa|hCoV-19/South Africa/KRISP-101/2020|EPI ISL 455631|B.1.5|South Africa|2020-04-30	0.0003386761	Africa
Africa|hCoV-19/Senegal/52357/2020|EPI ISL 498240|B.1.5.12|Senegal|2020-06-03	Africa|hCoV-19/South Africa/KRISP-101/2020|EPI ISL 455631|B.1.5|South Africa|2020-04-30	0.0003535982	Africa
Africa|hCoV-19/Senegal/52907/2020|EPI ISL 498241|B.1.5.12|Senegal|2020-06-05	Africa|hCoV-19/South Africa/KRISP-101/2020|EPI ISL 455631|B.1.5|South Africa|2020-04-30	0.0005559667	Africa
Africa|hCoV-19/Senegal/55499/2020|EPI ISL 498242|B.1.5|Senegal|2020-06-07	Africa|hCoV-19/South Africa/KRISP-101/2020|EPI ISL 455631|B.1.5|South Africa|2020-04-30	0.0001683081	Africa
Africa|hCoV-19/Senegal/55703/2020|EPI ISL 477148|B.1.356|Senegal|2020-06-07	Africa|hCoV-19/South Africa/KRISP-101/2020|EPI ISL 455631|B.1.5|South Africa|2020-04-30	0.0002783141	Africa
Africa|hCoV-19/Senegal/55728/2020|EPI ISL 477150|B.1.5.12|Senegal|2020-06-07	Africa|hCoV-19/South Africa/KRISP-101/2020|EPI ISL 455631|B.1.5|South Africa|2020-04-30	0.0002372563	Africa
Africa|hCoV-19/Senegal/55738/2020|EPI ISL 477141|B.1.5.12|Senegal|2020-06-07	Africa|hCoV-19/South Africa/KRISP-101/2020|EPI ISL 455631|B.1.5|South Africa|2020-04-30	0.0003805708	Africa
Africa|hCoV-19/Senegal/55752/2020|EPI ISL 477149|B.1.5.12|Senegal|2020-06-07	Africa|hCoV-19/South Africa/KRISP-101/2020|EPI ISL 455631|B.1.5|South Africa|2020-04-30	0.0002047699	Africa
Africa|hCoV-19/Senegal/57065/2020|EPI ISL 476148|B.1.1.44|Senegal|2020-06-09	Africa|hCoV-19/South Africa/KRISP-101/2020|EPI ISL 455631|B.1.5|South Africa|2020-04-30	0.0003030537	Africa
Africa|hCoV-19/Senegal/5718/2020|EPI ISL 481236|B.1|Senegal|2020-04-18	Africa|hCoV-19/South Africa/KRISP-101/2020|EPI ISL 455631|B.1.5|South Africa|2020-04-30	0.0001688652	Africa
Africa|hCoV-19/Senegal/57273/2020|EPI ISL 498243|B.1.5.12|Senegal|2020-06-07	Africa|hCoV-19/South Africa/KRISP-101/2020|EPI ISL 455631|B.1.5|South Africa|2020-04-30	0.0002352293	Africa
Africa|hCoV-19/Senegal/57476/2020|EPI ISL 476149|B.1.5.12|Senegal|2020-06-06	Africa|hCoV-19/South Africa/KRISP-101/2020|EPI ISL 455631|B.1.5|South Africa|2020-04-30	0.0003717834	Africa
Africa|hCoV-19/Senegal/57503/2020|EPI ISL 498244|B.1.5.12|Senegal|2020-06-09	Africa|hCoV-19/South Africa/KRISP-101/2020|EPI ISL 455631|B.1.5|South Africa|2020-04-30	0.0003535146	Africa
Africa|hCoV-19/Senegal/57540/2020|EPI ISL 476491|B.1.5.12|Senegal|2020-06-09	Africa|hCoV-19/South Africa/KRISP-101/2020|EPI ISL 455631|B.1.5|South Africa|2020-04-30	0.0004417057	Africa
Africa|hCoV-19/Senegal/5766/2020|EPI ISL 481237|B.1.5.12|Senegal|2020-04-17	Africa|hCoV-19/South Africa/KRISP-101/2020|EPI ISL 455631|B.1.5|South Africa|2020-04-30	0.0002352317	Africa
Africa|hCoV-19/Senegal/5770/2020|EPI ISL 481238|B.1|Senegal|2020-04-17	Africa|hCoV-19/South Africa/KRISP-101/2020|EPI ISL 455631|B.1.5|South Africa|2020-04-30	0.0001396200	Africa
Africa|hCoV-19/Senegal/5785/2020|EPI ISL 481239|B.1.5.12|Senegal|2020-04-17	Africa|hCoV-19/South Africa/KRISP-101/2020|EPI ISL 455631|B.1.5|South Africa|2020-04-30	0.0002016821	Africa
Africa|hCoV-19/Senegal/5971/2020|EPI ISL 481240|B.1.5|Senegal|2020-04-18	Africa|hCoV-19/South Africa/KRISP-101/2020|EPI ISL 455631|B.1.5|South Africa|2020-04-30	0.0001352813	Africa
Africa|hCoV-19/Senegal/5986/2020|EPI ISL 481243|B.1|Senegal|2020-04-18	Africa|hCoV-19/South Africa/KRISP-101/2020|EPI ISL 455631|B.1.5|South Africa|2020-04-30	0.0002016753	Africa
Africa|hCoV-19/Senegal/600/2020|EPI ISL 420074|B.1.5|Senegal|2020-03-20	Africa|hCoV-19/South Africa/KRISP-101/2020|EPI ISL 455631|B.1.5|South Africa|2020-04-30	0.0001007990	Africa
Africa|hCoV-19/Senegal/611/2020|EPI ISL 420076|B.1|Senegal|2020-03-20	Africa|hCoV-19/South Africa/KRISP-101/2020|EPI ISL 455631|B.1.5|South Africa|2020-04-30	0.0001344068	Africa
Africa|hCoV-19/Senegal/618/2020|EPI ISL 420077|A|Senegal|2020-03-20	Africa|hCoV-19/South Africa/KRISP-101/2020|EPI ISL 455631|B.1.5|South Africa|2020-04-30	0.0003696810	Africa
Africa|hCoV-19/Senegal/620/2020|EPI ISL 420078|A.11|Senegal|2020-03-20	Africa|hCoV-19/South Africa/KRISP-101/2020|EPI ISL 455631|B.1.5|South Africa|2020-04-30	0.0003705401	Africa
Africa|hCoV-19/Senegal/62365/2020|EPI ISL 476492|B.1.5.12|Senegal|2020-06-10	Africa|hCoV-19/South Africa/KRISP-101/2020|EPI ISL 455631|B.1.5|South Africa|2020-04-30	0.0002016190	Africa
Africa|hCoV-19/Senegal/62368/2020|EPI ISL 476493|B.1.1|Senegal|2020-06-10	Africa|hCoV-19/South Africa/KRISP-101/2020|EPI ISL 455631|B.1.5|South Africa|2020-04-30	0.0001680125	Africa
Africa|hCoV-19/Senegal/62431/2020|EPI ISL 498247|B.1.5.12|Senegal|2020-06-10	Africa|hCoV-19/South Africa/KRISP-101/2020|EPI ISL 455631|B.1.5|South Africa|2020-04-30	0.0002046441	Africa
Africa|hCoV-19/Senegal/62872/2020|EPI ISL 476494|B.1.5.12|Senegal|2020-06-11	Africa|hCoV-19/South Africa/KRISP-101/2020|EPI ISL 455631|B.1.5|South Africa|2020-04-30	0.0002020514	Africa
Africa|hCoV-19/Senegal/62874/2020|EPI ISL 476495|B.1.5.12|Senegal|2020-06-11	Africa|hCoV-19/South Africa/KRISP-101/2020|EPI ISL 455631|B.1.5|South Africa|2020-04-30	0.0002696362	Africa
Africa|hCoV-19/Senegal/63263/2020|EPI ISL 498249|B.1.5.12|Senegal|2020-06-11	Africa|hCoV-19/South Africa/KRISP-101/2020|EPI ISL 455631|B.1.5|South Africa|2020-04-30	0.0002027333	Africa
Africa|hCoV-19/Senegal/63728/2020|EPI ISL 476497|B.1.356|Senegal|2020-06-12	Africa|hCoV-19/South Africa/KRISP-101/2020|EPI ISL 455631|B.1.5|South Africa|2020-04-30	0.0002731456	Africa
Africa|hCoV-19/Senegal/63742/2020|EPI ISL 476514|B.1.5.12|Senegal|2020-06-12	Africa|hCoV-19/South Africa/KRISP-101/2020|EPI ISL 455631|B.1.5|South Africa|2020-04-30	0.0002352315	Africa
Africa|hCoV-19/Senegal/640/2020|EPI ISL 420079|B.1|Senegal|2020-03-20	Africa|hCoV-19/South Africa/KRISP-101/2020|EPI ISL 455631|B.1.5|South Africa|2020-04-30	0.0003794313	Africa
Africa|hCoV-19/Senegal/64033/2020|EPI ISL 485715|B.1.5|Senegal|2020-06-12	Africa|hCoV-19/South Africa/KRISP-101/2020|EPI ISL 455631|B.1.5|South Africa|2020-04-30	0.0002016190	Africa
Africa|hCoV-19/Senegal/64076/2020|EPI ISL 485716|B.1|Senegal|2020-06-12	Africa|hCoV-19/South Africa/KRISP-101/2020|EPI ISL 455631|B.1.5|South Africa|2020-04-30	0.0004706324	Africa
Africa|hCoV-19/Senegal/64096/2020|EPI ISL 485717|B.1.5.12|Senegal|2020-06-12	Africa|hCoV-19/South Africa/KRISP-101/2020|EPI ISL 455631|B.1.5|South Africa|2020-04-30	0.0002369801	Africa
Africa|hCoV-19/Senegal/64101/2020|EPI ISL 476516|B.1.5.12|Senegal|2020-06-12	Africa|hCoV-19/South Africa/KRISP-101/2020|EPI ISL 455631|B.1.5|South Africa|2020-04-30	0.0002361122	Africa
Africa|hCoV-19/Senegal/64163/2020|EPI ISL 477159|B.1.5.12|Senegal|2020-06-12	Africa|hCoV-19/South Africa/KRISP-101/2020|EPI ISL 455631|B.1.5|South Africa|2020-04-30	0.0004131474	Africa
Africa|hCoV-19/Senegal/64166/2020|EPI ISL 476558|B.1.5.12|Senegal|2020-06-12	Africa|hCoV-19/South Africa/KRISP-101/2020|EPI ISL 455631|B.1.5|South Africa|2020-04-30	0.0004049413	Africa
Africa|hCoV-19/Senegal/6427/2020|EPI ISL 486873|B.1.5|Senegal|2020-04-20	Africa|hCoV-19/South Africa/KRISP-101/2020|EPI ISL 455631|B.1.5|South Africa|2020-04-30	0.0001010012	Africa
Africa|hCoV-19/Senegal/6430/2020|EPI ISL 486872|B.1.1|Senegal|2020-04-11	Africa|hCoV-19/South Africa/KRISP-101/2020|EPI ISL 455631|B.1.5|South Africa|2020-04-30	0.0001685805	Africa
Africa|hCoV-19/Senegal/64709/2020|EPI ISL 476560|B.1.5.12|Senegal|2020-06-13	Africa|hCoV-19/South Africa/KRISP-101/2020|EPI ISL 455631|B.1.5|South Africa|2020-04-30	0.0007313524	Africa
Africa|hCoV-19/Senegal/64716/2020|EPI ISL 498250|B.1.5.12|Senegal|2020-06-13	Africa|hCoV-19/South Africa/KRISP-101/2020|EPI ISL 455631|B.1.5|South Africa|2020-04-30	0.0002022421	Africa
Africa|hCoV-19/Senegal/64729/2020|EPI ISL 477155|B.1.1.44|Senegal|2020-06-11	Africa|hCoV-19/South Africa/KRISP-101/2020|EPI ISL 455631|B.1.5|South Africa|2020-04-30	0.0003716815	Africa
Africa|hCoV-19/Senegal/64763/2020|EPI ISL 476562|B.1.292|Senegal|2020-06-13	Africa|hCoV-19/South Africa/KRISP-101/2020|EPI ISL 455631|B.1.5|South Africa|2020-04-30	0.0002016271	Africa
Africa|hCoV-19/Senegal/64766/2020|EPI ISL 476564|B.1.5.12|Senegal|2020-06-13	Africa|hCoV-19/South Africa/KRISP-101/2020|EPI ISL 455631|B.1.5|South Africa|2020-04-30	0.0002688182	Africa
Africa|hCoV-19/Senegal/64771/2020|EPI ISL 482874|B.1.1.44|Senegal|2020-06-13	Africa|hCoV-19/South Africa/KRISP-101/2020|EPI ISL 455631|B.1.5|South Africa|2020-04-30	0.0003697579	Africa
Africa|hCoV-19/Senegal/64772/2020|EPI ISL 477154|B.1.5.12|Senegal|2020-06-13	Africa|hCoV-19/South Africa/KRISP-101/2020|EPI ISL 455631|B.1.5|South Africa|2020-04-30	0.0003461409	Africa
Africa|hCoV-19/Senegal/6481/2020|EPI ISL 486871|B.1.5|Senegal|2020-04-21	Africa|hCoV-19/South Africa/KRISP-101/2020|EPI ISL 455631|B.1.5|South Africa|2020-04-30	0.0000674190	Africa
Africa|hCoV-19/Senegal/64916/2020|EPI ISL 477156|B.1.5.12|Senegal|2020-06-13	Africa|hCoV-19/South Africa/KRISP-101/2020|EPI ISL 455631|B.1.5|South Africa|2020-04-30	0.0002364217	Africa
Africa|hCoV-19/Senegal/64932/2020|EPI ISL 476569|B.1.1.44|Senegal|2020-06-13	Africa|hCoV-19/South Africa/KRISP-101/2020|EPI ISL 455631|B.1.5|South Africa|2020-04-30	0.0002352902	Africa
Africa|hCoV-19/Senegal/64969/2020|EPI ISL 476570|B.1.5.12|Senegal|2020-06-13	Africa|hCoV-19/South Africa/KRISP-101/2020|EPI ISL 455631|B.1.5|South Africa|2020-04-30	0.0004856916	Africa
Africa|hCoV-19/Senegal/65030/2020|EPI ISL 476572|B.1.5.12|Senegal|2020-06-14	Africa|hCoV-19/South Africa/KRISP-101/2020|EPI ISL 455631|B.1.5|South Africa|2020-04-30	0.0002016055	Africa
Africa|hCoV-19/Senegal/65052/2020|EPI ISL 476574|B.1.5|Senegal|2020-06-13	Africa|hCoV-19/South Africa/KRISP-101/2020|EPI ISL 455631|B.1.5|South Africa|2020-04-30	0.0001688138	Africa
Africa|hCoV-19/Senegal/65428/2020|EPI ISL 485712|B.1.5.12|Senegal|2020-06-14	Africa|hCoV-19/South Africa/KRISP-101/2020|EPI ISL 455631|B.1.5|South Africa|2020-04-30	0.0004051681	Africa
Africa|hCoV-19/Senegal/65481/2020|EPI ISL 477151|B.1.1|Senegal|2020-06-14	Africa|hCoV-19/South Africa/KRISP-101/2020|EPI ISL 455631|B.1.5|South Africa|2020-04-30	0.0003101369	Africa
Africa|hCoV-19/Senegal/65548/2020|EPI ISL 477153|B.1.5.12|Senegal|2020-06-14	Africa|hCoV-19/South Africa/KRISP-101/2020|EPI ISL 455631|B.1.5|South Africa|2020-04-30	0.0003470693	Africa
Africa|hCoV-19/Senegal/65601/2020|EPI ISL 485713|B.1.5.12|Senegal|2020-06-14	Africa|hCoV-19/South Africa/KRISP-101/2020|EPI ISL 455631|B.1.5|South Africa|2020-04-30	0.0002016102	Africa
Africa|hCoV-19/Senegal/659/2020|EPI ISL 480554|B.1|Senegal|2020-03-21	Africa|hCoV-19/South Africa/KRISP-101/2020|EPI ISL 455631|B.1.5|South Africa|2020-04-30	0.0001684556	Africa
Africa|hCoV-19/Senegal/6597/2020|EPI ISL 486870|B.1.356|Senegal|2020-04-23	Africa|hCoV-19/South Africa/KRISP-101/2020|EPI ISL 455631|B.1.5|South Africa|2020-04-30	0.0002016096	Africa
Africa|hCoV-19/Senegal/6619/2020|EPI ISL 498230|B.1|Senegal|2020-04-21	Africa|hCoV-19/South Africa/KRISP-101/2020|EPI ISL 455631|B.1.5|South Africa|2020-04-30	0.0001680012	Africa
Africa|hCoV-19/Senegal/6626/2020|EPI ISL 498229|B.1|Senegal|2020-04-21	Africa|hCoV-19/South Africa/KRISP-101/2020|EPI ISL 455631|B.1.5|South Africa|2020-04-30	0.0002017159	Africa
Africa|hCoV-19/Senegal/66298/2020|EPI ISL 485708|B.1.5.12|Senegal|2020-06-15	Africa|hCoV-19/South Africa/KRISP-101/2020|EPI ISL 455631|B.1.5|South Africa|2020-04-30	0.0004033667	Africa
Africa|hCoV-19/Senegal/66443/2020|EPI ISL 485711|B.1.1|Senegal|2020-06-15	Africa|hCoV-19/South Africa/KRISP-101/2020|EPI ISL 455631|B.1.5|South Africa|2020-04-30	0.0004080192	Africa
Africa|hCoV-19/Senegal/66458/2020|EPI ISL 485710|B.1.1|Senegal|2020-06-15	Africa|hCoV-19/South Africa/KRISP-101/2020|EPI ISL 455631|B.1.5|South Africa|2020-04-30	0.0002016278	Africa
Africa|hCoV-19/Senegal/6751/2020|EPI ISL 486859|B.1.1|Senegal|2020-04-21	Africa|hCoV-19/South Africa/KRISP-101/2020|EPI ISL 455631|B.1.5|South Africa|2020-04-30	0.0002721055	Africa
Africa|hCoV-19/Senegal/6762/2020|EPI ISL 486869|B.1.5.12|Senegal|2020-04-21	Africa|hCoV-19/South Africa/KRISP-101/2020|EPI ISL 455631|B.1.5|South Africa|2020-04-30	0.0003848853	Africa
Africa|hCoV-19/Senegal/68303/2020|EPI ISL 477143|B.1.5.12|Senegal|2020-06-17	Africa|hCoV-19/South Africa/KRISP-101/2020|EPI ISL 455631|B.1.5|South Africa|2020-04-30	0.0002370821	Africa
Africa|hCoV-19/Senegal/68349/2020|EPI ISL 485635|B.1.5.12|Senegal|2020-06-18	Africa|hCoV-19/South Africa/KRISP-101/2020|EPI ISL 455631|B.1.5|South Africa|2020-04-30	0.0003360443	Africa
Africa|hCoV-19/Senegal/6837/2020|EPI ISL 486868|B.1.272|Senegal|2020-04-21	Africa|hCoV-19/South Africa/KRISP-101/2020|EPI ISL 455631|B.1.5|South Africa|2020-04-30	0.0002715043	Africa
Africa|hCoV-19/Senegal/6839/2020|EPI ISL 486867|B.1|Senegal|2020-04-23	Africa|hCoV-19/South Africa/KRISP-101/2020|EPI ISL 455631|B.1.5|South Africa|2020-04-30	0.0002026894	Africa
Africa|hCoV-19/Senegal/68458/2020|EPI ISL 482878|B.1.1|Senegal|2020-06-18	Africa|hCoV-19/South Africa/KRISP-101/2020|EPI ISL 455631|B.1.5|South Africa|2020-04-30	0.0002016278	Africa
Africa|hCoV-19/Senegal/6847/2020|EPI ISL 486865|B.1.272|Senegal|2020-04-02	Africa|hCoV-19/South Africa/KRISP-101/2020|EPI ISL 455631|B.1.5|South Africa|2020-04-30	0.0002352261	Africa
Africa|hCoV-19/Senegal/68488/2020|EPI ISL 482877|B.1.356|Senegal|2020-06-17	Africa|hCoV-19/South Africa/KRISP-101/2020|EPI ISL 455631|B.1.5|South Africa|2020-04-30	0.0003360430	Africa
Africa|hCoV-19/Senegal/68525/2020|EPI ISL 477142|B.1.1|Senegal|2020-06-17	Africa|hCoV-19/South Africa/KRISP-101/2020|EPI ISL 455631|B.1.5|South Africa|2020-04-30	0.0004140781	Africa
Africa|hCoV-19/Senegal/68548/2020|EPI ISL 482876|B.1.5.12|Senegal|2020-06-17	Africa|hCoV-19/South Africa/KRISP-101/2020|EPI ISL 455631|B.1.5|South Africa|2020-04-30	0.0002042187	Africa
Africa|hCoV-19/Senegal/68550/2020|EPI ISL 482875|B.1.5.12|Senegal|2020-06-16	Africa|hCoV-19/South Africa/KRISP-101/2020|EPI ISL 455631|B.1.5|South Africa|2020-04-30	0.0002019447	Africa
Africa|hCoV-19/Senegal/6914/2020|EPI ISL 498237|B.1.5|Senegal|2020-04-24	Africa|hCoV-19/South Africa/KRISP-101/2020|EPI ISL 455631|B.1.5|South Africa|2020-04-30	0.0002402547	Africa
Africa|hCoV-19/Senegal/6934/2020|EPI ISL 498235|B.1.5.12|Senegal|2020-04-22	Africa|hCoV-19/South Africa/KRISP-101/2020|EPI ISL 455631|B.1.5|South Africa|2020-04-30	0.0003381281	Africa
Africa|hCoV-19/Senegal/70339/2020|EPI ISL 477146|B.1.5.12|Senegal|2020-06-20	Africa|hCoV-19/South Africa/KRISP-101/2020|EPI ISL 455631|B.1.5|South Africa|2020-04-30	0.0002746592	Africa
Africa|hCoV-19/Senegal/70427/2020|EPI ISL 477144|B.1.5.12|Senegal|2020-06-20	Africa|hCoV-19/South Africa/KRISP-101/2020|EPI ISL 455631|B.1.5|South Africa|2020-04-30	0.0002753084	Africa
Africa|hCoV-19/Senegal/70440/2020|EPI ISL 477145|B.1.5.12|Senegal|2020-06-19	Africa|hCoV-19/South Africa/KRISP-101/2020|EPI ISL 455631|B.1.5|South Africa|2020-04-30	0.0003449043	Africa
Africa|hCoV-19/Senegal/83493/2020|EPI ISL 498252|B.1.1.44|Senegal|2020-07-09	Africa|hCoV-19/South Africa/KRISP-101/2020|EPI ISL 455631|B.1.5|South Africa|2020-04-30	0.0004829491	Africa
Africa|hCoV-19/Senegal/9068/2020|EPI ISL 498236|B.1.356|Senegal|2020-04-24	Africa|hCoV-19/South Africa/KRISP-101/2020|EPI ISL 455631|B.1.5|South Africa|2020-04-30	0.0002017993	Africa
Africa|hCoV-19/Senegal/9250/2020|EPI ISL 486866|B.1.1|Senegal|2020-04-22	Africa|hCoV-19/South Africa/KRISP-101/2020|EPI ISL 455631|B.1.5|South Africa|2020-04-30	0.0004033411	Africa
Africa|hCoV-19/Senegal/9256/2020|EPI ISL 486864|B.1.1|Senegal|2020-04-23	Africa|hCoV-19/South Africa/KRISP-101/2020|EPI ISL 455631|B.1.5|South Africa|2020-04-30	0.0004074668	Africa
Africa|hCoV-19/Senegal/9369/2020|EPI ISL 486863|B.1.5|Senegal|2020-04-25	Africa|hCoV-19/South Africa/KRISP-101/2020|EPI ISL 455631|B.1.5|South Africa|2020-04-30	0.0000671948	Africa
Africa|hCoV-19/Senegal/9392/2020|EPI ISL 486862|B.1.1|Senegal|2020-04-25	Africa|hCoV-19/South Africa/KRISP-101/2020|EPI ISL 455631|B.1.5|South Africa|2020-04-30	0.0003038823	Africa
Africa|hCoV-19/Senegal/9439/2020|EPI ISL 486861|B.1.1.44|Senegal|2020-04-25	Africa|hCoV-19/South Africa/KRISP-101/2020|EPI ISL 455631|B.1.5|South Africa|2020-04-30	0.0002016685	Africa
Africa|hCoV-19/Senegal/9615/2020|EPI ISL 486860|B.1.5.12|Senegal|2020-04-25	Africa|hCoV-19/South Africa/KRISP-101/2020|EPI ISL 455631|B.1.5|South Africa|2020-04-30	0.0001680012	Africa
Africa|hCoV-19/Senegal/9819/2020|EPI ISL 498233|B.1|Senegal|2020-04-25	Africa|hCoV-19/South Africa/KRISP-101/2020|EPI ISL 455631|B.1.5|South Africa|2020-04-30	0.0002736753	Africa
Africa|hCoV-19/Senegal/9821/2020|EPI ISL 498232|B.1.356|Senegal|2020-04-25	Africa|hCoV-19/South Africa/KRISP-101/2020|EPI ISL 455631|B.1.5|South Africa|2020-04-30	0.0002039576	Africa
Africa|hCoV-19/Senegal/9838/2020|EPI ISL 498231|B.1.272|Senegal|2020-04-25	Africa|hCoV-19/South Africa/KRISP-101/2020|EPI ISL 455631|B.1.5|South Africa|2020-04-30	0.0003050769	Africa
Africa|hCoV-19/Sierra Leone/KGH-G-8548/2020|EPI ISL 512811|B.1|Sierra Leone|2020-03-30	Africa|hCoV-19/South Africa/KRISP-101/2020|EPI ISL 455631|B.1.5|South Africa|2020-04-30	0.0001680192	Africa
Africa|hCoV-19/Sierra Leone/KGH-G-8549/2020|EPI ISL 512812|B.1.1|Sierra Leone|2020-03-31	Africa|hCoV-19/South Africa/KRISP-101/2020|EPI ISL 455631|B.1.5|South Africa|2020-04-30	0.0001344073	Africa
Africa|hCoV-19/Sierra Leone/KGH-G-8603/2020|EPI ISL 512813|B.1|Sierra Leone|2020-04-23	Africa|hCoV-19/South Africa/KRISP-101/2020|EPI ISL 455631|B.1.5|South Africa|2020-04-30	0.0001680853	Africa
Africa|hCoV-19/Sierra Leone/KGH-G-8604/2020|EPI ISL 512814|B.6|Sierra Leone|2020-04-03	Africa|hCoV-19/South Africa/KRISP-101/2020|EPI ISL 455631|B.1.5|South Africa|2020-04-30	0.0003360656	Africa
Africa|hCoV-19/Sierra Leone/KGH-G-8607/2020|EPI ISL 512815|B.1.1|Sierra Leone|2020-04-03	Africa|hCoV-19/South Africa/KRISP-101/2020|EPI ISL 455631|B.1.5|South Africa|2020-04-30	0.0001680842	Africa
Africa|hCoV-19/Sierra Leone/KGH-G-8625/2020|EPI ISL 512816|A.12|Sierra Leone|2020-04-10	Africa|hCoV-19/South Africa/KRISP-101/2020|EPI ISL 455631|B.1.5|South Africa|2020-04-30	0.0006387567	Africa
Africa|hCoV-19/Sierra Leone/KGH-G-8626/2020|EPI ISL 512817|A.12|Sierra Leone|2020-04-10	Africa|hCoV-19/South Africa/KRISP-101/2020|EPI ISL 455631|B.1.5|South Africa|2020-04-30	0.0005378209	Africa
Africa|hCoV-19/Sierra Leone/KGH-G-8627/2020|EPI ISL 512818|B.1.5|Sierra Leone|2020-04-08	Africa|hCoV-19/South Africa/KRISP-101/2020|EPI ISL 455631|B.1.5|South Africa|2020-04-30	0.0001008010	Africa
Africa|hCoV-19/Sierra Leone/KGH-G-8668/2020|EPI ISL 512819|A.12|Sierra Leone|2020-04-11	Africa|hCoV-19/South Africa/KRISP-101/2020|EPI ISL 455631|B.1.5|South Africa|2020-04-30	0.0005171089	Africa
Africa|hCoV-19/Sierra Leone/KGH-G-8669/2020|EPI ISL 512820|A.12|Sierra Leone|2020-04-14	Africa|hCoV-19/South Africa/KRISP-101/2020|EPI ISL 455631|B.1.5|South Africa|2020-04-30	0.0005714710	Africa
Africa|hCoV-19/South Africa/KRISP-0001/2020|EPI ISL 467431|B|South Africa|2020-03-23	Africa|hCoV-19/South Africa/KRISP-101/2020|EPI ISL 455631|B.1.5|South Africa|2020-04-30	0.0001683689	Africa
Africa|hCoV-19/South Africa/KRISP-0016/2020|EPI ISL 467432|B.1.106|South Africa|2020-03-28	Africa|hCoV-19/South Africa/KRISP-101/2020|EPI ISL 455631|B.1.5|South Africa|2020-04-30	0.0000671971	Africa
Africa|hCoV-19/South Africa/KRISP-0017/2020|EPI ISL 467433|B.1.5|South Africa|2020-04-03	Africa|hCoV-19/South Africa/KRISP-101/2020|EPI ISL 455631|B.1.5|South Africa|2020-04-30	0.0000335979	Africa
Africa|hCoV-19/South Africa/KRISP-0019/2020|EPI ISL 467434|B.1.5|South Africa|2020-04-02	Africa|hCoV-19/South Africa/KRISP-101/2020|EPI ISL 455631|B.1.5|South Africa|2020-04-30	0.0000335979	Africa
Africa|hCoV-19/South Africa/KRISP-0021/2020|EPI ISL 467435|B.1.5|South Africa|2020-04-02	Africa|hCoV-19/South Africa/KRISP-101/2020|EPI ISL 455631|B.1.5|South Africa|2020-04-30	0.0000672264	Africa
Africa|hCoV-19/South Africa/KRISP-0024/2020|EPI ISL 467436|B.1.106|South Africa|2020-04-01	Africa|hCoV-19/South Africa/KRISP-101/2020|EPI ISL 455631|B.1.5|South Africa|2020-04-30	0.0000690815	Africa
Africa|hCoV-19/South Africa/KRISP-0026/2020|EPI ISL 467437|B.1.106|South Africa|2020-04-01	Africa|hCoV-19/South Africa/KRISP-101/2020|EPI ISL 455631|B.1.5|South Africa|2020-04-30	0.0000672582	Africa
Africa|hCoV-19/South Africa/KRISP-0028/2020|EPI ISL 467438|B.1.106|South Africa|2020-04-02	Africa|hCoV-19/South Africa/KRISP-101/2020|EPI ISL 455631|B.1.5|South Africa|2020-04-30	0.0001038537	Africa
Africa|hCoV-19/South Africa/KRISP-0029/2020|EPI ISL 467439|B.1.5|South Africa|2020-04-02	Africa|hCoV-19/South Africa/KRISP-101/2020|EPI ISL 455631|B.1.5|South Africa|2020-04-30	0.0000704164	Africa
Africa|hCoV-19/South Africa/KRISP-0033/2020|EPI ISL 467440|B.1.106|South Africa|2020-04-01	Africa|hCoV-19/South Africa/KRISP-101/2020|EPI ISL 455631|B.1.5|South Africa|2020-04-30	0.0000680012	Africa
Africa|hCoV-19/South Africa/KRISP-0035/2020|EPI ISL 467441|B.1.5|South Africa|2020-03-27	Africa|hCoV-19/South Africa/KRISP-101/2020|EPI ISL 455631|B.1.5|South Africa|2020-04-30	0.0000335967	Africa
Africa|hCoV-19/South Africa/KRISP-0041/2020|EPI ISL 467443|B.1.5|South Africa|2020-03-25	Africa|hCoV-19/South Africa/KRISP-101/2020|EPI ISL 455631|B.1.5|South Africa|2020-04-30	0.0000335967	Africa
Africa|hCoV-19/South Africa/KRISP-005/2020|EPI ISL 455630|B.1.5|South Africa|2020-04-29	Africa|hCoV-19/South Africa/KRISP-101/2020|EPI ISL 455631|B.1.5|South Africa|2020-04-30	0.0000698687	Africa
Africa|hCoV-19/South Africa/KRISP-0055/2020|EPI ISL 467444|B.1.5|South Africa|2020-03-24	Africa|hCoV-19/South Africa/KRISP-101/2020|EPI ISL 455631|B.1.5|South Africa|2020-04-30	0.0000335967	Africa
Africa|hCoV-19/South Africa/KRISP-0056/2020|EPI ISL 467445|B.1.5|South Africa|2020-04-04	Africa|hCoV-19/South Africa/KRISP-101/2020|EPI ISL 455631|B.1.5|South Africa|2020-04-30	0.0001008031	Africa
Africa|hCoV-19/South Africa/KRISP-0057/2020|EPI ISL 467446|B.1.5|South Africa|2020-03-29	Africa|hCoV-19/South Africa/KRISP-101/2020|EPI ISL 455631|B.1.5|South Africa|2020-04-30	0.0000336329	Africa
Africa|hCoV-19/South Africa/KRISP-0059/2020|EPI ISL 467448|B.1.5|South Africa|2020-04-01	Africa|hCoV-19/South Africa/KRISP-101/2020|EPI ISL 455631|B.1.5|South Africa|2020-04-30	0.0001021820	Africa
Africa|hCoV-19/South Africa/KRISP-0065/2020|EPI ISL 467449|B.1.106|South Africa|2020-04-04	Africa|hCoV-19/South Africa/KRISP-101/2020|EPI ISL 455631|B.1.5|South Africa|2020-04-30	0.0000672943	Africa
Africa|hCoV-19/South Africa/KRISP-0066/2020|EPI ISL 467450|B.1.106|South Africa|2020-04-03	Africa|hCoV-19/South Africa/KRISP-101/2020|EPI ISL 455631|B.1.5|South Africa|2020-04-30	0.0000671948	Africa
Africa|hCoV-19/South Africa/KRISP-0067/2020|EPI ISL 467451|B.1.5|South Africa|2020-04-03	Africa|hCoV-19/South Africa/KRISP-101/2020|EPI ISL 455631|B.1.5|South Africa|2020-04-30	0.0000335967	Africa
Africa|hCoV-19/South Africa/KRISP-0074/2020|EPI ISL 467452|B.1.106|South Africa|2020-04-04	Africa|hCoV-19/South Africa/KRISP-101/2020|EPI ISL 455631|B.1.5|South Africa|2020-04-30	0.0000686570	Africa
Africa|hCoV-19/South Africa/KRISP-0075/2020|EPI ISL 467453|B.1.106|South Africa|2020-04-04	Africa|hCoV-19/South Africa/KRISP-101/2020|EPI ISL 455631|B.1.5|South Africa|2020-04-30	0.0000672310	Africa
Africa|hCoV-19/South Africa/KRISP-0080/2020|EPI ISL 467454|B.1.106|South Africa|2020-04-01	Africa|hCoV-19/South Africa/KRISP-101/2020|EPI ISL 455631|B.1.5|South Africa|2020-04-30	0.0000671948	Africa
Africa|hCoV-19/South Africa/KRISP-0081/2020|EPI ISL 467455|B.1.106|South Africa|2020-04-06	Africa|hCoV-19/South Africa/KRISP-101/2020|EPI ISL 455631|B.1.5|South Africa|2020-04-30	0.0000671948	Africa
Africa|hCoV-19/South Africa/KRISP-0084/2020|EPI ISL 467456|B.1.106|South Africa|2020-04-05	Africa|hCoV-19/South Africa/KRISP-101/2020|EPI ISL 455631|B.1.5|South Africa|2020-04-30	0.0000671948	Africa
Africa|hCoV-19/South Africa/KRISP-0088/2020|EPI ISL 467457|B.1.106|South Africa|2020-04-07	Africa|hCoV-19/South Africa/KRISP-101/2020|EPI ISL 455631|B.1.5|South Africa|2020-04-30	0.0000671948	Africa
Africa|hCoV-19/South Africa/KRISP-0089/2020|EPI ISL 467458|B.1.106|South Africa|2020-04-05	Africa|hCoV-19/South Africa/KRISP-101/2020|EPI ISL 455631|B.1.5|South Africa|2020-04-30	0.0000685229	Africa
Africa|hCoV-19/South Africa/KRISP-0090/2020|EPI ISL 467459|B.1.106|South Africa|2020-04-03	Africa|hCoV-19/South Africa/KRISP-101/2020|EPI ISL 455631|B.1.5|South Africa|2020-04-30	0.0000687537	Africa
Africa|hCoV-19/South Africa/KRISP-0096/2020|EPI ISL 467461|B.1.106|South Africa|2020-04-01	Africa|hCoV-19/South Africa/KRISP-101/2020|EPI ISL 455631|B.1.5|South Africa|2020-04-30	0.0000677249	Africa
Africa|hCoV-19/South Africa/KRISP-0097/2020|EPI ISL 467462|B.1.106|South Africa|2020-04-01	Africa|hCoV-19/South Africa/KRISP-101/2020|EPI ISL 455631|B.1.5|South Africa|2020-04-30	0.0000672378	Africa
Africa|hCoV-19/South Africa/KRISP-0111/2020|EPI ISL 467465|B.1.106|South Africa|2020-04-01	Africa|hCoV-19/South Africa/KRISP-101/2020|EPI ISL 455631|B.1.5|South Africa|2020-04-30	0.0001686943	Africa
Africa|hCoV-19/South Africa/KRISP-0113/2020|EPI ISL 467467|B.1.106|South Africa|2020-04-05	Africa|hCoV-19/South Africa/KRISP-101/2020|EPI ISL 455631|B.1.5|South Africa|2020-04-30	0.0001007987	Africa
Africa|hCoV-19/South Africa/KRISP-0115/2020|EPI ISL 467468|B.1.5|South Africa|2020-04-04	Africa|hCoV-19/South Africa/KRISP-101/2020|EPI ISL 455631|B.1.5|South Africa|2020-04-30	0.0000335967	Africa
Africa|hCoV-19/South Africa/KRISP-0118/2020|EPI ISL 467470|B.1.106|South Africa|2020-04-01	Africa|hCoV-19/South Africa/KRISP-101/2020|EPI ISL 455631|B.1.5|South Africa|2020-04-30	0.0000671971	Africa
Africa|hCoV-19/South Africa/KRISP-0119/2020|EPI ISL 467471|B.1.5|South Africa|2020-04-01	Africa|hCoV-19/South Africa/KRISP-101/2020|EPI ISL 455631|B.1.5|South Africa|2020-04-30	0.0000335967	Africa
Africa|hCoV-19/South Africa/KRISP-012/2020|EPI ISL 421576|B.1.1.10|South Africa|2020-04-01	Africa|hCoV-19/South Africa/KRISP-101/2020|EPI ISL 455631|B.1.5|South Africa|2020-04-30	0.0002691166	Africa
Africa|hCoV-19/South Africa/KRISP-0120/2020|EPI ISL 467472|B.1.106|South Africa|2020-04-01	Africa|hCoV-19/South Africa/KRISP-101/2020|EPI ISL 455631|B.1.5|South Africa|2020-04-30	0.0001007987	Africa
Africa|hCoV-19/South Africa/KRISP-0123/2020|EPI ISL 467475|B.1.5|South Africa|2020-05-14	Africa|hCoV-19/South Africa/KRISP-101/2020|EPI ISL 455631|B.1.5|South Africa|2020-04-30	0.0001344014	Africa
Africa|hCoV-19/South Africa/KRISP-0124/2020|EPI ISL 467476|B.1.1.57|South Africa|2020-05-13	Africa|hCoV-19/South Africa/KRISP-101/2020|EPI ISL 455631|B.1.5|South Africa|2020-04-30	0.0001691662	Africa
Africa|hCoV-19/South Africa/KRISP-0125/2020|EPI ISL 467477|B.1.1.52|South Africa|2020-05-13	Africa|hCoV-19/South Africa/KRISP-101/2020|EPI ISL 455631|B.1.5|South Africa|2020-04-30	0.0002352373	Africa
Africa|hCoV-19/South Africa/KRISP-0126/2020|EPI ISL 467478|B.1.1.40|South Africa|2020-05-13	Africa|hCoV-19/South Africa/KRISP-101/2020|EPI ISL 455631|B.1.5|South Africa|2020-04-30	0.0003360735	Africa
Africa|hCoV-19/South Africa/KRISP-0127/2020|EPI ISL 467479|B.1.5.19|South Africa|2020-05-13	Africa|hCoV-19/South Africa/KRISP-101/2020|EPI ISL 455631|B.1.5|South Africa|2020-04-30	0.0001343983	Africa
Africa|hCoV-19/South Africa/KRISP-0128/2020|EPI ISL 467480|B.1.1.57|South Africa|2020-05-13	Africa|hCoV-19/South Africa/KRISP-101/2020|EPI ISL 455631|B.1.5|South Africa|2020-04-30	0.0001687325	Africa
Africa|hCoV-19/South Africa/KRISP-0129/2020|EPI ISL 467481|B.1.1.52|South Africa|2020-05-13	Africa|hCoV-19/South Africa/KRISP-101/2020|EPI ISL 455631|B.1.5|South Africa|2020-04-30	0.0002688480	Africa
Africa|hCoV-19/South Africa/KRISP-0130/2020|EPI ISL 467482|B.1.1.57|South Africa|2020-05-13	Africa|hCoV-19/South Africa/KRISP-101/2020|EPI ISL 455631|B.1.5|South Africa|2020-04-30	0.0002016238	Africa
Africa|hCoV-19/South Africa/KRISP-0131/2020|EPI ISL 467483|B.1.5|South Africa|2020-05-13	Africa|hCoV-19/South Africa/KRISP-101/2020|EPI ISL 455631|B.1.5|South Africa|2020-04-30	0.0001007990	Africa
Africa|hCoV-19/South Africa/KRISP-0132/2020|EPI ISL 467484|B.1.1.40|South Africa|2020-05-13	Africa|hCoV-19/South Africa/KRISP-101/2020|EPI ISL 455631|B.1.5|South Africa|2020-04-30	0.0002352270	Africa
Africa|hCoV-19/South Africa/KRISP-0133/2020|EPI ISL 467485|B.1.1.57|South Africa|2020-05-13	Africa|hCoV-19/South Africa/KRISP-101/2020|EPI ISL 455631|B.1.5|South Africa|2020-04-30	0.0002352372	Africa
Africa|hCoV-19/South Africa/KRISP-0134/2020|EPI ISL 467486|B.1.1.206|South Africa|2020-05-14	Africa|hCoV-19/South Africa/KRISP-101/2020|EPI ISL 455631|B.1.5|South Africa|2020-04-30	0.0002016191	Africa
Africa|hCoV-19/South Africa/KRISP-0135/2020|EPI ISL 467487|B.1.1.57|South Africa|2020-05-14	Africa|hCoV-19/South Africa/KRISP-101/2020|EPI ISL 455631|B.1.5|South Africa|2020-04-30	0.0001694012	Africa
Africa|hCoV-19/South Africa/KRISP-0136/2020|EPI ISL 467488|B.1.5|South Africa|2020-05-14	Africa|hCoV-19/South Africa/KRISP-101/2020|EPI ISL 455631|B.1.5|South Africa|2020-04-30	0.0001680086	Africa
Africa|hCoV-19/South Africa/KRISP-0137/2020|EPI ISL 467489|B.1.1.52|South Africa|2020-05-14	Africa|hCoV-19/South Africa/KRISP-101/2020|EPI ISL 455631|B.1.5|South Africa|2020-04-30	0.0002352372	Africa
Africa|hCoV-19/South Africa/KRISP-0138/2020|EPI ISL 467490|B.1.1.53|South Africa|2020-05-14	Africa|hCoV-19/South Africa/KRISP-101/2020|EPI ISL 455631|B.1.5|South Africa|2020-04-30	0.0002352428	Africa
Africa|hCoV-19/South Africa/KRISP-0139/2020|EPI ISL 467491|B.1.1|South Africa|2020-05-16	Africa|hCoV-19/South Africa/KRISP-101/2020|EPI ISL 455631|B.1.5|South Africa|2020-04-30	0.0002016278	Africa
Africa|hCoV-19/South Africa/KRISP-0143/2020|EPI ISL 467493|B.1.1.56|South Africa|2020-05-21	Africa|hCoV-19/South Africa/KRISP-101/2020|EPI ISL 455631|B.1.5|South Africa|2020-04-30	0.0002016191	Africa
Africa|hCoV-19/South Africa/KRISP-0144/2020|EPI ISL 467494|B.1.5.16|South Africa|2020-05-30	Africa|hCoV-19/South Africa/KRISP-101/2020|EPI ISL 455631|B.1.5|South Africa|2020-04-30	0.0001008010	Africa
Africa|hCoV-19/South Africa/KRISP-0145/2020|EPI ISL 467495|B.1.106|South Africa|2020-05-30	Africa|hCoV-19/South Africa/KRISP-101/2020|EPI ISL 455631|B.1.5|South Africa|2020-04-30	0.0001007943	Africa
Africa|hCoV-19/South Africa/KRISP-0148/2020|EPI ISL 467498|B.1.1|South Africa|2020-05-30	Africa|hCoV-19/South Africa/KRISP-101/2020|EPI ISL 455631|B.1.5|South Africa|2020-04-30	0.0002352530	Africa
Africa|hCoV-19/South Africa/KRISP-0149/2020|EPI ISL 467499|B.1.1|South Africa|2020-05-30	Africa|hCoV-19/South Africa/KRISP-101/2020|EPI ISL 455631|B.1.5|South Africa|2020-04-30	0.0001680125	Africa
Africa|hCoV-19/South Africa/KRISP-0150/2020|EPI ISL 467500|B.1.1.75|South Africa|2020-05-30	Africa|hCoV-19/South Africa/KRISP-101/2020|EPI ISL 455631|B.1.5|South Africa|2020-04-30	0.0003360668	Africa
Africa|hCoV-19/South Africa/KRISP-0151/2020|EPI ISL 467501|B.1.1|South Africa|2020-06-01	Africa|hCoV-19/South Africa/KRISP-101/2020|EPI ISL 455631|B.1.5|South Africa|2020-04-30	0.0002356601	Africa
Africa|hCoV-19/South Africa/KRISP-0152/2020|EPI ISL 467502|B.1.1|South Africa|2020-06-01	Africa|hCoV-19/South Africa/KRISP-101/2020|EPI ISL 455631|B.1.5|South Africa|2020-04-30	0.0002016278	Africa
Africa|hCoV-19/South Africa/KRISP-0153/2020|EPI ISL 467503|B.1.1|South Africa|2020-06-01	Africa|hCoV-19/South Africa/KRISP-101/2020|EPI ISL 455631|B.1.5|South Africa|2020-04-30	0.0002352372	Africa
Africa|hCoV-19/South Africa/KRISP-0154/2020|EPI ISL 467504|B.1.1|South Africa|2020-06-01	Africa|hCoV-19/South Africa/KRISP-101/2020|EPI ISL 455631|B.1.5|South Africa|2020-04-30	0.0001353073	Africa
Africa|hCoV-19/South Africa/KRISP-0155/2020|EPI ISL 467505|B.1.106|South Africa|2020-06-01	Africa|hCoV-19/South Africa/KRISP-101/2020|EPI ISL 455631|B.1.5|South Africa|2020-04-30	0.0001362455	Africa
Africa|hCoV-19/South Africa/KRISP-0157/2020|EPI ISL 467507|B.1.1.273|South Africa|2020-05-25	Africa|hCoV-19/South Africa/KRISP-101/2020|EPI ISL 455631|B.1.5|South Africa|2020-04-30	0.0002688426	Africa
Africa|hCoV-19/South Africa/KRISP-0158/2020|EPI ISL 467508|B.1.106|South Africa|2020-05-28	Africa|hCoV-19/South Africa/KRISP-101/2020|EPI ISL 455631|B.1.5|South Africa|2020-04-30	0.0001680119	Africa
Africa|hCoV-19/South Africa/KRISP-0159/2020|EPI ISL 467509|B.1.5|South Africa|2020-06-01	Africa|hCoV-19/South Africa/KRISP-101/2020|EPI ISL 455631|B.1.5|South Africa|2020-04-30	0.0000335967	Africa
Africa|hCoV-19/South Africa/KRISP-0160/2020|EPI ISL 467510|B.1.5|South Africa|2020-06-01	Africa|hCoV-19/South Africa/KRISP-101/2020|EPI ISL 455631|B.1.5|South Africa|2020-04-30	0.0000339595	Africa
Africa|hCoV-19/South Africa/KRISP-0161/2020|EPI ISL 467511|B.1.106|South Africa|2020-06-01	Africa|hCoV-19/South Africa/KRISP-101/2020|EPI ISL 455631|B.1.5|South Africa|2020-04-30	0.0001344010	Africa
Africa|hCoV-19/South Africa/KRISP-0165/2020|EPI ISL 467515|B.1.1|South Africa|2020-05-29	Africa|hCoV-19/South Africa/KRISP-101/2020|EPI ISL 455631|B.1.5|South Africa|2020-04-30	0.0001691188	Africa
Africa|hCoV-19/South Africa/KRISP-0166/2020|EPI ISL 467516|B.1.5|South Africa|2020-04-14	Africa|hCoV-19/South Africa/KRISP-101/2020|EPI ISL 455631|B.1.5|South Africa|2020-04-30	0.0001344100	Africa
Africa|hCoV-19/South Africa/KRISP-0167/2020|EPI ISL 467517|B.1.106|South Africa|2020-06-02	Africa|hCoV-19/South Africa/KRISP-101/2020|EPI ISL 455631|B.1.5|South Africa|2020-04-30	0.0001344009	Africa
Africa|hCoV-19/South Africa/KRISP-0168/2020|EPI ISL 467518|B.1.106|South Africa|2020-05-28	Africa|hCoV-19/South Africa/KRISP-101/2020|EPI ISL 455631|B.1.5|South Africa|2020-04-30	0.0001344009	Africa
Africa|hCoV-19/South Africa/KRISP-0169/2020|EPI ISL 467519|B.1|South Africa|2020-05-31	Africa|hCoV-19/South Africa/KRISP-101/2020|EPI ISL 455631|B.1.5|South Africa|2020-04-30	0.0001350757	Africa
Africa|hCoV-19/South Africa/KRISP-0170/2020|EPI ISL 467520|B.1.1.273|South Africa|2020-05-31	Africa|hCoV-19/South Africa/KRISP-101/2020|EPI ISL 455631|B.1.5|South Africa|2020-04-30	0.0002704967	Africa
Africa|hCoV-19/South Africa/KRISP-0174/2020|EPI ISL 467524|B.1.106|South Africa|2020-06-04	Africa|hCoV-19/South Africa/KRISP-101/2020|EPI ISL 455631|B.1.5|South Africa|2020-04-30	0.0001344009	Africa
Africa|hCoV-19/South Africa/KRISP-0175/2020|EPI ISL 482702|B.1.1.273|South Africa|2020-06-05	Africa|hCoV-19/South Africa/KRISP-101/2020|EPI ISL 455631|B.1.5|South Africa|2020-04-30	0.0002697826	Africa
Africa|hCoV-19/South Africa/KRISP-0178/2020|EPI ISL 482704|B.1.1.57|South Africa|2020-06-05	Africa|hCoV-19/South Africa/KRISP-101/2020|EPI ISL 455631|B.1.5|South Africa|2020-04-30	0.0002698427	Africa
Africa|hCoV-19/South Africa/KRISP-0179/2020|EPI ISL 482705|B.1.5.16|South Africa|2020-06-06	Africa|hCoV-19/South Africa/KRISP-101/2020|EPI ISL 455631|B.1.5|South Africa|2020-04-30	0.0002352317	Africa
Africa|hCoV-19/South Africa/KRISP-0185/2020|EPI ISL 482708|B.1.1|South Africa|2020-06-07	Africa|hCoV-19/South Africa/KRISP-101/2020|EPI ISL 455631|B.1.5|South Africa|2020-04-30	0.0002352475	Africa
Africa|hCoV-19/South Africa/KRISP-0190/2020|EPI ISL 482709|B.1.1.273|South Africa|2020-06-06	Africa|hCoV-19/South Africa/KRISP-101/2020|EPI ISL 455631|B.1.5|South Africa|2020-04-30	0.0002690505	Africa
Africa|hCoV-19/South Africa/KRISP-0191/2020|EPI ISL 482710|B.1.106|South Africa|2020-06-04	Africa|hCoV-19/South Africa/KRISP-101/2020|EPI ISL 455631|B.1.5|South Africa|2020-04-30	0.0001680949	Africa
Africa|hCoV-19/South Africa/KRISP-0193/2020|EPI ISL 482848|B.1.106|South Africa|2020-06-03	Africa|hCoV-19/South Africa/KRISP-101/2020|EPI ISL 455631|B.1.5|South Africa|2020-04-30	0.0001356725	Africa
Africa|hCoV-19/South Africa/KRISP-0194/2020|EPI ISL 482849|B.1.106|South Africa|2020-06-06	Africa|hCoV-19/South Africa/KRISP-101/2020|EPI ISL 455631|B.1.5|South Africa|2020-04-30	0.0001392521	Africa
Africa|hCoV-19/South Africa/KRISP-0195/2020|EPI ISL 482850|B.1.106|South Africa|2020-06-07	Africa|hCoV-19/South Africa/KRISP-101/2020|EPI ISL 455631|B.1.5|South Africa|2020-04-30	0.0002064174	Africa
Africa|hCoV-19/South Africa/KRISP-0196/2020|EPI ISL 482712|B.1.106|South Africa|2020-06-08	Africa|hCoV-19/South Africa/KRISP-101/2020|EPI ISL 455631|B.1.5|South Africa|2020-04-30	0.0002016096	Africa
Africa|hCoV-19/South Africa/KRISP-0197/2020|EPI ISL 482713|B.1.1.206|South Africa|2020-06-08	Africa|hCoV-19/South Africa/KRISP-101/2020|EPI ISL 455631|B.1.5|South Africa|2020-04-30	0.0002383445	Africa
Africa|hCoV-19/South Africa/KRISP-0198/2020|EPI ISL 482851|B.1.1|South Africa|2020-06-11	Africa|hCoV-19/South Africa/KRISP-101/2020|EPI ISL 455631|B.1.5|South Africa|2020-04-30	0.0002045397	Africa
Africa|hCoV-19/South Africa/KRISP-0199/2020|EPI ISL 482714|B.1.5|South Africa|2020-06-11	Africa|hCoV-19/South Africa/KRISP-101/2020|EPI ISL 455631|B.1.5|South Africa|2020-04-30	0.0001701560	Africa
Africa|hCoV-19/South Africa/KRISP-02/2020|EPI ISL 421572|B|South Africa|2020-03-23	Africa|hCoV-19/South Africa/KRISP-101/2020|EPI ISL 455631|B.1.5|South Africa|2020-04-30	0.0003779038	Africa
Africa|hCoV-19/South Africa/KRISP-0200/2020|EPI ISL 482715|B.1.5|South Africa|2020-06-11	Africa|hCoV-19/South Africa/KRISP-101/2020|EPI ISL 455631|B.1.5|South Africa|2020-04-30	0.0001360661	Africa
Africa|hCoV-19/South Africa/KRISP-0201/2020|EPI ISL 482716|B.1.1|South Africa|2020-06-11	Africa|hCoV-19/South Africa/KRISP-101/2020|EPI ISL 455631|B.1.5|South Africa|2020-04-30	0.0001680125	Africa
Africa|hCoV-19/South Africa/KRISP-0203/2020|EPI ISL 482852|B.1.1|South Africa|2020-06-11	Africa|hCoV-19/South Africa/KRISP-101/2020|EPI ISL 455631|B.1.5|South Africa|2020-04-30	0.0002017499	Africa
Africa|hCoV-19/South Africa/KRISP-0206/2020|EPI ISL 482719|B.1.5|South Africa|2020-06-11	Africa|hCoV-19/South Africa/KRISP-101/2020|EPI ISL 455631|B.1.5|South Africa|2020-04-30	0.0001347359	Africa
Africa|hCoV-19/South Africa/KRISP-0211/2020|EPI ISL 482720|B.1.5|South Africa|2020-06-11	Africa|hCoV-19/South Africa/KRISP-101/2020|EPI ISL 455631|B.1.5|South Africa|2020-04-30	0.0001008325	Africa
Africa|hCoV-19/South Africa/KRISP-0212/2020|EPI ISL 482721|B.1.5|South Africa|2020-06-11	Africa|hCoV-19/South Africa/KRISP-101/2020|EPI ISL 455631|B.1.5|South Africa|2020-04-30	0.0001010975	Africa
Africa|hCoV-19/South Africa/KRISP-0213/2020|EPI ISL 482722|B.1.5|South Africa|2020-06-11	Africa|hCoV-19/South Africa/KRISP-101/2020|EPI ISL 455631|B.1.5|South Africa|2020-04-30	0.0000672468	Africa
Africa|hCoV-19/South Africa/KRISP-0214/2020|EPI ISL 482723|B.1.5|South Africa|2020-06-11	Africa|hCoV-19/South Africa/KRISP-101/2020|EPI ISL 455631|B.1.5|South Africa|2020-04-30	0.0001687147	Africa
Africa|hCoV-19/South Africa/KRISP-0224/2020|EPI ISL 482724|B.1.144|South Africa|2020-06-11	Africa|hCoV-19/South Africa/KRISP-101/2020|EPI ISL 455631|B.1.5|South Africa|2020-04-30	0.0001020187	Africa
Africa|hCoV-19/South Africa/KRISP-0243/2020|EPI ISL 482725|B.1.140|South Africa|2020-06-14	Africa|hCoV-19/South Africa/KRISP-101/2020|EPI ISL 455631|B.1.5|South Africa|2020-04-30	0.0002412710	Africa
Africa|hCoV-19/South Africa/KRISP-0245/2020|EPI ISL 482726|B.1.144|South Africa|2020-06-14	Africa|hCoV-19/South Africa/KRISP-101/2020|EPI ISL 455631|B.1.5|South Africa|2020-04-30	0.0001344009	Africa
Africa|hCoV-19/South Africa/KRISP-0255/2020|EPI ISL 482728|B.1.5|South Africa|2020-06-14	Africa|hCoV-19/South Africa/KRISP-101/2020|EPI ISL 455631|B.1.5|South Africa|2020-04-30	0.0001018816	Africa
Africa|hCoV-19/South Africa/KRISP-0259/2020|EPI ISL 482729|B.1|South Africa|2020-06-15	Africa|hCoV-19/South Africa/KRISP-101/2020|EPI ISL 455631|B.1.5|South Africa|2020-04-30	0.0002051409	Africa
Africa|hCoV-19/South Africa/KRISP-0260/2020|EPI ISL 482730|B.1.140|South Africa|2020-06-15	Africa|hCoV-19/South Africa/KRISP-101/2020|EPI ISL 455631|B.1.5|South Africa|2020-04-30	0.0003075053	Africa
Africa|hCoV-19/South Africa/KRISP-0261/2020|EPI ISL 482731|B.1.5|South Africa|2020-06-15	Africa|hCoV-19/South Africa/KRISP-101/2020|EPI ISL 455631|B.1.5|South Africa|2020-04-30	0.0001701123	Africa
Africa|hCoV-19/South Africa/KRISP-0266/2020|EPI ISL 482853|B.1.1|South Africa|2020-06-17	Africa|hCoV-19/South Africa/KRISP-101/2020|EPI ISL 455631|B.1.5|South Africa|2020-04-30	0.0003361176	Africa
Africa|hCoV-19/South Africa/KRISP-0267/2020|EPI ISL 482854|A|South Africa|2020-06-17	Africa|hCoV-19/South Africa/KRISP-101/2020|EPI ISL 455631|B.1.5|South Africa|2020-04-30	0.0007160842	Africa
Africa|hCoV-19/South Africa/KRISP-0268/2020|EPI ISL 482855|B.1.1.117|South Africa|2020-06-17	Africa|hCoV-19/South Africa/KRISP-101/2020|EPI ISL 455631|B.1.5|South Africa|2020-04-30	0.0002720880	Africa
Africa|hCoV-19/South Africa/KRISP-0269/2020|EPI ISL 482856|B.1.5|South Africa|2020-06-17	Africa|hCoV-19/South Africa/KRISP-101/2020|EPI ISL 455631|B.1.5|South Africa|2020-04-30	0.0001704555	Africa
Africa|hCoV-19/South Africa/KRISP-0270/2020|EPI ISL 482857|B.1.1.117|South Africa|2020-06-17	Africa|hCoV-19/South Africa/KRISP-101/2020|EPI ISL 455631|B.1.5|South Africa|2020-04-30	0.0002714235	Africa
Africa|hCoV-19/South Africa/KRISP-0271/2020|EPI ISL 482858|B.1.1|South Africa|2020-06-17	Africa|hCoV-19/South Africa/KRISP-101/2020|EPI ISL 455631|B.1.5|South Africa|2020-04-30	0.0003429898	Africa
Africa|hCoV-19/South Africa/KRISP-0272/2020|EPI ISL 482859|B.1.1|South Africa|2020-06-17	Africa|hCoV-19/South Africa/KRISP-101/2020|EPI ISL 455631|B.1.5|South Africa|2020-04-30	0.0002053325	Africa
Africa|hCoV-19/South Africa/KRISP-0273/2020|EPI ISL 482860|B.1.1.57|South Africa|2020-06-18	Africa|hCoV-19/South Africa/KRISP-101/2020|EPI ISL 455631|B.1.5|South Africa|2020-04-30	0.0003764249	Africa
Africa|hCoV-19/South Africa/KRISP-0274/2020|EPI ISL 482861|B.1.1.57|South Africa|2020-06-18	Africa|hCoV-19/South Africa/KRISP-101/2020|EPI ISL 455631|B.1.5|South Africa|2020-04-30	0.0003756925	Africa
Africa|hCoV-19/South Africa/KRISP-0275/2020|EPI ISL 482862|B.1.1|South Africa|2020-06-18	Africa|hCoV-19/South Africa/KRISP-101/2020|EPI ISL 455631|B.1.5|South Africa|2020-04-30	0.0002020740	Africa
Africa|hCoV-19/South Africa/KRISP-0276/2020|EPI ISL 482863|B.1.1.57|South Africa|2020-06-18	Africa|hCoV-19/South Africa/KRISP-101/2020|EPI ISL 455631|B.1.5|South Africa|2020-04-30	0.0003774063	Africa
Africa|hCoV-19/South Africa/KRISP-0277/2020|EPI ISL 482864|B.1.1.273|South Africa|2020-06-16	Africa|hCoV-19/South Africa/KRISP-101/2020|EPI ISL 455631|B.1.5|South Africa|2020-04-30	0.0004115240	Africa
Africa|hCoV-19/South Africa/KRISP-0278/2020|EPI ISL 482865|B.1.1.75|South Africa|2020-06-16	Africa|hCoV-19/South Africa/KRISP-101/2020|EPI ISL 455631|B.1.5|South Africa|2020-04-30	0.0002709849	Africa
Africa|hCoV-19/South Africa/KRISP-0279/2020|EPI ISL 482866|B.1.1.56|South Africa|2020-06-16	Africa|hCoV-19/South Africa/KRISP-101/2020|EPI ISL 455631|B.1.5|South Africa|2020-04-30	0.0003100686	Africa
Africa|hCoV-19/South Africa/KRISP-0280/2020|EPI ISL 482867|B.1.1.206|South Africa|2020-06-16	Africa|hCoV-19/South Africa/KRISP-101/2020|EPI ISL 455631|B.1.5|South Africa|2020-04-30	0.0002688480	Africa
Africa|hCoV-19/South Africa/KRISP-0281/2020|EPI ISL 482868|B.1.1.206|South Africa|2020-06-16	Africa|hCoV-19/South Africa/KRISP-101/2020|EPI ISL 455631|B.1.5|South Africa|2020-04-30	0.0002747564	Africa
Africa|hCoV-19/South Africa/KRISP-0282/2020|EPI ISL 482869|B.1.1.206|South Africa|2020-06-16	Africa|hCoV-19/South Africa/KRISP-101/2020|EPI ISL 455631|B.1.5|South Africa|2020-04-30	0.0003089800	Africa
Africa|hCoV-19/South Africa/KRISP-0283/2020|EPI ISL 482870|B.1.1.206|South Africa|2020-06-16	Africa|hCoV-19/South Africa/KRISP-101/2020|EPI ISL 455631|B.1.5|South Africa|2020-04-30	0.0002792310	Africa
Africa|hCoV-19/South Africa/KRISP-0284/2020|EPI ISL 482871|B.1.1.206|South Africa|2020-06-16	Africa|hCoV-19/South Africa/KRISP-101/2020|EPI ISL 455631|B.1.5|South Africa|2020-04-30	0.0003390617	Africa
Africa|hCoV-19/South Africa/KRISP-0285/2020|EPI ISL 482872|B.1.1.206|South Africa|2020-06-16	Africa|hCoV-19/South Africa/KRISP-101/2020|EPI ISL 455631|B.1.5|South Africa|2020-04-30	0.0003078914	Africa
Africa|hCoV-19/South Africa/KRISP-0286/2020|EPI ISL 487277|B.1.1|South Africa|2020-06-26	Africa|hCoV-19/South Africa/KRISP-101/2020|EPI ISL 455631|B.1.5|South Africa|2020-04-30	0.0001680125	Africa
Africa|hCoV-19/South Africa/KRISP-0287/2020|EPI ISL 487278|B.1.1.84|South Africa|2020-06-26	Africa|hCoV-19/South Africa/KRISP-101/2020|EPI ISL 455631|B.1.5|South Africa|2020-04-30	0.0002033889	Africa
Africa|hCoV-19/South Africa/KRISP-0288/2020|EPI ISL 487279|B.1.140|South Africa|2020-06-26	Africa|hCoV-19/South Africa/KRISP-101/2020|EPI ISL 455631|B.1.5|South Africa|2020-04-30	0.0002054752	Africa
Africa|hCoV-19/South Africa/KRISP-0290/2020|EPI ISL 487280|B.1.1.84|South Africa|2020-06-26	Africa|hCoV-19/South Africa/KRISP-101/2020|EPI ISL 455631|B.1.5|South Africa|2020-04-30	0.0002359563	Africa
Africa|hCoV-19/South Africa/KRISP-0291/2020|EPI ISL 487281|B.1.1.84|South Africa|2020-06-26	Africa|hCoV-19/South Africa/KRISP-101/2020|EPI ISL 455631|B.1.5|South Africa|2020-04-30	0.0003030170	Africa
Africa|hCoV-19/South Africa/KRISP-0293/2020|EPI ISL 487282|B.1.5|South Africa|2020-06-25	Africa|hCoV-19/South Africa/KRISP-101/2020|EPI ISL 455631|B.1.5|South Africa|2020-04-30	0.0002765224	Africa
Africa|hCoV-19/South Africa/KRISP-0296/2020|EPI ISL 487284|B.1.1.57|South Africa|2020-06-26	Africa|hCoV-19/South Africa/KRISP-101/2020|EPI ISL 455631|B.1.5|South Africa|2020-04-30	0.0002050169	Africa
Africa|hCoV-19/South Africa/KRISP-0297/2020|EPI ISL 487285|B.1.1.84|South Africa|2020-06-26	Africa|hCoV-19/South Africa/KRISP-101/2020|EPI ISL 455631|B.1.5|South Africa|2020-04-30	0.0001019137	Africa
Africa|hCoV-19/South Africa/KRISP-0299/2020|EPI ISL 487287|B.1.140|South Africa|2020-06-25	Africa|hCoV-19/South Africa/KRISP-101/2020|EPI ISL 455631|B.1.5|South Africa|2020-04-30	0.0002712695	Africa
Africa|hCoV-19/South Africa/KRISP-0300/2020|EPI ISL 487288|B.1.140|South Africa|2020-06-25	Africa|hCoV-19/South Africa/KRISP-101/2020|EPI ISL 455631|B.1.5|South Africa|2020-04-30	0.0002016277	Africa
Africa|hCoV-19/South Africa/KRISP-0302/2020|EPI ISL 487289|B.1.5|South Africa|2020-06-24	Africa|hCoV-19/South Africa/KRISP-101/2020|EPI ISL 455631|B.1.5|South Africa|2020-04-30	0.0002071390	Africa
Africa|hCoV-19/South Africa/KRISP-0303/2020|EPI ISL 487348|B.1.144|South Africa|2020-06-25	Africa|hCoV-19/South Africa/KRISP-101/2020|EPI ISL 455631|B.1.5|South Africa|2020-04-30	0.0002391689	Africa
Africa|hCoV-19/South Africa/KRISP-0305/2020|EPI ISL 487291|B.1.1.206|South Africa|2020-06-24	Africa|hCoV-19/South Africa/KRISP-101/2020|EPI ISL 455631|B.1.5|South Africa|2020-04-30	0.0002452110	Africa
Africa|hCoV-19/South Africa/KRISP-0308/2020|EPI ISL 487292|C.1|South Africa|2020-06-24	Africa|hCoV-19/South Africa/KRISP-101/2020|EPI ISL 455631|B.1.5|South Africa|2020-04-30	0.0003387022	Africa
Africa|hCoV-19/South Africa/KRISP-0309/2020|EPI ISL 487293|C.1|South Africa|2020-06-24	Africa|hCoV-19/South Africa/KRISP-101/2020|EPI ISL 455631|B.1.5|South Africa|2020-04-30	0.0003812789	Africa
Africa|hCoV-19/South Africa/KRISP-0310/2020|EPI ISL 487294|C.1|South Africa|2020-06-24	Africa|hCoV-19/South Africa/KRISP-101/2020|EPI ISL 455631|B.1.5|South Africa|2020-04-30	0.0003397180	Africa
Africa|hCoV-19/South Africa/KRISP-0312/2020|EPI ISL 487295|B.1.1.62|South Africa|2020-06-24	Africa|hCoV-19/South Africa/KRISP-101/2020|EPI ISL 455631|B.1.5|South Africa|2020-04-30	0.0002362374	Africa
Africa|hCoV-19/South Africa/KRISP-0318/2020|EPI ISL 487297|B.1.1.206|South Africa|2020-06-23	Africa|hCoV-19/South Africa/KRISP-101/2020|EPI ISL 455631|B.1.5|South Africa|2020-04-30	0.0002353400	Africa
Africa|hCoV-19/South Africa/KRISP-0321/2020|EPI ISL 487298|B.1.1.206|South Africa|2020-06-24	Africa|hCoV-19/South Africa/KRISP-101/2020|EPI ISL 455631|B.1.5|South Africa|2020-04-30	0.0003099726	Africa
Africa|hCoV-19/South Africa/KRISP-0322/2020|EPI ISL 487299|B.1.1.288|South Africa|2020-06-24	Africa|hCoV-19/South Africa/KRISP-101/2020|EPI ISL 455631|B.1.5|South Africa|2020-04-30	0.0001737506	Africa
Africa|hCoV-19/South Africa/KRISP-0323/2020|EPI ISL 487300|B.1.1.288|South Africa|2020-06-24	Africa|hCoV-19/South Africa/KRISP-101/2020|EPI ISL 455631|B.1.5|South Africa|2020-04-30	0.0001707546	Africa
Africa|hCoV-19/South Africa/KRISP-0327/2020|EPI ISL 487301|C.1|South Africa|2020-06-24	Africa|hCoV-19/South Africa/KRISP-101/2020|EPI ISL 455631|B.1.5|South Africa|2020-04-30	0.0003494143	Africa
Africa|hCoV-19/South Africa/KRISP-0331/2020|EPI ISL 487302|B.1.1.206|South Africa|2020-06-24	Africa|hCoV-19/South Africa/KRISP-101/2020|EPI ISL 455631|B.1.5|South Africa|2020-04-30	0.0002734790	Africa
Africa|hCoV-19/South Africa/KRISP-0332/2020|EPI ISL 487303|C.1|South Africa|2020-06-24	Africa|hCoV-19/South Africa/KRISP-101/2020|EPI ISL 455631|B.1.5|South Africa|2020-04-30	0.0003768651	Africa
Africa|hCoV-19/South Africa/KRISP-0336/2020|EPI ISL 487304|B.1.1.273|South Africa|2020-06-18	Africa|hCoV-19/South Africa/KRISP-101/2020|EPI ISL 455631|B.1.5|South Africa|2020-04-30	0.0003697133	Africa
Africa|hCoV-19/South Africa/KRISP-0337/2020|EPI ISL 495517|B.1.1.273|South Africa|2020-06-18	Africa|hCoV-19/South Africa/KRISP-101/2020|EPI ISL 455631|B.1.5|South Africa|2020-04-30	0.0003801368	Africa
Africa|hCoV-19/South Africa/KRISP-0338/2020|EPI ISL 487305|B.1.1.273|South Africa|2020-06-18	Africa|hCoV-19/South Africa/KRISP-101/2020|EPI ISL 455631|B.1.5|South Africa|2020-04-30	0.0003386761	Africa
Africa|hCoV-19/South Africa/KRISP-0339/2020|EPI ISL 487306|B.1.1.273|South Africa|2020-06-18	Africa|hCoV-19/South Africa/KRISP-101/2020|EPI ISL 455631|B.1.5|South Africa|2020-04-30	0.0003451034	Africa
Africa|hCoV-19/South Africa/KRISP-0340/2020|EPI ISL 487307|B.1.1.273|South Africa|2020-06-17	Africa|hCoV-19/South Africa/KRISP-101/2020|EPI ISL 455631|B.1.5|South Africa|2020-04-30	0.0003422926	Africa
Africa|hCoV-19/South Africa/KRISP-0342/2020|EPI ISL 495518|B.1.1.206|South Africa|2020-06-18	Africa|hCoV-19/South Africa/KRISP-101/2020|EPI ISL 455631|B.1.5|South Africa|2020-04-30	0.0002795647	Africa
Africa|hCoV-19/South Africa/KRISP-0343/2020|EPI ISL 495519|H.1|South Africa|2020-06-18	Africa|hCoV-19/South Africa/KRISP-101/2020|EPI ISL 455631|B.1.5|South Africa|2020-04-30	0.0002379588	Africa
Africa|hCoV-19/South Africa/KRISP-0344/2020|EPI ISL 495520|C.1|South Africa|2020-06-20	Africa|hCoV-19/South Africa/KRISP-101/2020|EPI ISL 455631|B.1.5|South Africa|2020-04-30	0.0005061392	Africa
Africa|hCoV-19/South Africa/KRISP-0346/2020|EPI ISL 495521|B.1.140|South Africa|2020-06-18	Africa|hCoV-19/South Africa/KRISP-101/2020|EPI ISL 455631|B.1.5|South Africa|2020-04-30	0.0002410050	Africa
Africa|hCoV-19/South Africa/KRISP-0347/2020|EPI ISL 487308|B.1.1.206|South Africa|2020-06-18	Africa|hCoV-19/South Africa/KRISP-101/2020|EPI ISL 455631|B.1.5|South Africa|2020-04-30	0.0003697205	Africa
Africa|hCoV-19/South Africa/KRISP-0348/2020|EPI ISL 487309|B.1.144|South Africa|2020-06-18	Africa|hCoV-19/South Africa/KRISP-101/2020|EPI ISL 455631|B.1.5|South Africa|2020-04-30	0.0002063889	Africa
Africa|hCoV-19/South Africa/KRISP-0349/2020|EPI ISL 487310|B.1.1.206|South Africa|2020-06-17	Africa|hCoV-19/South Africa/KRISP-101/2020|EPI ISL 455631|B.1.5|South Africa|2020-04-30	0.0002031479	Africa
Africa|hCoV-19/South Africa/KRISP-0350/2020|EPI ISL 487311|B.1.1.206|South Africa|2020-06-17	Africa|hCoV-19/South Africa/KRISP-101/2020|EPI ISL 455631|B.1.5|South Africa|2020-04-30	0.0002018089	Africa
Africa|hCoV-19/South Africa/KRISP-0352/2020|EPI ISL 487312|B.1.1.206|South Africa|2020-06-17	Africa|hCoV-19/South Africa/KRISP-101/2020|EPI ISL 455631|B.1.5|South Africa|2020-04-30	0.0002017546	Africa
Africa|hCoV-19/South Africa/KRISP-0356/2020|EPI ISL 487313|B.1.5|South Africa|2020-06-25	Africa|hCoV-19/South Africa/KRISP-101/2020|EPI ISL 455631|B.1.5|South Africa|2020-04-30	0.0002366662	Africa
Africa|hCoV-19/South Africa/KRISP-0360/2020|EPI ISL 487314|C.1|South Africa|2020-06-19	Africa|hCoV-19/South Africa/KRISP-101/2020|EPI ISL 455631|B.1.5|South Africa|2020-04-30	0.0004369324	Africa
Africa|hCoV-19/South Africa/KRISP-0361/2020|EPI ISL 487315|B.1.1.206|South Africa|2020-06-18	Africa|hCoV-19/South Africa/KRISP-101/2020|EPI ISL 455631|B.1.5|South Africa|2020-04-30	0.0003454955	Africa
Africa|hCoV-19/South Africa/KRISP-0365/2020|EPI ISL 487316|B.1.1.84|South Africa|2020-06-25	Africa|hCoV-19/South Africa/KRISP-101/2020|EPI ISL 455631|B.1.5|South Africa|2020-04-30	0.0002352326	Africa
Africa|hCoV-19/South Africa/KRISP-0366/2020|EPI ISL 487317|B.1.1|South Africa|2020-06-18	Africa|hCoV-19/South Africa/KRISP-101/2020|EPI ISL 455631|B.1.5|South Africa|2020-04-30	0.0001390508	Africa
Africa|hCoV-19/South Africa/KRISP-0367/2020|EPI ISL 487318|B.1.1.273|South Africa|2020-06-25	Africa|hCoV-19/South Africa/KRISP-101/2020|EPI ISL 455631|B.1.5|South Africa|2020-04-30	0.0003366892	Africa
Africa|hCoV-19/South Africa/KRISP-0368/2020|EPI ISL 487319|B.1.1|South Africa|2020-06-18	Africa|hCoV-19/South Africa/KRISP-101/2020|EPI ISL 455631|B.1.5|South Africa|2020-04-30	0.0001680165	Africa
Africa|hCoV-19/South Africa/KRISP-0369/2020|EPI ISL 487320|B.1.1.84|South Africa|2020-06-25	Africa|hCoV-19/South Africa/KRISP-101/2020|EPI ISL 455631|B.1.5|South Africa|2020-04-30	0.0002352270	Africa
Africa|hCoV-19/South Africa/KRISP-0370/2020|EPI ISL 487321|B.1.140|South Africa|2020-06-25	Africa|hCoV-19/South Africa/KRISP-101/2020|EPI ISL 455631|B.1.5|South Africa|2020-04-30	0.0002352475	Africa
Africa|hCoV-19/South Africa/KRISP-0372/2020|EPI ISL 487323|B.1.106|South Africa|2020-06-19	Africa|hCoV-19/South Africa/KRISP-101/2020|EPI ISL 455631|B.1.5|South Africa|2020-04-30	0.0001362070	Africa
Africa|hCoV-19/South Africa/KRISP-0373/2020|EPI ISL 487324|B.1.106|South Africa|2020-06-19	Africa|hCoV-19/South Africa/KRISP-101/2020|EPI ISL 455631|B.1.5|South Africa|2020-04-30	0.0002016184	Africa
Africa|hCoV-19/South Africa/KRISP-0375/2020|EPI ISL 487325|B.1.140|South Africa|2020-06-25	Africa|hCoV-19/South Africa/KRISP-101/2020|EPI ISL 455631|B.1.5|South Africa|2020-04-30	0.0002369512	Africa
Africa|hCoV-19/South Africa/KRISP-0376/2020|EPI ISL 487326|B.1.5|South Africa|2020-06-22	Africa|hCoV-19/South Africa/KRISP-101/2020|EPI ISL 455631|B.1.5|South Africa|2020-04-30	0.0000000000	Africa
Africa|hCoV-19/South Africa/KRISP-0377/2020|EPI ISL 495522|B.1.1|South Africa|2020-06-22	Africa|hCoV-19/South Africa/KRISP-101/2020|EPI ISL 455631|B.1.5|South Africa|2020-04-30	0.0001766974	Africa
Africa|hCoV-19/South Africa/KRISP-0378/2020|EPI ISL 487327|B.1.1.84|South Africa|2020-06-22	Africa|hCoV-19/South Africa/KRISP-101/2020|EPI ISL 455631|B.1.5|South Africa|2020-04-30	0.0002423265	Africa
Africa|hCoV-19/South Africa/KRISP-0380/2020|EPI ISL 487328|B.1.1.84|South Africa|2020-06-25	Africa|hCoV-19/South Africa/KRISP-101/2020|EPI ISL 455631|B.1.5|South Africa|2020-04-30	0.0002018157	Africa
Africa|hCoV-19/South Africa/KRISP-0382/2020|EPI ISL 495523|B.1.140|South Africa|2020-06-25	Africa|hCoV-19/South Africa/KRISP-101/2020|EPI ISL 455631|B.1.5|South Africa|2020-04-30	0.0002099442	Africa
Africa|hCoV-19/South Africa/KRISP-0383/2020|EPI ISL 495524|B.1.140|South Africa|2020-06-25	Africa|hCoV-19/South Africa/KRISP-101/2020|EPI ISL 455631|B.1.5|South Africa|2020-04-30	0.0004068574	Africa
Africa|hCoV-19/South Africa/KRISP-0384/2020|EPI ISL 495525|B.1.140|South Africa|2020-06-25	Africa|hCoV-19/South Africa/KRISP-101/2020|EPI ISL 455631|B.1.5|South Africa|2020-04-30	0.0002080539	Africa
Africa|hCoV-19/South Africa/KRISP-0386/2020|EPI ISL 487329|B.1.1.62|South Africa|2020-07-01	Africa|hCoV-19/South Africa/KRISP-101/2020|EPI ISL 455631|B.1.5|South Africa|2020-04-30	0.0002352473	Africa
Africa|hCoV-19/South Africa/KRISP-0387/2020|EPI ISL 487330|B.1.1.99|South Africa|2020-07-01	Africa|hCoV-19/South Africa/KRISP-101/2020|EPI ISL 455631|B.1.5|South Africa|2020-04-30	0.0002694310	Africa
Africa|hCoV-19/South Africa/KRISP-0388/2020|EPI ISL 487331|B.1.140|South Africa|2020-07-01	Africa|hCoV-19/South Africa/KRISP-101/2020|EPI ISL 455631|B.1.5|South Africa|2020-04-30	0.0002032669	Africa
Africa|hCoV-19/South Africa/KRISP-0389/2020|EPI ISL 487332|C.9|South Africa|2020-07-01	Africa|hCoV-19/South Africa/KRISP-101/2020|EPI ISL 455631|B.1.5|South Africa|2020-04-30	0.0004033316	Africa
Africa|hCoV-19/South Africa/KRISP-0390/2020|EPI ISL 487333|C.2|South Africa|2020-07-01	Africa|hCoV-19/South Africa/KRISP-101/2020|EPI ISL 455631|B.1.5|South Africa|2020-04-30	0.0004068591	Africa
Africa|hCoV-19/South Africa/KRISP-0391/2020|EPI ISL 487334|B.1.1.206|South Africa|2020-07-01	Africa|hCoV-19/South Africa/KRISP-101/2020|EPI ISL 455631|B.1.5|South Africa|2020-04-30	0.0002022714	Africa
Africa|hCoV-19/South Africa/KRISP-0392/2020|EPI ISL 487335|B.1.5.19|South Africa|2020-07-01	Africa|hCoV-19/South Africa/KRISP-101/2020|EPI ISL 455631|B.1.5|South Africa|2020-04-30	0.0002090589	Africa
Africa|hCoV-19/South Africa/KRISP-0393/2020|EPI ISL 487336|C.6|South Africa|2020-07-01	Africa|hCoV-19/South Africa/KRISP-101/2020|EPI ISL 455631|B.1.5|South Africa|2020-04-30	0.0003377995	Africa
Africa|hCoV-19/South Africa/KRISP-0394/2020|EPI ISL 487337|B.1.5.19|South Africa|2020-07-01	Africa|hCoV-19/South Africa/KRISP-101/2020|EPI ISL 455631|B.1.5|South Africa|2020-04-30	0.0003709348	Africa
Africa|hCoV-19/South Africa/KRISP-0395/2020|EPI ISL 487338|C.2|South Africa|2020-07-01	Africa|hCoV-19/South Africa/KRISP-101/2020|EPI ISL 455631|B.1.5|South Africa|2020-04-30	0.0004033141	Africa
Africa|hCoV-19/South Africa/KRISP-0396/2020|EPI ISL 487339|C.1|South Africa|2020-07-01	Africa|hCoV-19/South Africa/KRISP-101/2020|EPI ISL 455631|B.1.5|South Africa|2020-04-30	0.0004052122	Africa
Africa|hCoV-19/South Africa/KRISP-0397/2020|EPI ISL 487340|B.1.5|South Africa|2020-07-01	Africa|hCoV-19/South Africa/KRISP-101/2020|EPI ISL 455631|B.1.5|South Africa|2020-04-30	0.0001343983	Africa
Africa|hCoV-19/South Africa/KRISP-0398/2020|EPI ISL 487341|B.1.1.206|South Africa|2020-07-01	Africa|hCoV-19/South Africa/KRISP-101/2020|EPI ISL 455631|B.1.5|South Africa|2020-04-30	0.0002761339	Africa
Africa|hCoV-19/South Africa/KRISP-04/2020|EPI ISL 436684|B.1.1.273|South Africa|2020-03-31	Africa|hCoV-19/South Africa/KRISP-101/2020|EPI ISL 455631|B.1.5|South Africa|2020-04-30	0.0002021079	Africa
Africa|hCoV-19/South Africa/KRISP-0402/2020|EPI ISL 495527|B.1.140|South Africa|2020-06-23	Africa|hCoV-19/South Africa/KRISP-101/2020|EPI ISL 455631|B.1.5|South Africa|2020-04-30	0.0002694818	Africa
Africa|hCoV-19/South Africa/KRISP-0403/2020|EPI ISL 495528|C.1|South Africa|2020-06-23	Africa|hCoV-19/South Africa/KRISP-101/2020|EPI ISL 455631|B.1.5|South Africa|2020-04-30	0.0003384698	Africa
Africa|hCoV-19/South Africa/KRISP-0404/2020|EPI ISL 495529|B.1.1.206|South Africa|2020-06-24	Africa|hCoV-19/South Africa/KRISP-101/2020|EPI ISL 455631|B.1.5|South Africa|2020-04-30	0.0002688597	Africa
Africa|hCoV-19/South Africa/KRISP-0405/2020|EPI ISL 495530|B.1.140|South Africa|2020-06-23	Africa|hCoV-19/South Africa/KRISP-101/2020|EPI ISL 455631|B.1.5|South Africa|2020-04-30	0.0002688660	Africa
Africa|hCoV-19/South Africa/KRISP-0406/2020|EPI ISL 495531|B.1.1.206|South Africa|2020-06-22	Africa|hCoV-19/South Africa/KRISP-101/2020|EPI ISL 455631|B.1.5|South Africa|2020-04-30	0.0002745456	Africa
Africa|hCoV-19/South Africa/KRISP-0407/2020|EPI ISL 495532|B.1.5|South Africa|2020-06-24	Africa|hCoV-19/South Africa/KRISP-101/2020|EPI ISL 455631|B.1.5|South Africa|2020-04-30	0.0000682462	Africa
Africa|hCoV-19/South Africa/KRISP-0408/2020|EPI ISL 495533|B.1.140|South Africa|2020-06-23	Africa|hCoV-19/South Africa/KRISP-101/2020|EPI ISL 455631|B.1.5|South Africa|2020-04-30	0.0002794065	Africa
Africa|hCoV-19/South Africa/KRISP-0409/2020|EPI ISL 495534|C.1|South Africa|2020-06-23	Africa|hCoV-19/South Africa/KRISP-101/2020|EPI ISL 455631|B.1.5|South Africa|2020-04-30	0.0003360813	Africa
Africa|hCoV-19/South Africa/KRISP-0410/2020|EPI ISL 495535|B.1.140|South Africa|2020-07-02	Africa|hCoV-19/South Africa/KRISP-101/2020|EPI ISL 455631|B.1.5|South Africa|2020-04-30	0.0003024733	Africa
Africa|hCoV-19/South Africa/KRISP-0411/2020|EPI ISL 495536|B.1.1.206|South Africa|2020-07-02	Africa|hCoV-19/South Africa/KRISP-101/2020|EPI ISL 455631|B.1.5|South Africa|2020-04-30	0.0003360961	Africa
Africa|hCoV-19/South Africa/KRISP-0412/2020|EPI ISL 495537|B.1.1.206|South Africa|2020-07-02	Africa|hCoV-19/South Africa/KRISP-101/2020|EPI ISL 455631|B.1.5|South Africa|2020-04-30	0.0003697132	Africa
Africa|hCoV-19/South Africa/KRISP-0413/2020|EPI ISL 495538|B.1.1.40|South Africa|2020-07-02	Africa|hCoV-19/South Africa/KRISP-101/2020|EPI ISL 455631|B.1.5|South Africa|2020-04-30	0.0003360815	Africa
Africa|hCoV-19/South Africa/KRISP-0414/2020|EPI ISL 495539|B.1.140|South Africa|2020-07-02	Africa|hCoV-19/South Africa/KRISP-101/2020|EPI ISL 455631|B.1.5|South Africa|2020-04-30	0.0002352372	Africa
Africa|hCoV-19/South Africa/KRISP-0415/2020|EPI ISL 495540|B.1.140|South Africa|2020-07-02	Africa|hCoV-19/South Africa/KRISP-101/2020|EPI ISL 455631|B.1.5|South Africa|2020-04-30	0.0002688480	Africa
Africa|hCoV-19/South Africa/KRISP-0417/2020|EPI ISL 495541|B.1.1.62|South Africa|2020-07-02	Africa|hCoV-19/South Africa/KRISP-101/2020|EPI ISL 455631|B.1.5|South Africa|2020-04-30	0.0003024804	Africa
Africa|hCoV-19/South Africa/KRISP-0418/2020|EPI ISL 495542|B.1.1.206|South Africa|2020-07-02	Africa|hCoV-19/South Africa/KRISP-101/2020|EPI ISL 455631|B.1.5|South Africa|2020-04-30	0.0004033221	Africa
Africa|hCoV-19/South Africa/KRISP-0420/2020|EPI ISL 495543|C.9|South Africa|2020-07-01	Africa|hCoV-19/South Africa/KRISP-101/2020|EPI ISL 455631|B.1.5|South Africa|2020-04-30	0.0004041329	Africa
Africa|hCoV-19/South Africa/KRISP-0421/2020|EPI ISL 495544|B.1.1|South Africa|2020-07-01	Africa|hCoV-19/South Africa/KRISP-101/2020|EPI ISL 455631|B.1.5|South Africa|2020-04-30	0.0002695453	Africa
Africa|hCoV-19/South Africa/KRISP-0423/2020|EPI ISL 495545|B.1.140|South Africa|2020-07-01	Africa|hCoV-19/South Africa/KRISP-101/2020|EPI ISL 455631|B.1.5|South Africa|2020-04-30	0.0001709840	Africa
Africa|hCoV-19/South Africa/KRISP-0426/2020|EPI ISL 495546|B.1.1.206|South Africa|2020-07-01	Africa|hCoV-19/South Africa/KRISP-101/2020|EPI ISL 455631|B.1.5|South Africa|2020-04-30	0.0003698412	Africa
Africa|hCoV-19/South Africa/KRISP-0436/2020|EPI ISL 498055|B.1.1|South Africa|2020-07-01	Africa|hCoV-19/South Africa/KRISP-101/2020|EPI ISL 455631|B.1.5|South Africa|2020-04-30	0.0003024672	Africa
Africa|hCoV-19/South Africa/KRISP-0445/2020|EPI ISL 498058|H.1|South Africa|2020-06-30	Africa|hCoV-19/South Africa/KRISP-101/2020|EPI ISL 455631|B.1.5|South Africa|2020-04-30	0.0002051551	Africa
Africa|hCoV-19/South Africa/KRISP-0446/2020|EPI ISL 498059|B.1.5|South Africa|2020-06-30	Africa|hCoV-19/South Africa/KRISP-101/2020|EPI ISL 455631|B.1.5|South Africa|2020-04-30	0.0000342209	Africa
Africa|hCoV-19/South Africa/KRISP-045/2020|EPI ISL 436686|B.1.1.1|South Africa|2020-03-27	Africa|hCoV-19/South Africa/KRISP-101/2020|EPI ISL 455631|B.1.5|South Africa|2020-04-30	0.0003024670	Africa
Africa|hCoV-19/South Africa/KRISP-0458/2020|EPI ISL 495549|B.1.1|South Africa|2020-07-02	Africa|hCoV-19/South Africa/KRISP-101/2020|EPI ISL 455631|B.1.5|South Africa|2020-04-30	0.0003373726	Africa
Africa|hCoV-19/South Africa/KRISP-0460/2020|EPI ISL 495550|B.1.106|South Africa|2020-07-02	Africa|hCoV-19/South Africa/KRISP-101/2020|EPI ISL 455631|B.1.5|South Africa|2020-04-30	0.0001344660	Africa
Africa|hCoV-19/South Africa/KRISP-0462/2020|EPI ISL 495552|B.1.106|South Africa|2020-07-02	Africa|hCoV-19/South Africa/KRISP-101/2020|EPI ISL 455631|B.1.5|South Africa|2020-04-30	0.0001358310	Africa
Africa|hCoV-19/South Africa/KRISP-0464/2020|EPI ISL 495553|B.1.5|South Africa|2020-06-30	Africa|hCoV-19/South Africa/KRISP-101/2020|EPI ISL 455631|B.1.5|South Africa|2020-04-30	0.0001412848	Africa
Africa|hCoV-19/South Africa/KRISP-0469/2020|EPI ISL 495555|H.1|South Africa|2020-07-06	Africa|hCoV-19/South Africa/KRISP-101/2020|EPI ISL 455631|B.1.5|South Africa|2020-04-30	0.0002380660	Africa
Africa|hCoV-19/South Africa/KRISP-0474/2020|EPI ISL 495557|H.1|South Africa|2020-07-06	Africa|hCoV-19/South Africa/KRISP-101/2020|EPI ISL 455631|B.1.5|South Africa|2020-04-30	0.0002352427	Africa
Africa|hCoV-19/South Africa/KRISP-0475/2020|EPI ISL 495558|H.1|South Africa|2020-07-06	Africa|hCoV-19/South Africa/KRISP-101/2020|EPI ISL 455631|B.1.5|South Africa|2020-04-30	0.0002369143	Africa
Africa|hCoV-19/South Africa/KRISP-0478/2020|EPI ISL 495559|B.1.1|South Africa|2020-07-05	Africa|hCoV-19/South Africa/KRISP-101/2020|EPI ISL 455631|B.1.5|South Africa|2020-04-30	0.0001346107	Africa
Africa|hCoV-19/South Africa/KRISP-0485/2020|EPI ISL 495561|B.1.1.206|South Africa|2020-07-03	Africa|hCoV-19/South Africa/KRISP-101/2020|EPI ISL 455631|B.1.5|South Africa|2020-04-30	0.0002028320	Africa
Africa|hCoV-19/South Africa/KRISP-0487/2020|EPI ISL 495562|B.1.106|South Africa|2020-07-03	Africa|hCoV-19/South Africa/KRISP-101/2020|EPI ISL 455631|B.1.5|South Africa|2020-04-30	0.0002688416	Africa
Africa|hCoV-19/South Africa/KRISP-0489/2020|EPI ISL 498060|B.1.1.206|South Africa|2020-07-09	Africa|hCoV-19/South Africa/KRISP-101/2020|EPI ISL 455631|B.1.5|South Africa|2020-04-30	0.0002696089	Africa
Africa|hCoV-19/South Africa/KRISP-0490/2020|EPI ISL 498061|B.1.1.206|South Africa|2020-07-09	Africa|hCoV-19/South Africa/KRISP-101/2020|EPI ISL 455631|B.1.5|South Africa|2020-04-30	0.0002688480	Africa
Africa|hCoV-19/South Africa/KRISP-0491/2020|EPI ISL 498062|B.1.1.273|South Africa|2020-07-07	Africa|hCoV-19/South Africa/KRISP-101/2020|EPI ISL 455631|B.1.5|South Africa|2020-04-30	0.0003696897	Africa
Africa|hCoV-19/South Africa/KRISP-0492/2020|EPI ISL 498063|B.1.1.273|South Africa|2020-07-07	Africa|hCoV-19/South Africa/KRISP-101/2020|EPI ISL 455631|B.1.5|South Africa|2020-04-30	0.0003726789	Africa
Africa|hCoV-19/South Africa/KRISP-0493/2020|EPI ISL 498064|B.1.1.67|South Africa|2020-07-07	Africa|hCoV-19/South Africa/KRISP-101/2020|EPI ISL 455631|B.1.5|South Africa|2020-04-30	0.0002703870	Africa
Africa|hCoV-19/South Africa/KRISP-0494/2020|EPI ISL 498065|B.1.1.206|South Africa|2020-07-09	Africa|hCoV-19/South Africa/KRISP-101/2020|EPI ISL 455631|B.1.5|South Africa|2020-04-30	0.0003024601	Africa
Africa|hCoV-19/South Africa/KRISP-0497/2020|EPI ISL 498066|B.1.1.206|South Africa|2020-07-09	Africa|hCoV-19/South Africa/KRISP-101/2020|EPI ISL 455631|B.1.5|South Africa|2020-04-30	0.0003024601	Africa
Africa|hCoV-19/South Africa/KRISP-0498/2020|EPI ISL 498067|B.1|South Africa|2020-07-10	Africa|hCoV-19/South Africa/KRISP-101/2020|EPI ISL 455631|B.1.5|South Africa|2020-04-30	0.0003024601	Africa
Africa|hCoV-19/South Africa/KRISP-0500/2020|EPI ISL 498068|B.1.1|South Africa|2020-07-07	Africa|hCoV-19/South Africa/KRISP-101/2020|EPI ISL 455631|B.1.5|South Africa|2020-04-30	0.0002458775	Africa
Africa|hCoV-19/South Africa/KRISP-0501/2020|EPI ISL 498069|B.1.5|South Africa|2020-07-11	Africa|hCoV-19/South Africa/KRISP-101/2020|EPI ISL 455631|B.1.5|South Africa|2020-04-30	0.0001680123	Africa
Africa|hCoV-19/South Africa/KRISP-0502/2020|EPI ISL 498070|B.1.1.273|South Africa|2020-07-11	Africa|hCoV-19/South Africa/KRISP-101/2020|EPI ISL 455631|B.1.5|South Africa|2020-04-30	0.0004037537	Africa
Africa|hCoV-19/South Africa/KRISP-0503/2020|EPI ISL 498071|B.1.1.273|South Africa|2020-07-11	Africa|hCoV-19/South Africa/KRISP-101/2020|EPI ISL 455631|B.1.5|South Africa|2020-04-30	0.0005042408	Africa
Africa|hCoV-19/South Africa/KRISP-0526/2020|EPI ISL 498072|B.1.5.19|South Africa|2020-07-13	Africa|hCoV-19/South Africa/KRISP-101/2020|EPI ISL 455631|B.1.5|South Africa|2020-04-30	0.0004033492	Africa
Africa|hCoV-19/South Africa/KRISP-0527/2020|EPI ISL 498073|B.1.140|South Africa|2020-07-14	Africa|hCoV-19/South Africa/KRISP-101/2020|EPI ISL 455631|B.1.5|South Africa|2020-04-30	0.0003697044	Africa
Africa|hCoV-19/South Africa/KRISP-0529/2020|EPI ISL 498074|C.1|South Africa|2020-07-13	Africa|hCoV-19/South Africa/KRISP-101/2020|EPI ISL 455631|B.1.5|South Africa|2020-04-30	0.0004033492	Africa
Africa|hCoV-19/South Africa/KRISP-0531/2020|EPI ISL 498075|B.1.5|South Africa|2020-07-14	Africa|hCoV-19/South Africa/KRISP-101/2020|EPI ISL 455631|B.1.5|South Africa|2020-04-30	0.0002688480	Africa
Africa|hCoV-19/South Africa/KRISP-0534/2020|EPI ISL 498077|B.1.5|South Africa|2020-07-14	Africa|hCoV-19/South Africa/KRISP-101/2020|EPI ISL 455631|B.1.5|South Africa|2020-04-30	0.0002688660	Africa
Africa|hCoV-19/South Africa/KRISP-0535/2020|EPI ISL 498078|B.1.1.206|South Africa|2020-07-08	Africa|hCoV-19/South Africa/KRISP-101/2020|EPI ISL 455631|B.1.5|South Africa|2020-04-30	0.0004369617	Africa
Africa|hCoV-19/South Africa/KRISP-0536/2020|EPI ISL 498079|B.1.1|South Africa|2020-07-14	Africa|hCoV-19/South Africa/KRISP-101/2020|EPI ISL 455631|B.1.5|South Africa|2020-04-30	0.0003024733	Africa
Africa|hCoV-19/South Africa/KRISP-0538/2020|EPI ISL 498080|B.1.1.254|South Africa|2020-07-14	Africa|hCoV-19/South Africa/KRISP-101/2020|EPI ISL 455631|B.1.5|South Africa|2020-04-30	0.0002371712	Africa
Africa|hCoV-19/South Africa/KRISP-0539/2020|EPI ISL 498081|B.1.1.206|South Africa|2020-07-07	Africa|hCoV-19/South Africa/KRISP-101/2020|EPI ISL 455631|B.1.5|South Africa|2020-04-30	0.0003360882	Africa
Africa|hCoV-19/South Africa/KRISP-0540/2020|EPI ISL 498082|B.1.1|South Africa|2020-07-14	Africa|hCoV-19/South Africa/KRISP-101/2020|EPI ISL 455631|B.1.5|South Africa|2020-04-30	0.0002352372	Africa
Africa|hCoV-19/South Africa/KRISP-0541/2020|EPI ISL 498083|B.1.1.206|South Africa|2020-07-14	Africa|hCoV-19/South Africa/KRISP-101/2020|EPI ISL 455631|B.1.5|South Africa|2020-04-30	0.0003756771	Africa
Africa|hCoV-19/South Africa/KRISP-0543/2020|EPI ISL 498084|C.2|South Africa|2020-07-12	Africa|hCoV-19/South Africa/KRISP-101/2020|EPI ISL 455631|B.1.5|South Africa|2020-04-30	0.0005377958	Africa
Africa|hCoV-19/South Africa/KRISP-0544/2020|EPI ISL 498085|B.1.1.206|South Africa|2020-07-13	Africa|hCoV-19/South Africa/KRISP-101/2020|EPI ISL 455631|B.1.5|South Africa|2020-04-30	0.0003038631	Africa
Africa|hCoV-19/South Africa/KRISP-0545/2020|EPI ISL 498086|B.1.1.273|South Africa|2020-07-14	Africa|hCoV-19/South Africa/KRISP-101/2020|EPI ISL 455631|B.1.5|South Africa|2020-04-30	0.0004369428	Africa
Africa|hCoV-19/South Africa/KRISP-0548/2020|EPI ISL 498087|B.1.1.273|South Africa|2020-07-15	Africa|hCoV-19/South Africa/KRISP-101/2020|EPI ISL 455631|B.1.5|South Africa|2020-04-30	0.0003360668	Africa
Africa|hCoV-19/South Africa/KRISP-0549/2020|EPI ISL 498088|B.1.140|South Africa|2020-07-15	Africa|hCoV-19/South Africa/KRISP-101/2020|EPI ISL 455631|B.1.5|South Africa|2020-04-30	0.0002352475	Africa
Africa|hCoV-19/South Africa/KRISP-0550/2020|EPI ISL 498089|B.1.1.34|South Africa|2020-07-15	Africa|hCoV-19/South Africa/KRISP-101/2020|EPI ISL 455631|B.1.5|South Africa|2020-04-30	0.0003697380	Africa
Africa|hCoV-19/South Africa/KRISP-0551/2020|EPI ISL 498090|H.1|South Africa|2020-07-14	Africa|hCoV-19/South Africa/KRISP-101/2020|EPI ISL 455631|B.1.5|South Africa|2020-04-30	0.0002352428	Africa
Africa|hCoV-19/South Africa/KRISP-0552/2020|EPI ISL 498091|H.1|South Africa|2020-07-14	Africa|hCoV-19/South Africa/KRISP-101/2020|EPI ISL 455631|B.1.5|South Africa|2020-04-30	0.0002352428	Africa
Africa|hCoV-19/South Africa/KRISP-0553/2020|EPI ISL 498092|H.1|South Africa|2020-07-14	Africa|hCoV-19/South Africa/KRISP-101/2020|EPI ISL 455631|B.1.5|South Africa|2020-04-30	0.0002363785	Africa
Africa|hCoV-19/South Africa/KRISP-0554/2020|EPI ISL 498093|B.1.1|South Africa|2020-07-14	Africa|hCoV-19/South Africa/KRISP-101/2020|EPI ISL 455631|B.1.5|South Africa|2020-04-30	0.0002366662	Africa
Africa|hCoV-19/South Africa/KRISP-0555/2020|EPI ISL 498094|B.1.140|South Africa|2020-07-15	Africa|hCoV-19/South Africa/KRISP-101/2020|EPI ISL 455631|B.1.5|South Africa|2020-04-30	0.0002688543	Africa
Africa|hCoV-19/South Africa/KRISP-0556/2020|EPI ISL 498095|B.1.1.273|South Africa|2020-07-15	Africa|hCoV-19/South Africa/KRISP-101/2020|EPI ISL 455631|B.1.5|South Africa|2020-04-30	0.0003360748	Africa
Africa|hCoV-19/South Africa/KRISP-0557/2020|EPI ISL 498096|C.1|South Africa|2020-07-14	Africa|hCoV-19/South Africa/KRISP-101/2020|EPI ISL 455631|B.1.5|South Africa|2020-04-30	0.0004034034	Africa
Africa|hCoV-19/South Africa/KRISP-0558/2020|EPI ISL 498097|B.1.1.206|South Africa|2020-07-15	Africa|hCoV-19/South Africa/KRISP-101/2020|EPI ISL 455631|B.1.5|South Africa|2020-04-30	0.0003040815	Africa
Africa|hCoV-19/South Africa/KRISP-0559/2020|EPI ISL 498098|B.1.1.206|South Africa|2020-07-14	Africa|hCoV-19/South Africa/KRISP-101/2020|EPI ISL 455631|B.1.5|South Africa|2020-04-30	0.0003697132	Africa
Africa|hCoV-19/South Africa/KRISP-0560/2020|EPI ISL 498099|B.1.1|South Africa|2020-07-15	Africa|hCoV-19/South Africa/KRISP-101/2020|EPI ISL 455631|B.1.5|South Africa|2020-04-30	0.0002016191	Africa
Africa|hCoV-19/South Africa/KRISP-0561/2020|EPI ISL 498100|H.1|South Africa|2020-07-15	Africa|hCoV-19/South Africa/KRISP-101/2020|EPI ISL 455631|B.1.5|South Africa|2020-04-30	0.0002688543	Africa
Africa|hCoV-19/South Africa/KRISP-0562/2020|EPI ISL 498101|B.1.140|South Africa|2020-07-15	Africa|hCoV-19/South Africa/KRISP-101/2020|EPI ISL 455631|B.1.5|South Africa|2020-04-30	0.0002016278	Africa
Africa|hCoV-19/South Africa/KRISP-0564/2020|EPI ISL 498103|B.1.1|South Africa|2020-07-15	Africa|hCoV-19/South Africa/KRISP-101/2020|EPI ISL 455631|B.1.5|South Africa|2020-04-30	0.0001344073	Africa
Africa|hCoV-19/South Africa/KRISP-0565/2020|EPI ISL 498104|C.2|South Africa|2020-07-14	Africa|hCoV-19/South Africa/KRISP-101/2020|EPI ISL 455631|B.1.5|South Africa|2020-04-30	0.0004033141	Africa
Africa|hCoV-19/South Africa/KRISP-0567/2020|EPI ISL 498105|B.1.1.206|South Africa|2020-07-15	Africa|hCoV-19/South Africa/KRISP-101/2020|EPI ISL 455631|B.1.5|South Africa|2020-04-30	0.0003043283	Africa
Africa|hCoV-19/South Africa/KRISP-0568/2020|EPI ISL 498106|B.1.1|South Africa|2020-07-15	Africa|hCoV-19/South Africa/KRISP-101/2020|EPI ISL 455631|B.1.5|South Africa|2020-04-30	0.0002016191	Africa
Africa|hCoV-19/South Africa/KRISP-0569/2020|EPI ISL 498107|B.1.1.206|South Africa|2020-07-15	Africa|hCoV-19/South Africa/KRISP-101/2020|EPI ISL 455631|B.1.5|South Africa|2020-04-30	0.0002705021	Africa
Africa|hCoV-19/South Africa/KRISP-0570/2020|EPI ISL 498108|B.1.1.56|South Africa|2020-07-02	Africa|hCoV-19/South Africa/KRISP-101/2020|EPI ISL 455631|B.1.5|South Africa|2020-04-30	0.0003024864	Africa
Africa|hCoV-19/South Africa/KRISP-0571/2020|EPI ISL 498109|B.1.1.56|South Africa|2020-07-14	Africa|hCoV-19/South Africa/KRISP-101/2020|EPI ISL 455631|B.1.5|South Africa|2020-04-30	0.0002352475	Africa
Africa|hCoV-19/South Africa/KRISP-0572/2020|EPI ISL 498110|B.1.5|South Africa|2020-07-13	Africa|hCoV-19/South Africa/KRISP-101/2020|EPI ISL 455631|B.1.5|South Africa|2020-04-30	0.0002352419	Africa
Africa|hCoV-19/South Africa/KRISP-0573/2020|EPI ISL 498111|B.1.1.206|South Africa|2020-07-14	Africa|hCoV-19/South Africa/KRISP-101/2020|EPI ISL 455631|B.1.5|South Africa|2020-04-30	0.0003697132	Africa
Africa|hCoV-19/South Africa/KRISP-0574/2020|EPI ISL 498112|B.1.1.206|South Africa|2020-07-15	Africa|hCoV-19/South Africa/KRISP-101/2020|EPI ISL 455631|B.1.5|South Africa|2020-04-30	0.0004033492	Africa
Africa|hCoV-19/South Africa/KRISP-0575/2020|EPI ISL 498113|B.1.1.206|South Africa|2020-07-13	Africa|hCoV-19/South Africa/KRISP-101/2020|EPI ISL 455631|B.1.5|South Africa|2020-04-30	0.0003697132	Africa
Africa|hCoV-19/South Africa/KRISP-0576/2020|EPI ISL 498114|B.1.1.206|South Africa|2020-07-07	Africa|hCoV-19/South Africa/KRISP-101/2020|EPI ISL 455631|B.1.5|South Africa|2020-04-30	0.0002688480	Africa
Africa|hCoV-19/South Africa/KRISP-0577/2020|EPI ISL 498115|B.1.1.56|South Africa|2020-07-09	Africa|hCoV-19/South Africa/KRISP-101/2020|EPI ISL 455631|B.1.5|South Africa|2020-04-30	0.0003697132	Africa
Africa|hCoV-19/South Africa/KRISP-0578/2020|EPI ISL 498116|B.1.1.206|South Africa|2020-07-09	Africa|hCoV-19/South Africa/KRISP-101/2020|EPI ISL 455631|B.1.5|South Africa|2020-04-30	0.0003024672	Africa
Africa|hCoV-19/South Africa/KRISP-0579/2020|EPI ISL 498117|B.1.1.273|South Africa|2020-07-08	Africa|hCoV-19/South Africa/KRISP-101/2020|EPI ISL 455631|B.1.5|South Africa|2020-04-30	0.0003697058	Africa
Africa|hCoV-19/South Africa/KRISP-0580/2020|EPI ISL 498118|B.1.1.206|South Africa|2020-07-07	Africa|hCoV-19/South Africa/KRISP-101/2020|EPI ISL 455631|B.1.5|South Africa|2020-04-30	0.0003024672	Africa
Africa|hCoV-19/South Africa/KRISP-0581/2020|EPI ISL 498119|B.1.1.273|South Africa|2020-07-09	Africa|hCoV-19/South Africa/KRISP-101/2020|EPI ISL 455631|B.1.5|South Africa|2020-04-30	0.0003024541	Africa
Africa|hCoV-19/South Africa/KRISP-0584/2020|EPI ISL 498122|B.1|South Africa|2020-07-07	Africa|hCoV-19/South Africa/KRISP-101/2020|EPI ISL 455631|B.1.5|South Africa|2020-04-30	0.0001680085	Africa
Africa|hCoV-19/South Africa/KRISP-0585/2020|EPI ISL 498123|B.1.140|South Africa|2020-07-08	Africa|hCoV-19/South Africa/KRISP-101/2020|EPI ISL 455631|B.1.5|South Africa|2020-04-30	0.0003024672	Africa
Africa|hCoV-19/South Africa/KRISP-0586/2020|EPI ISL 498124|B.1.1.273|South Africa|2020-07-08	Africa|hCoV-19/South Africa/KRISP-101/2020|EPI ISL 455631|B.1.5|South Africa|2020-04-30	0.0003360815	Africa
Africa|hCoV-19/South Africa/KRISP-0587/2020|EPI ISL 498125|B.1.1.56|South Africa|2020-07-09	Africa|hCoV-19/South Africa/KRISP-101/2020|EPI ISL 455631|B.1.5|South Africa|2020-04-30	0.0003360815	Africa
Africa|hCoV-19/South Africa/KRISP-0588/2020|EPI ISL 498126|B.1.140|South Africa|2020-07-08	Africa|hCoV-19/South Africa/KRISP-101/2020|EPI ISL 455631|B.1.5|South Africa|2020-04-30	0.0002688480	Africa
Africa|hCoV-19/South Africa/KRISP-06/2020|EPI ISL 421573|B.6|South Africa|2020-03-31	Africa|hCoV-19/South Africa/KRISP-101/2020|EPI ISL 455631|B.1.5|South Africa|2020-04-30	0.0003036466	Africa
Africa|hCoV-19/South Africa/KRISP-07/2020|EPI ISL 421574|B.1.106|South Africa|2020-04-01	Africa|hCoV-19/South Africa/KRISP-101/2020|EPI ISL 455631|B.1.5|South Africa|2020-04-30	0.0000671971	Africa
Africa|hCoV-19/Algeria/G0638 2264/2020|EPI ISL 418241|B.1|Algeria|2020-03-02	Africa|hCoV-19/South Africa/KRISP-102/2020|EPI ISL 455632|B.1.1|South Africa|2020-04-30	0.0003703978	Africa
Africa|hCoV-19/Algeria/G0640 2265/2020|EPI ISL 418242|B.1|Algeria|2020-03-08	Africa|hCoV-19/South Africa/KRISP-102/2020|EPI ISL 455632|B.1.1|South Africa|2020-04-30	0.0002688480	Africa
Africa|hCoV-19/Algeria/G0860 2262/2020|EPI ISL 420037|B.1|Algeria|2020-03-02	Africa|hCoV-19/South Africa/KRISP-102/2020|EPI ISL 455632|B.1.1|South Africa|2020-04-30	0.0002688480	Africa
Africa|hCoV-19/Benin/1022/2020|EPI ISL 476826|B.1|Benin|2020-03-25	Africa|hCoV-19/South Africa/KRISP-102/2020|EPI ISL 455632|B.1.1|South Africa|2020-04-30	0.0002352586	Africa
Africa|hCoV-19/Benin/1092/2020|EPI ISL 476827|B.1|Benin|2020-03-27	Africa|hCoV-19/South Africa/KRISP-102/2020|EPI ISL 455632|B.1.1|South Africa|2020-04-30	0.0003025881	Africa
Africa|hCoV-19/Benin/1408/2020|EPI ISL 476825|B.1.356|Benin|2020-04-04	Africa|hCoV-19/South Africa/KRISP-102/2020|EPI ISL 455632|B.1.1|South Africa|2020-04-30	0.0002688660	Africa
Africa|hCoV-19/Benin/1409/2020|EPI ISL 476828|B.1|Benin|2020-04-06	Africa|hCoV-19/South Africa/KRISP-102/2020|EPI ISL 455632|B.1.1|South Africa|2020-04-30	0.0003046434	Africa
Africa|hCoV-19/Benin/1950/2020|EPI ISL 476830|A|Benin|2020-04-15	Africa|hCoV-19/South Africa/KRISP-102/2020|EPI ISL 455632|B.1.1|South Africa|2020-04-30	0.0004706739	Africa
Africa|hCoV-19/Benin/197/2020|EPI ISL 476822|B.1.178|Benin|2020-03-15	Africa|hCoV-19/South Africa/KRISP-102/2020|EPI ISL 455632|B.1.1|South Africa|2020-04-30	0.0002352847	Africa
Africa|hCoV-19/Benin/2012/2020|EPI ISL 476831|A|Benin|2020-04-15	Africa|hCoV-19/South Africa/KRISP-102/2020|EPI ISL 455632|B.1.1|South Africa|2020-04-30	0.0005042308	Africa
Africa|hCoV-19/Benin/260/2020|EPI ISL 476823|B.1.292|Benin|2020-03-17	Africa|hCoV-19/South Africa/KRISP-102/2020|EPI ISL 455632|B.1.1|South Africa|2020-04-30	0.0003361028	Africa
Africa|hCoV-19/Benin/314/2020|EPI ISL 476834|B.1.5|Benin|2020-03-17	Africa|hCoV-19/South Africa/KRISP-102/2020|EPI ISL 455632|B.1.1|South Africa|2020-04-30	0.0003379895	Africa
Africa|hCoV-19/Benin/461/2020|EPI ISL 476833|A|Benin|2020-03-17	Africa|hCoV-19/South Africa/KRISP-102/2020|EPI ISL 455632|B.1.1|South Africa|2020-04-30	0.0004705855	Africa
Africa|hCoV-19/Benin/501/2020|EPI ISL 476824|B.1.356|Benin|2020-03-17	Africa|hCoV-19/South Africa/KRISP-102/2020|EPI ISL 455632|B.1.1|South Africa|2020-04-30	0.0002688480	Africa
Africa|hCoV-19/Benin/843/2020|EPI ISL 476829|A|Benin|2020-03-19	Africa|hCoV-19/South Africa/KRISP-102/2020|EPI ISL 455632|B.1.1|South Africa|2020-04-30	0.0004033969	Africa
Africa|hCoV-19/Botswana/BOT0455/2020|EPI ISL 560386|B.1|Botswana|2020-03-28	Africa|hCoV-19/South Africa/KRISP-102/2020|EPI ISL 455632|B.1.1|South Africa|2020-04-30	0.0002016278	Africa
Africa|hCoV-19/Botswana/BOT2254/2020|EPI ISL 560390|B.1.1|Botswana|2020-04-08	Africa|hCoV-19/South Africa/KRISP-102/2020|EPI ISL 455632|B.1.1|South Africa|2020-04-30	0.0000684011	Africa
Africa|hCoV-19/Botswana/BOT2283/2020|EPI ISL 560385|B.1|Botswana|2020-04-07	Africa|hCoV-19/South Africa/KRISP-102/2020|EPI ISL 455632|B.1.1|South Africa|2020-04-30	0.0003139224	Africa
Africa|hCoV-19/Botswana/BOT2624/2020|EPI ISL 560387|B.1.1|Botswana|2020-04-05	Africa|hCoV-19/South Africa/KRISP-102/2020|EPI ISL 455632|B.1.1|South Africa|2020-04-30	0.0000697437	Africa
Africa|hCoV-19/Botswana/BOT4161/2020|EPI ISL 560388|B.1.1.220|Botswana|2020-04-16	Africa|hCoV-19/South Africa/KRISP-102/2020|EPI ISL 455632|B.1.1|South Africa|2020-04-30	0.0001382162	Africa
Africa|hCoV-19/DRC/04186/2020|EPI ISL 471411|A|Democratic Republic of the Congo|2020-04-25	Africa|hCoV-19/South Africa/KRISP-102/2020|EPI ISL 455632|B.1.1|South Africa|2020-04-30	0.0004705852	Africa
Africa|hCoV-19/DRC/04188/2020|EPI ISL 471413|A|Democratic Republic of the Congo|2020-04-25	Africa|hCoV-19/South Africa/KRISP-102/2020|EPI ISL 455632|B.1.1|South Africa|2020-04-30	0.0005546530	Africa
Africa|hCoV-19/DRC/10041/2020|EPI ISL 527543|B.1.1.275|Democratic Republic of the Congo|2020-05-22	Africa|hCoV-19/South Africa/KRISP-102/2020|EPI ISL 455632|B.1.1|South Africa|2020-04-30	0.0001363895	Africa
Africa|hCoV-19/DRC/10057/2020|EPI ISL 527538|B.1.1.275|Democratic Republic of the Congo|2020-05-22	Africa|hCoV-19/South Africa/KRISP-102/2020|EPI ISL 455632|B.1.1|South Africa|2020-04-30	0.0002465149	Africa
Africa|hCoV-19/DRC/10061/2020|EPI ISL 527521|B.1.1.275|Democratic Republic of the Congo|2020-05-22	Africa|hCoV-19/South Africa/KRISP-102/2020|EPI ISL 455632|B.1.1|South Africa|2020-04-30	0.0001042000	Africa
Africa|hCoV-19/DRC/10070/2020|EPI ISL 527544|B.1.178|Democratic Republic of the Congo|2020-05-22	Africa|hCoV-19/South Africa/KRISP-102/2020|EPI ISL 455632|B.1.1|South Africa|2020-04-30	0.0003746100	Africa
Africa|hCoV-19/DRC/10120/2020|EPI ISL 513624|B.1.1.275|Democratic Republic of the Congo|2020-05-22	Africa|hCoV-19/South Africa/KRISP-102/2020|EPI ISL 455632|B.1.1|South Africa|2020-04-30	0.0001746584	Africa
Africa|hCoV-19/DRC/10127/2020|EPI ISL 513625|B.1.1.275|Democratic Republic of the Congo|2020-05-22	Africa|hCoV-19/South Africa/KRISP-102/2020|EPI ISL 455632|B.1.1|South Africa|2020-04-30	0.0001723945	Africa
Africa|hCoV-19/DRC/10242/2020|EPI ISL 513626|B.1.84|Democratic Republic of the Congo|2020-05-22	Africa|hCoV-19/South Africa/KRISP-102/2020|EPI ISL 455632|B.1.1|South Africa|2020-04-30	0.0002709758	Africa
Africa|hCoV-19/DRC/10251/2020|EPI ISL 513627|B.1.128|Democratic Republic of the Congo|2020-05-22	Africa|hCoV-19/South Africa/KRISP-102/2020|EPI ISL 455632|B.1.1|South Africa|2020-04-30	0.0004069241	Africa
Africa|hCoV-19/DRC/10324/2020|EPI ISL 527545|B.1.214|Democratic Republic of the Congo|2020-05-22	Africa|hCoV-19/South Africa/KRISP-102/2020|EPI ISL 455632|B.1.1|South Africa|2020-04-30	0.0003409656	Africa
Africa|hCoV-19/DRC/10346/2020|EPI ISL 527546|B.1.214|Democratic Republic of the Congo|2020-05-22	Africa|hCoV-19/South Africa/KRISP-102/2020|EPI ISL 455632|B.1.1|South Africa|2020-04-30	0.0003445122	Africa
Africa|hCoV-19/DRC/10364/2020|EPI ISL 527498|B.1|Democratic Republic of the Congo|2020-05-22	Africa|hCoV-19/South Africa/KRISP-102/2020|EPI ISL 455632|B.1.1|South Africa|2020-04-30	0.0002401073	Africa
Africa|hCoV-19/DRC/10371/2020|EPI ISL 527489|B.1.178|Democratic Republic of the Congo|2020-05-22	Africa|hCoV-19/South Africa/KRISP-102/2020|EPI ISL 455632|B.1.1|South Africa|2020-04-30	0.0003752526	Africa
Africa|hCoV-19/DRC/10373/2020|EPI ISL 527495|B.1.159|Democratic Republic of the Congo|2020-05-22	Africa|hCoV-19/South Africa/KRISP-102/2020|EPI ISL 455632|B.1.1|South Africa|2020-04-30	0.0003415897	Africa
Africa|hCoV-19/DRC/10374/2020|EPI ISL 527539|B.1.84|Democratic Republic of the Congo|2020-05-22	Africa|hCoV-19/South Africa/KRISP-102/2020|EPI ISL 455632|B.1.1|South Africa|2020-04-30	0.0005255556	Africa
Africa|hCoV-19/DRC/10375/2020|EPI ISL 527499|B.1.84|Democratic Republic of the Congo|2020-05-22	Africa|hCoV-19/South Africa/KRISP-102/2020|EPI ISL 455632|B.1.1|South Africa|2020-04-30	0.0004106088	Africa
Africa|hCoV-19/DRC/10399/2020|EPI ISL 527491|B.1.214|Democratic Republic of the Congo|2020-05-22	Africa|hCoV-19/South Africa/KRISP-102/2020|EPI ISL 455632|B.1.1|South Africa|2020-04-30	0.0002388111	Africa
Africa|hCoV-19/DRC/10502/2020|EPI ISL 527547|B.1.5|Democratic Republic of the Congo|2020-05-20	Africa|hCoV-19/South Africa/KRISP-102/2020|EPI ISL 455632|B.1.1|South Africa|2020-04-30	0.0001703359	Africa
Africa|hCoV-19/DRC/10506/2020|EPI ISL 527524|B.1.5|Democratic Republic of the Congo|2020-05-18	Africa|hCoV-19/South Africa/KRISP-102/2020|EPI ISL 455632|B.1.1|South Africa|2020-04-30	0.0001744658	Africa
Africa|hCoV-19/DRC/10507/2020|EPI ISL 527492|B.1.5|Democratic Republic of the Congo|2020-05-18	Africa|hCoV-19/South Africa/KRISP-102/2020|EPI ISL 455632|B.1.1|South Africa|2020-04-30	0.0002047999	Africa
Africa|hCoV-19/DRC/10508/2020|EPI ISL 527494|B.1.5|Democratic Republic of the Congo|2020-05-20	Africa|hCoV-19/South Africa/KRISP-102/2020|EPI ISL 455632|B.1.1|South Africa|2020-04-30	0.0002037016	Africa
Africa|hCoV-19/DRC/10532/2020|EPI ISL 527532|B.1.5|Democratic Republic of the Congo|2020-05-20	Africa|hCoV-19/South Africa/KRISP-102/2020|EPI ISL 455632|B.1.1|South Africa|2020-04-30	0.0001746241	Africa
Africa|hCoV-19/DRC/10533/2020|EPI ISL 527548|B.1.5|Democratic Republic of the Congo|2020-05-20	Africa|hCoV-19/South Africa/KRISP-102/2020|EPI ISL 455632|B.1.1|South Africa|2020-04-30	0.0002044698	Africa
Africa|hCoV-19/DRC/10621/2020|EPI ISL 527526|B.1.214|Democratic Republic of the Congo|2020-05-23	Africa|hCoV-19/South Africa/KRISP-102/2020|EPI ISL 455632|B.1.1|South Africa|2020-04-30	0.0003136786	Africa
Africa|hCoV-19/DRC/10640/2020|EPI ISL 527541|B.1|Democratic Republic of the Congo|2020-05-22	Africa|hCoV-19/South Africa/KRISP-102/2020|EPI ISL 455632|B.1.1|South Africa|2020-04-30	0.0004937806	Africa
Africa|hCoV-19/DRC/10644/2020|EPI ISL 527549|B.1|Democratic Republic of the Congo|2020-05-22	Africa|hCoV-19/South Africa/KRISP-102/2020|EPI ISL 455632|B.1.1|South Africa|2020-04-30	0.0004771401	Africa
Africa|hCoV-19/DRC/10728/2020|EPI ISL 513628|B.1.5|Democratic Republic of the Congo|2020-05-23	Africa|hCoV-19/South Africa/KRISP-102/2020|EPI ISL 455632|B.1.1|South Africa|2020-04-30	0.0002100670	Africa
Africa|hCoV-19/DRC/10731/2020|EPI ISL 513629|B.1.1.1|Democratic Republic of the Congo|2020-05-23	Africa|hCoV-19/South Africa/KRISP-102/2020|EPI ISL 455632|B.1.1|South Africa|2020-04-30	0.0002468547	Africa
Africa|hCoV-19/DRC/10733/2020|EPI ISL 513630|B.1|Democratic Republic of the Congo|2020-05-23	Africa|hCoV-19/South Africa/KRISP-102/2020|EPI ISL 455632|B.1.1|South Africa|2020-04-30	0.0003377986	Africa
Africa|hCoV-19/DRC/108/2020|EPI ISL 417948|B.1.128|Democratic Republic of the Congo|2020-03-19	Africa|hCoV-19/South Africa/KRISP-102/2020|EPI ISL 455632|B.1.1|South Africa|2020-04-30	0.0003028479	Africa
Africa|hCoV-19/DRC/10885/2020|EPI ISL 513631|B.1.84|Democratic Republic of the Congo|2020-05-23	Africa|hCoV-19/South Africa/KRISP-102/2020|EPI ISL 455632|B.1.1|South Africa|2020-04-30	0.0003402313	Africa
Africa|hCoV-19/DRC/10902/2020|EPI ISL 527490|B.1.178|Democratic Republic of the Congo|2020-05-23	Africa|hCoV-19/South Africa/KRISP-102/2020|EPI ISL 455632|B.1.1|South Africa|2020-04-30	0.0003067895	Africa
Africa|hCoV-19/DRC/10913/2020|EPI ISL 527507|B.1.84|Democratic Republic of the Congo|2020-05-24	Africa|hCoV-19/South Africa/KRISP-102/2020|EPI ISL 455632|B.1.1|South Africa|2020-04-30	0.0004131373	Africa
Africa|hCoV-19/DRC/11005/2020|EPI ISL 527550|B.1.159|Democratic Republic of the Congo|2020-05-24	Africa|hCoV-19/South Africa/KRISP-102/2020|EPI ISL 455632|B.1.1|South Africa|2020-04-30	0.0004431660	Africa
Africa|hCoV-19/DRC/11008/2020|EPI ISL 527503|B.1.159|Democratic Republic of the Congo|2020-05-24	Africa|hCoV-19/South Africa/KRISP-102/2020|EPI ISL 455632|B.1.1|South Africa|2020-04-30	0.0003783235	Africa
Africa|hCoV-19/DRC/11022/2020|EPI ISL 527551|B.1.214|Democratic Republic of the Congo|2020-05-24	Africa|hCoV-19/South Africa/KRISP-102/2020|EPI ISL 455632|B.1.1|South Africa|2020-04-30	0.0004092170	Africa
Africa|hCoV-19/DRC/11024/2020|EPI ISL 527552|B.1.149|Democratic Republic of the Congo|2020-05-24	Africa|hCoV-19/South Africa/KRISP-102/2020|EPI ISL 455632|B.1.1|South Africa|2020-04-30	0.0004473607	Africa
Africa|hCoV-19/DRC/11026/2020|EPI ISL 527553|B.1.149|Democratic Republic of the Congo|2020-05-24	Africa|hCoV-19/South Africa/KRISP-102/2020|EPI ISL 455632|B.1.1|South Africa|2020-04-30	0.0003067685	Africa
Africa|hCoV-19/DRC/11031/2020|EPI ISL 527554|B.1.214|Democratic Republic of the Congo|2020-05-24	Africa|hCoV-19/South Africa/KRISP-102/2020|EPI ISL 455632|B.1.1|South Africa|2020-04-30	0.0003411133	Africa
Africa|hCoV-19/DRC/11041/2020|EPI ISL 527555|B.1|Democratic Republic of the Congo|2020-05-24	Africa|hCoV-19/South Africa/KRISP-102/2020|EPI ISL 455632|B.1.1|South Africa|2020-04-30	0.0003069015	Africa
Africa|hCoV-19/DRC/11057/2020|EPI ISL 527528|B.1.5|Democratic Republic of the Congo|2020-05-24	Africa|hCoV-19/South Africa/KRISP-102/2020|EPI ISL 455632|B.1.1|South Africa|2020-04-30	0.0002441773	Africa
Africa|hCoV-19/DRC/11078/2020|EPI ISL 527514|B.1|Democratic Republic of the Congo|2020-05-24	Africa|hCoV-19/South Africa/KRISP-102/2020|EPI ISL 455632|B.1.1|South Africa|2020-04-30	0.0003452974	Africa
Africa|hCoV-19/DRC/11079/2020|EPI ISL 527500|B.1.214|Democratic Republic of the Congo|2020-05-24	Africa|hCoV-19/South Africa/KRISP-102/2020|EPI ISL 455632|B.1.1|South Africa|2020-04-30	0.0002742609	Africa
Africa|hCoV-19/DRC/11093/2020|EPI ISL 527527|B.1.5|Democratic Republic of the Congo|2020-05-24	Africa|hCoV-19/South Africa/KRISP-102/2020|EPI ISL 455632|B.1.1|South Africa|2020-04-30	0.0003148435	Africa
Africa|hCoV-19/DRC/11096/2020|EPI ISL 527522|B.1|Democratic Republic of the Congo|2020-05-24	Africa|hCoV-19/South Africa/KRISP-102/2020|EPI ISL 455632|B.1.1|South Africa|2020-04-30	0.0002780434	Africa
Africa|hCoV-19/DRC/11114/2020|EPI ISL 527534|B.1.214|Democratic Republic of the Congo|2020-05-25	Africa|hCoV-19/South Africa/KRISP-102/2020|EPI ISL 455632|B.1.1|South Africa|2020-04-30	0.0003845171	Africa
Africa|hCoV-19/DRC/11123/2020|EPI ISL 527496|B.1.84|Democratic Republic of the Congo|2020-05-24	Africa|hCoV-19/South Africa/KRISP-102/2020|EPI ISL 455632|B.1.1|South Africa|2020-04-30	0.0003074431	Africa
Africa|hCoV-19/DRC/11134/2020|EPI ISL 527518|B.1.5|Democratic Republic of the Congo|2020-05-24	Africa|hCoV-19/South Africa/KRISP-102/2020|EPI ISL 455632|B.1.1|South Africa|2020-04-30	0.0002079148	Africa
Africa|hCoV-19/DRC/11143/2020|EPI ISL 527556|B.1|Democratic Republic of the Congo|2020-05-24	Africa|hCoV-19/South Africa/KRISP-102/2020|EPI ISL 455632|B.1.1|South Africa|2020-04-30	0.0004432202	Africa
Africa|hCoV-19/DRC/11145/2020|EPI ISL 527501|B.1.214|Democratic Republic of the Congo|2020-05-24	Africa|hCoV-19/South Africa/KRISP-102/2020|EPI ISL 455632|B.1.1|South Africa|2020-04-30	0.0004117159	Africa
Africa|hCoV-19/DRC/11148/2020|EPI ISL 527525|B.1.178|Democratic Republic of the Congo|2020-05-24	Africa|hCoV-19/South Africa/KRISP-102/2020|EPI ISL 455632|B.1.1|South Africa|2020-04-30	0.0004198783	Africa
Africa|hCoV-19/DRC/11157/2020|EPI ISL 527530|B.1|Democratic Republic of the Congo|2020-05-25	Africa|hCoV-19/South Africa/KRISP-102/2020|EPI ISL 455632|B.1.1|South Africa|2020-04-30	0.0003825769	Africa
Africa|hCoV-19/DRC/11187/2020|EPI ISL 527523|B.1.1.275|Democratic Republic of the Congo|2020-05-23	Africa|hCoV-19/South Africa/KRISP-102/2020|EPI ISL 455632|B.1.1|South Africa|2020-04-30	0.0002088047	Africa
Africa|hCoV-19/DRC/11191/2020|EPI ISL 527506|B.1.1.275|Democratic Republic of the Congo|2020-05-23	Africa|hCoV-19/South Africa/KRISP-102/2020|EPI ISL 455632|B.1.1|South Africa|2020-04-30	0.0001030159	Africa
Africa|hCoV-19/DRC/11252/2020|EPI ISL 527557|B.1.1.275|Democratic Republic of the Congo|2020-05-21	Africa|hCoV-19/South Africa/KRISP-102/2020|EPI ISL 455632|B.1.1|South Africa|2020-04-30	0.0002725662	Africa
Africa|hCoV-19/DRC/11260/2020|EPI ISL 527558|B.1.1.275|Democratic Republic of the Congo|2020-05-23	Africa|hCoV-19/South Africa/KRISP-102/2020|EPI ISL 455632|B.1.1|South Africa|2020-04-30	0.0001363277	Africa
Africa|hCoV-19/DRC/1131/2020|EPI ISL 429255|B.1.5|Democratic Republic of the Congo|2020-04-05	Africa|hCoV-19/South Africa/KRISP-102/2020|EPI ISL 455632|B.1.1|South Africa|2020-04-30	0.0002033771	Africa
Africa|hCoV-19/DRC/11310/2020|EPI ISL 527529|B.1.149|Democratic Republic of the Congo|2020-05-25	Africa|hCoV-19/South Africa/KRISP-102/2020|EPI ISL 455632|B.1.1|South Africa|2020-04-30	0.0003143170	Africa
Africa|hCoV-19/DRC/11318/2020|EPI ISL 527559|B.1.149|Democratic Republic of the Congo|2020-05-25	Africa|hCoV-19/South Africa/KRISP-102/2020|EPI ISL 455632|B.1.1|South Africa|2020-04-30	0.0003051121	Africa
Africa|hCoV-19/DRC/11326/2020|EPI ISL 527508|B.1|Democratic Republic of the Congo|2020-05-25	Africa|hCoV-19/South Africa/KRISP-102/2020|EPI ISL 455632|B.1.1|South Africa|2020-04-30	0.0003098413	Africa
Africa|hCoV-19/DRC/11334/2020|EPI ISL 527504|B.1.178|Democratic Republic of the Congo|2020-05-25	Africa|hCoV-19/South Africa/KRISP-102/2020|EPI ISL 455632|B.1.1|South Africa|2020-04-30	0.0003094003	Africa
Africa|hCoV-19/DRC/11337/2020|EPI ISL 527510|B.1.84|Democratic Republic of the Congo|2020-05-25	Africa|hCoV-19/South Africa/KRISP-102/2020|EPI ISL 455632|B.1.1|South Africa|2020-04-30	0.0003792418	Africa
Africa|hCoV-19/DRC/11341/2020|EPI ISL 527509|B.1.1.275|Democratic Republic of the Congo|2020-05-25	Africa|hCoV-19/South Africa/KRISP-102/2020|EPI ISL 455632|B.1.1|South Africa|2020-04-30	0.0002066426	Africa
Africa|hCoV-19/DRC/11348/2020|EPI ISL 527560|B.1.149|Democratic Republic of the Congo|2020-05-25	Africa|hCoV-19/South Africa/KRISP-102/2020|EPI ISL 455632|B.1.1|South Africa|2020-04-30	0.0003053813	Africa
Africa|hCoV-19/DRC/11369/2020|EPI ISL 527537|B.1.214|Democratic Republic of the Congo|2020-05-25	Africa|hCoV-19/South Africa/KRISP-102/2020|EPI ISL 455632|B.1.1|South Africa|2020-04-30	0.0003507707	Africa
Africa|hCoV-19/DRC/11376/2020|EPI ISL 527513|B.1.214|Democratic Republic of the Congo|2020-05-25	Africa|hCoV-19/South Africa/KRISP-102/2020|EPI ISL 455632|B.1.1|South Africa|2020-04-30	0.0003795818	Africa
Africa|hCoV-19/DRC/11411/2020|EPI ISL 527561|B.1.5|Democratic Republic of the Congo|2020-05-25	Africa|hCoV-19/South Africa/KRISP-102/2020|EPI ISL 455632|B.1.1|South Africa|2020-04-30	0.0002725819	Africa
Africa|hCoV-19/DRC/11450/2020|EPI ISL 527516|B.1.5|Democratic Republic of the Congo|2020-05-25	Africa|hCoV-19/South Africa/KRISP-102/2020|EPI ISL 455632|B.1.1|South Africa|2020-04-30	0.0002100026	Africa
Africa|hCoV-19/DRC/11458/2020|EPI ISL 527497|B.1.5|Democratic Republic of the Congo|2020-05-25	Africa|hCoV-19/South Africa/KRISP-102/2020|EPI ISL 455632|B.1.1|South Africa|2020-04-30	0.0003441477	Africa
Africa|hCoV-19/DRC/11460/2020|EPI ISL 527562|B.1.214|Democratic Republic of the Congo|2020-05-25	Africa|hCoV-19/South Africa/KRISP-102/2020|EPI ISL 455632|B.1.1|South Africa|2020-04-30	0.0004823785	Africa
Africa|hCoV-19/DRC/11472/2020|EPI ISL 527502|B.1.214|Democratic Republic of the Congo|2020-05-25	Africa|hCoV-19/South Africa/KRISP-102/2020|EPI ISL 455632|B.1.1|South Africa|2020-04-30	0.0004112740	Africa
Africa|hCoV-19/DRC/11477/2020|EPI ISL 527563|B.1.84|Democratic Republic of the Congo|2020-05-25	Africa|hCoV-19/South Africa/KRISP-102/2020|EPI ISL 455632|B.1.1|South Africa|2020-04-30	0.0002382747	Africa
Africa|hCoV-19/DRC/11486/2020|EPI ISL 527564|B.1.214|Democratic Republic of the Congo|2020-05-25	Africa|hCoV-19/South Africa/KRISP-102/2020|EPI ISL 455632|B.1.1|South Africa|2020-04-30	0.0004091114	Africa
Africa|hCoV-19/DRC/11487/2020|EPI ISL 527505|B.1|Democratic Republic of the Congo|2020-05-25	Africa|hCoV-19/South Africa/KRISP-102/2020|EPI ISL 455632|B.1.1|South Africa|2020-04-30	0.0003444564	Africa
Africa|hCoV-19/DRC/11507/2020|EPI ISL 527512|B.1|Democratic Republic of the Congo|2020-05-25	Africa|hCoV-19/South Africa/KRISP-102/2020|EPI ISL 455632|B.1.1|South Africa|2020-04-30	0.0003787531	Africa
Africa|hCoV-19/DRC/1151/2020|EPI ISL 447596|B.38|Democratic Republic of the Congo|2020-04-05	Africa|hCoV-19/South Africa/KRISP-102/2020|EPI ISL 455632|B.1.1|South Africa|2020-04-30	0.0005436176	Africa
Africa|hCoV-19/DRC/11511/2020|EPI ISL 527511|B.1.214|Democratic Republic of the Congo|2020-05-25	Africa|hCoV-19/South Africa/KRISP-102/2020|EPI ISL 455632|B.1.1|South Africa|2020-04-30	0.0004138025	Africa
Africa|hCoV-19/DRC/11572/2020|EPI ISL 527565|B.1.214|Democratic Republic of the Congo|2020-05-25	Africa|hCoV-19/South Africa/KRISP-102/2020|EPI ISL 455632|B.1.1|South Africa|2020-04-30	0.0003064490	Africa
Africa|hCoV-19/DRC/11576/2020|EPI ISL 527517|B.1|Democratic Republic of the Congo|2020-05-25	Africa|hCoV-19/South Africa/KRISP-102/2020|EPI ISL 455632|B.1.1|South Africa|2020-04-30	0.0003120969	Africa
Africa|hCoV-19/DRC/11583/2020|EPI ISL 527542|B.1|Democratic Republic of the Congo|2020-05-25	Africa|hCoV-19/South Africa/KRISP-102/2020|EPI ISL 455632|B.1.1|South Africa|2020-04-30	0.0003534021	Africa
Africa|hCoV-19/DRC/11616/2020|EPI ISL 527519|B.1|Democratic Republic of the Congo|2020-05-25	Africa|hCoV-19/South Africa/KRISP-102/2020|EPI ISL 455632|B.1.1|South Africa|2020-04-30	0.0002769271	Africa
Africa|hCoV-19/DRC/11623/2020|EPI ISL 527566|B.1.5|Democratic Republic of the Congo|2020-05-25	Africa|hCoV-19/South Africa/KRISP-102/2020|EPI ISL 455632|B.1.1|South Africa|2020-04-30	0.0003069000	Africa
Africa|hCoV-19/DRC/11624/2020|EPI ISL 527567|B.1.149|Democratic Republic of the Congo|2020-05-25	Africa|hCoV-19/South Africa/KRISP-102/2020|EPI ISL 455632|B.1.1|South Africa|2020-04-30	0.0003067520	Africa
Africa|hCoV-19/DRC/11631/2020|EPI ISL 527568|B.1.149|Democratic Republic of the Congo|2020-05-25	Africa|hCoV-19/South Africa/KRISP-102/2020|EPI ISL 455632|B.1.1|South Africa|2020-04-30	0.0003070659	Africa
Africa|hCoV-19/DRC/11632/2020|EPI ISL 527493|B.1|Democratic Republic of the Congo|2020-05-25	Africa|hCoV-19/South Africa/KRISP-102/2020|EPI ISL 455632|B.1.1|South Africa|2020-04-30	0.0003414779	Africa
Africa|hCoV-19/DRC/11635/2020|EPI ISL 527540|B.1.214|Democratic Republic of the Congo|2020-05-25	Africa|hCoV-19/South Africa/KRISP-102/2020|EPI ISL 455632|B.1.1|South Africa|2020-04-30	0.0003516637	Africa
Africa|hCoV-19/DRC/11640/2020|EPI ISL 527535|B.1.178|Democratic Republic of the Congo|2020-05-25	Africa|hCoV-19/South Africa/KRISP-102/2020|EPI ISL 455632|B.1.1|South Africa|2020-04-30	0.0004184315	Africa
Africa|hCoV-19/DRC/11643/2020|EPI ISL 527520|B.1.5|Democratic Republic of the Congo|2020-05-25	Africa|hCoV-19/South Africa/KRISP-102/2020|EPI ISL 455632|B.1.1|South Africa|2020-04-30	0.0003122887	Africa
Africa|hCoV-19/DRC/11648/2020|EPI ISL 527569|B.1.6|Democratic Republic of the Congo|2020-05-25	Africa|hCoV-19/South Africa/KRISP-102/2020|EPI ISL 455632|B.1.1|South Africa|2020-04-30	0.0003395465	Africa
Africa|hCoV-19/DRC/11652/2020|EPI ISL 527570|B.1.149|Democratic Republic of the Congo|2020-05-25	Africa|hCoV-19/South Africa/KRISP-102/2020|EPI ISL 455632|B.1.1|South Africa|2020-04-30	0.0003066673	Africa
Africa|hCoV-19/DRC/11653/2020|EPI ISL 527533|B.1.84|Democratic Republic of the Congo|2020-05-25	Africa|hCoV-19/South Africa/KRISP-102/2020|EPI ISL 455632|B.1.1|South Africa|2020-04-30	0.0002793188	Africa
Africa|hCoV-19/DRC/11676/2020|EPI ISL 527531|B.1|Democratic Republic of the Congo|2020-05-26	Africa|hCoV-19/South Africa/KRISP-102/2020|EPI ISL 455632|B.1.1|South Africa|2020-04-30	0.0004910498	Africa
Africa|hCoV-19/DRC/11677/2020|EPI ISL 527515|B.1.214|Democratic Republic of the Congo|2020-05-26	Africa|hCoV-19/South Africa/KRISP-102/2020|EPI ISL 455632|B.1.1|South Africa|2020-04-30	0.0003117015	Africa
Africa|hCoV-19/DRC/11732/2020|EPI ISL 527536|B.1.214|Democratic Republic of the Congo|2020-05-26	Africa|hCoV-19/South Africa/KRISP-102/2020|EPI ISL 455632|B.1.1|South Africa|2020-04-30	0.0001744963	Africa
Africa|hCoV-19/DRC/11733/2020|EPI ISL 527571|B.1.149|Democratic Republic of the Congo|2020-05-26	Africa|hCoV-19/South Africa/KRISP-102/2020|EPI ISL 455632|B.1.1|South Africa|2020-04-30	0.0003050947	Africa
Africa|hCoV-19/DRC/11806/2020|EPI ISL 527572|B.1.214|Democratic Republic of the Congo|2020-05-26	Africa|hCoV-19/South Africa/KRISP-102/2020|EPI ISL 455632|B.1.1|South Africa|2020-04-30	0.0004089163	Africa
Africa|hCoV-19/DRC/1234/2020|EPI ISL 429258|B.1.5|Democratic Republic of the Congo|2020-04-06	Africa|hCoV-19/South Africa/KRISP-102/2020|EPI ISL 455632|B.1.1|South Africa|2020-04-30	0.0002142006	Africa
Africa|hCoV-19/DRC/1249/2020|EPI ISL 429259|B.1.5|Democratic Republic of the Congo|2020-04-06	Africa|hCoV-19/South Africa/KRISP-102/2020|EPI ISL 455632|B.1.1|South Africa|2020-04-30	0.0002042631	Africa
Africa|hCoV-19/DRC/1319/2020|EPI ISL 431011|B.1.128|Democratic Republic of the Congo|2020-04-07	Africa|hCoV-19/South Africa/KRISP-102/2020|EPI ISL 455632|B.1.1|South Africa|2020-04-30	0.0003060771	Africa
Africa|hCoV-19/DRC/1324/2020|EPI ISL 435033|B.1.128|Democratic Republic of the Congo|2020-04-07	Africa|hCoV-19/South Africa/KRISP-102/2020|EPI ISL 455632|B.1.1|South Africa|2020-04-30	0.0003040097	Africa
Africa|hCoV-19/DRC/1326/2020|EPI ISL 435116|B.1|Democratic Republic of the Congo|2020-04-07	Africa|hCoV-19/South Africa/KRISP-102/2020|EPI ISL 455632|B.1.1|South Africa|2020-04-30	0.0002768475	Africa
Africa|hCoV-19/DRC/1375/2020|EPI ISL 435117|B.1.1.1|Democratic Republic of the Congo|2020-04-07	Africa|hCoV-19/South Africa/KRISP-102/2020|EPI ISL 455632|B.1.1|South Africa|2020-04-30	0.0002414489	Africa
Africa|hCoV-19/DRC/1376/2020|EPI ISL 431012|B.1.1.1|Democratic Republic of the Congo|2020-04-07	Africa|hCoV-19/South Africa/KRISP-102/2020|EPI ISL 455632|B.1.1|South Africa|2020-04-30	0.0002051851	Africa
Africa|hCoV-19/DRC/1377/2020|EPI ISL 434678|B.1.1.1|Democratic Republic of the Congo|2020-04-07	Africa|hCoV-19/South Africa/KRISP-102/2020|EPI ISL 455632|B.1.1|South Africa|2020-04-30	0.0001695563	Africa
Africa|hCoV-19/DRC/1378/2020|EPI ISL 435118|B.1.1.1|Democratic Republic of the Congo|2020-04-07	Africa|hCoV-19/South Africa/KRISP-102/2020|EPI ISL 455632|B.1.1|South Africa|2020-04-30	0.0002045655	Africa
Africa|hCoV-19/DRC/1382/2020|EPI ISL 435113|B.1.1.1|Democratic Republic of the Congo|2020-04-07	Africa|hCoV-19/South Africa/KRISP-102/2020|EPI ISL 455632|B.1.1|South Africa|2020-04-30	0.0002084783	Africa
Africa|hCoV-19/DRC/1397/2020|EPI ISL 434679|B.1.1.1|Democratic Republic of the Congo|2020-04-07	Africa|hCoV-19/South Africa/KRISP-102/2020|EPI ISL 455632|B.1.1|South Africa|2020-04-30	0.0002047580	Africa
Africa|hCoV-19/DRC/1398/2020|EPI ISL 435114|B.1.1.1|Democratic Republic of the Congo|2020-04-07	Africa|hCoV-19/South Africa/KRISP-102/2020|EPI ISL 455632|B.1.1|South Africa|2020-04-30	0.0001685164	Africa
Africa|hCoV-19/DRC/1422/2020|EPI ISL 434680|B.1.149|Democratic Republic of the Congo|2020-04-08	Africa|hCoV-19/South Africa/KRISP-102/2020|EPI ISL 455632|B.1.1|South Africa|2020-04-30	0.0003101678	Africa
Africa|hCoV-19/DRC/1423/2020|EPI ISL 434710|B.1.149|Democratic Republic of the Congo|2020-04-08	Africa|hCoV-19/South Africa/KRISP-102/2020|EPI ISL 455632|B.1.1|South Africa|2020-04-30	0.0002696206	Africa
Africa|hCoV-19/DRC/1486/2020|EPI ISL 434711|B.1|Democratic Republic of the Congo|2020-04-08	Africa|hCoV-19/South Africa/KRISP-102/2020|EPI ISL 455632|B.1.1|South Africa|2020-04-30	0.0002444440	Africa
Africa|hCoV-19/DRC/1516/2020|EPI ISL 435032|B.1.5|Democratic Republic of the Congo|2020-04-09	Africa|hCoV-19/South Africa/KRISP-102/2020|EPI ISL 455632|B.1.1|South Africa|2020-04-30	0.0002016278	Africa
Africa|hCoV-19/DRC/1565/2020|EPI ISL 434681|B.1|Democratic Republic of the Congo|2020-04-09	Africa|hCoV-19/South Africa/KRISP-102/2020|EPI ISL 455632|B.1.1|South Africa|2020-04-30	0.0002400301	Africa
Africa|hCoV-19/DRC/158/2020|EPI ISL 417950|B.40|Democratic Republic of the Congo|2020-03-20	Africa|hCoV-19/South Africa/KRISP-102/2020|EPI ISL 455632|B.1.1|South Africa|2020-04-30	0.0005378784	Africa
Africa|hCoV-19/DRC/1715/2020|EPI ISL 435156|B.1.84|Democratic Republic of the Congo|2020-04-10	Africa|hCoV-19/South Africa/KRISP-102/2020|EPI ISL 455632|B.1.1|South Africa|2020-04-30	0.0002717064	Africa
Africa|hCoV-19/DRC/1767/2020|EPI ISL 435157|B.1.5|Democratic Republic of the Congo|2020-04-10	Africa|hCoV-19/South Africa/KRISP-102/2020|EPI ISL 455632|B.1.1|South Africa|2020-04-30	0.0002102214	Africa
Africa|hCoV-19/DRC/1779/2020|EPI ISL 435158|C.14|Democratic Republic of the Congo|2020-04-10	Africa|hCoV-19/South Africa/KRISP-102/2020|EPI ISL 455632|B.1.1|South Africa|2020-04-30	0.0002784205	Africa
Africa|hCoV-19/DRC/191/2020|EPI ISL 417955|B.1.128|Democratic Republic of the Congo|2020-03-21	Africa|hCoV-19/South Africa/KRISP-102/2020|EPI ISL 455632|B.1.1|South Africa|2020-04-30	0.0003029191	Africa
Africa|hCoV-19/DRC/1952/2020|EPI ISL 435159|B.1.5|Democratic Republic of the Congo|2020-04-11	Africa|hCoV-19/South Africa/KRISP-102/2020|EPI ISL 455632|B.1.1|South Africa|2020-04-30	0.0002078140	Africa
Africa|hCoV-19/DRC/1982/2020|EPI ISL 435160|B.1|Democratic Republic of the Congo|2020-04-12	Africa|hCoV-19/South Africa/KRISP-102/2020|EPI ISL 455632|B.1.1|South Africa|2020-04-30	0.0002415180	Africa
Africa|hCoV-19/DRC/2047/2020|EPI ISL 435161|B.1.1.1|Democratic Republic of the Congo|2020-04-12	Africa|hCoV-19/South Africa/KRISP-102/2020|EPI ISL 455632|B.1.1|South Africa|2020-04-30	0.0001712927	Africa
Africa|hCoV-19/DRC/2063/2020|EPI ISL 435162|B.1|Democratic Republic of the Congo|2020-04-12	Africa|hCoV-19/South Africa/KRISP-102/2020|EPI ISL 455632|B.1.1|South Africa|2020-04-30	0.0002071448	Africa
Africa|hCoV-19/DRC/2120/2020|EPI ISL 435163|B.1.149|Democratic Republic of the Congo|2020-04-12	Africa|hCoV-19/South Africa/KRISP-102/2020|EPI ISL 455632|B.1.1|South Africa|2020-04-30	0.0002715422	Africa
Africa|hCoV-19/DRC/2121/2020|EPI ISL 435164|B.1.149|Democratic Republic of the Congo|2020-04-12	Africa|hCoV-19/South Africa/KRISP-102/2020|EPI ISL 455632|B.1.1|South Africa|2020-04-30	0.0002756392	Africa
Africa|hCoV-19/DRC/2122/2020|EPI ISL 435165|B.1.149|Democratic Republic of the Congo|2020-04-13	Africa|hCoV-19/South Africa/KRISP-102/2020|EPI ISL 455632|B.1.1|South Africa|2020-04-30	0.0003506639	Africa
Africa|hCoV-19/DRC/2125/2020|EPI ISL 435166|B.1.149|Democratic Republic of the Congo|2020-04-13	Africa|hCoV-19/South Africa/KRISP-102/2020|EPI ISL 455632|B.1.1|South Africa|2020-04-30	0.0002765825	Africa
Africa|hCoV-19/DRC/2128/2020|EPI ISL 435167|B.1|Democratic Republic of the Congo|2020-04-13	Africa|hCoV-19/South Africa/KRISP-102/2020|EPI ISL 455632|B.1.1|South Africa|2020-04-30	0.0002115329	Africa
Africa|hCoV-19/DRC/2133/2020|EPI ISL 435168|B.1.128|Democratic Republic of the Congo|2020-04-13	Africa|hCoV-19/South Africa/KRISP-102/2020|EPI ISL 455632|B.1.1|South Africa|2020-04-30	0.0003147643	Africa
Africa|hCoV-19/DRC/214/2020|EPI ISL 420030|B.1.6|Democratic Republic of the Congo|2020-03-21	Africa|hCoV-19/South Africa/KRISP-102/2020|EPI ISL 455632|B.1.1|South Africa|2020-04-30	0.0002023532	Africa
Africa|hCoV-19/DRC/215/2020|EPI ISL 420031|B.1.1.1|Democratic Republic of the Congo|2020-03-21	Africa|hCoV-19/South Africa/KRISP-102/2020|EPI ISL 455632|B.1.1|South Africa|2020-04-30	0.0002056309	Africa
Africa|hCoV-19/DRC/2169/2020|EPI ISL 436194|B.1.5|Democratic Republic of the Congo|2020-04-13	Africa|hCoV-19/South Africa/KRISP-102/2020|EPI ISL 455632|B.1.1|South Africa|2020-04-30	0.0002447662	Africa
Africa|hCoV-19/DRC/2299/2020|EPI ISL 436412|B.1.5|Democratic Republic of the Congo|2020-04-14	Africa|hCoV-19/South Africa/KRISP-102/2020|EPI ISL 455632|B.1.1|South Africa|2020-04-30	0.0002711988	Africa
Africa|hCoV-19/DRC/236/2020|EPI ISL 420032|B.1.128|Democratic Republic of the Congo|2020-03-22	Africa|hCoV-19/South Africa/KRISP-102/2020|EPI ISL 455632|B.1.1|South Africa|2020-04-30	0.0003032897	Africa
Africa|hCoV-19/DRC/2363/2020|EPI ISL 437194|B.1.84|Democratic Republic of the Congo|2020-04-14	Africa|hCoV-19/South Africa/KRISP-102/2020|EPI ISL 455632|B.1.1|South Africa|2020-04-30	0.0002372734	Africa
Africa|hCoV-19/DRC/2384/2020|EPI ISL 437196|B.1.149|Democratic Republic of the Congo|2020-04-14	Africa|hCoV-19/South Africa/KRISP-102/2020|EPI ISL 455632|B.1.1|South Africa|2020-04-30	0.0002761815	Africa
Africa|hCoV-19/DRC/241/2020|EPI ISL 420033|B.1.1.75|Democratic Republic of the Congo|2020-03-22	Africa|hCoV-19/South Africa/KRISP-102/2020|EPI ISL 455632|B.1.1|South Africa|2020-04-30	0.0001347767	Africa
Africa|hCoV-19/DRC/243/2020|EPI ISL 420034|B.1|Democratic Republic of the Congo|2020-03-22	Africa|hCoV-19/South Africa/KRISP-102/2020|EPI ISL 455632|B.1.1|South Africa|2020-04-30	0.0002411628	Africa
Africa|hCoV-19/DRC/248/2020|EPI ISL 420035|B.1.5|Democratic Republic of the Congo|2020-03-22	Africa|hCoV-19/South Africa/KRISP-102/2020|EPI ISL 455632|B.1.1|South Africa|2020-04-30	0.0001684766	Africa
Africa|hCoV-19/DRC/2496/2020|EPI ISL 437337|B.1.149|Democratic Republic of the Congo|2020-04-15	Africa|hCoV-19/South Africa/KRISP-102/2020|EPI ISL 455632|B.1.1|South Africa|2020-04-30	0.0003024733	Africa
Africa|hCoV-19/DRC/2529/2020|EPI ISL 437338|B.1.178|Democratic Republic of the Congo|2020-04-15	Africa|hCoV-19/South Africa/KRISP-102/2020|EPI ISL 455632|B.1.1|South Africa|2020-04-30	0.0002688597	Africa
Africa|hCoV-19/DRC/253/2020|EPI ISL 420838|B.1.5|Democratic Republic of the Congo|2020-03-22	Africa|hCoV-19/South Africa/KRISP-102/2020|EPI ISL 455632|B.1.1|South Africa|2020-04-30	0.0001690919	Africa
Africa|hCoV-19/DRC/2536/2020|EPI ISL 437339|B.1|Democratic Republic of the Congo|2020-04-15	Africa|hCoV-19/South Africa/KRISP-102/2020|EPI ISL 455632|B.1.1|South Africa|2020-04-30	0.0002688597	Africa
Africa|hCoV-19/DRC/254/2020|EPI ISL 420839|B.1|Democratic Republic of the Congo|2020-03-22	Africa|hCoV-19/South Africa/KRISP-102/2020|EPI ISL 455632|B.1.1|South Africa|2020-04-30	0.0002385904	Africa
Africa|hCoV-19/DRC/2563/2020|EPI ISL 437340|B.1.9|Democratic Republic of the Congo|2020-04-15	Africa|hCoV-19/South Africa/KRISP-102/2020|EPI ISL 455632|B.1.1|South Africa|2020-04-30	0.0004705613	Africa
Africa|hCoV-19/DRC/2580/2020|EPI ISL 437341|B.1.5|Democratic Republic of the Congo|2020-04-15	Africa|hCoV-19/South Africa/KRISP-102/2020|EPI ISL 455632|B.1.1|South Africa|2020-04-30	0.0002027703	Africa
Africa|hCoV-19/DRC/2644/2020|EPI ISL 437342|B.1.84|Democratic Republic of the Congo|2020-04-15	Africa|hCoV-19/South Africa/KRISP-102/2020|EPI ISL 455632|B.1.1|South Africa|2020-04-30	0.0003069400	Africa
Africa|hCoV-19/DRC/2670/2020|EPI ISL 437343|B.1.9|Democratic Republic of the Congo|2020-04-15	Africa|hCoV-19/South Africa/KRISP-102/2020|EPI ISL 455632|B.1.1|South Africa|2020-04-30	0.0005042165	Africa
Africa|hCoV-19/DRC/2727/2020|EPI ISL 437344|B.1|Democratic Republic of the Congo|2020-04-16	Africa|hCoV-19/South Africa/KRISP-102/2020|EPI ISL 455632|B.1.1|South Africa|2020-04-30	0.0002052672	Africa
Africa|hCoV-19/DRC/2728/2020|EPI ISL 437345|B.1.84|Democratic Republic of the Congo|2020-04-16	Africa|hCoV-19/South Africa/KRISP-102/2020|EPI ISL 455632|B.1.1|South Africa|2020-04-30	0.0002754057	Africa
Africa|hCoV-19/DRC/2813/2020|EPI ISL 437346|C.14|Democratic Republic of the Congo|2020-04-16	Africa|hCoV-19/South Africa/KRISP-102/2020|EPI ISL 455632|B.1.1|South Africa|2020-04-30	0.0003026258	Africa
Africa|hCoV-19/DRC/2819/2020|EPI ISL 437347|B.1|Democratic Republic of the Congo|2020-04-16	Africa|hCoV-19/South Africa/KRISP-102/2020|EPI ISL 455632|B.1.1|South Africa|2020-04-30	0.0003090434	Africa
Africa|hCoV-19/DRC/2827/2020|EPI ISL 437348|B.1|Democratic Republic of the Congo|2020-04-16	Africa|hCoV-19/South Africa/KRISP-102/2020|EPI ISL 455632|B.1.1|South Africa|2020-04-30	0.0002016190	Africa
Africa|hCoV-19/DRC/2855/2020|EPI ISL 437350|B.1|Democratic Republic of the Congo|2020-04-16	Africa|hCoV-19/South Africa/KRISP-102/2020|EPI ISL 455632|B.1.1|South Africa|2020-04-30	0.0002352475	Africa
Africa|hCoV-19/DRC/2864/2020|EPI ISL 437351|B.1|Democratic Republic of the Congo|2020-04-16	Africa|hCoV-19/South Africa/KRISP-102/2020|EPI ISL 455632|B.1.1|South Africa|2020-04-30	0.0002357442	Africa
Africa|hCoV-19/DRC/2904/2020|EPI ISL 437352|B.1|Democratic Republic of the Congo|2020-04-17	Africa|hCoV-19/South Africa/KRISP-102/2020|EPI ISL 455632|B.1.1|South Africa|2020-04-30	0.0002352475	Africa
Africa|hCoV-19/DRC/2938/2020|EPI ISL 437353|B.1.275|Democratic Republic of the Congo|2020-04-17	Africa|hCoV-19/South Africa/KRISP-102/2020|EPI ISL 455632|B.1.1|South Africa|2020-04-30	0.0004171390	Africa
Africa|hCoV-19/DRC/2939/2020|EPI ISL 437354|B.1|Democratic Republic of the Congo|2020-04-17	Africa|hCoV-19/South Africa/KRISP-102/2020|EPI ISL 455632|B.1.1|South Africa|2020-04-30	0.0003367796	Africa
Africa|hCoV-19/DRC/2942/2020|EPI ISL 437355|B.1|Democratic Republic of the Congo|2020-04-17	Africa|hCoV-19/South Africa/KRISP-102/2020|EPI ISL 455632|B.1.1|South Africa|2020-04-30	0.0003455907	Africa
Africa|hCoV-19/DRC/299/2020|EPI ISL 420840|B.4|Democratic Republic of the Congo|2020-03-20	Africa|hCoV-19/South Africa/KRISP-102/2020|EPI ISL 455632|B.1.1|South Africa|2020-04-30	0.0006840999	Africa
Africa|hCoV-19/DRC/300/2020|EPI ISL 420841|A|Democratic Republic of the Congo|2020-03-22	Africa|hCoV-19/South Africa/KRISP-102/2020|EPI ISL 455632|B.1.1|South Africa|2020-04-30	0.0004744184	Africa
Africa|hCoV-19/DRC/3041/2020|EPI ISL 437356|B.1|Democratic Republic of the Congo|2020-04-18	Africa|hCoV-19/South Africa/KRISP-102/2020|EPI ISL 455632|B.1.1|South Africa|2020-04-30	0.0003037255	Africa
Africa|hCoV-19/DRC/307/2020|EPI ISL 420842|B.1.9|Democratic Republic of the Congo|2020-03	Africa|hCoV-19/South Africa/KRISP-102/2020|EPI ISL 455632|B.1.1|South Africa|2020-04-30	0.0003116466	Africa
Africa|hCoV-19/DRC/3070/2020|EPI ISL 437357|B.1.214|Democratic Republic of the Congo|2020-04-18	Africa|hCoV-19/South Africa/KRISP-102/2020|EPI ISL 455632|B.1.1|South Africa|2020-04-30	0.0003379369	Africa
Africa|hCoV-19/DRC/3089/2020|EPI ISL 437358|B.1.84|Democratic Republic of the Congo|2020-04-19	Africa|hCoV-19/South Africa/KRISP-102/2020|EPI ISL 455632|B.1.1|South Africa|2020-04-30	0.0002691953	Africa
Africa|hCoV-19/DRC/3440/2020|EPI ISL 447597|B.1.84|Democratic Republic of the Congo|2020-04-22	Africa|hCoV-19/South Africa/KRISP-102/2020|EPI ISL 455632|B.1.1|South Africa|2020-04-30	0.0002722269	Africa
Africa|hCoV-19/DRC/3451/2020|EPI ISL 447598|B.1.178|Democratic Republic of the Congo|2020-04-22	Africa|hCoV-19/South Africa/KRISP-102/2020|EPI ISL 455632|B.1.1|South Africa|2020-04-30	0.0003065075	Africa
Africa|hCoV-19/DRC/3453/2020|EPI ISL 447599|B.1.84|Democratic Republic of the Congo|2020-04-22	Africa|hCoV-19/South Africa/KRISP-102/2020|EPI ISL 455632|B.1.1|South Africa|2020-04-30	0.0002723937	Africa
Africa|hCoV-19/DRC/3481/2020|EPI ISL 447600|B.1|Democratic Republic of the Congo|2020-04-22	Africa|hCoV-19/South Africa/KRISP-102/2020|EPI ISL 455632|B.1.1|South Africa|2020-04-30	0.0002096098	Africa
Africa|hCoV-19/DRC/3482/2020|EPI ISL 447601|B.1|Democratic Republic of the Congo|2020-04-22	Africa|hCoV-19/South Africa/KRISP-102/2020|EPI ISL 455632|B.1.1|South Africa|2020-04-30	0.0002403382	Africa
Africa|hCoV-19/DRC/3483/2020|EPI ISL 447602|B.1|Democratic Republic of the Congo|2020-04-22	Africa|hCoV-19/South Africa/KRISP-102/2020|EPI ISL 455632|B.1.1|South Africa|2020-04-30	0.0002092809	Africa
Africa|hCoV-19/DRC/3490/2020|EPI ISL 447603|B.1|Democratic Republic of the Congo|2020-04-22	Africa|hCoV-19/South Africa/KRISP-102/2020|EPI ISL 455632|B.1.1|South Africa|2020-04-30	0.0002386783	Africa
Africa|hCoV-19/DRC/3504/2020|EPI ISL 447604|B.1.149|Democratic Republic of the Congo|2020-04-23	Africa|hCoV-19/South Africa/KRISP-102/2020|EPI ISL 455632|B.1.1|South Africa|2020-04-30	0.0002793275	Africa
Africa|hCoV-19/DRC/352/2020|EPI ISL 420850|B.1.5|Democratic Republic of the Congo|2020-03	Africa|hCoV-19/South Africa/KRISP-102/2020|EPI ISL 455632|B.1.1|South Africa|2020-04-30	0.0002384279	Africa
Africa|hCoV-19/DRC/353/2020|EPI ISL 420843|B.1.5|Democratic Republic of the Congo|2020-03	Africa|hCoV-19/South Africa/KRISP-102/2020|EPI ISL 455632|B.1.1|South Africa|2020-04-30	0.0001703069	Africa
Africa|hCoV-19/DRC/355/2020|EPI ISL 420844|B.1|Democratic Republic of the Congo|2020-03	Africa|hCoV-19/South Africa/KRISP-102/2020|EPI ISL 455632|B.1.1|South Africa|2020-04-30	0.0002023328	Africa
Africa|hCoV-19/DRC/3552/2020|EPI ISL 447605|B.1.84|Democratic Republic of the Congo|2020-04-23	Africa|hCoV-19/South Africa/KRISP-102/2020|EPI ISL 455632|B.1.1|South Africa|2020-04-30	0.0002756565	Africa
Africa|hCoV-19/DRC/3595/2020|EPI ISL 447606|B.1.5|Democratic Republic of the Congo|2020-04-23	Africa|hCoV-19/South Africa/KRISP-102/2020|EPI ISL 455632|B.1.1|South Africa|2020-04-30	0.0002377374	Africa
Africa|hCoV-19/DRC/3632/2020|EPI ISL 447607|B.1.5|Democratic Republic of the Congo|2020-04-23	Africa|hCoV-19/South Africa/KRISP-102/2020|EPI ISL 455632|B.1.1|South Africa|2020-04-30	0.0002384881	Africa
Africa|hCoV-19/DRC/3633/2020|EPI ISL 447230|B.1.5|Democratic Republic of the Congo|2020-04-23	Africa|hCoV-19/South Africa/KRISP-102/2020|EPI ISL 455632|B.1.1|South Africa|2020-04-30	0.0002407598	Africa
Africa|hCoV-19/DRC/3653/2020|EPI ISL 447231|B.1.128|Democratic Republic of the Congo|2020-04-23	Africa|hCoV-19/South Africa/KRISP-102/2020|EPI ISL 455632|B.1.1|South Africa|2020-04-30	0.0003715862	Africa
Africa|hCoV-19/DRC/3659/2020|EPI ISL 447232|B.1.128|Democratic Republic of the Congo|2020-04-23	Africa|hCoV-19/South Africa/KRISP-102/2020|EPI ISL 455632|B.1.1|South Africa|2020-04-30	0.0003719254	Africa
Africa|hCoV-19/DRC/3661/2020|EPI ISL 447233|B.1.128|Democratic Republic of the Congo|2020-04-23	Africa|hCoV-19/South Africa/KRISP-102/2020|EPI ISL 455632|B.1.1|South Africa|2020-04-30	0.0003750954	Africa
Africa|hCoV-19/DRC/3662/2020|EPI ISL 447234|B.1.128|Democratic Republic of the Congo|2020-04-23	Africa|hCoV-19/South Africa/KRISP-102/2020|EPI ISL 455632|B.1.1|South Africa|2020-04-30	0.0003748143	Africa
Africa|hCoV-19/DRC/3664/2020|EPI ISL 447235|B.1.128|Democratic Republic of the Congo|2020-04-23	Africa|hCoV-19/South Africa/KRISP-102/2020|EPI ISL 455632|B.1.1|South Africa|2020-04-30	0.0003748782	Africa
Africa|hCoV-19/DRC/3683/2020|EPI ISL 447236|B.1.5|Democratic Republic of the Congo|2020-04-24	Africa|hCoV-19/South Africa/KRISP-102/2020|EPI ISL 455632|B.1.1|South Africa|2020-04-30	0.0002725783	Africa
Africa|hCoV-19/DRC/3688/2020|EPI ISL 447237|B.1.128|Democratic Republic of the Congo|2020-04-24	Africa|hCoV-19/South Africa/KRISP-102/2020|EPI ISL 455632|B.1.1|South Africa|2020-04-30	0.0003736433	Africa
Africa|hCoV-19/DRC/376/2020|EPI ISL 420851|B.1.6|Democratic Republic of the Congo|2020-03-25	Africa|hCoV-19/South Africa/KRISP-102/2020|EPI ISL 455632|B.1.1|South Africa|2020-04-30	0.0002715736	Africa
Africa|hCoV-19/DRC/3764/2020|EPI ISL 447238|B.1.84|Democratic Republic of the Congo|2020-04-24	Africa|hCoV-19/South Africa/KRISP-102/2020|EPI ISL 455632|B.1.1|South Africa|2020-04-30	0.0003062271	Africa
Africa|hCoV-19/DRC/3768/2020|EPI ISL 447239|B.1.84|Democratic Republic of the Congo|2020-04-24	Africa|hCoV-19/South Africa/KRISP-102/2020|EPI ISL 455632|B.1.1|South Africa|2020-04-30	0.0002724057	Africa
Africa|hCoV-19/DRC/3778/2020|EPI ISL 447240|B.1.128|Democratic Republic of the Congo|2020-04-24	Africa|hCoV-19/South Africa/KRISP-102/2020|EPI ISL 455632|B.1.1|South Africa|2020-04-30	0.0003729213	Africa
Africa|hCoV-19/DRC/3787/2020|EPI ISL 447241|B.1|Democratic Republic of the Congo|2020-04-24	Africa|hCoV-19/South Africa/KRISP-102/2020|EPI ISL 455632|B.1.1|South Africa|2020-04-30	0.0002426985	Africa
Africa|hCoV-19/DRC/3791/2020|EPI ISL 447242|B.1|Democratic Republic of the Congo|2020-04-24	Africa|hCoV-19/South Africa/KRISP-102/2020|EPI ISL 455632|B.1.1|South Africa|2020-04-30	0.0002810782	Africa
Africa|hCoV-19/DRC/3803/2020|EPI ISL 447243|B.1|Democratic Republic of the Congo|2020-04-24	Africa|hCoV-19/South Africa/KRISP-102/2020|EPI ISL 455632|B.1.1|South Africa|2020-04-30	0.0002091861	Africa
Africa|hCoV-19/DRC/3806/2020|EPI ISL 447244|B.1|Democratic Republic of the Congo|2020-04-24	Africa|hCoV-19/South Africa/KRISP-102/2020|EPI ISL 455632|B.1.1|South Africa|2020-04-30	0.0002091715	Africa
Africa|hCoV-19/DRC/3827/2020|EPI ISL 447245|B.1|Democratic Republic of the Congo|2020-04-24	Africa|hCoV-19/South Africa/KRISP-102/2020|EPI ISL 455632|B.1.1|South Africa|2020-04-30	0.0003407134	Africa
Africa|hCoV-19/DRC/3829/2020|EPI ISL 447246|B.1|Democratic Republic of the Congo|2020-04-24	Africa|hCoV-19/South Africa/KRISP-102/2020|EPI ISL 455632|B.1.1|South Africa|2020-04-30	0.0003070543	Africa
Africa|hCoV-19/DRC/3834/2020|EPI ISL 447247|A|Democratic Republic of the Congo|2020-04-25	Africa|hCoV-19/South Africa/KRISP-102/2020|EPI ISL 455632|B.1.1|South Africa|2020-04-30	0.0005486876	Africa
Africa|hCoV-19/DRC/3837/2020|EPI ISL 447248|B.1.128|Democratic Republic of the Congo|2020-04-25	Africa|hCoV-19/South Africa/KRISP-102/2020|EPI ISL 455632|B.1.1|South Africa|2020-04-30	0.0003746356	Africa
Africa|hCoV-19/DRC/3841/2020|EPI ISL 447249|B.1.128|Democratic Republic of the Congo|2020-04-25	Africa|hCoV-19/South Africa/KRISP-102/2020|EPI ISL 455632|B.1.1|South Africa|2020-04-30	0.0004077617	Africa
Africa|hCoV-19/DRC/3842/2020|EPI ISL 471396|B.1.128|Democratic Republic of the Congo|2020-04-25	Africa|hCoV-19/South Africa/KRISP-102/2020|EPI ISL 455632|B.1.1|South Africa|2020-04-30	0.0004033492	Africa
Africa|hCoV-19/DRC/3846/2020|EPI ISL 471397|B.1.84|Democratic Republic of the Congo|2020-04-25	Africa|hCoV-19/South Africa/KRISP-102/2020|EPI ISL 455632|B.1.1|South Africa|2020-04-30	0.0003360815	Africa
Africa|hCoV-19/DRC/3937/2020|EPI ISL 471398|B.1|Democratic Republic of the Congo|2020-04-25	Africa|hCoV-19/South Africa/KRISP-102/2020|EPI ISL 455632|B.1.1|South Africa|2020-04-30	0.0003024672	Africa
Africa|hCoV-19/DRC/3941/2020|EPI ISL 471399|B.1.128|Democratic Republic of the Congo|2020-04-25	Africa|hCoV-19/South Africa/KRISP-102/2020|EPI ISL 455632|B.1.1|South Africa|2020-04-30	0.0003739441	Africa
Africa|hCoV-19/DRC/3947/2020|EPI ISL 471400|B.1.214|Democratic Republic of the Congo|2020-04-25	Africa|hCoV-19/South Africa/KRISP-102/2020|EPI ISL 455632|B.1.1|South Africa|2020-04-30	0.0004033235	Africa
Africa|hCoV-19/DRC/3949/2020|EPI ISL 471401|B.1.84|Democratic Republic of the Congo|2020-04-26	Africa|hCoV-19/South Africa/KRISP-102/2020|EPI ISL 455632|B.1.1|South Africa|2020-04-30	0.0002371126	Africa
Africa|hCoV-19/DRC/396/2020|EPI ISL 420852|B.1.6|Democratic Republic of the Congo|2020-03-26	Africa|hCoV-19/South Africa/KRISP-102/2020|EPI ISL 455632|B.1.1|South Africa|2020-04-30	0.0002373884	Africa
Africa|hCoV-19/DRC/397/2020|EPI ISL 420845|B.1.6|Democratic Republic of the Congo|2020-03-26	Africa|hCoV-19/South Africa/KRISP-102/2020|EPI ISL 455632|B.1.1|South Africa|2020-04-30	0.0002355911	Africa
Africa|hCoV-19/DRC/400/2020|EPI ISL 420846|B.1.5|Democratic Republic of the Congo|2020-03	Africa|hCoV-19/South Africa/KRISP-102/2020|EPI ISL 455632|B.1.1|South Africa|2020-04-30	0.0002025035	Africa
Africa|hCoV-19/DRC/4012/2020|EPI ISL 471402|B.1|Democratic Republic of the Congo|2020-04-26	Africa|hCoV-19/South Africa/KRISP-102/2020|EPI ISL 455632|B.1.1|South Africa|2020-04-30	0.0003697132	Africa
Africa|hCoV-19/DRC/402/2020|EPI ISL 420853|B.1|Democratic Republic of the Congo|2020-03-26	Africa|hCoV-19/South Africa/KRISP-102/2020|EPI ISL 455632|B.1.1|South Africa|2020-04-30	0.0002467674	Africa
Africa|hCoV-19/DRC/4020/2020|EPI ISL 471403|B.1.5|Democratic Republic of the Congo|2020-04-26	Africa|hCoV-19/South Africa/KRISP-102/2020|EPI ISL 455632|B.1.1|South Africa|2020-04-30	0.0003024799	Africa
Africa|hCoV-19/DRC/4026/2020|EPI ISL 471404|B.1.84|Democratic Republic of the Congo|2020-04-27	Africa|hCoV-19/South Africa/KRISP-102/2020|EPI ISL 455632|B.1.1|South Africa|2020-04-30	0.0002700703	Africa
Africa|hCoV-19/DRC/4060/2020|EPI ISL 471405|B.1|Democratic Republic of the Congo|2020-04-27	Africa|hCoV-19/South Africa/KRISP-102/2020|EPI ISL 455632|B.1.1|South Africa|2020-04-30	0.0003030609	Africa
Africa|hCoV-19/DRC/4075/2020|EPI ISL 471406|B.1.214|Democratic Republic of the Congo|2020-04-27	Africa|hCoV-19/South Africa/KRISP-102/2020|EPI ISL 455632|B.1.1|South Africa|2020-04-30	0.0003729376	Africa
Africa|hCoV-19/DRC/4084/2020|EPI ISL 471407|B.1.214|Democratic Republic of the Congo|2020-04-27	Africa|hCoV-19/South Africa/KRISP-102/2020|EPI ISL 455632|B.1.1|South Africa|2020-04-30	0.0004037306	Africa
Africa|hCoV-19/DRC/4132/2020|EPI ISL 471408|B.1|Democratic Republic of the Congo|2020-04-27	Africa|hCoV-19/South Africa/KRISP-102/2020|EPI ISL 455632|B.1.1|South Africa|2020-04-30	0.0003360736	Africa
Africa|hCoV-19/DRC/4141/2020|EPI ISL 471409|B.1.128|Democratic Republic of the Congo|2020-04-27	Africa|hCoV-19/South Africa/KRISP-102/2020|EPI ISL 455632|B.1.1|South Africa|2020-04-30	0.0003697132	Africa
